## Supplementary Data for "A program for real-time surveillance of SARS-CoV-2 genetics" (part 98 of 123)

### Sheet: FigureS11a (continued)
GISAID sequence	Genome_coverage_pct	lineage_match
hCoV-19/Germany/SN-RKI-I-567379/2022|2022-02-09|2022-02-24	98.0430921824213	exact
hCoV-19/Denmark/DCGC-370722/2022|2022-02-10|2022-02-18	99.0532782757579	exact
hCoV-19/USA/NJ-CDC-ASC210858467/2022|2022-02-14|2022-02-28	98.4358216970999	exact
hCoV-19/USA/MA-CDCBI-CRSP_MUXRAK3OGWUW6W4K/2022|2022-02-18|2022-03-05	99.7250813021759	exact
hCoV-19/Slovakia/run220222_RUVZ_BB-22-0513/2022|2022-02-17|2022-02-28	99.5776205960243	exact
hCoV-19/USA/AR-CDC-ASC210857979/2022|2022-02-15|2022-02-28	99.5602846401719	exact
hCoV-19/Germany/SN-RKI-I-607712/2022|2022-02-21|2022-03-11	98.7036044486132	exact
hCoV-19/USA/CA-CDC-FG-279082/2022|2022-02-14|2022-02-28	99.7078870496592	exact
hCoV-19/USA/OH-CDC-ASC210859500/2022|2022-02-15|2022-02-28	97.8815550929967	exact
hCoV-19/Italy/UMB-IZSGC-19546.1.60/2022|2022-02-07|2022-02-16	99.5144818349238	exact
hCoV-19/England/ALDP-3787159/2022|2022-02-17|2022-02-25	99.4890241032709	exact
hCoV-19/Germany/SN-RKI-I-809596/2022|2022-02-22|2022-05-20	99.6176805956134	exact
hCoV-19/Denmark/DCGC-398285/2022|2022-02-24|2022-03-03	99.1843721679589	exact
hCoV-19/USA/CO-CDC-MMB14352469/2022|2022-02-14|2022-03-11	99.2509237487403	exact
hCoV-19/Denmark/DCGC-387792/2022|2022-02-18|2022-02-25	91.6808945130729	exact
hCoV-19/England/DHSC-CYNGXC9/2022|2022-02-23|2022-03-09	99.3162911319929	exact
hCoV-19/USA/AZ-CDC-ASC210551381/2022|2022-02-09|2022-02-25	98.5600161117078	exact
hCoV-19/India/KA-INSACOG-CBR-0902ORCH017/2022|2022-02-03|2022-08-27	99.5021695987083	exact
hCoV-19/India/KA-CBR-2302BOMH018/2022|2022-02-15|2022-03-30	99.3146773272416	exact
hCoV-19/Denmark/DCGC-416455/2022|2022-02-21|2022-03-11	99.5597378591833	exact
hCoV-19/Norway/10531/2022|2022-02-27|2022-03-22	99.164457568538	exact
hCoV-19/USA/CA-CDC-FG-281779/2022|2022-02-14|2022-03-02	97.3816548209736	exact
hCoV-19/Germany/HB-RKI-I-812074/2022|2022-02-22|2022-05-20	99.2161329224173	exact
hCoV-19/England/DHSC-CYYG1WP/2022|2022-02-06|2022-02-25	99.133326614935	exact
hCoV-19/Scotland/QEUH-377AF04/2022|2022-02-18|2022-03-01	98.6643789530346	exact
hCoV-19/Slovakia/BA_22_00014124/2022|2022-02-17|2022-03-21	98.9871889462741	exact
hCoV-19/Germany/BY-RKI-I-577577/2022|2022-02-17|2022-03-07	99.3782139616173	exact
hCoV-19/Denmark/DCGC-401674/2022|2022-02-26|2022-03-04	99.7950544281683	exact
hCoV-19/Germany/BY-RKI-I-577715/2022|2022-02-18|2022-03-07	98.3248679740321	exact
hCoV-19/USA/TX-HMH-MCoV-89044/2022|2022-02-03|2022-03-08	99.2372568126071	exact
hCoV-19/Thailand/DMSc-08240/2022|2022-02-11|2022-02-27	99.3310249773086	exact
hCoV-19/USA/MD-CDC-LC0531688/2022|2022-02-07|2022-02-23	99.3525862653379	exact
hCoV-19/Germany/NW-RKI-I-607187/2022|2022-02-17|2022-03-11	99.1086686995275	exact
hCoV-19/Wales/PHWC-PED4JC/2022|2022-02-01|2022-02-23	98.7768916292474	exact
hCoV-19/Denmark/DCGC-394301/2022|2022-02-21|2022-03-01	99.0755991798044	exact
hCoV-19/Denmark/DCGC-361616/2022|2022-02-04|2022-02-11	98.5750294068224	exact
hCoV-19/Denmark/DCGC-390937/2022|2022-02-19|2022-02-26	99.5027550060476	exact
hCoV-19/Germany/SH-RKI-I-566564/2022|2022-02-12|2022-02-24	99.263766556848	exact
hCoV-19/Netherlands/FR-UMCG-MMB_4644/2022|2022-02-03|2022-02-18	99.6998718553989	exact
hCoV-19/Malaysia/UNIMAS-GHML1365/2022|2022-02-23|2022-03-24	99.9594402758061	exact
hCoV-19/Germany/NW-RKI-I-566691/2022|2022-02-08|2022-02-24	99.5748384720967	exact
hCoV-19/Sweden/01_SE100_22CS101691/2022|2022-02-04|2022-02-14	98.1431827322697	exact
hCoV-19/Austria/CeMM25063/2022|2022-02-21|2022-03-14	99.3232551092556	exact
hCoV-19/USA/NC-CDC-MMB14199135/2022|2022-02-07|2022-03-09	96.8928451461203	exact
hCoV-19/Germany/SN-RKI-I-618877/2022|2022-02-23|2022-03-28	99.6579247434436	exact
hCoV-19/Denmark/DCGC-383632/2022|2022-02-17|2022-02-23	96.6156948412032	exact
hCoV-19/England/DHSC-CYYBY8R/2022|2022-02-14|2022-02-28	95.8019375672766	exact
hCoV-19/Scotland/QEUH-386EB77/2022|2022-02-25|2022-03-08	98.3515004709999	exact
hCoV-19/Denmark/DCGC-374296/2022|2022-02-09|2022-02-18	99.5160477230718	exact
hCoV-19/USA/CO-CDC-MMB14403931/2022|2022-02-16|2022-03-13	97.2421901242862	exact
hCoV-19/USA/FL-MSL-4424/2022|2022-02|2022-05-25	98.6207590858754	exact
hCoV-19/Scotland/QEUH-3553E06/2022|2022-02-03|2022-02-10	99.5562577738932	exact
hCoV-19/England/DHSC-CYNCI31/2022|2022-02-15|2022-03-03	99.4994793241291	exact
hCoV-19/Poland/PZH-GUM-15182/2022|2022-02-19|2022-03-09	99.9595305544314	exact
hCoV-19/Germany/BW-RKI-I-639197/2022|2022-02-14|2022-03-28	99.8316214850985	exact
hCoV-19/Germany/BY-RKI-I-659454/2022|2022-02-01|2022-03-31	99.2663316582915	exact
hCoV-19/Germany/HH-RKI-I-593530/2022|2022-02-24|2022-03-11	98.8910172396411	exact
hCoV-19/India/TG-CDFD-WGS_447_GMC-SDPT/2022|2022-02-16|2022-03-08	99.1567277003192	exact
hCoV-19/England/MILK-36D7980/2022|2022-02-13|2022-02-21	99.6201297609843	exact
hCoV-19/England/DHSC-CYDAEWX/2022|2022-02-15|2022-03-02	98.5558354324097	exact
hCoV-19/India/MH-ICMR-NIV-INSACOG-GSEQ-9893/2022|2022-02-16|2022-05-27	99.394527329899	exact
hCoV-19/Scotland/QEUH-3859EC1/2022|2022-02-23|2022-03-03	98.6620499546173	exact
hCoV-19/Latvia/2202097471/2022|2022-02-26|2022-07-04	93.9073294018534	exact
hCoV-19/Slovakia/BA_22_00009415/2022|2022-02-05|2022-03-07	98.5435918039373	exact
hCoV-19/USA/ND-NDDH-12422/2022|2022-02-28|2022-03-09	99.0114324142569	exact
hCoV-19/Sweden/6831988651/2022|2022-02-08|2022-03-02	99.0183510997166	exact
hCoV-19/England/ALDP-3663DBA/2022|2022-02-09|2022-02-17	98.803240662924	exact
hCoV-19/Germany/BY-RKI-I-589796/2022|2022-02-21|2022-03-10	98.8874697499328	exact
hCoV-19/USA/CA-CDC-FG-275516/2022|2022-02-12|2022-02-24	98.9386713239739	exact
hCoV-19/Denmark/DCGC-376847/2022|2022-02-11|2022-02-19	99.4129880584999	exact
hCoV-19/Bulgaria/22BG-EU_018539_Pl174/2022|2022-02-11|2022-06-09	99.9528809908454	exact
hCoV-19/England/DHSC-CYNQ7KF/2022|2022-02-12|2022-02-28	98.8270090411051	exact
hCoV-19/England/ALDP-35D866B/2022|2022-02-06|2022-02-14	96.7660604430699	exact
hCoV-19/Germany/NW-RKI-I-566807/2022|2022-02-09|2022-02-24	91.0548692711995	exact
hCoV-19/England/DHSC-CYYCR77/2022|2022-02-13|2022-02-28	97.418921189716	exact
hCoV-19/Germany/RP-RKI-I-530275/2022|2022-02-03|2022-02-17	99.5467212839539	exact
hCoV-19/Ireland/TA-Enfer-COV040222037_C2/2022|2022-02-04|2022-02-17	98.7064476027282	exact
hCoV-19/USA/CA-CDC-FG-283893/2022|2022-02-20|2022-03-02	86.1319013257258	exact
hCoV-19/USA/CA-CDC-FG-271614/2022|2022-02-07|2022-02-22	98.4645299718385	exact
hCoV-19/Denmark/DCGC-404861/2022|2022-02-26|2022-03-07	99.6947947410786	exact
hCoV-19/Germany/RP-RKI-I-570357/2022|2022-02-16|2022-03-07	95.6172756582483	exact
hCoV-19/USA/VT-CDCBI-CRSP_KZRLCFB2XXAPUH3I/2022|2022-02-17|2022-03-05	99.1089374246282	exact
hCoV-19/Denmark/DCGC-376566/2022|2022-02-13|2022-02-19	99.1228364980676	exact
hCoV-19/USA/UT-UPHL-220226198264/2022|2022-02-14|2022-03-05	98.781552094522	exact
hCoV-19/Norway/9373/2022|2022-02-14|2022-03-16	98.3504669757441	exact
hCoV-19/England/LSPA-37CDC47/2022|2022-02-20|2022-02-27	98.6542860987754	exact
hCoV-19/USA/SC-CDC-MMB14108433/2022|2022-02-02|2022-02-22	98.3103795767551	exact
hCoV-19/Denmark/DCGC-371453/2022|2022-02-08|2022-02-18	99.2618935784741	exact
hCoV-19/France/NAQ-CHUP-2202211762/2022|2022-02-21|2022-03-30	99.3474332374004	exact
hCoV-19/England/BRBR-3895807/2022|2022-02-27|2022-03-06	99.125285964204	exact
hCoV-19/Germany/TH-RKI-I-543276/2022|2022-02-01|2023-03-28	99.8621941382092	exact
hCoV-19/Sweden/21794074P/2022|2022-02-17|2022-06-29	99.2078942068873	exact
hCoV-19/France/NAQ-HCL722000906101/2022|2022-02-21|2022-03-05	99.7005786569775	exact
hCoV-19/USA/VT-CDCBI-CRSP_AYVPCNR3V7QB2CUD/2022|2022-02-14|2022-02-28	99.5608006168907	exact
hCoV-19/USA/CA-CDC-FG-263596/2022|2022-02-04|2022-02-16	95.361724994962	exact
hCoV-19/England/MILK-36CADC0/2022|2022-02-14|2022-02-20	95.9662225810793	exact
hCoV-19/Denmark/DCGC-362288/2022|2022-02-06|2022-02-14	99.7042215649368	exact
hCoV-19/Wales/NORT-YNB66U3/2022|2022-02-14|2022-03-01	97.6602682623458	exact
hCoV-19/India/MH-ICMR-NIV-INSACOG-GSEQ-10024/2022|2022-02-16|2022-03-08	92.7630694799086	exact
hCoV-19/USA/CA-CDC-FG-271575/2022|2022-02-09|2022-02-22	99.2421193829644	exact
hCoV-19/USA/CA-CDC-FG-283640/2022|2022-02-16|2022-03-02	99.5601517644294	exact
hCoV-19/France/ARA-CHUGA-2020141951/2022|2022-02-01|2022-02-23	99.7203880878588	exact
hCoV-19/Brazil/SP-IB_154718/2022|2022-02-16|2022-03-14	99.1057972470612	exact
hCoV-19/Wales/PHWC-PE169H/2022|2022-02-10|2022-03-07	97.7782990416192	exact
hCoV-19/Norway/10647/2022|2022-02-26|2022-03-23	99.9628767169518	exact
hCoV-19/Israel/CVL-8010299/2022|2022-02-17|2022-04-17	99.3404753933713	exact
hCoV-19/USA/WI-CDC-MMB14125135/2022|2022-02-02|2022-02-28	98.199529727914	exact
hCoV-19/Scotland/QEUH-36C3AA2/2022|2022-02-12|2022-02-27	96.60845866559	exact
hCoV-19/England/LSPA-3583F55/2022|2022-02-01|2022-02-11	97.8417991730258	exact
hCoV-19/Denmark/DCGC-388095/2022|2022-02-19|2022-02-25	99.6538396908083	exact
hCoV-19/England/ALDP-36605D3/2022|2022-02-09|2022-02-17	99.1656573812407	exact
hCoV-19/Germany/NW-RKI-I-534853/2022|2022-02-03|2022-02-17	99.4440723375753	exact
hCoV-19/Scotland/QEUH-36FBC9C/2022|2022-02-14|2022-02-28	99.9058000269143	exact
hCoV-19/USA/WA-CDC-UW22022484557/2022|2022-02-24|2022-03-16	98.9186807226874	exact
hCoV-19/USA/UT-UPHL-220324369559/2022|2022-02-22|2022-03-25	98.1534949305043	exact
hCoV-19/Poland/PZH-GUM-11496/2022|2022-02-04|2022-02-16	99.9932662199926	exact
hCoV-19/Germany/SH-RKI-I-558408/2022|2022-02-09|2022-02-24	99.936138746975	exact
hCoV-19/England/MILK-356C07D/2022|2022-02-04|2022-02-11	98.8462444078173	exact
hCoV-19/England/QEUH-35EA6DF/2022|2022-02-05|2022-02-14	98.5062575696407	exact
hCoV-19/USA/FL-CDC-ASC210694378/2022|2022-02-05|2022-02-22	99.1239552915114	exact
hCoV-19/Belgium/rega-34017/2022|2022-02-22|2022-08-25	98.7439385775862	exact
hCoV-19/Switzerland/GE-HUG-37175830/2022|2022-02-14|2022-02-25	98.9788377561303	exact
hCoV-19/Wales/PHWC-PEP3J3/2022|2022-02-09|2022-03-02	98.0965147453083	exact
hCoV-19/England/DHSC-CYD5TTG/2022|2022-02-14|2022-02-28	99.0459874365951	exact
hCoV-19/USA/NJ-CDC-LC0541152/2022|2022-02-13|2022-03-02	99.5381219222279	exact
hCoV-19/Switzerland/BE-IFIK-220228_os_27/2022|2022-02-21|2022-03-06	97.2553498840998	exact
hCoV-19/Denmark/DCGC-363786/2022|2022-02-05|2022-02-14	97.5641714823276	exact
hCoV-19/Germany/NW-RKI-I-543481/2022|2022-02-02|2023-03-28	99.2166223985476	exact
hCoV-19/Germany/BW-RKI-I-624833/2022|2022-02-20|2022-03-28	98.5173426998548	exact
hCoV-19/England/LSPA-366A5F7/2022|2022-02-08|2022-02-17	99.1360473325041	exact
hCoV-19/Sweden/01_SE100_22CS502559/2022|2022-02-23|2022-03-07	99.4532953211471	exact
hCoV-19/Latvia/2202008528/2022|2022-02-02|2022-07-04	99.2263446466413	exact
hCoV-19/Denmark/DCGC-404456/2022|2022-02-26|2022-03-07	99.2734367116284	exact
hCoV-19/USA/TN-CDC-ASC210751609/2022|2022-02-24|2022-03-07	99.4966611858662	exact
hCoV-19/USA/CO-CDC-MMB14179729/2022|2022-02-04|2022-02-25	98.82096069869	exact
hCoV-19/USA/CA-CDC-FG-280193/2022|2022-02-11|2022-03-02	99.8422554119819	exact
hCoV-19/Malaysia/UNIMAS-TMCGP1741/2022|2022-02-16|2022-06-03	99.781026815793	exact
hCoV-19/CzechRepublic/NRL_c2428/2022|2022-02-11|2022-03-02	99.8283001716998	exact
hCoV-19/Germany/TH-RKI-I-830266/2022|2022-02-09|2022-05-30	99.0016081479496	exact
hCoV-19/Denmark/DCGC-362599/2022|2022-02-04|2022-02-14	99.3446479583263	exact
hCoV-19/Germany/BW-RKI-I-595348/2022|2022-02-26|2022-03-11	99.9320444429343	exact
hCoV-19/Lithuania/LTU000_NVSPL_MB6898/2022|2022-02-01|2022-02-24	99.2757510729614	exact
hCoV-19/England/MILK-367CA8A/2022|2022-02-11|2022-02-17	98.5780078663395	exact
hCoV-19/USA/CO-CDPHE-2102955273/2022|2022-02-17|2022-03-05	99.0250790022188	exact
hCoV-19/Norway/5174/2022|2022-02-01|2022-02-18	99.1427706995663	exact
hCoV-19/India/KA-CBR-1802UDP001/2022|2022-02-08|2022-03-14	99.0454744059423	exact
hCoV-19/USA/WA-CDC-UW22020835909/2022|2022-02-08|2022-02-25	99.3220568794278	exact
hCoV-19/Scotland/QEUH-362ADBF/2022|2022-02-08|2022-02-15	97.1257605808989	exact
hCoV-19/England/MILK-37760BA/2022|2022-02-18|2022-03-01	99.3579184455575	exact
hCoV-19/USA/VT-CDCBI-CRSP_NGEM63DOQLBXJQH5/2022|2022-02-17|2022-03-05	99.6751289436667	exact
hCoV-19/Lithuania/LTU000_MP_RSh358/2022|2022-02-19|2022-03-09	99.4899165625106	exact
hCoV-19/Scotland/QEUH-36FB564/2022|2022-02-13|2022-02-28	99.5327259891754	exact
hCoV-19/France/PDL-IPP15260/2022|2022-02-28|2022-03-07	98.6103166324574	exact
hCoV-19/England/MILK-3612A86/2022|2022-02-08|2022-02-15	99.5125558879887	exact
hCoV-19/Peru/HUC-INS-14894/2022|2022-02-17|2022-03-22	99.4774219482782	exact
hCoV-19/USA/FL-CDC-QDX34290210/2022|2022-02-23|2022-03-16	98.3695834874105	exact
hCoV-19/France/CVL-HMN-22032080088/2022|2022-02-28|2022-04-08	99.5330399435617	exact
hCoV-19/England/DHSC-CYBC3CK/2022|2022-02-04|2022-02-25	98.4888172476325	exact
hCoV-19/Latvia/2202089056/2022|2022-02-24|2022-07-04	99.2496382785423	exact
hCoV-19/Denmark/DCGC-380444/2022|2022-02-14|2022-02-22	98.9462026378495	exact
hCoV-19/USA/CO-CDC-MMB14262088/2022|2022-02-09|2022-03-10	91.2596573731945	exact
hCoV-19/USA/TX-BSWTemple-ILL-R37-0074/2022|2022-02-20|2022-03-01	97.6703533129391	exact
hCoV-19/Scotland/QEUH-3809B50/2022|2022-02-22|2022-03-01	97.9646077243978	exact
hCoV-19/England/DHSC-CYNTQ6R/2022|2022-02-01|2022-02-25	98.2127259289122	exact
hCoV-19/Italy/LAZ-AMC-2202111398-DS/2022|2022-02-11|2022-03-17	98.9710761805812	exact
hCoV-19/Germany/SN-RKI-I-571612/2022|2022-02-12|2022-03-07	99.57805907173	exact
hCoV-19/USA/MA-CDCBI-CRSP_RL7B6ANBI73LBWK3/2022|2022-02-27|2022-03-09	98.2580731609272	exact
hCoV-19/USA/IL-CDC-STM-G69CN7J9V/2022|2022-02-02|2022-02-16	99.5213068657316	exact
hCoV-19/Ireland/KE-NVRL-S22IRL00105130/2022|2022-02-01|2022-03-14	99.9056826220231	exact
hCoV-19/India/MZ-INSACOG-1572600027052/2022|2022-02-12|2022-06-08	98.6555977548482	exact
hCoV-19/Denmark/DCGC-373462/2022|2022-02-10|2022-02-18	99.8790485149845	exact
hCoV-19/Denmark/DCGC-521360/2022|2022-02-21|2022-05-31	99.7983532179466	exact
hCoV-19/USA/CA-CDPH-500053345/2022|2022-02-10|2022-04-11	98.9416389476867	exact
hCoV-19/USA/NM-UNM-TRL_TRL_0423_523/2022|2022-02-11|2023-06-07	97.2403258655804	exact
hCoV-19/Thailand/DMSc-08239/2022|2022-02-09|2022-02-27	97.9560964130837	exact
hCoV-19/Switzerland/BL-ETHZ-36235208/2022|2022-02-07|2022-02-23	99.3182657755986	exact
hCoV-19/Thailand/DMSc-08168/2022|2022-02-07|2022-02-27	98.5701789799489	exact
hCoV-19/Canada/MB-CPL-378759/2022|2022-02-21|2022-03-11	99.9157625176899	exact
hCoV-19/Denmark/DCGC-517329/2022|2022-02-06|2022-05-20	99.7005786569775	exact
hCoV-19/USA/NV-CDC-LC0537571/2022|2022-02-10|2022-02-23	99.8237407633381	exact
hCoV-19/Germany/BW-RKI-I-615561/2022|2022-02-17|2022-03-28	99.5893085571938	exact
hCoV-19/England/DHSC-CYBM8GK/2022|2022-02-06|2022-02-25	97.0954077859208	exact
hCoV-19/USA/OK-CDC-ASC210683515/2022|2022-02-04|2022-02-18	98.169359443754	exact
hCoV-19/Spain/AN-CBA-21104/2022|2022-02-19|2022-12-20	99.6909951969906	exact
hCoV-19/USA/CO-CDC-MMB14193493/2022|2022-02-06|2022-03-03	99.825327510917	exact
hCoV-19/Belgium/UZA-UA-65805691/2022|2022-02-17|2022-02-18	98.7273765152278	exact
hCoV-19/USA/NC-CDC-MMB14496603/2022|2022-02-22|2022-03-13	96.3856231105139	exact
hCoV-19/USA/CA-SCPHL-22WGS00700/2022|2022-02-24|2022-03-21	99.9326236356286	exact
hCoV-19/USA/NY-CDC-ASC210751918/2022|2022-02-23|2022-03-09	98.620249765006	exact
hCoV-19/Croatia/29525/2022|2022-02-09|2022-03-09	98.4412348920984	exact
hCoV-19/Denmark/DCGC-364156/2022|2022-02-05|2022-02-14	99.0692517052518	exact
hCoV-19/Germany/NW-RKI-I-549463/2022|2022-02-10|2022-02-24	98.9875206027784	exact
hCoV-19/Wales/PHWC-PEH4WN/2022|2022-02-27|2022-03-16	98.8950461796809	exact
hCoV-19/USA/FL-CDC-STM-VB5SVDKDG/2022|2022-02-19|2022-03-04	99.5112316293395	exact
hCoV-19/Wales/PHWC-PEUN9S/2022|2022-02-12|2022-03-07	98.3477998592446	exact
hCoV-19/Denmark/DCGC-392760/2022|2022-02-21|2022-03-01	95.9580034885281	exact
hCoV-19/USA/VT-CDCBI-CRSP_QJF6JW32PJJE4LRW/2022|2022-02-17|2022-03-05	98.665638515439	exact
hCoV-19/France/PAC-IHU-67383_Nova1/2022|2022-02|2022-03-03	98.6554338668913	exact
hCoV-19/Wales/PHWC-PE1JDK/2022|2022-02-12|2022-03-07	98.7197962398204	exact
hCoV-19/Sweden/01_SE100_22CS101659/2022|2022-02-03|2022-02-14	99.4878661087866	exact
hCoV-19/Switzerland/LU-DIA-011445615401/2022|2022-02-24|2022-03-19	99.1298212605833	exact
hCoV-19/Germany/SL-RKI-I-810716/2022|2022-02-23|2022-05-20	98.8943982846422	exact
hCoV-19/England/DHSC-CYYHOMI/2022|2022-02-18|2022-03-07	99.2927149641305	exact
hCoV-19/USA/CA-CDC-ASC210650475/2022|2022-02-01|2022-02-22	98.5432330827068	exact
hCoV-19/Switzerland/BE-IFIK-220214_os_10/2022|2022-02-07|2022-02-19	99.630475678581	exact
hCoV-19/France/ARA-HCL022025671801/2022|2022-02-08|2022-03-21	99.4722156856154	exact
hCoV-19/Scotland/QEUH-36296F1/2022|2022-02-09|2022-02-17	91.505025716879	exact
hCoV-19/Germany/BY-RKI-I-805144/2022|2022-02-22|2022-05-20	98.7869852226653	exact
hCoV-19/Wales/PHWC-PEXU6O/2022|2022-02-09|2022-03-02	98.8043405452475	exact
hCoV-19/England/MILK-36519CA/2022|2022-02-10|2022-02-17	98.3729451709416	exact
hCoV-19/Canada/ON-KHS-22-01639-v1/2022|2022-02-10|2022-06-27	99.5563323474052	exact
hCoV-19/USA/CA-HLX-STM-WGUUHQKGB/2022|2022-02-22|2022-03-07	99.3438891306531	exact
hCoV-19/Denmark/DCGC-387241/2022|2022-02-19|2022-02-25	99.3211225004201	exact
hCoV-19/England/LSPA-36AFECE/2022|2022-02-11|2022-02-20	99.8957071726551	exact
hCoV-19/Scotland/QEUH-3837087/2022|2022-02-23|2022-03-02	99.8755214641367	exact
hCoV-19/USA/CA-CDPH-3000306676/2022|2022-02-01|2022-02-15	98.6816946764617	exact
hCoV-19/England/DHSC-CYYC7QD/2022|2022-02-11|2022-04-11	98.8313912488667	exact
hCoV-19/Denmark/DCGC-411810/2022|2022-02-23|2022-03-09	96.4569726912795	exact
hCoV-19/Slovenia/159413/2022|2022-02-09|2022-03-31	97.7600913426019	exact
hCoV-19/Switzerland/BE-SRO-500008_4871/2022|2022-02-22|2022-03-14	98.506508796125	exact
hCoV-19/USA/CA-CDPH-1500000510/2022|2022-02-13|2022-04-06	98.6064004835622	exact
hCoV-19/Denmark/DCGC-372805/2022|2022-02-10|2022-02-19	99.0704074098933	exact
hCoV-19/Germany/SN-RKI-I-618068/2022|2022-02-15|2022-03-28	99.339922935165	exact
hCoV-19/Germany/BW-RKI-I-581456/2022|2022-02-03|2022-03-07	99.1382212347674	exact
hCoV-19/Germany/NW-RKI-I-546795/2022|2022-02-10|2022-02-24	99.8554719010487	exact
hCoV-19/England/DHSC-CYBONEY/2022|2022-02-12|2022-02-28	99.6638203455927	exact
hCoV-19/Brazil/MT-LACENMT-510480438/2022|2022-02-01|2022-08-26	99.3487528953641	exact
hCoV-19/Denmark/DCGC-375370/2022|2022-02-13|2022-02-19	96.1855150394892	exact
hCoV-19/USA/NC-CDC-ASC210823962/2022|2022-02-21|2022-03-11	99.3118727132355	exact
hCoV-19/France/GES-HMN-22022180431/2022|2022-02-14|2022-03-07	99.8689295916653	exact
hCoV-19/England/DHSC-CYY3Y7G/2022|2022-02-15|2022-03-07	93.1331048847679	exact
hCoV-19/USA/CA-CDC-FG-262937/2022|2022-02-02|2022-02-16	98.8219499916093	exact
hCoV-19/USA/GA-CDC-MMB14268633/2022|2022-02-09|2022-03-07	99.2643600940544	exact
hCoV-19/USA/CA-CDC-ASC210698616/2022|2022-02-09|2022-02-25	99.3958920660491	exact
hCoV-19/Wales/PHWC-PE44M3/2022|2022-02-24|2022-03-14	96.5562424405322	exact
hCoV-19/SouthKorea/KDCA30974/2022|2022-02-11|2022-03-11	92.495133248305	exact
hCoV-19/USA/NC-WFSM-1085-2685/2022|2022-02-10|2022-02-23	93.3519496686068	exact
hCoV-19/Italy/UMB-IZSGC-27498.1.59/2022|2022-02-28|2022-03-14	98.6567064183304	exact
hCoV-19/Netherlands/GR-UMCG-MMB_4715/2022|2022-02-13|2022-02-18	99.4163160038007	exact
hCoV-19/Norway/8533/2022|2022-02-10|2022-03-07	97.3591490218449	parent
hCoV-19/Germany/NW-RKI-I-567874/2022|2022-02-15|2022-02-24	99.7513691496153	exact
hCoV-19/Wales/PHWC-PERA8O/2022|2022-02-01|2022-02-23	98.8016917293233	exact
hCoV-19/USA/NY-CDC-LC0529844/2022|2022-02-02|2022-02-18	94.1845167819194	exact
hCoV-19/England/NEWC-376C05D/2022|2022-02-17|2022-03-01	98.5096218543938	exact
hCoV-19/England/MILK-371D2FB/2022|2022-02-15|2022-02-22	99.2839614078731	exact
hCoV-19/England/LSPA-37597B8/2022|2022-02-16|2022-03-01	99.1057019903174	exact
hCoV-19/Poland/PL_P1814/2022|2022-02-21|2022-05-10	99.8785916632942	exact
hCoV-19/Germany/SN-RKI-I-827879/2022|2022-02-07|2022-05-30	98.8643976952968	exact
hCoV-19/USA/TN-ASC-210694064/2022|2022-02-06|2022-02-21	99.0466599530044	exact
hCoV-19/Germany/BW-RKI-I-584360/2022|2022-02-06|2022-03-10	96.1519038480962	exact
hCoV-19/England/ALDP-36E85D3/2022|2022-02-14|2022-02-28	99.1125155477863	exact
hCoV-19/England/DHSC-CYBWFD9/2022|2022-02-12|2022-02-28	98.8200094130303	exact
hCoV-19/USA/MA-CDCBI-CRSP_6ZZLGRGCK6ULMBM3/2022|2022-02-22|2022-03-09	99.6482529898496	exact
hCoV-19/England/PHEC-YYDEKF3/2022|2022-02-22|2022-03-21	97.5686748606354	exact
hCoV-19/Denmark/DCGC-365797/2022|2022-02-05|2022-02-15	98.881198763607	exact
hCoV-19/England/BRBR-3897911/2022|2022-02-27|2022-03-05	99.1084645404387	exact
hCoV-19/India/MZ-INSACOG-1526101016063/2022|2022-02-08|2022-03-16	99.8183591779071	exact
hCoV-19/Spain/CT-HUJT-RB31402/2022|2022-02-09|2022-02-21	97.7852236555537	exact
hCoV-19/Malaysia/UNIMAS-TMCGP1621/2022|2022-02-10|2022-03-01	97.5576067915375	exact
hCoV-19/Greece/331286/2022|2022-02-08|2022-03-16	91.896326557948	exact
hCoV-19/USA/WV-WVU-WV130474/2022|2022-02-10|2022-03-18	92.7907990477149	exact
hCoV-19/Netherlands/DR-UMCG-MMB_4671/2022|2022-02-09|2022-02-18	99.238313504769	exact
hCoV-19/Netherlands/NB-PAMM-B22-0923/2022|2022-02-22|2022-03-07	99.2034830740153	exact
hCoV-19/Germany/SN-RKI-I-560268/2022|2022-02-07|2022-02-24	99.6914822266935	exact
hCoV-19/Denmark/DCGC-359840/2022|2022-02-03|2022-02-11	99.3650047036689	exact
hCoV-19/Indonesia/JT-NIHRD-WGS-22-02461/2022|2022-02-01|2022-02-28	98.8587923337697	exact
hCoV-19/Netherlands/NB-MVD-CWGS2201155/2022|2022-02-24|2022-03-10	99.3448966430196	exact
hCoV-19/England/NEWC-35EA1CF/2022|2022-02-08|2022-02-14	98.6418798534306	exact
hCoV-19/USA/GA-CDC-MMB14170494/2022|2022-02-04|2022-02-22	99.3584145112529	exact
hCoV-19/USA/CA-CDC-FG-269866/2022|2022-02-08|2022-02-16	92.3946970968283	exact
hCoV-19/Germany/SN-RKI-I-571225/2022|2022-02-09|2022-03-07	97.7616191401669	exact
hCoV-19/England/MILK-35D963D/2022|2022-02-07|2022-02-14	97.1661007832723	exact
hCoV-19/USA/FL-BPHL-3512/2022|2022-02-16|2022-03-11	99.8454145243136	exact
hCoV-19/USA/TN-CDC-ASC210555885/2022|2022-02-15|2022-02-28	98.6677405282056	exact
hCoV-19/USA/CA-CDC-FG-282024/2022|2022-02-16|2022-03-02	98.7029569892473	exact
hCoV-19/England/BRBR-389D8B4/2022|2022-02-25|2022-03-06	99.0049416747907	exact
hCoV-19/USA/CA-SEARCH-84826/2022|2022-02-04|2022-04-19	99.1547311575487	exact
hCoV-19/Wales/PHWC-PE5G5K/2022|2022-02-23|2022-03-14	99.6176549503622	exact
hCoV-19/Denmark/DCGC-393196/2022|2022-02-21|2022-03-01	99.8554864728617	exact
hCoV-19/England/LSPA-374D6F6/2022|2022-02-17|2022-02-23	99.670555013951	exact
hCoV-19/England/PHEC-YYDBJOT/2022|2022-02-25|2022-03-14	98.3837908672424	exact
hCoV-19/USA/TN-ASC-210648893/2022|2022-02-02|2022-02-22	99.2481455375424	exact
hCoV-19/England/PHEP-YYRM1H5/2022|2022-02-23|2022-03-14	94.6022249857157	exact
hCoV-19/USA/TX-CDC-ASC210859231/2022|2022-02-15|2022-02-28	99.5333534763487	exact
hCoV-19/England/DHSC-CYB1O3M/2022|2022-02-15|2022-03-01	99.1198898182673	exact
hCoV-19/USA/PA-CDC-LC0540189/2022|2022-02-10|2022-02-24	99.8353592321435	exact
hCoV-19/England/DHSC-CYYPUTR/2022|2022-02-14|2022-02-28	99.1366858141019	exact
hCoV-19/Italy/EMR-BOLS0000081/2022|2022-02-08|2022-05-31	97.4654300733251	exact
hCoV-19/USA/NC-CDC-MMB14120843/2022|2022-02-02|2022-02-27	98.2331205911992	exact
hCoV-19/Denmark/DCGC-364431/2022|2022-02-01|2022-02-15	99.2989704687077	exact
hCoV-19/Germany/NW-RKI-I-595395/2022|2022-02-26|2022-03-11	97.6644503695703	parent
hCoV-19/Denmark/DCGC-514458/2022|2022-02-10|2022-05-18	96.826784093583	exact
hCoV-19/Denmark/DCGC-389411/2022|2022-02-18|2022-02-26	99.7785086247399	exact
hCoV-19/Brazil/RO-LVM_FIOCRUZ-220401000095/2022|2022-02-03|2023-02-12	99.9831559089072	exact
hCoV-19/England/DHSC-CYB5KGG/2022|2022-02-15|2022-04-08	99.2477668077104	exact
hCoV-19/Germany/BW-RKI-I-639567/2022|2022-02-14|2022-03-28	98.4984681681985	exact
hCoV-19/USA/GA-CDC-MMB14107760/2022|2022-02-02|2022-02-25	92.9761504870675	exact
hCoV-19/Germany/BY-RKI-I-809662/2022|2022-02-23|2022-05-20	98.0308763939587	exact
hCoV-19/Singapore/2292/2022|2022-02-25|2022-03-07	99.4704028960247	exact
hCoV-19/Germany/SH-RKI-I-558337/2022|2022-02-08|2022-02-24	99.2700729927007	exact
hCoV-19/Brazil/PR-FIOCRUZ-ICC2581/2022|2022-02-07|2022-05-22	93.3279634850315	exact
hCoV-19/Germany/SN-RKI-I-551937/2022|2022-02-03|2022-02-24	99.4940186978521	exact
hCoV-19/Greece/335034/2022|2022-02-15|2022-03-16	98.9317169552259	exact
hCoV-19/USA/NY-PRL-2022_0204_00F20/2022|2022-02-01|2022-02-14	99.3469772451865	exact
hCoV-19/USA/GA-CDC-ASC210816860/2022|2022-02-15|2022-02-28	98.5162308234583	exact
hCoV-19/Germany/BW-RKI-I-542787/2022|2022-02-07|2022-02-17	98.3547230506316	exact
hCoV-19/Poland/PL_P1291/2022|2022-02-17|2022-05-10	99.9562053631586	exact
hCoV-19/Germany/ST-RKI-I-587703/2022|2022-02-21|2022-03-10	99.064791764785	exact
hCoV-19/USA/AL-CDC-ASC210695342/2022|2022-02-03|2022-02-25	98.9055628294222	exact
hCoV-19/Germany/BW-RKI-I-584301/2022|2022-02-06|2022-03-10	99.9124667541999	exact
hCoV-19/England/MILK-352F10A/2022|2022-02-01|2022-02-09	93.3061501868841	exact
hCoV-19/England/LSPA-37B71D8/2022|2022-02-17|2022-02-27	99.0748216929081	exact
hCoV-19/Spain/MD-HRYC-71690016/2022|2022-02-22|2022-03-07	97.1963559350523	exact
hCoV-19/Germany/NW-RKI-I-520784/2022|2022-02-01|2022-02-17	99.6907770906158	exact
hCoV-19/Germany/BW-RKI-I-611438/2022|2022-02-17|2022-03-28	92.0226194082601	exact
hCoV-19/Denmark/DCGC-397871/2022|2022-02-24|2022-03-03	99.7849751377503	exact
hCoV-19/Germany/BY-RKI-I-810353/2022|2022-02-22|2022-05-20	99.0114934825587	exact
hCoV-19/Sweden/2A63308730099/2022|2022-02-07|2022-03-02	93.163052963684	parent
hCoV-19/USA/CT-CDC-LC0550529/2022|2022-02-20|2022-03-08	99.1893083681015	exact
hCoV-19/Croatia/32423/2022|2022-02-25|2022-03-22	99.9865306259892	exact
hCoV-19/Germany/BW-RKI-I-814866/2022|2022-02-24|2022-05-20	99.5412075951911	exact
hCoV-19/Germany/RP-RKI-I-517856/2022|2022-02-01|2022-02-17	99.7681996842141	exact
hCoV-19/Australia/VIC41591/2022|2022-02-10|2022-03-02	99.0289219982472	exact
hCoV-19/USA/CA-HLX-STM-NZJK3JHYJ/2022|2022-02-08|2022-04-22	98.2908274405979	exact
hCoV-19/USA/NY-CDCBI-CRSP_HWOYMTMHECHGQEQT/2022|2022-02-15|2022-03-05	99.1417172360613	exact
hCoV-19/England/DHSC-CYYJXWK/2022|2022-02-06|2022-02-25	98.8914642749169	exact
hCoV-19/Germany/HE-RKI-I-596988/2022|2022-02-24|2022-03-11	99.9694428411367	exact
hCoV-19/USA/IL-C22WGS1580/2022|2022-02-13|2022-04-20	99.3958920660491	exact
hCoV-19/England/ALDP-3712074/2022|2022-02-14|2022-02-21	99.6369259732401	exact
hCoV-19/Germany/HH-RKI-I-528184/2022|2022-02-03|2022-02-17	99.2475113885608	exact
hCoV-19/Norway/11210/2022|2022-02-26|2022-04-01	92.1747592362672	exact
hCoV-19/England/NEWC-36ED6CC/2022|2022-02-14|2022-02-28	99.4385988503042	exact
hCoV-19/England/DHSC-CYBUMZ1/2022|2022-02-04|2022-02-25	99.0452497814832	exact
hCoV-19/Wales/PHWC-PEMB6K/2022|2022-02-06|2022-03-02	99.5512841978368	exact
hCoV-19/USA/HI-H228684/2022|2022-02-22|2022-03-07	98.2097789144261	exact
hCoV-19/Greece/331563/2022|2022-02-09|2022-03-16	98.9320616583269	exact
hCoV-19/England/DHSC-CYY98DE/2022|2022-02-17|2022-04-08	99.0359098390944	exact
hCoV-19/USA/WI-CDC-ASC210700419/2022|2022-02-11|2022-02-25	99.4460856720827	exact
hCoV-19/Germany/RP-RKI-I-570580/2022|2022-02-16|2022-03-07	98.0547623047203	exact
hCoV-19/France/PDL-IPP13771/2022|2022-02-21|2022-03-15	99.1863905325444	exact
hCoV-19/England/LSPA-357BF50/2022|2022-02-02|2022-02-11	98.204860994386	exact
hCoV-19/USA/CA-CDC-FG-275103/2022|2022-02-09|2022-02-24	99.4059405940594	exact
hCoV-19/USA/CO-CDC-ASC210650372/2022|2022-02-03|2022-02-16	99.106963002753	exact
hCoV-19/USA/CO-CDC-MMB14192570/2022|2022-02-06|2022-03-10	98.8881424252603	exact
hCoV-19/USA/NC-CDC-ASC210699359/2022|2022-02-10|2022-02-25	96.3496022650667	exact
hCoV-19/USA/LA-CDC-ASC210693229/2022|2022-02-04|2022-02-22	99.5299963071138	exact
hCoV-19/Denmark/DCGC-390113/2022|2022-02-18|2022-02-26	99.8185727724768	exact
hCoV-19/Denmark/DCGC-357768/2022|2022-02-03|2022-02-10	98.9867811849963	exact
hCoV-19/England/BRBR-3881428/2022|2022-02-26|2022-03-05	99.2800430628448	exact
hCoV-19/Philippines/PH-PGC-111837/2022|2022-02-11|2022-06-09	98.7937678003016	exact
hCoV-19/Malaysia/UNIMAS-TMCGP1565/2022|2022-02-08|2022-03-01	99.9898935453443	exact
hCoV-19/Singapore/1760/2022|2022-02-15|2022-02-21	99.4229349795343	exact
hCoV-19/England/NEWC-3529971/2022|2022-02-02|2022-02-09	86.0221198776347	exact
hCoV-19/Scotland/QEUH-36F0990/2022|2022-02-13|2022-02-22	99.5495344068309	exact
hCoV-19/Germany/TH-RKI-I-619757/2022|2022-02-23|2022-03-28	99.0442655935614	exact
hCoV-19/Wales/PHWC-PEK1SM/2022|2022-02-04|2022-03-01	99.1053777852237	exact
hCoV-19/Spain/CT-HUGTiPM078XX1F2/2022|2022-02-04|2022-02-16	98.5492645577272	exact
hCoV-19/USA/FL-CDC-ASC210548619/2022|2022-02-07|2022-02-25	99.2412797529123	exact
hCoV-19/Luxembourg/LNS8359948/2022|2022-02-09|2022-05-02	96.9604965759201	exact
hCoV-19/Austria/LB-R00063-S213/2022|2022-02-23|2022-03-04	98.8540511476291	exact
hCoV-19/Norway/9210/2022|2022-02-18|2022-03-14	99.6623332770556	exact
hCoV-19/USA/NY-PRL-2022_0204_00B01/2022|2022-02-02|2022-02-14	99.377858488028	exact
hCoV-19/USA/GA-CDC-STM-XDDUUB983/2022|2022-02-17|2022-03-04	99.6313672922252	exact
hCoV-19/England/DHSC-CYN3I8H/2022|2022-02-05|2022-02-25	98.9821626524237	exact
hCoV-19/Brazil/CE-REDE-L1BC77LACE/2022|2022-02-09|2022-03-22	99.6271789876734	exact
hCoV-19/Norway/8650/2022|2022-02-11|2022-03-16	98.3289151370759	exact
hCoV-19/Croatia/29875/2022|2022-02-09|2022-02-28	98.5085681580985	exact
hCoV-19/Denmark/DCGC-363932/2022|2022-02-04|2022-02-14	98.3119105950263	exact
hCoV-19/England/DHSC-CYN4X8Y/2022|2022-02-13|2022-03-01	99.172998050158	exact
hCoV-19/England/LOND-YYBGB6I/2022|2022-02-23|2022-03-14	99.068093123402	exact
hCoV-19/England/PHEC-YYNHXPH/2022|2022-02-06|2022-03-07	98.8583324938719	exact
hCoV-19/USA/CO-CDC-MMB14245041/2022|2022-02-08|2022-03-07	98.9654014108163	exact
hCoV-19/Germany/SL-SU-30137644/2022|2022-02-16|2022-03-01	99.2151133158914	exact
hCoV-19/Germany/BW-RKI-I-580949/2022|2022-02-03|2022-03-07	99.570743485697	exact
hCoV-19/USA/AZ-TG1247707/2022|2022-02-08|2022-03-02	99.0056436441817	exact
hCoV-19/USA/CO-CDCBI-CMU_VTMCE7OE3XXAP35G/2022|2022-02-05|2022-03-05	97.4888523820699	exact
hCoV-19/Germany/BY-RKI-I-575132/2022|2022-02-18|2022-03-07	99.8519963671836	exact
hCoV-19/Sweden/DA10403697/2022|2022-02-14|2022-03-02	98.2144055850171	exact
hCoV-19/Bulgaria/22BG-EU_018192_Pl171/2022|2022-02-05|2022-06-09	99.5340730064023	exact
hCoV-19/Greece/333151/2022|2022-02-16|2022-03-16	99.6247780495159	exact
hCoV-19/Slovakia/BA_22_00014667/2022|2022-02-21|2022-03-23	98.6227003116518	exact
hCoV-19/NorthernIreland/NIRE-019e62/2022|2022-02-08|2022-02-28	96.7030009419997	exact
hCoV-19/England/DHSC-CYBWNF6/2022|2022-02-22|2022-03-08	98.6865531257348	exact
hCoV-19/Mexico/MEX_IBT_IMSS_6473/2022|2022-02-02|2022-02-28	99.8724275690737	exact
hCoV-19/USA/HI-H228376/2022|2022-02-07|2022-02-26	99.8050420168067	exact
hCoV-19/Denmark/DCGC-387318/2022|2022-02-17|2022-02-25	99.5699502755006	exact
hCoV-19/Germany/SN-RKI-I-796581/2022|2022-02-25|2022-05-17	99.4709171884941	exact
hCoV-19/Germany/NW-RKI-I-537786/2022|2022-02-04|2022-02-17	99.2138153473995	exact
hCoV-19/Germany/BW-RKI-I-580397/2022|2022-02-03|2022-03-07	99.4680671985995	exact
hCoV-19/USA/CA-CDPH-7000011163/2022|2022-02-04|2022-05-30	96.463152232383	exact
hCoV-19/USA/GA-CDC-MMB14186042/2022|2022-02-05|2022-02-28	98.3238159220692	exact
hCoV-19/Denmark/DCGC-378690/2022|2022-02-13|2022-02-22	99.55651122161	exact
hCoV-19/Wales/PHWC-PEDHDS/2022|2022-02-01|2022-02-23	98.7873509312609	exact
hCoV-19/USA/CA-CDC-FG-282224/2022|2022-02-19|2022-03-02	99.7012921631146	exact
hCoV-19/Belgium/AZDelta-2205-13188/2022|2022-02-05|2022-02-15	98.7462606298948	exact
hCoV-19/USA/MI-SHMSU-B03_I_0043_24/2022|2022-02-02|2022-08-22	98.7494537264262	exact
hCoV-19/England/PHWC-PEP8Y7/2022|2022-02-08|2022-03-02	98.5695621587217	exact
hCoV-19/Sweden/22-033972/2022|2022-02-15|2022-03-02	96.1099550245016	exact
hCoV-19/Sweden/21797578P/2022|2022-02-21|2022-03-16	98.6637569246265	exact
hCoV-19/USA/FL-CDC-ASC210698441/2022|2022-02-09|2022-02-25	98.9027213851884	exact
hCoV-19/USA/TX-HMH-MCoV-89373/2022|2022-02-04|2022-03-08	99.3613016001076	exact
hCoV-19/Israel/CVL-8010222/2022|2022-02-17|2022-04-17	91.9524048935814	exact
hCoV-19/Denmark/DCGC-402320/2022|2022-02-27|2022-03-07	99.1967736514871	exact
hCoV-19/Croatia/27600/2022|2022-02-01|2022-02-16	99.7104669561997	exact
hCoV-19/Denmark/DCGC-391771/2022|2022-02-20|2022-02-26	93.6857315679817	exact
hCoV-19/Brazil/BA-LACENBA-292436821/2022|2022-02-07|2022-06-07	99.5343227578813	exact
hCoV-19/Scotland/QEUH-3630D10/2022|2022-02-09|2022-02-17	97.7140551988436	exact
hCoV-19/India/MP-NCDC-8309304/2022|2022-02-01|2022-03-16	99.6299909179589	exact
hCoV-19/USA/MA-CDCBI-CRSP_642AO4IK37JZ4LLY/2022|2022-02-24|2022-03-06	96.3724142555403	exact
hCoV-19/Australia/WA1358/2022|2022-02-06|2022-02-14	99.0742631543122	exact
hCoV-19/England/DHSC-CYNCM7W/2022|2022-02-14|2022-02-28	98.4816419765528	exact
hCoV-19/Germany/BY-RKI-I-608093/2022|2022-02-22|2022-03-11	91.9679656870958	exact
hCoV-19/Poland/WSSEGorzow-22S1812/2022|2022-02-19|2022-03-07	97.6116896204232	exact
hCoV-19/Germany/BY-RKI-I-565225/2022|2022-02-10|2022-02-24	99.8488004838384	exact
hCoV-19/Brunei/7122060215/2022|2022-02-26|2022-03-17	98.2407842610622	exact
hCoV-19/USA/CA-CDC-ASC210855129/2022|2022-02-09|2022-02-25	99.5366950916538	exact
hCoV-19/England/DHSC-CYBXUR4/2022|2022-02-02|2022-02-25	99.082229543468	exact
hCoV-19/Belgium/rega-33000/2022|2022-02-22|2022-08-25	96.6747605557804	exact
hCoV-19/Wales/PHWC-PEU5WU/2022|2022-02-16|2022-03-07	95.4440387256708	exact
hCoV-19/Germany/BB-RKI-I-589835/2022|2022-02-18|2022-03-10	98.4358706986444	exact
hCoV-19/USA/NC-CDC-ASC210548025/2022|2022-02-06|2022-02-22	98.9527741415769	exact
hCoV-19/England/LSPA-353DCEA/2022|2022-02-01|2022-02-10	99.0251117759774	exact
hCoV-19/Spain/MD-HGUGM-6411693/2022|2022-02-17|2022-02-25	98.8467099290542	exact
hCoV-19/Canada/QC-L00446763001/2022|2022-02-22|2022-03-23	98.8359574754407	exact
hCoV-19/Austria/AGES-664559/2022|2022-02-28|2022-04-27	99.5687898954231	exact
hCoV-19/Switzerland/BE-SRO-500008_0011/2022|2022-02-09|2022-02-23	98.9044962699106	exact
hCoV-19/Germany/BW-RKI-I-589378/2022|2022-02-11|2022-03-10	97.6765208075262	exact
hCoV-19/Germany/NW-RKI-I-570731/2022|2022-02-15|2022-03-07	99.4328288082693	exact
hCoV-19/CzechRepublic/NAT-22-18851/2022|2022-02-20|2022-02-28	99.3367003367003	exact
hCoV-19/England/MILK-35352C2/2022|2022-02-02|2022-02-10	96.2416378122164	exact
hCoV-19/England/DHSC-CYN8KY4/2022|2022-02-13|2022-03-04	98.6964993616878	exact
hCoV-19/Canada/AB-ABPHL-55220/2022|2022-02-18|2022-03-11	99.9393612720658	exact
hCoV-19/England/LSPA-357CBE2/2022|2022-02-02|2022-02-11	99.5764278750798	exact
hCoV-19/Luxembourg/LNS4386694/2022|2022-02-21|2022-05-02	97.8885590933621	exact
hCoV-19/USA/CA-CDC-FG-286394/2022|2022-02-23|2022-03-07	98.9672054188183	exact
hCoV-19/Germany/SN-RKI-I-808892/2022|2022-02-19|2022-05-20	99.0445219257074	exact
hCoV-19/USA/MI-MDHHS-SC39564/2022|2022-02-03|2022-02-23	99.5807479456649	exact
hCoV-19/USA/CA-CDC-FG-282398/2022|2022-02-17|2022-03-02	98.4521371252057	exact
hCoV-19/England/ALDP-36D0C8E/2022|2022-02-12|2022-02-20	99.3209399267153	exact
hCoV-19/Germany/SN-RKI-I-871217/2022|2022-02-02|2022-06-21	95.2921860340437	exact
hCoV-19/Norway/OUS-22215/2022|2022-02-28|2022-03-16	97.1880138250394	exact
hCoV-19/Croatia/30393/2022|2022-02-15|2022-03-02	99.3526096873742	exact
hCoV-19/USA/MA-NEIDL-04418/2022|2022-02-09|2022-03-08	98.9625998791379	exact
hCoV-19/Brazil/SP-IB_154030/2022|2022-02-21|2022-03-15	90.9136613487063	exact
hCoV-19/Sweden/SUS0009764/2022|2022-02-07|2022-02-21	97.7009182921107	exact
hCoV-19/England/DHSC-CYN7DFK/2022|2022-02-01|2022-02-25	95.2315297440899	exact
hCoV-19/USA/CA-CDC-FG-281702/2022|2022-02-15|2022-03-02	88.6713897189672	exact
hCoV-19/Denmark/DCGC-393937/2022|2022-02-21|2022-03-01	94.7991812904741	exact
hCoV-19/USA/PA-CDC-LC0531244/2022|2022-02-07|2022-02-23	99.1983695652174	exact
hCoV-19/Denmark/DCGC-371008/2022|2022-02-13|2022-02-18	97.3617879348009	exact
hCoV-19/Germany/NW-RKI-I-782774/2022|2022-02-07|2022-05-13	99.2623814541623	exact
hCoV-19/USA/VA-CDC-2-5699259/2022|2022-02-06|2022-03-16	99.5573292196251	exact
hCoV-19/USA/WV-WVU-WV114274/2022|2022-02-03|2022-03-18	99.6575112484051	exact
hCoV-19/Latvia/2202033168/2022|2022-02-09|2022-07-04	97.6631422991447	exact
hCoV-19/Denmark/DCGC-383018/2022|2022-02-14|2022-02-22	98.9517537965327	exact
hCoV-19/Australia/VIC40661/2022|2022-02-06|2022-03-02	98.6880921806129	exact
hCoV-19/Mexico/MEX_LANGEBIO_IMSS_6164/2022|2022-02-22|2022-03-17	97.7203392671561	exact
hCoV-19/USA/CA-CDC-ASC210825278/2022|2022-02-25|2022-03-07	99.4259818731118	exact
hCoV-19/England/PHEC-YYDEPU3/2022|2022-02-26|2022-03-21	99.4629791233134	exact
hCoV-19/USA/CA-CDC-FG-285989/2022|2022-02-22|2022-03-07	99.164289310287	exact
hCoV-19/Sweden/DA10558930/2022|2022-02-08|2022-03-02	87.7492112505874	exact
hCoV-19/USA/CA-CDPH-3000307675/2022|2022-02-02|2022-02-27	98.8796081983161	exact
hCoV-19/Denmark/DCGC-409601/2022|2022-02-28|2022-03-14	99.3043186019156	exact
hCoV-19/USA/CO-CDC-MMB14407180/2022|2022-02-16|2022-03-11	99.0424674102943	exact
hCoV-19/USA/CO-CDC-MMB14537278/2022|2022-02-24|2022-03-18	99.7379912663755	exact
hCoV-19/Singapore/1590/2022|2022-02-09|2022-02-14	99.7716664987744	exact
hCoV-19/USA/CO-CDPHE-2102987167/2022|2022-02-21|2022-04-04	93.916375369723	exact
hCoV-19/Scotland/QEUH-37A693E/2022|2022-02-19|2022-02-27	98.8090431974162	exact
hCoV-19/USA/NC-CLT-005079/2022|2022-02-04|2022-03-13	92.2469417932518	exact
hCoV-19/USA/TX-CDC-FG-267609/2022|2022-02-06|2022-02-16	99.3928415685485	exact
hCoV-19/Belgium/rega-38868/2022|2022-02-23|2022-08-26	98.5008758927368	exact
hCoV-19/USA/WA-UW-22021062572/2022|2022-02-10|2022-03-19	99.7898376326226	exact
hCoV-19/Germany/BW-RKI-I-640269/2022|2022-02-14|2022-03-28	99.0913358369099	exact
hCoV-19/England/MILK-36ED8C6/2022|2022-02-15|2022-02-21	99.579789558611	exact
hCoV-19/Wales/PHWC-PEDUCP/2022|2022-02-01|2022-02-23	96.2573295359357	exact
hCoV-19/Netherlands/NB-PAMM-B21-2129/2022|2022-02-21|2022-03-07	99.088730635526	exact
hCoV-19/Germany/BW-FR3098/2022|2022-02-28|2022-03-15	97.3803222672607	exact
hCoV-19/England/DHSC-CYN3TRG/2022|2022-02-20|2022-03-07	95.7270986596795	exact
hCoV-19/Denmark/DCGC-382076/2022|2022-02-15|2022-02-22	99.0657032431524	exact
hCoV-19/England/PHEC-YYDREBM/2022|2022-02-28|2022-03-16	99.6005505018294	exact
hCoV-19/Romania/CJ_507276/2022|2022-02-02|2022-03-02	99.6523676128118	exact
hCoV-19/USA/CO-CDC-MMB14230000/2022|2022-02-07|2022-03-03	99.7178367484044	exact
hCoV-19/Norway/11671/2022|2022-02-19|2022-06-16	99.5167947384316	exact
hCoV-19/NorthernMarianaIslands/MP-CDC-2-5776995/2022|2022-02-26|2022-04-25	99.5435025191898	exact
hCoV-19/Spain/MC-HCUVA-68163842/2022|2022-02-28|2022-03-31	98.8738360170774	exact
hCoV-19/USA/PA-CDC-MMB14201464/2022|2022-02-07|2022-03-09	97.4135035270406	exact
hCoV-19/Denmark/DCGC-365261/2022|2022-02-07|2022-02-15	99.2272544012902	exact
hCoV-19/Germany/NW-RKI-I-593190/2022|2022-02-03|2022-03-11	99.8751223463499	exact
hCoV-19/USA/VA-CDC-MMB14258342/2022|2022-02-08|2022-02-24	97.9442391669466	exact
hCoV-19/USA/MD-CDC-ASC210694175/2022|2022-02-07|2022-02-22	98.3207952713595	exact
hCoV-19/Latvia/2202058966/2022|2022-02-16|2022-07-04	99.0101676654771	exact
hCoV-19/Germany/HB-RKI-I-618097/2022|2022-02-14|2022-03-28	98.9547038327526	exact
hCoV-19/Greece/333119/2022|2022-02-16|2022-03-16	95.7748366560563	exact
hCoV-19/Croatia/29570/2022|2022-02-09|2022-03-09	98.7139346193987	exact
hCoV-19/USA/NH-CDCBI-CRSP_WEXBNDZZJ5EO6E7B/2022|2022-02-21|2022-03-05	99.0007738115264	exact
hCoV-19/USA/NV-NSPHL-22-00041461/2022|2022-02-21|2023-01-10	99.3094853139316	exact
hCoV-19/Sweden/1302054/2022|2022-02-02|2022-03-16	98.9424206815511	exact
hCoV-19/England/MILK-37F048F/2022|2022-02-21|2022-02-28	98.2909433454448	exact
hCoV-19/USA/CA-CDC-FG-283817/2022|2022-02-19|2022-03-02	99.8588709677419	exact
hCoV-19/Germany/SN-RKI-I-626735/2022|2022-02-28|2022-03-28	99.0583741036124	exact
hCoV-19/England/DHSC-CYD6MQP/2022|2022-02-07|2022-03-02	98.3237596157076	exact
hCoV-19/USA/CO-CDC-MMB14188920/2022|2022-02-05|2022-03-10	99.0292240510581	exact
hCoV-19/USA/GA-CDC-LC0540775/2022|2022-02-12|2022-03-02	99.7289786956671	exact
hCoV-19/USA/CA-CDC-FG-285835/2022|2022-02-22|2022-03-07	99.3864824996648	exact
hCoV-19/Germany/MV-RKI-I-554486/2022|2022-02-09|2022-02-24	99.4869355441541	exact
hCoV-19/Finland/R-1794/2022|2022-02-01|2022-06-06	98.9865091616887	exact
hCoV-19/USA/IL-S22WGS1035/2022|2022-02-15|2022-03-04	98.2959128798064	exact
hCoV-19/Poland/WSSEGorzow-22S1765/2022|2022-02-18|2022-03-01	96.8894860597917	exact
hCoV-19/Germany/NW-RKI-I-539767/2022|2022-02-08|2022-02-17	99.7248876065222	exact
hCoV-19/Germany/BW-RKI-I-514270/2022|2022-02-01|2022-02-10	99.4127375206723	exact
hCoV-19/Sweden/21788793P/2022|2022-02-14|2022-03-02	98.835335973686	exact
hCoV-19/Belgium/rega-32560/2022|2022-02-12|2022-08-25	97.4770101391181	exact
hCoV-19/Norway/7416/2022|2022-02-09|2022-03-07	98.6189431031572	exact
hCoV-19/USA/MO-CDC-LC0560063/2022|2022-02-23|2022-03-15	99.0387881258067	exact
hCoV-19/USA/TX-UTEP-B002477815/2022|2022-02-23|2023-02-28	99.1505016722408	exact
hCoV-19/Germany/BW-RKI-I-529077/2022|2022-02-08|2022-02-17	99.5409902460427	exact
hCoV-19/England/DHSC-CYYBD1K/2022|2022-02-04|2022-04-11	99.4763167612206	exact
hCoV-19/USA/MN-CDC-IBX019396759349/2022|2022-02-17|2022-03-01	98.9151608786189	exact
hCoV-19/England/DHSC-CYYG1PH/2022|2022-02-23|2022-03-09	94.9544828512882	exact
hCoV-19/England/DHSC-CYBX7BS/2022|2022-02-04|2022-02-25	98.9213709677419	exact
hCoV-19/Slovakia/BA_22_00011874/2022|2022-02-21|2022-03-07	99.3466461167326	exact
hCoV-19/England/LSPA-35F47EE/2022|2022-02-04|2022-02-17	95.3676000941271	exact
hCoV-19/Wales/PHWC-PEAFCO/2022|2022-02-21|2022-03-14	98.9871889462741	exact
hCoV-19/Denmark/DCGC-373421/2022|2022-02-07|2022-02-18	99.6269534532011	exact
hCoV-19/Germany/SN-RKI-I-597437/2022|2022-02-17|2022-03-11	97.6632854608148	exact
hCoV-19/USA/OR-OHSU-19383/2022|2022-02-16|2022-07-22	99.4801971897113	exact
hCoV-19/India/GJ-INSACOG-GBRC5351/2022|2022-02-01|2022-02-16	98.056946919017	exact
hCoV-19/Denmark/DCGC-366105/2022|2022-02-07|2022-02-15	99.6034279952949	exact
hCoV-19/Denmark/DCGC-380402/2022|2022-02-16|2022-02-22	98.359277813267	exact
hCoV-19/England/PHEC-YYN65NN/2022|2022-02-22|2022-03-07	93.0206794682422	exact
hCoV-19/Scotland/QEUH-3880650/2022|2022-02-26|2022-03-08	99.610044710391	exact
hCoV-19/Poland/PZH-UMB-17625/2022|2022-02-21|2022-03-06	98.6532663316583	exact
hCoV-19/USA/NC-CDC-ASC210547950/2022|2022-02-05|2022-02-22	99.5165513999866	exact
hCoV-19/England/MILK-363E714/2022|2022-02-09|2022-02-17	99.5929215448796	exact
hCoV-19/Germany/BW-RKI-I-720720/2022|2022-02-03|2022-04-21	98.7638605071857	exact
hCoV-19/England/MILK-35B0001/2022|2022-02-06|2022-02-12	99.6033213433287	exact
hCoV-19/England/LSPA-3609008/2022|2022-02-04|2022-02-14	99.0856220795374	exact
hCoV-19/England/DHSC-CYN1KN9/2022|2022-02-11|2022-02-28	98.7191555167081	exact
hCoV-19/USA/TN-ASC-210692419/2022|2022-02-03|2022-02-21	99.6777009333244	exact
hCoV-19/Germany/BW-RKI-I-651153/2022|2022-02-24|2022-03-31	99.5034622529978	exact
hCoV-19/Germany/SN-RKI-I-824896/2022|2022-02-09|2022-05-30	99.2864799678413	exact
hCoV-19/Brazil/SC-UFSC-06-84/2022|2022-02-11|2022-04-05	98.4236353858564	exact
hCoV-19/England/DHSC-CYN3MGE/2022|2022-02-03|2022-02-25	99.2099778121428	exact
hCoV-19/NorthernIreland/NIRE-0198b3/2022|2022-02-01|2022-02-22	97.2416341889531	exact
hCoV-19/USA/TN-ASC-210695063/2022|2022-02-06|2022-02-18	92.4378209646561	exact
hCoV-19/England/DHSC-CYYSOE8/2022|2022-02-22|2022-03-09	98.0229699235459	exact
hCoV-19/Denmark/DCGC-397802/2022|2022-02-24|2022-03-03	99.3513041140091	exact
hCoV-19/England/DHSC-CYYH8QA/2022|2022-02-16|2022-03-03	99.6640800833081	exact
hCoV-19/Slovenia/168009/2022|2022-02-21|2022-03-31	97.9110693175712	exact
hCoV-19/Denmark/DCGC-408908/2022|2022-02-23|2022-03-08	99.4051419929424	exact
hCoV-19/USA/AZ-CDC-ASC210750008/2022|2022-02-21|2022-03-03	98.3977696415975	exact
hCoV-19/USA/CT-CDC-ASC210823096/2022|2022-02-22|2022-03-04	99.2382805946109	exact
hCoV-19/Netherlands/GR-UMCG-MMB_4714/2022|2022-02-13|2022-02-18	99.6157994068482	exact
hCoV-19/USA/NC-CLT-006207/2022|2022-02-01|2022-03-21	99.9461913569867	exact
hCoV-19/USA/MA-CDCBI-CRSP_37LBFRAJAXX4XFG2/2022|2022-02-20|2022-03-05	99.4602206054917	exact
hCoV-19/USA/NY-PRL-2022_0228_00A02/2022|2022-02-27|2022-03-07	97.0676161365087	exact
hCoV-19/USA/TN-ASC-210651527/2022|2022-02-05|2022-02-21	99.5937688847109	exact
hCoV-19/USA/CO-CDC-MMB14528957/2022|2022-02-24|2022-03-21	99.6909640577763	exact
hCoV-19/Germany/HB-RKI-I-607599/2022|2022-02-22|2022-03-11	99.4304476011793	exact
hCoV-19/USA/CA-CDC-FG-284871/2022|2022-02-14|2022-03-02	99.6845108239637	exact
hCoV-19/Brazil/SP-NVBS14050GENOV828785167240/2022|2022-02-09|2022-04-26	98.9611440906638	exact
hCoV-19/Wales/PHWC-PEI3KG/2022|2022-02-17|2022-03-10	99.7716281569049	exact
hCoV-19/England/LSPA-3880E49/2022|2022-02-26|2022-03-04	98.9948566241974	exact
hCoV-19/USA/CA-CDC-FG-278548/2022|2022-02-12|2022-02-28	98.9958692950935	exact
hCoV-19/Denmark/DCGC-387840/2022|2022-02-17|2022-02-25	98.8882544587378	exact
hCoV-19/Denmark/DCGC-391095/2022|2022-02-20|2022-02-26	99.6102674371724	exact
hCoV-19/Slovenia/153194/2022|2022-02-02|2022-02-16	99.8858217475989	exact
hCoV-19/Germany/HH-hpi-p13347/2022|2022-02|2022-07-05	98.8842586369136	exact
hCoV-19/Austria/LB-R00062-S330/2022|2022-02-15|2022-03-02	98.1694209324197	exact
hCoV-19/USA/CO-CDC-MMB14086135/2022|2022-02-01|2022-03-03	98.9385287201881	exact
hCoV-19/USA/VA-VTVAS3-GSC32192/2022|2022-02-03|2022-04-28	97.6358385385184	exact
hCoV-19/France/BFC-HMN-22032110412/2022|2022-02-21|2022-03-24	99.869022031166	exact
hCoV-19/Denmark/DCGC-399634/2022|2022-02-26|2022-03-04	99.2041371436247	exact
hCoV-19/NorthernIreland/NIRE-019e66/2022|2022-02-08|2022-02-28	98.6778360920468	exact
hCoV-19/Sweden/BK000024589/2022|2022-02-11|2022-03-02	98.462726143725	exact
hCoV-19/Australia/VIC44884/2022|2022-02-23|2022-03-18	99.6180136710897	exact
hCoV-19/Ireland/CW-NVRL-S22IRL00168393/2022|2022-02-22|2022-04-28	99.6631522215111	exact
hCoV-19/Denmark/DCGC-408565/2022|2022-02-26|2022-03-08	99.8521256931608	exact
hCoV-19/France/ARA-HCL022022429301/2022|2022-02-02|2022-02-19	99.1303471895776	exact
hCoV-19/France/NAQ-HCL722000863201/2022|2022-02-21|2022-03-05	99.6467501009285	exact
hCoV-19/India/AP-CCMB-CIC4825/2022|2022-02-12|2022-03-14	99.3860914488913	exact
hCoV-19/Germany/HH-RKI-I-583331/2022|2022-02-19|2022-03-07	93.0923176242737	exact
hCoV-19/Germany/NW-RKI-I-543475/2022|2022-02-04|2023-03-28	99.6538047862329	exact
hCoV-19/Norway/OUS-21911/2022|2022-02-27|2022-03-11	99.6610851984833	exact
hCoV-19/England/MILK-3730B06/2022|2022-02-16|2022-02-23	98.7461773700306	exact
hCoV-19/Denmark/DCGC-363792/2022|2022-02-05|2022-02-14	99.449904404119	exact
hCoV-19/Slovakia/BA_22_00008417/2022|2022-02-03|2022-03-04	98.0264039672966	exact
hCoV-19/Scotland/QEUH-36FC25D/2022|2022-02-14|2022-02-28	98.9746865230107	exact
hCoV-19/Spain/MC-HCUVA-16197165/2022|2022-02-18|2022-03-16	99.7177514196432	exact
hCoV-19/Wales/PHWC-PES1JP/2022|2022-02-19|2022-03-10	99.3973886842986	exact
hCoV-19/Russia/MOW-PMVL-DZ-61546472790/2022|2022-02-12|2022-11-22	98.9849421887604	exact
hCoV-19/Germany/BW-RKI-I-649813/2022|2022-02-24|2022-03-31	93.6839260985578	exact
hCoV-19/India/RJ-SMS-ICMR-INSACOG-TS-7853/2022|2022-02-01|2022-03-07	99.3209627537986	exact
hCoV-19/Germany/RP-RKI-I-548090/2022|2022-02-10|2022-02-24	99.1325981710597	exact
hCoV-19/France/GES-HMN-22022250317/2022|2022-02-14|2022-03-10	99.1090640129102	exact
hCoV-19/Germany/BW-RKI-I-639179/2022|2022-02-14|2022-03-28	99.3940210072717	exact
hCoV-19/England/DHSC-CYDRCPD/2022|2022-02-09|2022-02-28	98.9351338640868	exact
hCoV-19/USA/GA-CDC-ASC210550140/2022|2022-02-09|2022-02-23	99.4427286155499	exact
hCoV-19/Germany/SN-RKI-I-551914/2022|2022-02-03|2022-02-24	99.5344787166349	exact
hCoV-19/England/NEWC-363AE22/2022|2022-02-09|2022-02-17	98.6015396510573	exact
hCoV-19/Israel/CVL-8010698/2022|2022-02-27|2022-04-17	99.2735429011416	exact
hCoV-19/USA/CA-CDC-FG-284307/2022|2022-02-18|2022-03-02	98.9461319013257	exact
hCoV-19/England/ALDP-36B62D7/2022|2022-02-12|2022-02-20	98.9738931503162	exact
hCoV-19/Germany/SN-RKI-I-627031/2022|2022-02-15|2022-03-28	99.5911939148209	exact
hCoV-19/Germany/SN-RKI-I-567651/2022|2022-02-09|2022-02-24	99.4943575662191	exact
hCoV-19/England/DHSC-CYNEZQX/2022|2022-02-09|2022-02-28	96.924994105958	exact
hCoV-19/USA/MA-CDCBI-CRSP_SZIG5V346KOXRZ44/2022|2022-02-14|2022-02-28	99.294236262813	exact
hCoV-19/Brazil/AM-LV_FMT-9266/2022|2022-02-01|2023-02-12	99.484570812559	exact
hCoV-19/USA/UT-CDC-LC0534419/2022|2022-02-05|2022-02-23	99.7651383641377	exact
hCoV-19/USA/CA-CDC-FG-270872/2022|2022-02-09|2022-02-21	99.1166196426172	exact
hCoV-19/USA/FL-CDC-ASC210817139/2022|2022-02-14|2022-02-28	99.7549760010741	exact
hCoV-19/Germany/NW-RKI-I-591623/2022|2022-02-16|2022-03-10	98.8052769738171	exact
hCoV-19/USA/MD-CDC-ASC210649769/2022|2022-02-02|2022-02-18	99.5803397569328	exact
hCoV-19/Bahrain/R35902226312_S269_L001/2022|2022-02-16|2022-02-27	98.692920264776	exact
hCoV-19/Denmark/DCGC-409533/2022|2022-02-22|2022-03-08	99.5867490928639	exact
hCoV-19/Israel/CVL-8010747/2022|2022-02-27|2022-04-17	99.1931433928153	exact
hCoV-19/Denmark/DCGC-405147/2022|2022-02-22|2022-03-08	99.5160965118624	exact
hCoV-19/Australia/VIC42962/2022|2022-02-09|2022-03-02	98.997084952804	exact
hCoV-19/Belgium/rega-33450/2022|2022-02-11|2022-08-25	99.0125370719871	exact
hCoV-19/Belgium/rega-31899/2022|2022-02-15|2022-07-13	97.9248079773615	exact
hCoV-19/Germany/NW-RKI-I-570891/2022|2022-02-15|2022-03-07	98.9779107689204	exact
hCoV-19/Mexico/ROO_IBT_IMSS_6317/2022|2022-02-10|2022-02-28	99.8355428763215	exact
hCoV-19/USA/CA-CDC-ASC210547683/2022|2022-02-03|2022-02-25	99.4226831806129	exact
hCoV-19/Sweden/22-034693/2022|2022-02-21|2022-03-16	98.9088467349337	exact
hCoV-19/Thailand/DMSc-13377/2022|2022-02-18|2023-02-06	98.8452113196146	exact
hCoV-19/Italy/LOM_ASSTMonza_6000041812_20220224071900/2022|2022-02-24|2022-03-09	99.6510603699438	exact
hCoV-19/USA/CA-CDC-FG-281010/2022|2022-02-15|2022-03-02	99.0770263467025	exact
hCoV-19/Germany/SN-RKI-I-808946/2022|2022-02-20|2022-05-20	98.8530033202535	exact
hCoV-19/Germany/SL-RKI-I-618597/2022|2022-02-22|2022-03-28	98.9076165264886	exact
hCoV-19/Spain/AN-CBA-20525/2022|2022-02-11|2022-12-20	99.5734103657922	exact
hCoV-19/Switzerland/SG-CLM-02114575/2022|2022-02-11|2022-02-18	94.7592685790975	exact
hCoV-19/Denmark/DCGC-378877/2022|2022-02-14|2022-02-22	98.3973928235452	exact
hCoV-19/Latvia/2202097527/2022|2022-02-26|2022-07-04	99.5282224094356	exact
hCoV-19/Denmark/DCGC-393322/2022|2022-02-18|2022-03-01	99.2316725381647	exact
hCoV-19/Germany/BW-RKI-I-651461/2022|2022-02-24|2022-03-31	99.5372559616294	exact
hCoV-19/Slovakia/run220208_RUVZ_BB-22-0296/2022|2022-02-02|2022-02-12	99.2899963160186	exact
hCoV-19/SouthKorea/KDCA32492/2022|2022-02-25|2022-03-25	99.1758888627266	exact
hCoV-19/Germany/NI-RKI-I-661575/2022|2022-02-15|2022-03-31	91.1826945685399	exact
hCoV-19/Germany/HE-RKI-I-618274/2022|2022-02-22|2022-03-28	95.3717347622237	exact
hCoV-19/USA/TN-CDC-ASC210753319/2022|2022-02-27|2022-03-09	99.4965429281063	exact
hCoV-19/England/MILK-359BD8D/2022|2022-02-04|2022-02-12	99.6268531280465	exact
hCoV-19/Germany/SN-RKI-I-626867/2022|2022-02-28|2022-03-28	99.5343695564786	exact
hCoV-19/Sweden/51309081R9/2022|2022-02-02|2022-03-02	98.7181217109702	exact
hCoV-19/NorthernIreland/NIRE-01a82b/2022|2022-02-22|2022-03-14	93.360018836826	exact
hCoV-19/Germany/HE-RKI-I-553160/2022|2022-02-07|2022-02-24	99.8481935026819	exact
hCoV-19/Germany/BY-RKI-I-568166/2022|2022-02-07|2022-02-24	98.4358706986444	exact
hCoV-19/England/DHSC-CYBZEB4/2022|2022-02-06|2022-02-28	99.1635594074373	exact
hCoV-19/Denmark/DCGC-360632/2022|2022-02-06|2022-02-11	99.539573180978	exact
hCoV-19/Netherlands/NB-MVD-CWGS2200798/2022|2022-02-01|2022-02-22	99.8382694834732	exact
hCoV-19/USA/TN-CDC-ASC210822939/2022|2022-02-22|2022-03-04	99.1946849204751	exact
hCoV-19/Sweden/EP000843611/2022|2022-02-01|2022-03-02	97.8284218298986	exact
hCoV-19/USA/CA-CDC-FG-279158/2022|2022-02-14|2022-02-28	99.3891592549085	exact
hCoV-19/India/KA-INSACOG-CBR-1602DK053/2022|2022-02-09|2022-08-27	99.1188538373579	exact
hCoV-19/USA/IL-C22WGS1775/2022|2022-02-16|2022-04-20	99.5266391378789	exact
hCoV-19/Denmark/DCGC-359439/2022|2022-02-03|2022-02-10	98.7454295394318	exact
hCoV-19/Canada/NB-CHUDGLD-210222-MM01053R/2022|2022-02-21|2022-03-03	98.9130800551873	exact
hCoV-19/USA/NC-CDC-MMB14259779/2022|2022-02-09|2022-03-10	97.5982532751092	exact
hCoV-19/India/PY_13275_S161_R1_001/2022|2022-02-10|2022-04-05	98.8750083954597	exact
hCoV-19/Japan/IC-5963/2022|2022-02-24|2022-03-23	99.8452637244349	exact
hCoV-19/Scotland/QEUH-362F7AD/2022|2022-02-08|2022-02-15	96.9509530372811	exact
hCoV-19/USA/CA-SEARCH-83456/2022|2022-02-08|2022-03-30	96.4982893942443	exact
hCoV-19/Scotland/CVR13791/2022|2022-02-02|2022-03-16	99.4261603375527	exact
hCoV-19/England/LSPA-38657D6/2022|2022-02-21|2022-03-03	98.4389718745795	exact
hCoV-19/USA/KY-GD_02593/2022|2022-02-24|2022-06-25	99.4341338542895	exact
hCoV-19/NewZealand/22CH1017/2022|2022-02-12|2022-02-22	98.649695255413	exact
hCoV-19/USA/IL-CDC-ASC210729980/2022|2022-02-27|2022-03-09	97.6073022584651	exact
hCoV-19/Denmark/DCGC-364230/2022|2022-02-06|2022-02-14	91.2485296588809	exact
hCoV-19/Germany/SH-RKI-I-612141/2022|2022-02-24|2022-03-28	98.667967304652	exact
hCoV-19/Germany/BW-RKI-I-590468/2022|2022-02-21|2022-03-10	98.9981846298662	exact
hCoV-19/Japan/KO3008A0235/2022|2022-02-25|2023-04-03	99.6313178710283	exact
hCoV-19/England/QEUH-3803EE4/2022|2022-02-22|2022-02-28	92.246340232206	exact
hCoV-19/USA/VA-CDC-ASC210751564/2022|2022-02-23|2022-03-07	99.0231293430461	exact
hCoV-19/USA/CA-CDC-FG-266847/2022|2022-02-03|2022-02-17	99.5569726464172	exact
hCoV-19/USA/un-GD-022422-42/2022|2022-02-21|2022-03-07	99.1399294473375	exact
hCoV-19/France/PAC-IHU-66925_Nova1/2022|2022-02|2022-03-03	99.167649536647	exact
hCoV-19/Japan/IC-5937/2022|2022-02-25|2022-03-23	99.8048977395048	exact
hCoV-19/Brazil/SP-IB_151235/2022|2022-02-01|2022-02-24	99.6148822879341	exact
hCoV-19/Germany/NW-RKI-I-534922/2022|2022-02-03|2022-02-17	90.3594278631963	exact
hCoV-19/Denmark/DCGC-393444/2022|2022-02-21|2022-03-01	97.0492354226181	exact
hCoV-19/Poland/PL_P791/2022|2022-02-02|2022-02-16	94.8514580698096	exact
hCoV-19/Germany/NI-RKI-I-590115/2022|2022-02-18|2022-03-10	88.7088096839274	exact
hCoV-19/Scotland/QEUH-36F610B/2022|2022-02-14|2022-02-22	97.8652591945135	exact
hCoV-19/Bulgaria/22BG-EU_018972_Pl179/2022|2022-02-14|2022-06-09	96.7949365383968	exact
hCoV-19/Austria/LB-R00062-S216/2022|2022-02-16|2022-03-02	98.7229895486776	exact
hCoV-19/USA/NJ-CDC-ASC210551082/2022|2022-02-09|2022-02-25	98.6504179675698	exact
hCoV-19/Spain/VC-FISABIO-103721/2022|2022-02-09|2022-03-17	99.4486839008976	exact
hCoV-19/Denmark/DCGC-382757/2022|2022-02-15|2022-02-22	98.6747634704422	exact
hCoV-19/USA/NY-NYULH5862/2022|2022-02-03|2022-03-03	99.9728831943597	exact
hCoV-19/Germany/SN-RKI-I-606816/2022|2022-02-16|2022-03-11	99.4771592318262	exact
hCoV-19/Germany/BW-RKI-I-616305/2022|2022-02-17|2022-03-28	97.7578022421978	exact
hCoV-19/Denmark/DCGC-520640/2022|2022-02-21|2022-05-30	99.0690640228533	exact
hCoV-19/Austria/LB-R00063-S087/2022|2022-02-22|2022-03-04	99.1396114808093	exact
hCoV-19/Switzerland/ZH-ETHZ-36533405/2022|2022-02-27|2022-03-22	98.5133230418149	exact
hCoV-19/Denmark/DCGC-387886/2022|2022-02-18|2022-02-25	99.7949924382457	exact
hCoV-19/USA/AR-CDC-QDX33832253/2022|2022-02-11|2022-02-25	99.4984515955298	exact
hCoV-19/USA/CA-CDC-FG-286862/2022|2022-02-22|2022-03-11	99.2750461486827	exact
hCoV-19/Germany/BW-RKI-I-651643/2022|2022-02-25|2022-03-31	99.0136468044859	exact
hCoV-19/Sweden/2A64500330099/2022|2022-02-24|2022-03-16	99.1337921772704	exact
hCoV-19/Croatia/31193/2022|2022-02-17|2022-03-08	98.047335285998	exact
hCoV-19/Belgium/UZA-UA-CV8525961308/2022|2022-02-13|2022-02-18	95.8704045660567	exact
hCoV-19/Israel/CVL-8010262/2022|2022-02-19|2022-04-17	99.2318529451228	exact
hCoV-19/Germany/BY-RKI-I-811258/2022|2022-02-22|2022-05-20	98.9377743524445	exact
hCoV-19/Sweden/21801671P/2022|2022-02-23|2022-03-16	99.1203625986235	exact
hCoV-19/USA/TX-CDC-FG-273333/2022|2022-02-07|2022-02-22	99.4059405940594	exact
hCoV-19/England/MILK-35CE55C/2022|2022-02-06|2022-02-13	98.845618442943	exact
hCoV-19/USA/CA-CDPH-3000328441/2022|2022-02-02|2022-03-30	99.1311931837241	exact
hCoV-19/Poland/PL_P976/2022|2022-02-03|2022-05-10	99.8416655437273	exact
hCoV-19/England/MILK-388938D/2022|2022-02-26|2022-03-04	99.562642982102	exact
hCoV-19/Denmark/DCGC-401317/2022|2022-02-26|2022-03-04	99.8017139976475	exact
hCoV-19/India/AP-SMC_VJA_CCMB-00074/2022|2022-02-04|2022-03-03	99.6410841271971	exact
hCoV-19/Greece/334049/2022|2022-02-20|2022-03-16	98.3642823624053	exact
hCoV-19/USA/OH-CDC-2-5777292/2022|2022-02-18|2022-04-25	99.8570942497448	exact
hCoV-19/Belgium/rega-32000/2022|2022-02-11|2022-07-18	99.9359924538472	exact
hCoV-19/Israel/CVL-8010290/2022|2022-02-17|2022-04-17	98.4268079967798	exact
hCoV-19/Portugal/PT28208/2022|2022-02-12|2022-02-28	99.4851951547779	exact
hCoV-19/France/NAQ-LBZCentre-7410/2022|2022-02-28|2022-06-09	99.8621014395264	exact
hCoV-19/Germany/BW-RKI-I-585073/2022|2022-02-23|2022-03-10	98.8329884316586	exact
hCoV-19/England/MILK-35979F6/2022|2022-02-06|2022-02-12	99.5693715516081	exact
hCoV-19/USA/WA-CDC-UW22020801734/2022|2022-02-08|2022-02-25	99.5220500999966	exact
hCoV-19/Germany/BW-RKI-I-560213/2022|2022-02-03|2022-02-24	99.5241924674977	exact
hCoV-19/Sweden/01_SE100_22CS102584/2022|2022-02-22|2022-03-07	98.649735307914	exact
hCoV-19/USA/NC-UNC-5467/2022|2022-02-24|2022-03-10	99.1177161260022	exact
hCoV-19/USA/CO-CDC-MMB14556850/2022|2022-02-25|2022-03-21	99.5398051729929	exact
hCoV-19/England/LSPA-376E10D/2022|2022-02-14|2022-02-24	94.9295585219058	exact
hCoV-19/Germany/BW-RKI-I-638982/2022|2022-02-14|2022-03-28	99.7508417508417	exact
hCoV-19/France/BRE-LBZCentre-VI2202140202/2022|2022-02-14|2022-08-01	98.8704743335462	exact
hCoV-19/France/BRE-IPP13100/2022|2022-02-21|2022-03-07	99.0141982369962	exact
hCoV-19/USA/CA-CDC-FG-274457/2022|2022-02-08|2022-02-23	98.5836549756671	exact
hCoV-19/England/DHSC-CYDCQE5/2022|2022-02-21|2022-03-08	99.3466033478158	exact
hCoV-19/Denmark/DCGC-398827/2022|2022-02-24|2022-03-03	97.3424270931326	exact
hCoV-19/Wales/PHWC-PEJ7OQ/2022|2022-02-07|2022-03-01	99.5511188530082	exact
hCoV-19/Germany/SN-RKI-I-538830/2022|2022-02-07|2022-02-17	98.1827953377448	exact
hCoV-19/Slovenia/157735/2022|2022-02-06|2022-03-31	99.5912897822446	exact
hCoV-19/USA/IL-CDC-ASC210816682/2022|2022-02-14|2022-02-28	98.9091397308092	exact
hCoV-19/USA/CA-SEARCH-84834/2022|2022-02-05|2022-04-19	99.1514053800228	exact
hCoV-19/Belgium/rega-36370/2022|2022-02-26|2022-08-25	99.95283654494	exact
hCoV-19/Netherlands/ZH-NMDL-01148/2022|2022-02-09|2022-02-28	97.2846094093012	exact
hCoV-19/USA/MD-HP26858-PIDFFPNCUO/2022|2022-02-15|2022-02-26	99.2060020859267	exact
hCoV-19/USA/CA-CDC-FG-281856/2022|2022-02-16|2022-03-02	99.8288303406612	exact
hCoV-19/USA/CO-CDC-MMB14209514/2022|2022-02-07|2022-02-24	98.7907289217333	exact
hCoV-19/Denmark/DCGC-399980/2022|2022-02-26|2022-03-04	98.9816837506301	exact
hCoV-19/England/ALDP-35AF0C9/2022|2022-02-04|2022-02-12	98.1779675261371	exact
hCoV-19/England/LSPA-37E5B88/2022|2022-02-21|2022-02-27	99.5663428244865	exact
hCoV-19/England/ALDP-357B61F/2022|2022-02-03|2022-02-11	98.026691767237	exact
hCoV-19/USA/NC-CDC-MMB14346294/2022|2022-02-14|2022-03-07	98.6832381592207	exact
hCoV-19/Germany/BW-RKI-I-639236/2022|2022-02-14|2022-03-28	99.2795340537993	exact
hCoV-19/Germany/NW-RKI-I-791277/2022|2022-02-09|2022-05-17	99.095545732744	exact
hCoV-19/USA/IN-CDC-LC0536942/2022|2022-02-07|2022-02-23	99.5506149479659	exact
hCoV-19/India/MZ-INSACOG-1526200070135/2022|2022-02-07|2022-03-16	99.9058158700259	exact
hCoV-19/Germany/NW-RKI-I-592170/2022|2022-02-26|2023-03-29	95.1303938701438	exact
hCoV-19/Australia/NSW-ICPMR-20911/2022|2022-02-13|2022-02-28	94.2071406691399	exact
hCoV-19/USA/NC-CDC-LC0541697/2022|2022-02-13|2022-03-02	99.9966350360051	exact
hCoV-19/Sweden/DA10600498/2022|2022-02-22|2022-03-16	98.8685579989928	exact
hCoV-19/Malaysia/UPM35356S/2022|2022-02-19|2022-05-31	95.745180217938	exact
hCoV-19/Sweden/DA10317684/2022|2022-02-06|2022-03-02	98.6037457206149	exact
hCoV-19/Germany/SN-RKI-I-597456/2022|2022-02-18|2022-03-11	96.6899188409685	exact
hCoV-19/USA/CA-CDC-ASC210695740/2022|2022-02-08|2022-02-23	98.3565319470065	exact
hCoV-19/Japan/PG-261564/2022|2022-02-26|2022-07-29	98.9412120600988	exact
hCoV-19/England/MILK-367EB85/2022|2022-02-11|2022-02-17	99.1663024842841	exact
hCoV-19/Slovenia/154050/2022|2022-02-02|2022-02-16	99.0096683228146	exact
hCoV-19/Austria/LB-R00061-S367/2022|2022-02-10|2022-02-21	97.1300870383439	exact
hCoV-19/USA/WI-CDC-FG-275456/2022|2022-02-11|2022-02-24	96.5789296985161	exact
hCoV-19/England/QEUH-38078A6/2022|2022-02-22|2022-03-01	99.3511950784953	exact
hCoV-19/England/DHSC-CYBXFNC/2022|2022-02-19|2022-03-07	98.9452114615876	exact
hCoV-19/England/LSPA-365D08D/2022|2022-02-08|2022-02-17	99.6268531280465	exact
hCoV-19/USA/CA-CDC-FG-281630/2022|2022-02-15|2022-03-02	96.6524527414968	exact
hCoV-19/England/MILK-352127E/2022|2022-02-02|2022-02-08	97.7106935153125	exact
hCoV-19/Thailand/DMSc-14835/2022|2022-02-23|2023-03-13	99.2269946897896	exact
hCoV-19/USA/CA-CDPH-2000062326/2022|2022-02-15|2022-05-10	99.7211396317699	exact
hCoV-19/Wales/PHWC-PEUTS3/2022|2022-02-14|2022-03-07	98.2105756986797	exact
hCoV-19/USA/CA-CDC-FG-276379/2022|2022-02-11|2022-02-26	99.0300385970801	exact
hCoV-19/Spain/MD-HGUGM-6429830/2022|2022-02-24|2022-03-04	99.5864434133549	exact
hCoV-19/Scotland/SCOT-5970/2022|2022-02-12|2022-03-07	98.7377562354842	exact
hCoV-19/Germany/BW-RKI-I-639463/2022|2022-02-14|2022-03-28	95.3088587929346	exact
hCoV-19/England/LSPA-3759EFF/2022|2022-02-17|2022-02-24	98.6446948041029	exact
hCoV-19/USA/CA-CDC-ASC210697537/2022|2022-02-08|2022-02-25	99.6945488721804	exact
hCoV-19/USA/CA-HLX-STM-U6RQPRBUW/2022|2022-02-15|2022-03-02	99.0426137314632	exact
hCoV-19/Sweden/SUS0010208/2022|2022-02-22|2022-03-07	98.9126057188884	exact
hCoV-19/India/KA-CBR-1602YEL094/2022|2022-02-14|2022-03-14	98.9841568838508	exact
hCoV-19/USA/TN-ASC-210649213/2022|2022-02-01|2022-02-21	98.4287920499564	exact
hCoV-19/England/MILK-3580073/2022|2022-02-04|2022-02-11	99.1091538642552	exact
hCoV-19/Belgium/rega-37440/2022|2022-02-17|2022-08-26	96.3139079994604	exact
hCoV-19/Denmark/DCGC-512563/2022|2022-02-17|2022-05-16	96.6392202991094	exact
hCoV-19/Slovenia/23-013179-MB/2022|2022-02-17|2022-03-08	92.1590947135826	exact
hCoV-19/USA/MA-CDCBI-CRSP_2I7KIKD5UVDJNWQK/2022|2022-02-20|2022-03-05	99.5541251801938	exact
hCoV-19/Wales/PHWC-PEKISE/2022|2022-02-07|2022-03-01	99.416929160244	exact
hCoV-19/England/DHSC-CYNUJCK/2022|2022-02-08|2022-02-28	91.0914038093319	exact
hCoV-19/Denmark/DCGC-367278/2022|2022-02-08|2022-02-16	98.8438917828936	exact
hCoV-19/Germany/BW-RKI-I-624872/2022|2022-02-20|2022-03-28	99.5947178222838	exact
hCoV-19/USA/CO-CDC-MMB14300145/2022|2022-02-10|2022-03-13	99.6842458851193	exact
hCoV-19/Poland/9570/2022|2022-02-22|2022-02-22	99.5293643056443	exact
hCoV-19/USA/CA-CDC-FG-281570/2022|2022-02-15|2022-03-02	98.7711110364973	exact
hCoV-19/Denmark/DCGC-363669/2022|2022-02-05|2022-02-14	99.5633627783562	exact
hCoV-19/England/LSPA-384A968/2022|2022-02-23|2022-03-01	99.2598573543265	exact
hCoV-19/Germany/NW-RKI-I-525576/2022|2022-02-02|2022-02-17	99.1590702680884	exact
hCoV-19/England/MILK-36D9FE6/2022|2022-02-14|2022-02-28	99.6830321014297	exact
hCoV-19/Russia/MOW-PMVL-DZ-37247140205/2022|2022-02-27|2022-11-22	98.9715403291071	exact
hCoV-19/USA/NV-NSPHL-22-00040035/2022|2022-02-15|2023-01-10	97.2615198059822	exact
hCoV-19/USA/NC-CDC-ASC210854882/2022|2022-02-09|2022-02-25	99.1808507066841	exact
hCoV-19/Japan/PG-210428/2022|2022-02-03|2022-04-04	99.6907666969177	exact
hCoV-19/Germany/NW-RKI-I-782888/2022|2022-02-02|2022-05-13	99.6633798027882	exact
hCoV-19/Germany/SL-RKI-I-607727/2022|2022-02-19|2022-03-11	99.5812114714554	exact
hCoV-19/Denmark/DCGC-390958/2022|2022-02-18|2022-02-26	97.8322970929256	exact
hCoV-19/England/DHSC-CYD7KJ4/2022|2022-02-22|2022-03-10	98.9183378682522	exact
hCoV-19/USA/CO-CDC-MMB14191773/2022|2022-02-07|2022-03-09	99.6775277124622	exact
hCoV-19/USA/NY-CDC-LC0553971/2022|2022-02-24|2022-03-10	99.5367351841049	exact
hCoV-19/USA/IN-CDC-STM-44ZC8WW4Z/2022|2022-02-08|2022-02-25	97.8453908789331	exact
hCoV-19/USA/CO-CDC-MMB14089325/2022|2022-02-01|2022-02-22	98.9086268847174	exact
hCoV-19/Germany/BW-RKI-I-584950/2022|2022-02-06|2022-03-10	99.3805339527994	exact
hCoV-19/USA/CA-CDC-FG-277311/2022|2022-02-15|2022-03-02	98.6474240644403	exact
hCoV-19/Norway/8287/2022|2022-02-10|2022-03-09	99.4194825676991	exact
hCoV-19/Slovakia/BA_22_00013125/2022|2022-02-20|2022-03-14	96.4699966476701	exact
hCoV-19/England/MILK-375B358/2022|2022-02-16|2022-03-01	92.3585128256986	exact
hCoV-19/Slovenia/08-086548-MB/2022|2022-02-19|2022-03-08	99.0288335956599	exact
hCoV-19/USA/PA-CDC-ASC210692110/2022|2022-02-03|2022-02-16	98.2912582247885	exact
hCoV-19/England/DHSC-CYNZFPR/2022|2022-02-13|2022-02-28	98.5219523665558	exact
hCoV-19/Israel/SMC-7046872/2022|2022-02-16|2022-03-23	97.6887363746468	exact
hCoV-19/USA/MA-CDCBI-CRSP_OSHFRKV5DTUSN5BL/2022|2022-02-18|2022-03-05	99.0947798974084	exact
hCoV-19/Singapore/1679/2022|2022-02-13|2022-02-18	99.6983004257316	exact
hCoV-19/England/DHSC-CYYGE6D/2022|2022-02-01|2022-02-25	98.7218727927079	exact
hCoV-19/Brazil/RJ-FIOCRUZ-3678/2022|2022-02-03|2022-02-24	98.7826203927899	exact
hCoV-19/Norway/10091/2022|2022-02-22|2022-03-14	99.3825710546626	exact
hCoV-19/Japan/YCH1065/2022|2022-02-09|2022-02-18	99.0826612903226	exact
hCoV-19/England/QEUH-3589010/2022|2022-02-03|2022-02-12	99.4150867285196	exact
hCoV-19/England/QEUH-353999C/2022|2022-02-01|2022-02-10	98.9982183077285	exact
hCoV-19/PuertoRico/PR-020222-S-2579/2022|2022-02-02|2022-03-18	96.7503098931287	exact
hCoV-19/USA/TX-PHH-SPID1004439012/2022|2022-02-11|2022-09-02	97.1233888292159	exact
hCoV-19/India/KA-INSACOG-CBR-1402RRN034/2022|2022-02-02|2022-08-27	99.6403723994219	exact
hCoV-19/India/KA-CBR-1602YEL042/2022|2022-02-07|2022-03-14	99.7412112657122	exact
hCoV-19/Denmark/DCGC-503485/2022|2022-02-15|2022-05-02	99.672651187905	exact
hCoV-19/Spain/GA-CHUVI-51807250/2022|2022-02-06|2022-02-23	96.9203444924768	exact
hCoV-19/Switzerland/GE-HUG-37305225/2022|2022-02-26|2022-03-11	98.6136348341073	exact
hCoV-19/Wales/PHWC-PE7UX1/2022|2022-02-04|2022-03-18	99.145499631392	exact
hCoV-19/Germany/NW-RKI-I-543552/2022|2022-02-03|2023-03-28	99.6772349796591	exact
hCoV-19/USA/IL-C22WGS1828/2022|2022-02-17|2022-04-20	99.0060777005473	exact
hCoV-19/Germany/RP-RKI-I-544499/2022|2022-02-09|2022-02-24	99.2633455548454	exact
hCoV-19/USA/MA-CDCBI-CRSP_ZERZYPVD3KKI34JH/2022|2022-02-23|2022-03-09	99.055349043413	exact
hCoV-19/France/NAQ-AG-2202160108/2022|2022-02-14|2022-03-25	99.2531539108494	exact
hCoV-19/USA/RI-CDCBI-CRSP_O3TUQ5L2A6UD45H4/2022|2022-02-11|2022-02-20	98.094215541538	exact
hCoV-19/Denmark/DCGC-357503/2022|2022-02-02|2022-02-10	99.7345786856605	exact
hCoV-19/Slovakia/BA_22_00009435/2022|2022-02-08|2022-03-07	98.7435081253141	exact
hCoV-19/Germany/SN-RKI-I-641267/2022|2022-02-28|2022-03-28	99.570224624786	exact
hCoV-19/France/OCC-GENBIO-M78GN0450044/2022|2022-02-16|2022-04-19	99.7030037124536	exact
hCoV-19/Germany/BW-RKI-I-856665/2022|2022-02-08|2022-06-13	97.383759882085	exact
hCoV-19/Wales/PHWC-PE8TXB/2022|2022-02-02|2022-02-25	96.6295152410367	exact
hCoV-19/Denmark/DCGC-389398/2022|2022-02-15|2022-02-26	99.1979865771812	exact
hCoV-19/Germany/BY-RKI-I-842757/2022|2022-02-15|2022-06-13	98.8307424283034	exact
hCoV-19/England/DHSC-CYD8KX5/2022|2022-02-16|2022-03-02	99.4692465316269	exact
hCoV-19/USA/NC-UNC-5107/2022|2022-02-01|2022-02-11	98.254974999161	exact
hCoV-19/Germany/RP-RKI-I-570616/2022|2022-02-16|2022-03-07	99.7314354773734	exact
hCoV-19/Slovenia/164331/2022|2022-02-15|2022-03-30	99.4377672288994	exact
hCoV-19/USA/UT-UPHL-220226451156/2022|2022-02-02|2022-03-05	97.6973684210526	exact
hCoV-19/USA/WV-CDC-LC0557309/2022|2022-02-28|2022-03-12	98.7487214456188	exact
hCoV-19/Denmark/DCGC-399418/2022|2022-02-26|2022-03-03	99.6405053084263	exact
hCoV-19/England/DHSC-CYB4YFW/2022|2022-02-14|2022-03-03	99.7346232658134	exact
hCoV-19/England/DHSC-CYNED6N/2022|2022-02-02|2022-02-25	99.173637004938	exact
hCoV-19/Poland/PZH-UMB-16982/2022|2022-02-09|2022-02-23	99.176596599277	exact
hCoV-19/England/DHSC-CYD6FDJ/2022|2022-02-02|2022-02-25	96.5702576505761	exact
hCoV-19/USA/NC-CDC-MMB14105653/2022|2022-02-02|2022-02-25	99.3349009069533	exact
hCoV-19/USA/TX-CDC-FG-275679/2022|2022-02-12|2022-02-24	99.1169459087399	exact
hCoV-19/England/MILK-3554737/2022|2022-02-03|2022-02-10	98.7435052806738	exact
hCoV-19/USA/CA-HLX-STM-MM7AKPX47/2022|2022-02-08|2022-04-22	98.942117773091	exact
hCoV-19/England/DHSC-CYYQ4KK/2022|2022-02-13|2022-02-28	98.9821626524237	exact
hCoV-19/England/DHSC-CYNEKOZ/2022|2022-02-04|2022-02-25	98.9082602707515	exact
hCoV-19/Belgium/AZDelta-2208-01489/2022|2022-02-23|2022-03-01	98.9335934871829	exact
hCoV-19/USA/WA-S19014/2022|2022-02-19|2022-03-23	98.6872586872587	exact
hCoV-19/Sweden/8242091083/2022|2022-02-24|2022-03-16	98.8081248950814	exact
hCoV-19/England/PHEC-YYDRYP5/2022|2022-02-28|2022-03-15	99.8387259348856	exact
hCoV-19/USA/CA-CDC-FG-278684/2022|2022-02-12|2022-02-28	99.7418100124065	exact
hCoV-19/Norway/9623/2022|2022-02-15|2022-03-16	98.224891782155	exact
hCoV-19/Belgium/MBLG-CTMAPF39944839/2022|2022-02-14|2022-02-18	98.8038598137104	exact
hCoV-19/England/DHSC-CYNHZOB/2022|2022-02-05|2022-02-25	99.2839373361124	exact
hCoV-19/USA/MN-Mayo23640/2022|2022-02-08|2022-07-06	98.9824361084058	exact
hCoV-19/England/PHWC-PEO13A/2022|2022-02-09|2022-03-04	99.6181160391264	exact
hCoV-19/Denmark/DCGC-402362/2022|2022-02-25|2022-03-07	99.0482276182148	exact
hCoV-19/Peru/LIM-INS-15185/2022|2022-02-21|2022-03-22	96.8745812675868	exact
hCoV-19/USA/OH-22AM-038CO00184/2022|2022-02-07|2022-02-21	98.6030893216924	exact
hCoV-19/USA/IL-CDC-ASC210693684/2022|2022-02-05|2022-02-22	98.0900271894196	exact
hCoV-19/Austria/LB-R00063-S248/2022|2022-02-23|2022-03-04	98.8546285100094	exact
hCoV-19/USA/CA-SEARCH-85236/2022|2022-02-18|2022-04-19	99.4700298527488	exact
hCoV-19/England/DHSC-CYNZQ6A/2022|2022-02-23|2022-03-14	99.2133396086869	exact
hCoV-19/Singapore/1485/2022|2022-02-07|2022-02-14	98.3019057507452	exact
hCoV-19/England/HSLL-34F6E33/2022|2022-02-01|2022-02-07	99.0284734595085	exact
hCoV-19/England/DHSC-CYBMR4R/2022|2022-02-20|2022-03-07	98.1913534592886	exact
hCoV-19/USA/CA-CDC-FG-283099/2022|2022-02-17|2022-03-02	99.8422554119819	exact
hCoV-19/USA/NC-CDC-ASC210816588/2022|2022-02-14|2022-02-28	98.9547623848894	exact
hCoV-19/England/DHSC-CYYK3ND/2022|2022-02-02|2022-02-25	99.3007463188328	exact
hCoV-19/USA/CA-CDPH-2000062259/2022|2022-02-15|2022-05-10	99.7647375142838	exact
hCoV-19/Belgium/MBLG-CTMAPF50940494/2022|2022-02-10|2022-02-18	99.4304285187791	exact
hCoV-19/Brazil/BA-LACENBA-292436743/2022|2022-02-09|2022-06-07	99.4910089408298	exact
hCoV-19/Germany/NW-RKI-I-540355/2022|2022-02-08|2022-02-17	99.8017939328787	exact
hCoV-19/Germany/SN-RKI-I-589063/2022|2022-02-15|2022-03-10	98.6831082665952	exact
hCoV-19/Denmark/DCGC-381706/2022|2022-02-11|2022-02-22	99.6774627066254	exact
hCoV-19/Poland/PZH-UMB-17186/2022|2022-02-07|2022-02-23	99.2835621024439	exact
hCoV-19/England/ALDP-36F56C1/2022|2022-02-14|2022-02-28	98.0098833495815	exact
hCoV-19/USA/NC-CDC-MMB14418921/2022|2022-02-17|2022-03-10	94.675669320434	exact
hCoV-19/Luxembourg/LNS1194667/2022|2022-02-24|2022-05-02	93.385725849973	exact
hCoV-19/Denmark/DCGC-371881/2022|2022-02-11|2022-02-18	99.3482058863056	exact
hCoV-19/Germany/SN-RKI-I-619123/2022|2022-02-25|2022-03-28	99.5774647887324	exact
hCoV-19/England/LSPA-386F50F/2022|2022-02-25|2022-03-04	99.5256358498183	exact
hCoV-19/Sweden/21796074P/2022|2022-02-21|2022-03-16	99.4400215895291	exact
hCoV-19/Denmark/DCGC-364502/2022|2022-02-07|2022-02-15	98.7897532441337	exact
hCoV-19/USA/NC-CDC-ASC210699687/2022|2022-02-10|2022-02-23	99.1272824919441	exact
hCoV-19/Germany/BW-RKI-I-599659/2022|2022-02-26|2022-03-11	99.3340355407563	exact
hCoV-19/USA/CA-CDC-FG-275896/2022|2022-02-10|2022-02-24	99.2784024165128	exact
hCoV-19/Germany/SH-RKI-I-542649/2022|2022-02-04|2022-02-17	99.1790644685699	exact
hCoV-19/Canada/AB-ABPHL-58591/2022|2022-02-23|2022-03-31	99.8955666352244	exact
hCoV-19/Sweden/2A64205230099/2022|2022-02-21|2022-03-16	98.9524928655363	exact
hCoV-19/USA/CA-CDC-FG-275301/2022|2022-02-09|2022-02-24	99.6479935633109	exact
hCoV-19/Sweden/01_SE100_22CS102800/2022|2022-02-26|2022-03-07	98.8909736648127	exact
hCoV-19/Croatia/29534/2022|2022-02-09|2022-03-09	99.4310339022994	exact
hCoV-19/Brazil/SP-IB_154763/2022|2022-02-10|2022-03-14	98.6026405736881	exact
hCoV-19/England/LSPA-3843ECA/2022|2022-02-23|2022-03-01	99.0479074148836	exact
hCoV-19/CostaRica/INC-3174-744247/2022|2022-02-09|2022-03-03	99.5050671694556	exact
hCoV-19/USA/IL-CDC-ASC210554044/2022|2022-02-12|2022-02-25	96.5355176581174	exact
hCoV-19/USA/CA-CDC-FG-278851/2022|2022-02-13|2022-02-28	99.1570675353461	exact
hCoV-19/England/MILK-35AF31B/2022|2022-02-05|2022-02-12	99.5865129256732	exact
hCoV-19/Germany/HE-RKI-I-581720/2022|2022-02-16|2022-03-07	99.8415641328164	exact
hCoV-19/Belgium/MBLG-CTMAPF22506663/2022|2022-02-27|2022-03-11	90.5709690390028	exact
hCoV-19/Australia/VIC42975/2022|2022-02-09|2022-03-02	99.1465741543799	exact
hCoV-19/USA/WA-CDC-UW22020808540/2022|2022-02-08|2022-02-25	97.2611097928884	exact
hCoV-19/Belgium/AZDelta-2208-13998/2022|2022-02-28|2022-03-09	96.0880524281633	exact
hCoV-19/Bahrain/22920207030/2022|2022-02-10|2022-03-28	99.2686215032019	exact
hCoV-19/Germany/NW-RKI-I-779287/2022|2022-02-01|2022-05-13	98.1026861611697	exact
hCoV-19/USA/MA-CDCBI-CRSP_OTSFMRDJBRJJYPN2/2022|2022-02-21|2022-03-05	98.7862938375914	exact
hCoV-19/England/ALDP-368F4E0/2022|2022-02-10|2022-02-18	97.9258412613037	exact
hCoV-19/Japan/RIMD07020/2022|2022-02-02|2022-03-31	99.1196063334784	exact
hCoV-19/Germany/SN-RKI-I-551783/2022|2022-02-03|2022-02-24	96.273229532898	exact
hCoV-19/Denmark/DCGC-398434/2022|2022-02-24|2022-03-03	99.7984141916409	exact
hCoV-19/England/DHSC-CYNKYKK/2022|2022-02-03|2022-02-25	98.9888810507575	exact
hCoV-19/Spain/AN-CBA-20026/2022|2022-02-07|2022-12-20	99.3550554249244	exact
hCoV-19/env/USA/CA-SEARCH-73074/2022|2022-02-02|2022-03-16	99.4435505497452	exact
hCoV-19/USA/NM-CDC-LC0556220/2022|2022-02-22|2022-03-10	99.9324803348975	exact
hCoV-19/Canada/SK-RRPL-368045/2022|2022-02-03|2022-05-20	99.9629429995957	exact
hCoV-19/Latvia/2202097550/2022|2022-02-26|2022-07-04	96.9448183041723	exact
hCoV-19/England/DHSC-CYYBWEQ/2022|2022-02-01|2022-02-25	99.0956767296443	exact
hCoV-19/England/MILK-35E3BC8/2022|2022-02-07|2022-02-14	99.193195952533	exact
hCoV-19/USA/CA-CDC-FG-276402/2022|2022-02-10|2022-02-24	98.5333109582145	exact
hCoV-19/Brazil/PE-FIOCRUZ-IAM9186/2022|2022-02-18|2022-03-16	99.0568887397214	exact
hCoV-19/India/KA-INSACOG-CBR-1602UK047/2022|2022-02-02|2022-08-27	99.6504554162605	exact
hCoV-19/Poland/PL_P1298/2022|2022-02-13|2022-05-10	99.8921978170058	exact
hCoV-19/Brunei/9222042189/2022|2022-02-06|2022-03-08	97.9285570402202	exact
hCoV-19/Sweden/01_SE100_22CS102876/2022|2022-02-28|2022-03-07	99.5610360888651	exact
hCoV-19/USA/NC-CDC-MMB14439681/2022|2022-02-17|2022-03-16	99.3480087380272	exact
hCoV-19/England/DHSC-CYY75AP/2022|2022-02-22|2022-04-11	99.0388493077026	exact
hCoV-19/Denmark/DCGC-391356/2022|2022-02-19|2022-02-26	99.7949441979293	exact
hCoV-19/Germany/NW-RKI-I-791184/2022|2022-02-10|2022-05-17	99.5511730703842	exact
hCoV-19/Portugal/PT28564/2022|2022-02-15|2022-02-28	99.3275728742897	exact
hCoV-19/USA/MN-CDC-ASC210752589/2022|2022-02-25|2022-03-07	94.8935741623581	exact
hCoV-19/USA/CA-CDPH-500054040/2022|2022-02-22|2022-07-22	99.1979058294459	exact
hCoV-19/Denmark/DCGC-358163/2022|2022-02-03|2022-02-10	99.3882147299069	exact
hCoV-19/England/PHEC-YYN7J5D/2022|2022-02-22|2022-03-07	99.8824556689952	exact
hCoV-19/England/LSPA-387DAD2/2022|2022-02-26|2022-03-04	99.2464002153142	exact
hCoV-19/Israel/CVL-8010726/2022|2022-02-27|2022-04-17	98.99121925062	exact
hCoV-19/Bulgaria/22BG-EU_019257_Pl182/2022|2022-02-21|2022-06-09	98.9150943396226	exact
hCoV-19/Poland/PZH-UMB-14561/2022|2022-02-01|2022-02-16	95.4373514544907	exact
hCoV-19/England/LSPA-369E080/2022|2022-02-10|2022-02-18	98.5674801132533	exact
hCoV-19/Albania/IPH-266715_2/2022|2022-02-02|2023-02-08	99.6835336497997	exact
hCoV-19/England/LSPA-35F33FA/2022|2022-02-03|2022-02-17	99.7169239064501	exact
hCoV-19/England/MILK-37339DC/2022|2022-02-16|2022-02-23	95.5337910608508	exact
hCoV-19/England/MILK-35B89D1/2022|2022-02-06|2022-02-13	97.2299727703634	exact
hCoV-19/Germany/SN-RKI-I-533362/2022|2022-02-02|2022-02-17	99.6181160391264	exact
hCoV-19/USA/UT-UPHL-220210642155/2022|2022-02-02|2022-02-11	98.2877862082858	exact
hCoV-19/Canada/ON-KHS-22-02384-v1/2022|2022-02-23|2022-06-27	99.6974993277763	exact
hCoV-19/Brazil/SP-IB_153752/2022|2022-02-22|2022-03-15	99.6675956082329	exact
hCoV-19/USA/WI-CDC-LC0528307/2022|2022-02-02|2022-02-17	99.8066026532759	exact
hCoV-19/Denmark/DCGC-392351/2022|2022-02-22|2022-03-01	98.9892545332438	exact
hCoV-19/USA/CA-HLX-STM-BKZQZTQ2B/2022|2022-02-15|2022-03-02	99.4603110753553	exact
hCoV-19/USA/NC-CDC-MMB14205315/2022|2022-02-07|2022-03-10	96.217668794088	exact
hCoV-19/USA/NM-UNM-TRL_TRL_0423_416/2022|2022-02-07|2023-06-07	99.4820221317816	exact
hCoV-19/Denmark/DCGC-381462/2022|2022-02-07|2022-02-22	99.7097732181425	exact
hCoV-19/Germany/SN-RKI-I-598931/2022|2022-02-08|2022-03-11	96.1833595818115	exact
hCoV-19/Sweden/10394237/2022|2022-02-08|2022-03-02	98.9846174605316	exact
hCoV-19/USA/CA-CDC-FG-278855/2022|2022-02-13|2022-02-28	99.748279912737	exact
hCoV-19/England/DHSC-CYD7DJB/2022|2022-02-04|2022-04-08	99.0997346232658	exact
hCoV-19/Germany/BY-RKI-I-598023/2022|2022-02-16|2022-03-11	97.910107843794	exact
hCoV-19/England/HSLL-34FB997/2022|2022-02-01|2022-02-08	97.977452465085	exact
hCoV-19/Sweden/1368676/2022|2022-02-07|2022-03-02	99.3691809472406	exact
hCoV-19/Denmark/DCGC-404171/2022|2022-02-25|2022-03-07	99.7781885397412	exact
hCoV-19/USA/CA-CDPH-2000062183/2022|2022-02-15|2022-05-10	94.5555368845572	exact
hCoV-19/England/DHSC-CYNHHKJ/2022|2022-02-04|2022-02-25	99.0990385261884	exact
hCoV-19/USA/VA-CDC-ASC210692548/2022|2022-02-03|2022-02-17	98.8384194447242	exact
hCoV-19/England/MILK-38A3E8C/2022|2022-02-28|2022-03-06	97.9101463907118	exact
hCoV-19/Bulgaria/22BG-EU_019412_Pl183/2022|2022-02-23|2022-06-09	99.1549675116992	exact
hCoV-19/Italy/CAM-TIGEM-IZSM-COLLI-28076/2022|2022-02-05|2022-03-30	98.9425071949669	exact
hCoV-19/Germany/NW-RKI-I-577396/2022|2022-02-16|2022-03-07	99.7107201722224	exact
hCoV-19/Denmark/DCGC-381909/2022|2022-02-13|2022-02-22	99.6472248353716	exact
hCoV-19/CzechRepublic/UKDD-ZUUL-D202785297/2022|2022-02-13|2022-03-01	98.2400161219897	exact
hCoV-19/Germany/BY-RKI-I-805214/2022|2022-02-22|2022-05-20	99.5475568067565	exact
hCoV-19/Latvia/2202090979/2022|2022-02-24|2022-07-04	99.3000639364673	exact
hCoV-19/Denmark/DCGC-391242/2022|2022-02-18|2022-02-26	97.6985620212337	exact
hCoV-19/USA/WV-CDC-LC0547506/2022|2022-02-16|2022-03-05	99.7423903464172	exact
hCoV-19/Sweden/DA10436179/2022|2022-02-28|2022-03-16	99.086788652006	exact
hCoV-19/Australia/QLD0x00CEF6/2022|2022-02-15|2022-03-13	97.7375109258388	exact
hCoV-19/England/LOND-YYBG4SC/2022|2022-02-23|2022-03-14	99.3237787646346	exact
hCoV-19/SouthKorea/KDCA30852/2022|2022-02-11|2022-03-11	96.2728953117123	exact
hCoV-19/Germany/BW-RKI-I-639391/2022|2022-02-14|2022-03-28	99.5488671177995	exact
hCoV-19/Germany/BW-RKI-I-615222/2022|2022-02-17|2022-03-28	91.6405750260916	exact
hCoV-19/USA/AZ-CDC-ASC210696621/2022|2022-02-02|2022-02-22	99.2311824347009	exact
hCoV-19/USA/CA-CDPH-3000338482/2022|2022-02-09|2022-05-24	99.1915464609192	exact
hCoV-19/Greece/335317/2022|2022-02-16|2022-03-16	99.5409308715612	exact
hCoV-19/England/MILK-3524F74/2022|2022-02-02|2022-02-08	98.3124348673816	exact
hCoV-19/England/MILK-359A9B7/2022|2022-02-05|2022-02-12	99.456337071016	exact
hCoV-19/Slovakia/BA_22_00013113/2022|2022-02-20|2022-03-14	98.3580188995376	exact
hCoV-19/England/DHSC-CYYKHCC/2022|2022-02-20|2022-03-07	99.1292946950851	exact
hCoV-19/Belgium/rega-30295/2022|2022-02-08|2022-06-28	99.804608543323	exact
hCoV-19/Thailand/DMSc-07760/2022|2022-02-04|2022-02-19	99.162940800753	exact
hCoV-19/Switzerland/BE-IFIK-220214_os_04/2022|2022-02-07|2022-02-19	91.6087671600712	exact
hCoV-19/Latvia/2202059008/2022|2022-02-16|2022-07-04	98.7363100252738	exact
hCoV-19/USA/VT-CDCBI-CRSP_GB7KSWCHYV6G5N6K/2022|2022-02-22|2022-03-09	99.0117584000536	exact
hCoV-19/Thailand/NIC_BKK_FRS639/2022|2022-02-09|2022-03-10	98.4841355203012	exact
hCoV-19/USA/CA-CDC-FG-282016/2022|2022-02-16|2022-03-02	99.8187615371707	exact
hCoV-19/Japan/SPG220301184/2022|2022-02-04|2022-05-05	99.0688136618819	exact
hCoV-19/Germany/BW-RKI-I-647163/2022|2022-02-18|2022-03-31	99.4937392419589	exact
hCoV-19/Germany/SN-RKI-I-823249/2022|2022-02-15|2022-05-30	99.5841438057549	exact
hCoV-19/Germany/NW-RKI-I-539935/2022|2022-02-08|2022-02-17	99.2451184325304	exact
hCoV-19/USA/CO-CDC-MMB14194207/2022|2022-02-06|2022-03-02	99.0325831373866	exact
hCoV-19/USA/CA-CDC-STM-MNHNEA3CZ/2022|2022-02-06|2022-02-20	99.2426781046847	exact
hCoV-19/USA/TX-CDC-ASC210824353/2022|2022-02-22|2022-03-07	98.8957137582654	exact
hCoV-19/Switzerland/GE-HUG-37104216/2022|2022-02-08|2022-02-18	95.9192584133808	exact
hCoV-19/England/ALDP-35A1698/2022|2022-02-05|2022-02-12	99.5394493562376	exact
hCoV-19/Germany/NW-RKI-I-815823/2022|2022-02-20|2022-05-20	99.6056567854229	exact
hCoV-19/Denmark/DCGC-366524/2022|2022-02-08|2022-02-15	92.415786996571	exact
hCoV-19/Denmark/DCGC-410426/2022|2022-02-21|2022-03-08	99.8152130090042	exact
hCoV-19/Germany/NW-RKI-I-553925/2022|2022-02-12|2022-02-24	99.795343219486	exact
hCoV-19/Brazil/TO-LGMA-220150000323/2022|2022-02-23|2022-10-21	98.9253469882765	exact
hCoV-19/Denmark/DCGC-375631/2022|2022-02-13|2022-02-19	99.9428667450849	exact
hCoV-19/Norway/12415/2022|2022-02-28|2022-04-01	99.6946411194255	exact
hCoV-19/Denmark/DCGC-399646/2022|2022-02-26|2022-03-04	99.6067887749958	exact
hCoV-19/Germany/BW-RKI-I-649845/2022|2022-02-24|2022-03-31	99.6251139856125	exact
hCoV-19/Japan/RIMD09371/2022|2022-02-04|2022-06-21	99.0158336959797	exact
hCoV-19/Germany/HH-RKI-I-589622/2022|2022-02-11|2022-03-10	98.8649300207594	exact
hCoV-19/England/LSPA-35F30F3/2022|2022-02-03|2022-02-17	97.0786970114633	exact
hCoV-19/France/NAQ-HCL722000634401/2022|2022-02-07|2022-02-19	97.591172116808	exact
hCoV-19/Germany/SN-RKI-I-589327/2022|2022-02-16|2022-03-10	97.5907247930838	exact
hCoV-19/Germany/NW-RKI-I-540233/2022|2022-02-08|2022-02-17	99.23069170558	exact
hCoV-19/England/NEWC-35196D7/2022|2022-02-01|2022-02-08	98.8570275994218	exact
hCoV-19/Germany/SN-RKI-I-551785/2022|2022-02-03|2022-02-24	99.4504573936937	exact
hCoV-19/USA/OR-OHSU-19238/2022|2022-02-08|2022-07-22	99.2085583017539	exact
hCoV-19/Germany/BW-RKI-I-650603/2022|2022-02-24|2022-03-31	99.7407669258997	exact
hCoV-19/England/MILK-35A09DC/2022|2022-02-04|2022-02-12	96.2891939173732	exact
hCoV-19/Germany/NW-RKI-I-549785/2022|2022-02-12|2022-02-24	94.7746900097449	exact
hCoV-19/Germany/NW-RKI-I-546681/2022|2022-02-10|2022-02-24	99.3821356615178	exact
hCoV-19/Italy/CAM-TIGEM-IZSM-COLLI-27457/2022|2022-02-09|2022-03-16	99.2202402864697	exact
hCoV-19/USA/TN-ASC-210691283/2022|2022-02-01|2022-02-22	99.2682844963582	exact
hCoV-19/England/ALDP-37CCAF3/2022|2022-02-19|2022-02-27	98.9570717265509	exact
hCoV-19/USA/CO-CDC-MMB14293385/2022|2022-02-10|2022-03-07	99.5901914679207	exact
hCoV-19/USA/CA-CDC-FG-285236/2022|2022-02-18|2022-03-02	99.5401913072663	exact
hCoV-19/USA/GA-CDC-MMB14137567/2022|2022-02-03|2022-02-24	98.9791463783203	exact
hCoV-19/Sweden/01_SE100_22CS102752/2022|2022-02-25|2022-03-07	99.4706158279166	exact
hCoV-19/Germany/NW-RKI-I-592313/2022|2022-02-26|2023-03-29	99.7176755285181	exact
hCoV-19/Switzerland/ZH-UZH-IMV-3ba5d515/2022|2022-02-01|2022-02-14	94.9159354276911	exact
hCoV-19/Germany/RP-RKI-I-595165/2022|2022-02-18|2022-03-11	89.2201448543035	exact
hCoV-19/Germany/BY-LGL-1861e0f2-ae04-420a-a5fb-1797498e316e/2022|2022-02-14|2022-03-09	97.1119375481623	exact
hCoV-19/Luxembourg/LNS0591491/2022|2022-02-21|2022-05-02	99.1044876993782	exact
hCoV-19/England/ALDP-3520172/2022|2022-02-01|2022-02-08	99.4419605338353	exact
hCoV-19/Australia/VIC44599/2022|2022-02-21|2022-03-18	97.2859473154479	exact
hCoV-19/Italy/CAM-TIGEM-IZSM-COLLI-26323/2022|2022-02-01|2022-02-23	98.4873837092564	exact
hCoV-19/Slovenia/157503/2022|2022-02-06|2022-03-30	98.9959704499664	exact
hCoV-19/USA/CA-CDC-FG-280669/2022|2022-02-14|2022-03-02	99.1773830708794	exact
hCoV-19/Croatia/31196/2022|2022-02-17|2022-03-08	98.9697316588667	exact
hCoV-19/USA/NJ-CDC-LC0542640/2022|2022-02-16|2022-03-02	99.2307430477552	exact
hCoV-19/USA/CA-FS27429960/2022|2022-02-15|2022-03-05	98.8923944418339	exact
hCoV-19/Peru/LIM-UPCH-2795/2022|2022-02-07|2022-02-18	98.688767104865	exact
hCoV-19/Thailand/DMSc-08266/2022|2022-02-12|2022-02-27	99.3444717114331	exact
hCoV-19/Australia/NSW-RPAH-2995/2022|2022-02-02|2022-05-16	99.8451751876409	exact
hCoV-19/England/NEWC-3558487/2022|2022-02-03|2022-02-10	98.4704339933439	exact
hCoV-19/Spain/AN-CBA-19965/2022|2022-02-07|2022-12-20	96.9545362970922	exact
hCoV-19/USA/UT-UPHL-220226989335/2022|2022-02-13|2022-03-05	99.3018259935553	exact
hCoV-19/Poland/PZH-UMB-16591/2022|2022-02-07|2022-02-23	99.2233789709771	exact
hCoV-19/Australia/QLD0x00D194/2022|2022-02-23|2022-03-18	92.0317385603335	exact
hCoV-19/Denmark/DCGC-383133/2022|2022-02-14|2022-02-22	99.3613874697499	exact
hCoV-19/England/DHSC-CYDNOPD/2022|2022-02-16|2022-03-02	99.4760705289673	exact
hCoV-19/NorthernIreland/NORT-YNB757K/2022|2022-02-11|2022-03-01	98.564561132215	exact
hCoV-19/USA/CA-CDC-FG-281593/2022|2022-02-17|2022-03-02	99.7346500067177	exact
hCoV-19/USA/SC-CDC-ASC210700132/2022|2022-02-11|2022-02-25	98.6510067114094	exact
hCoV-19/Switzerland/BE-IFIK-220214_os_56/2022|2022-02-07|2022-02-19	98.6262259841462	exact
hCoV-19/Italy/EMR_AUSLRomagna_C021-22-06/2022|2022-02-23|2022-02-28	99.066581606957	exact
hCoV-19/England/MILK-36D4561/2022|2022-02-14|2022-02-28	98.9940788588346	exact
hCoV-19/USA/WA-CDC-UW22021251979/2022|2022-02-12|2022-03-02	98.9559675943188	exact
hCoV-19/Wales/PHWC-PEKB51/2022|2022-02-07|2022-03-01	99.3404533127992	exact
hCoV-19/England/DHSC-CYNKHN6/2022|2022-02-13|2022-02-28	99.3343642842735	exact
hCoV-19/France/OCC-HCL722001052201/2022|2022-02-27|2022-03-21	99.0990688136619	exact
hCoV-19/Sweden/1248652123/2022|2022-02-08|2022-03-02	98.8655433979996	exact
hCoV-19/USA/CO-CDPHE-2103000067/2022|2022-02-25|2022-03-12	99.7916106480237	exact
hCoV-19/USA/TN-ASC-210691293/2022|2022-02-02|2022-02-22	98.7242756907376	exact
hCoV-19/Germany/SN-RKI-I-514281/2022|2022-02-03|2022-02-10	99.8244962705458	exact
hCoV-19/Estonia/RC0557265/2022|2022-02-19|2022-04-04	99.1314008685991	exact
hCoV-19/Germany/RP-RKI-I-595177/2022|2022-02-16|2022-03-11	99.8415748137661	exact
hCoV-19/Scotland/QEUH-3700AB7/2022|2022-02-15|2022-02-22	99.4587689514909	exact
hCoV-19/Denmark/DCGC-367634/2022|2022-02-08|2022-02-16	99.3480087380272	exact
hCoV-19/England/MILK-35A58E9/2022|2022-02-02|2022-02-12	99.5629811409554	exact
hCoV-19/USA/CA-CDC-FG-264605/2022|2022-02-06|2022-02-16	99.6845108239637	exact
hCoV-19/USA/ME-CDC-ASC210692113/2022|2022-02-03|2022-02-16	99.2916135097025	exact
hCoV-19/Denmark/DCGC-396892/2022|2022-02-24|2022-03-03	99.6410239205556	exact
hCoV-19/USA/NJ-CDC-FG-286674/2022|2022-02-18|2022-03-09	99.7648797527878	exact
hCoV-19/Australia/QLD0x00C8B6/2022|2022-02-03|2022-03-13	98.3181146770512	exact
hCoV-19/Denmark/DCGC-398136/2022|2022-02-24|2022-03-03	98.7833977482776	exact
hCoV-19/Croatia/28466/2022|2022-02-03|2022-02-16	96.5631706008584	exact
hCoV-19/England/DHSC-CYN9AMF/2022|2022-02-13|2022-02-28	99.5125395011094	exact
hCoV-19/Sweden/1260624955VN/2022|2022-02-15|2022-03-02	99.0132241390884	exact
hCoV-19/Scotland/QEUH-352227D/2022|2022-02-02|2022-02-10	97.467151054222	exact
hCoV-19/Germany/HB-RKI-I-796719/2022|2022-02-24|2022-05-17	99.6143527833669	exact
hCoV-19/Germany/HB-RKI-I-830327/2022|2022-02-10|2022-05-30	98.1341283666086	exact
hCoV-19/India/TG-RFCH04242_CIC3652/2022|2022-02-03|2022-03-07	99.5634947283594	exact
hCoV-19/NorthernIreland/NIRE-01a1d6/2022|2022-02-15|2022-03-04	98.9974431435877	exact
hCoV-19/SouthKorea/KDCA31415/2022|2022-02-16|2022-03-11	99.9159805074777	exact
hCoV-19/Brazil/RS-LACENRS-431658932/2022|2022-02-04|2022-04-11	99.1394032749556	exact
hCoV-19/Germany/NW-RKI-I-547716/2022|2022-02-10|2022-02-24	99.7114674897672	exact
hCoV-19/Norway/OUS-20742/2022|2022-02-01|2022-02-10	99.6342404617295	exact
hCoV-19/Brazil/PR-NVBS14859GENOV828770288257/2022|2022-02-08|2022-04-29	94.1749857147659	exact
hCoV-19/Germany/SN-RKI-I-641248/2022|2022-02-28|2022-03-28	99.6675062972292	exact
hCoV-19/Denmark/DCGC-377979/2022|2022-02-14|2022-02-22	97.6138464123677	parent
hCoV-19/Sweden/DA10578630/2022|2022-02-14|2022-06-09	99.0073690231838	exact
hCoV-19/USA/MA-CDC-STM-TPCTJ8792/2022|2022-02-22|2022-03-08	99.5380134578688	exact
hCoV-19/Germany/NW-RKI-I-642148/2022|2022-02-21|2022-03-28	99.4718961283595	exact
hCoV-19/England/DHSC-CYNG4MS/2022|2022-02-05|2022-02-25	99.0224730424267	exact
hCoV-19/Germany/SL-RKI-I-607730/2022|2022-02-19|2022-03-11	96.7099973197534	exact
hCoV-19/Germany/ST-RKI-I-585895/2022|2022-02-21|2022-03-10	99.0883401735854	exact
hCoV-19/Germany/SL-RKI-I-827715/2022|2022-02-07|2022-05-30	99.5613006932119	exact
hCoV-19/USA/NY-NYULH5994/2022|2022-02-08|2022-03-03	99.5898861171367	exact
hCoV-19/England/LSPA-374206C/2022|2022-02-15|2022-02-23	96.3978205300686	exact
hCoV-19/Denmark/DCGC-398760/2022|2022-02-25|2022-03-03	99.8487649134599	exact
hCoV-19/USA/CA-HLX-STM-D9R2B8AKQ/2022|2022-02-22|2022-03-07	97.9258117481486	exact
hCoV-19/USA/MN-CDC-ASC210862180/2022|2022-02-17|2022-03-02	98.845133783194	exact
hCoV-19/USA/CA-CDC-FG-283931/2022|2022-02-20|2022-03-02	99.0971639536835	exact
hCoV-19/England/PHEC-YYNI8UF/2022|2022-02-12|2022-02-28	99.6508661205855	exact
hCoV-19/USA/CA-CDC-ASC210547728/2022|2022-02-03|2022-02-22	97.6570891514501	exact
hCoV-19/Mexico/YUC_IBT_IMSS_6319/2022|2022-02-10|2022-02-28	99.7215886220314	exact
hCoV-19/India/KA-CBR-1402HAS044/2022|2022-02-02|2022-02-24	99.0514312624037	exact
hCoV-19/Brazil/SP-IAL-9087/2022|2022-02-25|2022-04-21	99.5304691954254	exact
hCoV-19/Germany/BY-MVP-000012263/2022|2022-02-13|2022-03-08	99.3631854135943	exact
hCoV-19/Germany/SH-RKI-I-643925/2022|2022-02-24|2022-03-31	99.2829379439753	exact
hCoV-19/Norway/9107/2022|2022-02-15|2022-03-09	98.9021688041362	exact
hCoV-19/Japan/TE7104A1199/2022|2022-02-16|2023-04-03	99.7953844089628	exact
hCoV-19/England/PHEC-YYN6KX3/2022|2022-02-19|2022-03-07	99.1701105399321	exact
hCoV-19/Germany/NW-RKI-I-547077/2022|2022-02-08|2022-02-24	99.1899827871342	exact
hCoV-19/USA/TN-ASC-210695042/2022|2022-02-07|2022-02-18	99.6341422481791	exact
hCoV-19/Thailand/DMSc-08383/2022|2022-02-12|2022-03-13	99.7445120516355	exact
hCoV-19/Germany/BB-RKI-I-589827/2022|2022-02-18|2022-03-10	98.3765797257327	exact
hCoV-19/England/DHSC-CYNAD13/2022|2022-02-10|2022-02-25	97.9878396990158	exact
hCoV-19/Canada/QC-L00444766001/2022|2022-02-15|2022-03-23	99.1831109019397	exact
hCoV-19/Austria/Medilab_246/2022|2022-02-04|2022-03-25	97.81321491051	exact
hCoV-19/Sweden/DA10380081/2022|2022-02-01|2022-03-02	99.2679800296856	exact
hCoV-19/Brunei/7122049449/2022|2022-02-16|2022-03-12	99.0935338749748	exact
hCoV-19/USA/NC-CDC-MMB14265702/2022|2022-02-09|2022-03-07	98.1491434329862	exact
hCoV-19/USA/AZ-ASU55912/2022|2022-02-09|2022-03-27	99.2167540675003	exact
hCoV-19/England/MILK-38526FD/2022|2022-02-23|2022-03-01	99.2595584275713	exact
hCoV-19/Sweden/01_SE100_22CS102084/2022|2022-02-14|2022-02-21	98.0399383501977	exact
hCoV-19/USA/CO-CDC-MMB14316913/2022|2022-02-11|2022-02-28	99.6741686261337	exact
hCoV-19/Germany/HE-RKI-I-574169/2022|2022-02-14|2022-03-07	98.4288074446205	exact
hCoV-19/England/DHSC-CYYTGDF/2022|2022-02-02|2022-02-25	98.3405556115422	exact
hCoV-19/Croatia/27633/2022|2022-02-01|2022-02-16	99.7037336295997	exact
hCoV-19/France/OCC-GENBIO-J01GN0310338/2022|2022-02-02|2022-04-15	99.9696130731312	exact
hCoV-19/England/PHWC-PEPKNS/2022|2022-02-09|2022-03-03	99.5707866675609	exact
hCoV-19/Scotland/QEUH-38736AB/2022|2022-02-25|2022-03-04	99.3809716054367	exact
hCoV-19/Philippines/PH-PGC-112131/2022|2022-02-04|2022-06-09	98.1837069803291	exact
hCoV-19/USA/CA-CDC-FG-272913/2022|2022-02-10|2022-02-22	87.6791407954355	exact
hCoV-19/Japan/RIMD07400/2022|2022-02-01|2022-03-31	98.6442607036454	exact
hCoV-19/USA/CA-CDC-STM-MTV38C2JB/2022|2022-02-09|2022-02-25	95.373439121556	exact
hCoV-19/Denmark/DCGC-387653/2022|2022-02-18|2022-02-25	99.5595306143035	exact
hCoV-19/Germany/BY-RKI-I-842828/2022|2022-02-04|2022-06-13	98.7703132853074	exact
hCoV-19/Germany/NW-RKI-I-546865/2022|2022-02-10|2022-02-24	99.8856873886293	exact
hCoV-19/Austria/LB-R00063-S241/2022|2022-02-23|2022-03-04	90.8415675203334	exact
hCoV-19/Wales/PHWC-PESXW3/2022|2022-02-17|2022-03-10	99.6012331613163	exact
hCoV-19/USA/CA-CDC-FG-271209/2022|2022-02-09|2022-02-22	98.932706830005	exact
hCoV-19/France/NAQ-HCL722000725301/2022|2022-02-14|2022-02-25	99.9159211676868	exact
hCoV-19/France/NAQ-HCL722000981701/2022|2022-02-21|2022-03-26	98.852778899206	exact
hCoV-19/USA/CO-CDC-MMB14457574/2022|2022-02-18|2022-03-13	99.6438291724068	exact
hCoV-19/USA/UT-UPHL-220315392141/2022|2022-02-08|2022-03-17	99.0465959446757	exact
hCoV-19/Slovenia/164549/2022|2022-02-16|2022-03-31	99.8757638842254	exact
hCoV-19/Sweden/2290070909/2022|2022-02-24|2022-03-16	99.0129259694477	exact
hCoV-19/England/DHSC-CYY9IH8/2022|2022-02-10|2022-02-28	92.2671235177534	exact
hCoV-19/USA/MN-CDC-ASC210824700/2022|2022-02-23|2022-03-07	99.5499882459616	exact
hCoV-19/Greece/9930/2022|2022-02-04|2022-02-21	99.2526058249824	exact
hCoV-19/USA/AZ-CDC-ASC210857672/2022|2022-02-14|2022-02-28	85.5929643180826	parent
hCoV-19/Germany/BW-RKI-I-615836/2022|2022-02-17|2022-03-28	99.9124667541999	exact
hCoV-19/Denmark/DCGC-391468/2022|2022-02-14|2022-02-26	99.7550171152426	exact
hCoV-19/Brazil/MT-LACENMT-510480476/2022|2022-02-03|2022-08-26	99.3823223337474	exact
hCoV-19/England/DHSC-CYN7PWB/2022|2022-02-21|2022-03-08	99.7917296516511	exact
hCoV-19/Denmark/DCGC-373378/2022|2022-02-06|2022-02-18	95.052932280289	exact
hCoV-19/Germany/SL-RKI-I-567577/2022|2022-02-07|2022-02-24	99.5078839007733	exact
hCoV-19/Denmark/DCGC-406440/2022|2022-02-21|2022-03-08	99.6040932729408	exact
hCoV-19/England/MILK-3602F02/2022|2022-02-08|2022-02-14	99.5596194574243	exact
hCoV-19/USA/CA-CDC-LC0538845/2022|2022-02-08|2022-02-23	98.0718107480567	exact
hCoV-19/Belgium/CHUNamur14032810/2022|2022-02-09|2022-02-17	96.7794097830481	exact
hCoV-19/Wales/ALDP-3521BCE/2022|2022-02-01|2022-02-12	99.3302438859385	exact
hCoV-19/England/LSPA-37D76C4/2022|2022-02-20|2022-02-27	99.068093123402	exact
hCoV-19/SouthKorea/KDCA30715/2022|2022-02-06|2022-03-04	99.6336380747513	exact
hCoV-19/Germany/BY-RKI-I-600355/2022|2022-02-28|2022-03-11	99.7649902638824	exact
hCoV-19/India/GJ-INSACOG-GBRC6330/2022|2022-02-10|2022-03-07	98.7561770934884	exact
hCoV-19/France/PAC-CERBAHC-02474557/2022|2022-02-28|2022-03-15	94.9669274418292	exact
hCoV-19/Germany/BW-RKI-I-651491/2022|2022-02-24|2022-03-31	99.8754334578999	exact
hCoV-19/Germany/NW-RKI-I-791281/2022|2022-02-09|2022-05-17	99.7483849030942	exact
hCoV-19/Germany/SN-RKI-I-559985/2022|2022-02-07|2022-02-24	99.5543492829379	exact
hCoV-19/Denmark/DCGC-398897/2022|2022-02-24|2022-03-03	96.8845572172744	exact
hCoV-19/Switzerland/ZH-UZH-IMV-3ba5dfed/2022|2022-02-08|2022-02-23	99.1782935336732	exact
hCoV-19/Denmark/DCGC-378145/2022|2022-02-09|2022-02-22	98.1641468682505	exact
hCoV-19/Germany/BW-RKI-I-584228/2022|2022-02-06|2022-03-10	99.027034306299	exact
hCoV-19/England/MILK-364B143/2022|2022-02-10|2022-02-17	99.071457408155	exact
hCoV-19/Russia/MOW-PMVL-DZ-28470327270/2022|2022-02-28|2022-11-22	98.3700218450681	exact
hCoV-19/Sweden/DA10603353/2022|2022-02-14|2022-03-02	97.6538900449755	parent
hCoV-19/Latvia/22091841NO/2022|2022-02-16|2022-07-04	99.0834035383319	exact
hCoV-19/England/MILK-359059F/2022|2022-02-05|2022-02-12	99.0183884089152	exact
hCoV-19/Denmark/DCGC-376394/2022|2022-02-12|2022-02-19	96.6123340615023	exact
hCoV-19/Wales/PHWC-PE9XDK/2022|2022-02-28|2022-03-21	99.514123915156	exact
hCoV-19/Denmark/DCGC-389207/2022|2022-02-18|2022-02-26	92.7622307227703	exact
hCoV-19/USA/CO-CDC-MMB14150910/2022|2022-02-03|2022-03-03	99.2173328854551	exact
hCoV-19/USA/MA-CDCBI-CRSP_QM6DJXBCOHF4KT2B/2022|2022-02-22|2022-03-05	99.5940142262783	exact
hCoV-19/England/DHSC-CYDZFX9/2022|2022-02-22|2022-03-10	99.7144680708119	exact
hCoV-19/USA/TX-CDC-FG-267584/2022|2022-02-06|2022-02-16	94.2859061303968	exact
hCoV-19/Bulgaria/22BG-EU_018526_Pl174/2022|2022-02-11|2022-06-09	99.9932666734	exact
hCoV-19/HongKong/VM22006164/2022|2022-02-01|2022-02-08	98.2842147759386	exact
hCoV-19/Mexico/AGU_InDRE_FB11290_E01315556852_S12416/2022|2022-02-10|2022-03-17	98.6778523489933	exact
hCoV-19/Germany/NW-RKI-I-531394/2022|2022-02-02|2022-02-17	92.4027135576631	parent
hCoV-19/England/LSPA-3579EA0/2022|2022-02-02|2022-02-11	99.1394090160352	exact
hCoV-19/Philippines/PGCV_004_0187/2022|2022-02-12|2022-05-23	99.4874028410614	exact
hCoV-19/Denmark/DCGC-367868/2022|2022-02-09|2022-02-16	99.7614567934417	exact
hCoV-19/USA/FL-MSL-4580/2022|2022-02|2022-05-25	96.9897308544198	exact
hCoV-19/Denmark/DCGC-373548/2022|2022-02-10|2022-02-18	99.8488106437307	exact
hCoV-19/USA/TX-CDC-FG-274205/2022|2022-02-10|2022-02-23	99.4327907367008	exact
hCoV-19/India/RJ-SMS-ICMR-INSACOG-TS-11359/2022|2022-02-24|2022-03-01	98.6510067114094	exact
hCoV-19/Denmark/DCGC-360644/2022|2022-02-03|2022-02-11	99.250999227488	exact
hCoV-19/USA/NY-SUNYQB-61210300301636/2022|2022-02-08|2022-03-20	99.7614968591488	exact
hCoV-19/Netherlands/NB-MVD-CWGS2201063/2022|2022-02-19|2022-03-10	99.4406065711879	exact
hCoV-19/Denmark/DCGC-358819/2022|2022-02-01|2022-02-10	94.9334766832415	exact
hCoV-19/England/DHSC-CYBOCBR/2022|2022-02-12|2022-02-28	98.5891363498942	exact
hCoV-19/England/QEUH-3716E49/2022|2022-02-14|2022-02-28	96.7758203335126	exact
hCoV-19/USA/CA-CDC-FG-283795/2022|2022-02-20|2022-03-02	99.7314985735862	exact
hCoV-19/Germany/HH-RKI-I-528141/2022|2022-02-02|2022-02-17	99.1057870760925	exact
hCoV-19/England/DHSC-CYYHFPH/2022|2022-02-04|2022-02-25	98.7023465339878	exact
hCoV-19/Germany/TH-RKI-I-578197/2022|2022-02-22|2022-03-07	99.1765536248446	exact
hCoV-19/USA/MN-CDC-ASC210855785/2022|2022-02-06|2022-02-25	99.0735146022155	exact
hCoV-19/Wales/PHWC-PEIJYK/2022|2022-02-16|2022-03-09	99.5867629766504	exact
hCoV-19/Germany/MV-RKI-I-554462/2022|2022-02-10|2022-02-24	99.1832326436937	exact
hCoV-19/France/ARA-HMN-22052160476/2022|2022-02-06|2022-05-27	98.7929933093501	exact
hCoV-19/England/PHEP-YYRM7QP/2022|2022-02-27|2022-03-16	99.9360785896918	exact
hCoV-19/Sweden/EP000795001/2022|2022-02-01|2022-03-02	98.7480700812244	exact
hCoV-19/USA/IN-CDC-ASC210550321/2022|2022-02-09|2022-02-25	99.5400523735983	exact
hCoV-19/USA/CO-CDPHE-2102934457/2022|2022-02-11|2022-04-23	99.4050820112934	exact
hCoV-19/Germany/BW-RKI-I-639451/2022|2022-02-14|2022-03-28	99.3988314363876	exact
hCoV-19/Ireland/WH-Enfer-COV260222002_F3/2022|2022-02-26|2022-03-15	98.4591575830978	exact
hCoV-19/Germany/NI-RKI-I-576784/2022|2022-02-11|2022-03-07	99.8789061186047	exact
hCoV-19/env/Austria/CeMM24220/2022|2022-02-06|2022-02-22	92.1107522540708	exact
hCoV-19/Denmark/DCGC-361622/2022|2022-02-03|2022-02-11	99.5868740133678	exact
hCoV-19/France/IDF-CERBAHC-02331057/2022|2022-02-21|2022-03-01	98.2912582247885	exact
hCoV-19/England/DHSC-CYNY1JQ/2022|2022-02-11|2022-02-28	98.4514091840505	exact
hCoV-19/England/DHSC-CYY9SKM/2022|2022-02-19|2022-03-07	99.5935369008028	exact
hCoV-19/Germany/SN-RKI-I-560855/2022|2022-02-14|2022-02-24	97.8222147538229	exact
hCoV-19/England/DHSC-CYDHNN1/2022|2022-02-13|2022-02-28	98.070328783702	exact
hCoV-19/USA/FL-CDC-ASC210696042/2022|2022-02-07|2022-02-23	96.7306659505908	exact
hCoV-19/Scotland/QEUH-3686276/2022|2022-02-11|2022-02-20	95.6298114095539	exact
hCoV-19/USA/CA-CDC-FG-273826/2022|2022-02-08|2022-02-23	98.989763383118	exact
hCoV-19/USA/MN-CDC-ASC210857847/2022|2022-02-07|2022-02-25	98.871801759452	exact
hCoV-19/Austria/Medilab_16/2022|2022-02-06|2022-02-25	98.6980218005652	exact
hCoV-19/Wales/PHWC-PESUPR/2022|2022-02-17|2022-03-10	97.6436280753503	exact
hCoV-19/Belgium/rega-32548/2022|2022-02-12|2022-08-25	99.3128305318826	exact
hCoV-19/Germany/BY-RKI-I-808967/2022|2022-02-15|2022-05-20	98.0514471610155	exact
hCoV-19/England/PHEC-YYN4OFX/2022|2022-02-16|2022-03-04	99.1293532338308	exact
hCoV-19/Scotland/QEUH-3626339/2022|2022-02-09|2022-02-15	98.0804787037348	exact
hCoV-19/USA/VT-CDCBI-CRSP_JCWKM5VAO2REX2F6/2022|2022-02-14|2022-02-28	99.567230273752	exact
hCoV-19/Germany/HB-RKI-I-815231/2022|2022-02-21|2022-05-20	98.9049261578648	exact
hCoV-19/England/LSPA-3865AA0/2022|2022-02-21|2022-03-03	98.6576503835285	exact
hCoV-19/England/MILK-37BA9DD/2022|2022-02-20|2022-02-27	99.6132113547693	exact
hCoV-19/USA/WI-CDC-STM-HYYYDN6MA/2022|2022-02-08|2022-02-25	98.5690348525469	exact
hCoV-19/England/MILK-3572654/2022|2022-02-03|2022-02-11	99.1394090160352	exact
hCoV-19/Spain/GA-CHUVI-19528791/2022|2022-02-24|2022-03-21	99.4863875927356	exact
hCoV-19/USA/FL-BPHL-3762/2022|2022-02-22|2022-03-16	94.832683779062	exact
hCoV-19/England/ALDP-35A760B/2022|2022-02-05|2022-02-12	99.3545567620264	exact
hCoV-19/Norway/OUS-21634/2022|2022-02-21|2022-03-11	99.0168115163921	exact
hCoV-19/USA/CA-CDC-FG-279163/2022|2022-02-14|2022-03-02	99.1837968561064	exact
hCoV-19/Mauritius/N37816/2022|2022-02-23|2022-05-25	86.6601621639808	exact
hCoV-19/Israel/CVL-9001272/2022|2022-02-25|2022-04-17	99.3153673188576	exact
hCoV-19/France/IDF-HMN-22022250744/2022|2022-02-25|2022-03-08	99.0299734837042	exact
hCoV-19/Denmark/DCGC-366021/2022|2022-02-02|2022-02-15	99.8981462619678	exact
hCoV-19/England/DHSC-CYDU5HS/2022|2022-02-06|2022-02-25	98.3707884040445	exact
hCoV-19/Germany/NW-RKI-I-794262/2022|2022-02-23|2022-05-17	99.6515329200871	exact
hCoV-19/USA/NY-PRL-2022_0210_00B05/2022|2022-02-08|2022-02-21	99.620525219961	exact
hCoV-19/Germany/BW-RKI-I-640143/2022|2022-02-14|2022-03-28	98.9934693327947	exact
hCoV-19/Mexico/MEX_IBT_IMSS_6419/2022|2022-02-02|2022-02-28	99.755000671231	exact
hCoV-19/Japan/RIMD06972/2022|2022-02-01|2022-03-31	99.5179593612961	exact
hCoV-19/USA/MN-CDC-IBX348514985808/2022|2022-02-02|2022-02-17	98.3793577827736	exact
hCoV-19/Peru/ARE-INS-15435/2022|2022-02-25|2022-03-29	96.3777100157491	exact
hCoV-19/Italy/EMR_AUSLRomagna_C016-22-02/2022|2022-02-07|2022-02-23	99.0162173051741	exact
hCoV-19/Scotland/QEUH-363F476/2022|2022-02-08|2022-02-17	99.125285964204	exact
hCoV-19/Australia/NSW-ICPMR-20191/2022|2022-02-01|2022-02-12	99.8978827694193	exact
hCoV-19/Denmark/DCGC-398185/2022|2022-02-23|2022-03-03	95.8124684926903	exact
hCoV-19/England/MILK-3825523/2022|2022-02-22|2022-03-01	99.2632216390795	exact
hCoV-19/Belgium/rega-33449/2022|2022-02-11|2022-08-25	99.6496783103715	exact
hCoV-19/Scotland/QEUH-36EEBDB/2022|2022-02-14|2022-02-28	99.341110027902	exact
hCoV-19/USA/CO-CDC-MMB14411112/2022|2022-02-16|2022-03-13	95.7003694994961	exact
hCoV-19/England/MILK-379453F/2022|2022-02-19|2022-02-25	99.8050223551955	exact
hCoV-19/NorthernIreland/NIRE-01a07f/2022|2022-02-14|2022-03-04	98.8460503296999	exact
hCoV-19/USA/CO-CDC-MMB14169389/2022|2022-02-04|2022-03-03	98.7336244541485	exact
hCoV-19/France/OCC-GENBIO-C17GN0310222/2022|2022-02-04|2022-04-21	99.3140269658365	exact
hCoV-19/USA/CO-CDC-MMB14399492/2022|2022-02-16|2022-03-16	93.6561271462652	exact
hCoV-19/Scotland/SCOT-6028/2022|2022-02-15|2022-03-07	97.5657319615359	exact
hCoV-19/Germany/BE-RKI-I-549703/2022|2022-02-09|2022-02-24	99.219617208786	exact
hCoV-19/Mauritius/CERI-KRISP-K037728/2022|2022-02-17|2022-03-31	99.2008595796118	exact
hCoV-19/USA/CA-CDC-FG-276213/2022|2022-02-10|2022-02-24	96.9558650780332	exact
hCoV-19/Belgium/ULG-24958/2022|2022-02-15|2022-02-24	98.7787808803975	exact
hCoV-19/USA/CO-CDC-MMB14225772/2022|2022-02-07|2022-02-28	93.4094726234464	exact
hCoV-19/India/DL-IGIB1120220434997TV/2022|2022-02|2022-03-03	99.3291517123402	exact
hCoV-19/England/DHSC-CYD3CH3/2022|2022-02-24|2022-04-11	99.2705882352941	exact
hCoV-19/Sweden/DA10337715/2022|2022-02-22|2022-03-16	98.5563202954507	exact
hCoV-19/Canada/BC-BCCDC-357921/2022|2022-02-02|2022-03-07	99.5654224498046	exact
hCoV-19/USA/WA-CDC-UW22020737553/2022|2022-02-07|2022-02-20	96.1911216536767	exact
hCoV-19/Italy/PIE_IRCC_15880409/2022|2022-02-10|2022-02-24	98.1299014679268	exact
hCoV-19/England/MILK-364652E/2022|2022-02-09|2022-02-17	99.5327259891754	exact
hCoV-19/Germany/BW-RKI-I-651309/2022|2022-02-24|2022-03-31	99.8586001413999	exact
hCoV-19/Denmark/DCGC-407406/2022|2022-02-26|2022-03-08	99.7479415224332	exact
hCoV-19/Scotland/QEUH-36FA082/2022|2022-02-14|2022-02-22	96.5038491276431	exact
hCoV-19/Germany/BW-RKI-I-571518/2022|2022-02-08|2022-03-07	99.2934400428624	exact
hCoV-19/Norway/4814/2022|2022-02-01|2022-03-07	99.4597332432889	exact
hCoV-19/Denmark/DCGC-387947/2022|2022-02-19|2022-02-25	99.8420911167854	exact
hCoV-19/Latvia/22074944NO/2022|2022-02-08|2022-07-04	95.7498909798397	exact
hCoV-19/Switzerland/VS-ETHZ-36335874/2022|2022-02-13|2022-03-02	92.9225812946743	exact
hCoV-19/USA/ME-CDC-ASC210752074/2022|2022-02-24|2022-03-07	99.1570675353461	exact
hCoV-19/Bulgaria/22BG-EU_018766_Pl177/2022|2022-02-14|2022-06-09	99.6318562550662	exact
hCoV-19/Canada/SK-NML-348094/2022|2022-02-03|2022-02-25	97.7092036113731	exact
hCoV-19/France/NAQ-CERBAHC-0299441/2022|2022-02-05|2022-02-22	99.006111073803	exact
hCoV-19/Denmark/DCGC-369411/2022|2022-02-12|2022-02-17	97.1836666106537	exact
hCoV-19/Germany/BW-RKI-I-650183/2022|2022-02-24|2022-03-31	95.6098710567956	exact
hCoV-19/Sweden/DA10599318/2022|2022-02-28|2022-03-16	98.4253819036428	parent
hCoV-19/Denmark/DCGC-396416/2022|2022-02-25|2022-03-02	99.0757855822551	exact
hCoV-19/Germany/BW-RKI-I-580048/2022|2022-02-03|2022-03-07	98.7747820525767	exact
hCoV-19/Wales/PHWC-PEU5O5/2022|2022-02-14|2022-03-07	99.202359407467	exact
hCoV-19/Denmark/DCGC-387010/2022|2022-02-16|2022-02-25	98.758180902836	exact
hCoV-19/Belgium/rega-37541/2022|2022-02-22|2022-08-26	99.609217086646	exact
hCoV-19/England/DHSC-CYBO9O1/2022|2022-02-22|2022-04-11	98.495584136472	exact
hCoV-19/Denmark/DCGC-387293/2022|2022-02-19|2022-02-25	98.985044530331	exact
hCoV-19/France/NAQ-HCL722000861201/2022|2022-02-21|2022-03-05	98.8234107641107	exact
hCoV-19/Germany/BY-RKI-I-805191/2022|2022-02-22|2022-05-20	99.5142704006432	exact
hCoV-19/USA/CA-CDC-FG-282061/2022|2022-02-16|2022-03-02	99.5804665212284	exact
hCoV-19/Scotland/QEUH-350B641/2022|2022-02-01|2022-02-08	98.7223921168875	exact
hCoV-19/USA/CA-CDC-ASC210547720/2022|2022-02-04|2022-02-22	97.7036191499362	exact
hCoV-19/Brazil/PB-LaBiMol-710202I/2022|2022-02-01|2023-02-12	99.3026546287562	exact
hCoV-19/USA/TN-ASC-210652337/2022|2022-02-07|2022-02-21	98.999731471536	exact
hCoV-19/Germany/SL-RKI-I-571288/2022|2022-02-07|2022-03-07	98.8003887008679	exact
hCoV-19/India/KA-CBR-1402HAS057/2022|2022-02-02|2022-02-24	99.2364358034243	exact
hCoV-19/USA/TN-ASC-210648745/2022|2022-02-01|2022-02-22	99.0563503257438	exact
hCoV-19/Germany/HB-RKI-I-607642/2022|2022-02-22|2022-03-11	98.5124631466095	exact
hCoV-19/Germany/BY-LGL-IMS-10272-CVDP-35c8d373-16e0-4a80-bc50-c3788fabade0/2022|2022-02-09|2022-03-01	99.5911528150134	exact
hCoV-19/NorthernIreland/NIRE-01a774/2022|2022-02-22|2022-03-14	97.8165791952631	exact
hCoV-19/Denmark/DCGC-376298/2022|2022-02-13|2022-02-19	99.5832633170896	exact
hCoV-19/France/GES-HMN-22022280239/2022|2022-02-21|2022-03-10	99.0045401042542	exact
hCoV-19/Denmark/DCGC-402535/2022|2022-02-23|2022-03-07	99.6510652575071	exact
hCoV-19/Germany/BW-RKI-I-621730/2022|2022-02-27|2022-03-28	98.633095953289	exact
hCoV-19/Greece/334524/2022|2022-02-22|2022-03-16	99.3836258877127	exact
hCoV-19/England/DHSC-CYYHENX/2022|2022-02-14|2022-02-28	99.0087365591398	exact
hCoV-19/Norway/7914/2022|2022-02-09|2022-05-12	95.9867118553069	exact
hCoV-19/England/MILK-35BC68B/2022|2022-02-07|2022-02-13	99.5764278750798	exact
hCoV-19/USA/MA-NEIDL-05102/2022|2022-02-28|2022-03-25	98.5934405317399	exact
hCoV-19/Netherlands/LI-MUMC-5256/2022|2022-02-06|2022-03-07	99.0316072629455	exact
hCoV-19/Scotland/QEUH-370ABBA/2022|2022-02-15|2022-02-28	95.9121928261673	exact
hCoV-19/India/KA-INSACOG-CBR-1702YGR008/2022|2022-02-03|2022-08-27	99.2229809277137	exact
hCoV-19/Mexico/CMX_CIAD-IMSS_202201028039/2022|2022-02-01|2022-02-19	99.7315075849107	exact
hCoV-19/England/LSPA-37D7530/2022|2022-02-20|2022-02-27	95.9857450242066	exact
hCoV-19/Luxembourg/LNS7398635/2022|2022-02-26|2022-05-02	99.4299784133837	exact
hCoV-19/Germany/SN-RKI-I-607756/2022|2022-02-22|2022-03-11	99.5211786372007	exact
hCoV-19/Mexico/YUC_IBT_IMSS_6322/2022|2022-02-10|2022-02-28	98.2306530132617	exact
hCoV-19/Scotland/QEUH-36FA3C5/2022|2022-02-14|2022-02-22	99.6299286771632	exact
hCoV-19/Pakistan/B5-S3/2022|2022-02-12|2022-04-04	98.376995083844	exact
hCoV-19/England/DHSC-CYDC5AP/2022|2022-02-07|2022-02-25	99.0627834324297	exact
hCoV-19/USA/TX-CDC-ASC210696737/2022|2022-02-05|2022-02-22	98.9827435708051	exact
hCoV-19/England/DHSC-CYDWMM8/2022|2022-02-01|2022-02-25	99.0553351711154	exact
hCoV-19/England/DHSC-CYDFJN4/2022|2022-02-10|2022-02-28	98.9712902575136	exact
hCoV-19/Australia/QLD0x00CB9E/2022|2022-02-09|2022-03-13	99.4940695570596	exact
hCoV-19/Canada/AB-ABPHL-54738/2022|2022-02-05|2022-03-03	99.9359924538472	exact
hCoV-19/Australia/ACT3478/2022|2022-02-08|2022-02-17	99.9596597976267	exact
hCoV-19/Chile/RM-PUC_MVL_2581/2022|2022-02-19|2022-06-28	99.9865247271257	exact
hCoV-19/Netherlands/GR-NMDL-01110/2022|2022-02-01|2022-03-15	99.5084671581995	exact
hCoV-19/Germany/NW-RKI-I-595494/2022|2022-02-26|2022-03-11	98.7748489655405	exact
hCoV-19/Germany/SN-RKI-I-619168/2022|2022-02-23|2022-03-28	99.1042072066027	exact
hCoV-19/Germany/NW-RKI-I-833314/2022|2022-02-16|2022-05-30	99.5852597225999	exact
hCoV-19/Sweden/21797233P/2022|2022-02-21|2022-04-29	99.2511132100931	exact
hCoV-19/Germany/HE-RKI-I-559008/2022|2022-02-11|2022-02-24	99.9258060164576	exact
hCoV-19/USA/CA-CDPH-500053209/2022|2022-02-09|2022-04-11	99.4389006484561	exact
hCoV-19/England/LSPA-3584E1B/2022|2022-02-02|2022-02-12	98.8906817265026	exact
hCoV-19/USA/GA-CDC-MMB14287449/2022|2022-02-10|2022-03-07	98.7772925764192	exact
hCoV-19/Romania/B-12706/2022|2022-02-18|2022-03-18	99.5906452370567	exact
hCoV-19/Germany/SL-RKI-I-810871/2022|2022-02-22|2022-05-20	99.5942728766388	exact
hCoV-19/USA/CA-CDC-FG-271624/2022|2022-02-07|2022-02-22	99.0737633398215	exact
hCoV-19/Thailand/DMSc-08152/2022|2022-02-07|2022-02-27	99.7344270010421	exact
hCoV-19/Australia/QLD0x00CC72/2022|2022-02-08|2022-03-13	97.67800818737	exact
hCoV-19/France/NAQ-AG-2203020038/2022|2022-02-28|2022-03-25	98.1706906987692	exact
hCoV-19/Germany/NW-RKI-I-546190/2022|2022-02-09|2022-02-24	99.4497752130443	exact
hCoV-19/Bangladesh/IEDCR-GSB15-196/2022|2022-02-18|2022-03-20	98.4473409450675	exact
hCoV-19/Denmark/DCGC-521304/2022|2022-02-14|2022-05-31	99.8252394555537	exact
hCoV-19/USA/CA-CDC-ASC210860633/2022|2022-02-13|2022-02-28	99.660925907275	exact
hCoV-19/USA/CA-FS27441926/2022|2022-02-16|2022-03-05	98.8454051151239	parent
hCoV-19/Austria/IMBA_IMP-1626_D11/2022|2022-02-28|2022-03-11	97.823596792669	exact
hCoV-19/Peru/LIM-UNMSM-0077/2022|2022-02-21|2022-07-27	98.2745887881839	exact
hCoV-19/USA/NE-CDC-ASC210691578/2022|2022-02-02|2022-02-22	99.1238082449308	exact
hCoV-19/Germany/SN-RKI-I-598992/2022|2022-02-18|2022-03-11	99.1225132292853	exact
hCoV-19/England/DHSC-CYB3RGO/2022|2022-02-10|2022-02-28	99.0721441538358	exact
hCoV-19/Norway/11108/2022|2022-02-22|2022-04-01	99.4127713835106	exact
hCoV-19/USA/MA-IVY-A93J28G1/2022|2022-02-14|2022-03-18	97.3442700104212	exact
hCoV-19/Ireland/RN-NVRL-S22IRL00104667/2022|2022-02-01|2022-03-14	98.9322285098356	exact
hCoV-19/Bahrain/22920245455/2022|2022-02-20|2022-03-27	99.8755423996771	exact
hCoV-19/England/DHSC-CYYPYHB/2022|2022-02-20|2022-03-07	99.6338472908059	exact
hCoV-19/USA/TX-CDC-ASC210860189/2022|2022-02-16|2022-02-28	99.5364616573175	exact
hCoV-19/Denmark/DCGC-381929/2022|2022-02-10|2022-02-22	97.8127939793039	exact
hCoV-19/France/GES-IPP15668/2022|2022-02-14|2022-03-21	99.6535369504524	exact
hCoV-19/England/MILK-3753E8C/2022|2022-02-17|2022-02-23	99.2448759439051	exact
hCoV-19/England/PHEC-YYFK984/2022|2022-02-22|2022-05-30	95.2737403913934	exact
hCoV-19/Germany/SN-RKI-I-823050/2022|2022-02-14|2022-05-30	98.2206882686057	exact
hCoV-19/Australia/QLD0x00D131/2022|2022-02-23|2022-03-13	99.8756386125303	exact
hCoV-19/Germany/BW-RKI-I-615040/2022|2022-02-17|2022-03-28	99.0439641823201	exact
hCoV-19/Peru/APU-INS-14174/2022|2022-02-02|2022-03-04	98.8777971325204	exact
hCoV-19/England/DHSC-CYB4WXC/2022|2022-02-01|2022-04-11	96.1919473454448	exact
hCoV-19/Denmark/DCGC-388414/2022|2022-02-20|2022-02-25	99.8319610149555	exact
hCoV-19/Bahrain/22020084890/2022|2022-02-22|2022-03-14	99.4651686905042	exact
hCoV-19/USA/MN-Mayo23801/2022|2022-02-08|2022-07-06	98.5222502099076	exact
hCoV-19/USA/CA-CDC-ASC210860092/2022|2022-02-16|2022-02-28	96.3607063721211	exact
hCoV-19/Poland/PL_P662/2022|2022-02-05|2022-02-16	97.8237434308045	exact
hCoV-19/Scotland/CVR13872/2022|2022-02-01|2022-03-16	98.9603375527426	exact
hCoV-19/Norway/10861/2022|2022-02-22|2022-03-16	92.8516241727972	exact
hCoV-19/USA/MI-CDC-ASC210819151/2022|2022-02-17|2022-02-28	99.6575802336511	exact
hCoV-19/Denmark/DCGC-521128/2022|2022-02-19|2022-05-31	99.455773171633	exact
hCoV-19/Canada/SK-NML-347990/2022|2022-02-02|2022-02-25	98.9219781700579	exact
hCoV-19/Germany/BW-RKI-I-583889/2022|2022-02-06|2022-03-07	99.8788001211999	exact
hCoV-19/Croatia/30803/2022|2022-02-14|2022-03-02	96.4256865912762	exact
hCoV-19/Germany/BY-RKI-I-856874/2022|2022-02-04|2022-06-13	99.5477689937023	exact
hCoV-19/USA/IL-CDC-ASC210650217/2022|2022-02-04|2022-02-16	99.5367106455836	exact
hCoV-19/Austria/IMBA_IMP-1609_A02/2022|2022-02-26|2022-03-11	99.3486590038314	exact
hCoV-19/Brazil/SP-IB_154450/2022|2022-02-14|2022-03-14	93.6522816297834	exact
hCoV-19/Belgium/rega-30752/2022|2022-02-18|2022-07-13	99.8719849076944	exact
hCoV-19/Germany/RP-RKI-I-517237/2022|2022-02-01|2022-02-17	99.7783449758195	exact
hCoV-19/Germany/SH-RKI-I-558041/2022|2022-02-07|2022-02-24	99.378004908718	exact
hCoV-19/Belgium/ULB-IBC_CV8456675420/2022|2022-02-21|2022-02-25	97.6889907020617	exact
hCoV-19/Germany/SL-SU-20496513/2022|2022-02-24|2022-03-11	92.4197464256811	exact
hCoV-19/India/AP-CCMB-CIC4655/2022|2022-02-01|2022-03-14	93.3550466724867	exact
hCoV-19/England/MILK-381CA7B/2022|2022-02-22|2022-03-01	95.3608767270649	exact
hCoV-19/Germany/BY-RKI-I-811265/2022|2022-02-23|2022-05-20	99.1348088531187	exact
hCoV-19/Denmark/DCGC-399949/2022|2022-02-26|2022-03-04	99.7915265635508	exact
hCoV-19/England/DHSC-CYN9P98/2022|2022-02-08|2022-02-25	98.388071730808	exact
hCoV-19/Thailand/DMSc-08413/2022|2022-02-12|2022-03-13	99.6739166974821	exact
hCoV-19/Germany/BW-RKI-I-556534/2022|2022-02-14|2022-02-24	94.0599436543227	exact
hCoV-19/Thailand/DMSc-07996/2022|2022-02-01|2022-02-27	99.3338716188938	exact
hCoV-19/Norway/9541/2022|2022-02-08|2022-03-16	99.3758598704741	exact
hCoV-19/England/DHSC-CYN6APD/2022|2022-02-04|2022-02-25	87.8027478249185	exact
hCoV-19/England/MILK-3616554/2022|2022-02-08|2022-02-15	98.9267931637734	exact
hCoV-19/Sweden/261754440876/2022|2022-02-04|2022-03-02	99.3523141276481	exact
hCoV-19/Germany/NW-RKI-I-565403/2022|2022-02-15|2022-02-24	98.7373652573961	exact
hCoV-19/USA/CA-CDC-FG-270063/2022|2022-02-07|2022-02-21	99.0300385970801	exact
hCoV-19/USA/CA-CDC-LC0554423/2022|2022-02-26|2022-03-10	93.70271095579	exact
hCoV-19/India/WB-INSACOG-1930500386151/2022|2022-02-06|2022-02-28	99.82845033469	exact
hCoV-19/Poland/PZH-UMB-15801/2022|2022-02-06|2022-02-19	96.2742275633515	exact
hCoV-19/England/MILK-37F0452/2022|2022-02-21|2022-02-28	95.8516973387612	exact
hCoV-19/Laos/LOMWRU-0524/2022|2022-02-09|2022-11-04	99.8652291105121	exact
hCoV-19/Germany/HH-RKI-I-583353/2022|2022-02-18|2022-03-07	99.2508857769529	exact
hCoV-19/Moldova/Nr.17248/2022|2022-02-22|2022-03-07	99.0124286194155	exact
hCoV-19/Denmark/DCGC-360590/2022|2022-02-06|2022-02-11	99.5834732952637	exact
hCoV-19/England/LSPA-35E8282/2022|2022-02-04|2022-02-14	98.5836361189611	exact
hCoV-19/Germany/BW-RKI-I-542725/2022|2022-02-04|2022-02-17	99.1690121967565	exact
hCoV-19/Poland/40966/2022|2022-02-14|2022-02-15	98.7504198857911	exact
hCoV-19/Brazil/AC-AC-LNCC-00385/2022|2022-02-25|2022-12-07	99.6840548534552	exact
hCoV-19/England/DHSC-CYDJIDR/2022|2022-02-13|2022-02-28	98.9813756471458	exact
hCoV-19/USA/CA-CDC-ASC210750052/2022|2022-02-21|2022-03-04	99.0771502399409	exact
hCoV-19/England/PHEC-YYDYWG7/2022|2022-02-24|2022-03-14	95.0464811893815	exact
hCoV-19/Netherlands/LI-RIVM-89935/2022|2022-02-14|2022-03-10	97.5396611992471	exact
hCoV-19/Germany/BW-RKI-I-585148/2022|2022-02-22|2022-03-10	98.9517250737863	exact
hCoV-19/Germany/BW-RKI-I-639409/2022|2022-02-14|2022-03-28	99.7003669662997	exact
hCoV-19/Scotland/QEUH-370A9FC/2022|2022-02-15|2022-02-28	99.431875483242	exact
hCoV-19/Denmark/DCGC-388475/2022|2022-02-19|2022-02-25	99.8319610149555	exact
hCoV-19/Sweden/10387396/2022|2022-02-02|2022-03-02	98.9360273880647	exact
hCoV-19/England/DHSC-CYBR56U/2022|2022-02-09|2022-02-25	98.4804679620789	exact
hCoV-19/India/TN-CCMB-CIC7782/2022|2022-02-15|2022-03-24	99.4560472768786	exact
hCoV-19/USA/TN-ASC-210651519/2022|2022-02-05|2022-02-21	97.3408541498791	exact
hCoV-19/Denmark/DCGC-401663/2022|2022-02-26|2022-03-04	95.237775163838	exact
hCoV-19/France/PAC-IHU-64409_Nova1RZ/2022|2022-02|2022-03-03	99.150800336984	exact
hCoV-19/USA/NC-CDC-MMB14130974/2022|2022-02-03|2022-03-10	99.7312730937185	exact
hCoV-19/Sweden/22-50234/2022|2022-02-14|2022-07-15	98.9780482065418	exact
hCoV-19/USA/CA-CDC-ASC210751341/2022|2022-02-22|2022-03-07	99.6173726253608	exact
hCoV-19/Wales/PHWC-PESPPK/2022|2022-02-16|2022-03-10	99.0719335276577	exact
hCoV-19/USA/CA-CDC-FG-277060/2022|2022-02-11|2022-02-28	98.4246943436786	exact
hCoV-19/Bulgaria/22BG-EU_018029_Pl170/2022|2022-02-08|2022-06-09	99.4445005554994	exact
hCoV-19/SaudiArabia/KAU_CEBR_C32/2022|2022-02-08|2022-11-06	99.384418729817	exact
hCoV-19/England/PHEC-YYDK7DG/2022|2022-02-27|2022-03-23	97.9145678017328	exact
hCoV-19/Denmark/DCGC-398586/2022|2022-02-24|2022-03-03	99.6812401436097	exact
hCoV-19/France/ARA-HCL022030283001/2022|2022-02-10|2022-02-25	91.5083874004101	exact
hCoV-19/England/NEWC-3503412/2022|2022-02-01|2022-02-08	99.9260429623155	exact
hCoV-19/Spain/MC-HCUVA-15192287/2022|2022-02-03|2022-03-08	98.5858246556937	exact
hCoV-19/USA/CA-CDC-ASC210730987/2022|2022-02-28|2022-03-11	96.09561217981	exact
hCoV-19/USA/TX-HMH-MCoV-91294/2022|2022-02-10|2022-03-08	99.5629958316525	exact
hCoV-19/USA/AL-CDC-2-5632272/2022|2022-02-08|2022-03-07	98.0098667651106	exact
hCoV-19/USA/CA-CDC-FG-274855/2022|2022-02-09|2022-02-24	98.1003524081222	exact
hCoV-19/England/DHSC-CYYJ9D7/2022|2022-02-17|2022-03-04	99.4894017266284	exact
hCoV-19/Denmark/DCGC-407565/2022|2022-02-24|2022-03-08	99.7480177395511	exact
hCoV-19/Germany/BW-RKI-I-526693/2022|2022-02-04|2022-02-17	99.3280847020497	exact
hCoV-19/Germany/SL-RKI-I-571241/2022|2022-02-07|2022-03-07	96.3140434942868	exact
hCoV-19/Brazil/CE-FIOCRUZ-65035CE/2022|2022-02-01|2022-02-26	98.6344114883908	exact
hCoV-19/USA/CA-CDC-FG-281830/2022|2022-02-14|2022-03-02	99.7113609666051	exact
hCoV-19/USA/NC-MCPH-CLT-006806/2022|2022-02-22|2022-04-11	99.4954930714382	exact
hCoV-19/India/WB-INSACOG-1930900405107/2022|2022-02-12|2022-05-18	99.8082680211241	exact
hCoV-19/Slovenia/169527/2022|2022-02-24|2022-03-31	98.9222401289283	exact
hCoV-19/USA/TX-HMH-MCoV-91435/2022|2022-02-11|2022-03-08	95.7985167287493	exact
hCoV-19/Germany/RP-RKI-I-574306/2022|2022-02-14|2022-03-07	99.7538191751256	exact
hCoV-19/USA/TN-VUMC-SD_MVU002_O_B_139/2022|2022-02-01|2022-11-29	96.4140889439995	exact
hCoV-19/SouthKorea/KDCA30282/2022|2022-02-09|2022-03-04	99.7550171152426	exact
hCoV-19/USA/CO-CDC-FG-277653/2022|2022-02-14|2022-02-28	99.304972635396	exact
hCoV-19/England/DHSC-CYDI7DD/2022|2022-02-22|2022-04-11	98.6500554081735	exact
hCoV-19/NorthernMarianaIslands/MP-CDC-2-5772948/2022|2022-02-22|2022-04-25	99.9865033572899	exact
hCoV-19/USA/CA-CDC-ASC210855219/2022|2022-02-08|2022-02-25	97.9519892563371	exact
hCoV-19/USA/OR_UO_MW000966_S7_L002/2022|2022-02-08|2022-03-15	98.6618250285791	exact
hCoV-19/USA/FL-CDC-STM-SHKBK6M55/2022|2022-02-12|2022-02-25	98.8484584742075	exact
hCoV-19/Romania/BR-12482/2022|2022-02-14|2022-03-18	99.1713633923779	exact
hCoV-19/India/KA-0902BENU001/2022|2022-02-06|2022-02-18	99.0447680871817	exact
hCoV-19/USA/VA-CDC-ASC210698302/2022|2022-02-10|2022-02-25	98.502803048105	exact
hCoV-19/England/LSPA-35758A6/2022|2022-02-02|2022-02-11	94.6717316031869	exact
hCoV-19/Sweden/4092911132/2022|2022-02-21|2022-03-16	98.0258519388954	exact
hCoV-19/Peru/LIM-UPCH-2734/2022|2022-02-07|2022-02-18	99.2235816079591	exact
hCoV-19/USA/NC-NCSU-020922R23G2/2022|2022-02-09|2022-06-08	99.905901330824	exact
hCoV-19/Austria/LB-R00063-S341/2022|2022-02-23|2022-03-04	99.2237120677488	exact
hCoV-19/Singapore/1956/2022|2022-02-21|2022-02-28	99.7572651877824	exact
hCoV-19/USA/CA-CDC-FG-283007/2022|2022-02-18|2022-03-02	99.6176549503622	exact
hCoV-19/USA/CO-CDPHE-2103033120/2022|2022-02-12|2022-03-30	99.1562174336908	exact
hCoV-19/Netherlands/ZH-LUMC-1717/2022|2022-02-07|2022-04-28	99.4666306586099	exact
hCoV-19/England/LSPA-384FA33/2022|2022-02-23|2022-03-01	98.6015396510573	exact
hCoV-19/Croatia/29554/2022|2022-02-09|2022-03-09	96.8118771882575	exact
hCoV-19/Mexico/VER_IBT_IMSS_6470/2022|2022-02-03|2022-02-28	96.3763978909897	exact
hCoV-19/Germany/BY-RKI-I-577804/2022|2022-02-18|2022-03-07	98.9242251058966	exact
hCoV-19/Germany/BY-RKI-I-593763/2022|2022-02-24|2022-03-11	95.5744480661313	exact
hCoV-19/England/DHSC-CYDGR5K/2022|2022-02-20|2022-03-07	98.6380603288832	exact
hCoV-19/Israel/ICH-741122567/2022|2022-02-18|2022-03-09	98.5096218543938	exact
hCoV-19/Germany/SN-RKI-I-811178/2022|2022-02-21|2022-05-20	98.9651014803403	exact
hCoV-19/France/HDF-biopath-7743570355/2022|2022-02-23|2022-03-21	99.0889837630685	exact
hCoV-19/England/MILK-356C30B/2022|2022-02-04|2022-02-11	98.6586882710862	exact
hCoV-19/Liechtenstein/FL-Risch-2230401536/2022|2022-02-02|2022-03-14	94.6691362182186	exact
hCoV-19/HongKong/HKU-230518-005/2022|2022-02-04|2023-05-19	91.5058823529412	exact
hCoV-19/Norway/5772/2022|2022-02-03|2022-03-02	98.1656924007257	exact
hCoV-19/Australia/VIC40955/2022|2022-02-03|2022-03-02	98.8824488945962	parent
hCoV-19/Denmark/DCGC-378633/2022|2022-02-13|2022-02-22	99.7483474817971	exact
hCoV-19/Germany/BY-RKI-I-824493/2022|2022-02-17|2022-05-30	90.9437878737152	exact
hCoV-19/USA/CA-CDC-FG-278275/2022|2022-02-11|2022-02-28	97.6897246474144	exact
hCoV-19/Belgium/CHUNamur14019399/2022|2022-02-03|2022-02-15	99.95283654494	exact
hCoV-19/Spain/MD-HRYC-12220283/2022|2022-02-20|2022-03-07	98.981409890073	exact
hCoV-19/Scotland/QEUH-38307D4/2022|2022-02-22|2022-03-01	96.6592652402099	exact
hCoV-19/USA/AR-22U043MD00095/2022|2022-02-12|2022-02-25	97.7783006184458	exact
hCoV-19/Belgium/rega-34328/2022|2022-02-28|2022-08-25	99.7877644522302	exact
hCoV-19/USA/WA-PHL-016303/2022|2022-02-27|2022-03-22	99.011665041853	exact
hCoV-19/Thailand/DMSc-09685/2022|2022-02-26|2022-05-12	99.0378145606244	exact
hCoV-19/England/DHSC-CYBXFQW/2022|2022-02-23|2022-03-14	99.2051463406419	exact
hCoV-19/Denmark/DCGC-391470/2022|2022-02-20|2022-02-26	99.6376446904882	exact
hCoV-19/Italy/LAZ-ID1019UTV/2022|2022-02-15|2022-11-07	98.4189855996778	exact
hCoV-19/Wales/PHWC-PEACWA/2022|2022-02-22|2022-03-14	98.6738736319076	exact
hCoV-19/Denmark/DCGC-391614/2022|2022-02-15|2022-02-26	99.7781885397412	exact
hCoV-19/Romania/PH_506000/2022|2022-02-15|2022-03-02	99.5916163218468	exact
hCoV-19/USA/CO-CDC-MMB14474663/2022|2022-02-21|2022-03-18	99.6708427098378	exact
hCoV-19/Slovakia/TN_00602/2022|2022-02-25|2022-03-14	92.0277470594149	exact
hCoV-19/USA/CA-CDPH-3000338234/2022|2022-02-09|2022-03-30	98.9232162624535	exact
hCoV-19/Spain/CM-HGUCR-831365/2022|2022-02-15|2022-02-28	99.0907260770366	exact
hCoV-19/USA/LA-CDC-ASC210861545/2022|2022-02-13|2022-02-28	99.3587591485933	exact
hCoV-19/England/DHSC-CYDX9XS/2022|2022-02-06|2022-02-25	99.4793241291276	exact
hCoV-19/Denmark/DCGC-391820/2022|2022-02-18|2022-02-26	97.9303857008467	exact
hCoV-19/Belgium/rega-34436/2022|2022-02-23|2022-08-25	99.9865247271257	exact
hCoV-19/Germany/HE-RKI-I-598600/2022|2022-02-15|2022-03-11	99.5177656475001	exact
hCoV-19/Belgium/CHUNamur14049159/2022|2022-02-18|2022-02-23	98.5109823473925	exact
hCoV-19/Wales/PHWC-PEWRTQ/2022|2022-02-16|2022-03-07	99.5566750629723	exact
hCoV-19/England/ALDP-362D693/2022|2022-02-08|2022-02-15	99.2839614078731	exact
hCoV-19/Poland/PZH-UMB-16287/2022|2022-02-01|2022-02-23	98.5337930572758	exact
hCoV-19/Denmark/DCGC-400335/2022|2022-02-27|2022-03-04	98.8054779770517	exact
hCoV-19/Germany/BW-RKI-I-616171/2022|2022-02-17|2022-03-28	99.9831666835	exact
hCoV-19/Mexico/CMX_LANGEBIO_IMSS_6243/2022|2022-02-24|2022-03-17	99.2386127322734	exact
hCoV-19/Switzerland/SZ-ETHZ-36351449/2022|2022-02-14|2022-03-02	99.1129628385189	exact
hCoV-19/England/DHSC-CYNS4G9/2022|2022-02-15|2022-03-01	97.2916666666667	exact
hCoV-19/Norway/14139/2022|2022-02-21|2022-04-08	99.164457568538	exact
hCoV-19/Canada/ON-PHL-22-10042/2022|2022-02-18|2022-03-08	98.8200490805796	exact
hCoV-19/England/DHSC-CYBSHJA/2022|2022-02-14|2022-03-01	97.7997245456683	exact
hCoV-19/Wales/PHWC-PEPKDW/2022|2022-02-09|2022-03-02	99.3197506869513	exact
hCoV-19/Germany/RP-RKI-I-544485/2022|2022-02-07|2022-02-24	98.3916999630662	exact
hCoV-19/Wales/PHWC-PEXEEE/2022|2022-02-09|2022-03-02	99.5167136528393	exact
hCoV-19/England/DHSC-CYB61RH/2022|2022-02-10|2022-02-28	98.1521921720141	exact
hCoV-19/Germany/HH-RKI-I-599593/2022|2022-02-27|2022-03-11	97.1452674202801	exact
hCoV-19/Germany/NW-RKI-I-570849/2022|2022-02-15|2022-03-07	99.3074000605184	exact
hCoV-19/France/IDF-CERBAHC-02437245/2022|2022-02-28|2022-03-08	98.9987232040857	exact
hCoV-19/England/NEWC-358118E/2022|2022-02-04|2022-02-11	95.781087168454	exact
hCoV-19/Brazil/SP-IAL-8889/2022|2022-02-05|2022-04-19	99.3455936640043	exact
hCoV-19/Wales/PHWC-PEKEAT/2022|2022-02-05|2022-03-01	97.1943820601348	exact
hCoV-19/Croatia/31256/2022|2022-02-19|2022-03-08	95.8825707840959	exact
hCoV-19/USA/TX-HMH-MCoV-89292/2022|2022-02-04|2022-03-08	99.2268127878442	exact
hCoV-19/England/DHSC-CYDIUZR/2022|2022-02-10|2022-02-28	98.9183378682522	exact
hCoV-19/SouthKorea/KDCA30123/2022|2022-02-07|2022-03-04	99.6679078192613	exact
hCoV-19/Bulgaria/22BG-EU_017915_Pl168/2022|2022-02-03|2022-06-09	99.2728007271993	exact
hCoV-19/USA/CA-CDC-FG-279048/2022|2022-02-13|2022-02-28	99.2247021312301	exact
hCoV-19/USA/NC-CDC-MMB14323968/2022|2022-02-11|2022-02-27	99.5222233437637	exact
hCoV-19/USA/TN-ASC-210691255/2022|2022-02-02|2022-02-22	98.7748388829216	exact
hCoV-19/India/KA-CBR-2102DVG043/2022|2022-02-05|2022-03-14	99.5862625718995	exact
hCoV-19/Netherlands/ZH-RIVM-88087/2022|2022-02-01|2022-02-25	98.9919902253598	exact
hCoV-19/England/LSPA-379C7D7/2022|2022-02-19|2022-03-01	99.93948969644	exact
hCoV-19/Germany/NW-RKI-I-552998/2022|2022-02-07|2022-02-24	99.6939015775842	exact
hCoV-19/Denmark/DCGC-395442/2022|2022-02-17|2022-03-02	99.6668479738918	exact
hCoV-19/Germany/BW-RKI-I-641178/2022|2022-02-02|2022-03-28	97.5910476764834	exact
hCoV-19/England/DHSC-CYNKJ4Y/2022|2022-02-07|2022-02-25	98.2653129832583	exact
hCoV-19/USA/CT-Yale-17928/2022|2022-02-25|2022-03-15	99.6369259732401	exact
hCoV-19/Sweden/3299383564/2022|2022-02-14|2022-03-02	99.4991933315407	exact
hCoV-19/Austria/CeMM24165/2022|2022-02-03|2022-06-28	99.1082845413554	exact
hCoV-19/Slovakia/BA_22_00009389/2022|2022-02-04|2022-03-07	99.5043536503684	exact
hCoV-19/India/TG-CDFD-MB_37989/2022|2022-02-05|2022-02-14	99.1400242816673	exact
hCoV-19/Peru/TAC-INS-14197/2022|2022-02-03|2022-03-04	95.3185214972689	exact
hCoV-19/Denmark/DCGC-369911/2022|2022-02-09|2022-02-19	97.3225383814291	exact
hCoV-19/England/DHSC-CYNC1W9/2022|2022-02-06|2022-02-25	98.9552890590883	exact
hCoV-19/England/MILK-35452DE/2022|2022-02-03|2022-02-09	99.6410551623717	exact
hCoV-19/Mexico/MOR_IBT_IMSS_6549/2022|2022-02-06|2022-02-28	99.7819450501526	exact
hCoV-19/Germany/BY-RKI-I-565267/2022|2022-02-08|2022-02-24	91.610907501429	exact
hCoV-19/France/CVL-IPP09417/2022|2022-02-07|2022-02-22	99.8588330196289	exact
hCoV-19/Austria/LB-R00062-S056/2022|2022-02-16|2022-03-02	99.1597768367278	exact
hCoV-19/Germany/BW-RKI-I-651319/2022|2022-02-24|2022-03-31	99.8585906198444	exact
hCoV-19/Denmark/DCGC-380243/2022|2022-02-07|2022-02-22	99.5005399568035	exact
hCoV-19/USA/CO-CDPHE-33846659/2022|2022-02-03|2022-03-02	98.5110244689433	exact
hCoV-19/England/LSPA-35E698F/2022|2022-02-02|2022-02-14	98.7457125563252	exact
hCoV-19/Portugal/PT27050/2022|2022-02-01|2022-02-14	98.4971253740376	exact
hCoV-19/SouthKorea/KDCA31525/2022|2022-02-16|2022-03-11	99.8319610149555	exact
hCoV-19/Bahrain/22710160540/2022|2022-02-20|2022-03-28	99.649477586788	exact
hCoV-19/Belgium/rega-33987/2022|2022-02-22|2022-08-25	99.7406009971702	exact
hCoV-19/Israel/SMC-7049469/2022|2022-02-22|2022-03-23	99.7412286597661	exact
hCoV-19/Sweden/1316142/2022|2022-02-02|2022-03-16	98.7518553501552	exact
hCoV-19/USA/WI-CDC-LC0535143/2022|2022-02-06|2022-02-23	99.1907202589695	exact
hCoV-19/SouthKorea/KDCA31154/2022|2022-02-12|2022-03-11	97.7617207192068	exact
hCoV-19/Sweden/01_SE100_22CS102850/2022|2022-02-27|2022-03-07	97.871341892662	exact
hCoV-19/USA/NC-ECU-112016759/2022|2022-02-04|2022-04-29	99.9425850248235	exact
hCoV-19/India/MZ-INSACOG-1526101010965/2022|2022-02-06|2022-03-16	99.4449863769383	exact
hCoV-19/Slovakia/BA_22_00010700/2022|2022-02-12|2022-03-07	98.8604752488521	exact
hCoV-19/Germany/SN-RKI-I-598929/2022|2022-02-17|2022-03-11	98.7825736995674	exact
hCoV-19/England/MILK-35BC7E2/2022|2022-02-07|2022-02-13	98.7595387770195	exact
hCoV-19/France/IDF-IPP11750/2022|2022-02-14|2022-03-03	99.3076095724657	exact
hCoV-19/England/DHSC-CYB1P7G/2022|2022-02-23|2022-03-10	99.5801001041352	exact
hCoV-19/England/LSPA-3878DFC/2022|2022-02-25|2022-03-04	96.6760866639752	exact
hCoV-19/Austria/CeMM24522/2022|2022-02-05|2022-03-01	99.9966331099963	exact
hCoV-19/Latvia/22082354NO/2022|2022-02-11|2022-07-04	98.1721916838094	exact
hCoV-19/England/LSPA-384FB4F/2022|2022-02-23|2022-03-01	95.9802922188243	exact
hCoV-19/Germany/BW-RKI-I-553332/2022|2022-02-14|2022-02-24	99.5781160349657	exact
hCoV-19/England/DHSC-CYD8D4M/2022|2022-02-07|2022-02-25	99.492368721845	exact
hCoV-19/Germany/NW-RKI-I-825018/2022|2022-02-17|2022-05-30	98.2150631258163	exact
hCoV-19/England/ALDP-3506D05/2022|2022-02-01|2022-02-08	99.3539221323952	exact
hCoV-19/Austria/IMBA_IMP-1636_D03/2022|2022-02-28|2022-03-18	99.8472699503627	exact
hCoV-19/Germany/SN-RKI-I-533462/2022|2022-02-02|2022-02-17	99.0620393943454	exact
hCoV-19/NewZealand/22CH1175/2022|2022-02-17|2022-03-03	99.8181634508536	exact
hCoV-19/USA/PA-CDC-FG-266897/2022|2022-02-03|2022-02-17	99.7952058013832	exact
hCoV-19/Sweden/10394711/2022|2022-02-08|2022-03-02	98.8286232127274	exact
hCoV-19/USA/VA-CDC-LC0540358/2022|2022-02-11|2022-02-24	99.2112867584566	exact
hCoV-19/England/DHSC-CYD477R/2022|2022-02-10|2022-02-28	96.1167657630421	exact
hCoV-19/Germany/HE-RKI-I-553395/2022|2022-02-11|2022-02-24	99.3444717114331	exact
hCoV-19/Finland/THL-202206779/2022|2022-02-18|2022-03-15	99.7884557268057	exact
hCoV-19/Poland/PZH-UMB-17579/2022|2022-02-15|2022-02-26	99.1196063334784	exact
hCoV-19/Denmark/DCGC-389642/2022|2022-02-15|2022-02-26	99.2104555839269	exact
hCoV-19/Norway/11813/2022|2022-02-21|2022-06-09	99.7214858561793	exact
hCoV-19/Brazil/SP-IB_154205/2022|2022-02-21|2022-03-15	99.7050444109268	exact
hCoV-19/France/IDF-LBZCentre-A2202280051/2022|2022-02-28|2022-06-15	98.3721803228338	exact
hCoV-19/Romania/CJ_507257/2022|2022-02-09|2022-03-02	99.0381045597219	exact
hCoV-19/Poland/007097802/2022|2022-02-10|2022-02-11	98.7528154099573	exact
hCoV-19/Croatia/29532/2022|2022-02-09|2022-03-09	99.8720667945999	exact
hCoV-19/Israel/CVL-8010421/2022|2022-02-27|2022-04-17	99.1689286552059	exact
hCoV-19/Singapore/2636/2022|2022-02-26|2022-03-16	99.2108458114124	exact
hCoV-19/USA/CT-CDCBI-CRSP_QT6WL6QEIY4MXY45/2022|2022-02-18|2022-03-05	98.2096757970966	exact
hCoV-19/India/AP-SMC_VJA_CCMB-00671/2022|2022-02-10|2022-08-09	98.4616931429721	exact
hCoV-19/Germany/HE-RKI-I-558827/2022|2022-02-09|2022-02-24	99.8111425873466	exact
hCoV-19/env/USA/CA-SEARCH-79165/2022|2022-02-21|2022-03-29	99.2472106465923	exact
hCoV-19/Germany/BE-RKI-I-565088/2022|2022-02-11|2022-02-24	97.1832407874811	exact
hCoV-19/USA/FL-CDC-ASC210693864/2022|2022-02-04|2022-02-22	99.499865735768	exact
hCoV-19/England/DHSC-CYDYW5G/2022|2022-02-03|2022-02-25	98.4297242770679	exact
hCoV-19/USA/CA-SEARCH-84517/2022|2022-02-02|2022-04-19	99.5740399127956	exact
hCoV-19/England/DHSC-CYNNJX8/2022|2022-02-08|2022-02-28	98.3157399314193	exact
hCoV-19/USA/CA-CDC-FG-277090/2022|2022-02-11|2022-02-28	98.9964759187783	exact
hCoV-19/England/DHSC-CYNTK4O/2022|2022-02-05|2022-02-25	95.5457019046659	exact
hCoV-19/USA/CA-CDC-FG-271689/2022|2022-02-07|2022-02-22	99.1374391676456	exact
hCoV-19/Panama/M216450-GMI/2022|2022-02-23|2022-04-07	99.6205833530946	exact
hCoV-19/Denmark/DCGC-373113/2022|2022-02-11|2022-02-18	99.5539307754226	exact
hCoV-19/Germany/BY-RKI-I-593900/2022|2022-02-23|2022-03-11	99.9025930404407	exact
hCoV-19/Germany/SN-RKI-I-582234/2022|2022-02-14|2022-03-07	96.2981574539364	exact
hCoV-19/Denmark/DCGC-405397/2022|2022-02-21|2022-03-08	98.4473197781885	exact
hCoV-19/England/DHSC-CYYA7BR/2022|2022-02-01|2022-02-25	99.0426282374282	exact
hCoV-19/England/LSPA-37AAA46/2022|2022-02-18|2022-03-01	99.0318351430396	exact
hCoV-19/Denmark/DCGC-374334/2022|2022-02-14|2022-02-19	92.8494731897188	exact
hCoV-19/USA/CA-CDC-FG-277334/2022|2022-02-16|2022-03-02	96.9076318705302	exact
hCoV-19/Denmark/DCGC-360442/2022|2022-02-03|2022-02-11	99.7446579760785	exact
hCoV-19/England/NEWC-355AC7E/2022|2022-02-03|2022-02-11	99.6737631587798	exact
hCoV-19/Germany/HH-RKI-I-573649/2022|2022-02-14|2022-03-07	98.8699230873027	exact
hCoV-19/Germany/HE-RKI-I-569951/2022|2022-02-21|2022-03-07	98.7854932041448	exact
hCoV-19/Germany/SL-RKI-I-810836/2022|2022-02-23|2022-05-20	98.9575651940739	exact
hCoV-19/USA/ND-CDC-MMB14119390/2022|2022-02-02|2022-02-24	94.151830702049	exact
hCoV-19/USA/CA-CDC-FG-267308/2022|2022-02-06|2022-02-17	99.4294344688706	exact
hCoV-19/Netherlands/NB-MVD-CWGS2200832/2022|2022-02-07|2022-02-22	99.8416228602238	exact
hCoV-19/Italy/CAM-TIGEM-IZSM-COLLI-28028/2022|2022-02-05|2022-03-30	95.6499916345993	exact
hCoV-19/Denmark/DCGC-376931/2022|2022-02-11|2022-02-19	98.8730882747518	exact
hCoV-19/Scotland/QEUH-36E69E8/2022|2022-02-14|2022-02-28	99.1696641678152	exact
hCoV-19/Denmark/DCGC-388524/2022|2022-02-18|2022-02-25	99.7747823456251	exact
hCoV-19/NorthernIreland/NIRE-01a0d1/2022|2022-02-14|2022-03-04	99.0445431301305	exact
hCoV-19/Germany/HB-RKI-I-830029/2022|2022-02-04|2022-05-30	98.5428112019295	exact
hCoV-19/USA/CO-CDC-MMB14296062/2022|2022-02-10|2022-03-07	98.7336244541485	exact
hCoV-19/Belgium/rega-40034/2022|2022-02-14|2022-08-26	97.3217895162377	exact
hCoV-19/England/PHWC-PEME4M/2022|2022-02-06|2022-03-02	99.0773979266615	exact
hCoV-19/Japan/RIMD07811/2022|2022-02|2022-03-31	99.571189279732	exact
hCoV-19/England/PHEC-YYN5JT5/2022|2022-02-09|2022-03-07	99.2208490059108	exact
hCoV-19/Germany/NW-RKI-I-767499/2022|2022-02-02|2022-05-05	99.8469908194492	exact
hCoV-19/Germany/BB-ChVir-LB-220304-5102/2022|2022-02-28|2022-03-07	99.9155890198197	exact
hCoV-19/Slovenia/166550/2022|2022-02-18|2022-03-31	99.8086349291614	exact
hCoV-19/Australia/QLD0x00CAEB/2022|2022-02-07|2022-03-13	98.8992180420848	exact
hCoV-19/Poland/PZH-UMB-16325/2022|2022-02-01|2022-02-23	98.798044730146	exact
hCoV-19/England/DHSC-CYYEBIA/2022|2022-02-08|2022-02-25	98.9519298599214	exact
hCoV-19/Denmark/DCGC-373737/2022|2022-02-03|2022-02-18	98.4405982187868	exact
hCoV-19/England/HSLL-36BDC3C/2022|2022-02-13|2022-02-20	98.6038218274795	exact
hCoV-19/Italy/CAM-TIGEM-IZSM-COLLI-26900/2022|2022-02-10|2022-03-08	98.8387269502359	exact
hCoV-19/England/PHEC-YYN6IYC/2022|2022-02-16|2022-03-07	99.2205086852804	exact
hCoV-19/Wales/PHWC-PESJ5T/2022|2022-02-19|2022-03-10	97.7213323503787	exact
hCoV-19/USA/CA-CDC-FG-277848/2022|2022-02-12|2022-02-28	98.8689377412317	exact
hCoV-19/Germany/SH-RKI-I-643635/2022|2022-02-21|2022-03-31	99.1355242355949	exact
hCoV-19/Scotland/QEUH-37B3743/2022|2022-02-19|2022-03-01	99.6840017480754	exact
hCoV-19/Denmark/DCGC-390441/2022|2022-02-19|2022-02-26	99.8051337185862	exact
hCoV-19/Germany/NW-RKI-I-795311/2022|2022-02-07|2022-05-17	99.0479428765726	exact
hCoV-19/Albania/IPH-270058_2/2022|2022-02-15|2023-02-08	99.7912668753998	exact
hCoV-19/Denmark/DCGC-363072/2022|2022-02-01|2022-02-14	99.0956767296443	exact
hCoV-19/France/PAC-IHU-64769_Nova1RZ/2022|2022-02|2022-03-03	99.6057287278854	exact
hCoV-19/England/DHSC-CYNTRMI/2022|2022-02-11|2022-02-28	98.5824179515603	exact
hCoV-19/England/ALDP-366A858/2022|2022-02-09|2022-02-17	99.6603443637342	exact
hCoV-19/England/DHSC-CYYBXON/2022|2022-02-10|2022-04-11	96.9743779173243	exact
hCoV-19/USA/OH-CDC-FG-273129/2022|2022-02-01|2022-02-22	98.5668736365162	exact
hCoV-19/USA/CA-CDC-FG-278882/2022|2022-02-12|2022-02-28	99.7247860379258	exact
hCoV-19/England/ALDP-3806388/2022|2022-02-22|2022-02-28	99.5660072668551	exact
hCoV-19/Norway/9848/2022|2022-02-18|2022-03-16	99.5134391463374	exact
hCoV-19/Denmark/DCGC-365293/2022|2022-02-05|2022-02-15	99.5034723387124	exact
hCoV-19/Germany/RP-RKI-I-570413/2022|2022-02-16|2022-03-07	99.4185460289719	exact
hCoV-19/Belgium/rega-34007/2022|2022-02-22|2022-08-25	96.3919956879127	exact
hCoV-19/France/HDF-biopath-7748753451/2022|2022-02-21|2022-03-21	99.6234914445154	exact
hCoV-19/Belgium/Jessa_11-2209-000998ZOL/2022|2022-02-28|2022-03-03	99.015787705744	exact
hCoV-19/USA/MA-CDCBI-CRSP_3EOTFWHTQCVBO5MB/2022|2022-02-21|2022-03-05	96.8829687290297	exact
hCoV-19/Denmark/DCGC-367282/2022|2022-02-08|2022-02-16	99.2425517589631	exact
hCoV-19/Denmark/DCGC-369312/2022|2022-02-09|2022-02-17	99.6336380747513	exact
hCoV-19/Scotland/QEUH-352BC94/2022|2022-02-02|2022-02-10	99.014927380312	exact
hCoV-19/USA/TX-CDC-FG-266300/2022|2022-02-02|2022-02-16	99.1610175179542	exact
hCoV-19/Germany/HB-RKI-I-830043/2022|2022-02-10|2022-05-30	99.5007204369534	exact
hCoV-19/Italy/CAM-TIGEM-IZSM-COLLI-26245/2022|2022-02-01|2022-02-23	98.929121210093	exact
hCoV-19/Netherlands/UT-RIVM-87839/2022|2022-02-04|2022-02-25	96.7237377644724	exact
hCoV-19/Greece/335016/2022|2022-02-14|2022-03-16	99.4574863534376	exact
hCoV-19/USA/CA-CDC-FG-281004/2022|2022-02-14|2022-03-02	98.0317076447669	exact
hCoV-19/England/DHSC-CYNXOCC/2022|2022-02-03|2022-02-25	96.9575741276138	exact
hCoV-19/Wales/PHWC-PE7B9D/2022|2022-02-03|2022-03-18	99.6179752689253	exact
hCoV-19/SouthKorea/KDCA32901/2022|2022-02-26|2022-03-25	99.6705439386808	exact
hCoV-19/Germany/TH-RKI-I-809692/2022|2022-02-21|2022-05-20	91.5906652360515	exact
hCoV-19/USA/CA-61210800302241/2022|2022-02-04|2022-05-25	99.8688943422866	exact
hCoV-19/USA/GA-CDC-MMB14130425/2022|2022-02-03|2022-03-02	98.6802780482891	exact
hCoV-19/USA/CT-CDCBI-CRSP_UQHWNYZ325HSRMOD/2022|2022-02-21|2022-03-05	99.678143963523	exact
hCoV-19/Wales/PHWC-PEKJQF/2022|2022-02-06|2022-03-01	99.4605461551349	exact
hCoV-19/Germany/BW-RKI-I-580758/2022|2022-02-03|2022-03-07	98.9834172042284	exact
hCoV-19/Germany/SN-RKI-I-526004/2022|2022-02-01|2022-02-17	97.2676679629878	exact
hCoV-19/HongKong/HKU-196/2022|2022-02-11|2022-12-30	99.1764705882353	exact
hCoV-19/Denmark/DCGC-396229/2022|2022-02-21|2022-03-02	99.9223812095032	exact
hCoV-19/Germany/SN-RKI-I-540670/2022|2022-02-07|2022-02-17	96.8780586587465	exact
hCoV-19/Switzerland/SG-CLM-02084504/2022|2022-02-08|2022-02-17	99.7050246371468	exact
hCoV-19/USA/CO-CDC-MMB14446591/2022|2022-02-18|2022-03-13	99.7514276116896	exact
hCoV-19/England/MILK-3842793/2022|2022-02-23|2022-03-01	99.3944287444489	exact
hCoV-19/Germany/BW-RKI-I-624612/2022|2022-02-20|2022-03-28	99.162360252643	exact
hCoV-19/Australia/VIC42010/2022|2022-02-09|2022-03-02	99.2191024884601	exact
hCoV-19/Denmark/DCGC-370106/2022|2022-02-08|2022-02-17	99.8286002352546	exact
hCoV-19/USA/CO-CDC-MMB14084524/2022|2022-02-01|2022-02-19	96.9936177359758	exact
hCoV-19/Italy/CAM-TIGEM-IZSM-COLLI-29510/2022|2022-02-13|2022-04-13	97.7277290676661	exact
hCoV-19/Germany/NW-RKI-I-553061/2022|2022-02-09|2022-02-24	99.0216185320916	exact
hCoV-19/USA/MO-CDC-ASC210749921/2022|2022-02-21|2022-03-04	98.0800214822771	exact
hCoV-19/England/DHSC-CYB57IW/2022|2022-02-01|2022-02-25	98.1961100473647	exact
hCoV-19/USA/MA-CDCBI-CRSP_S3Z3KHBRYUBTT43J/2022|2022-02-21|2022-03-05	99.3328192577195	exact
hCoV-19/Denmark/DCGC-356789/2022|2022-02-01|2022-02-09	99.7113319011815	exact
hCoV-19/Denmark/DCGC-395037/2022|2022-02-11|2022-03-02	99.9223812095032	exact
hCoV-19/Belgium/UZB_5482022021112/2022|2022-02-10|2022-02-25	99.8955666352244	exact
hCoV-19/Denmark/DCGC-378124/2022|2022-02-12|2022-02-22	99.5906452370567	exact
hCoV-19/Belgium/ULG-24543/2022|2022-02-02|2022-02-14	99.2231786689062	exact
hCoV-19/Sweden/21772570P/2022|2022-02-07|2022-03-02	99.1870192956416	exact
hCoV-19/Lithuania/LTU000_NVSPL_MB10509/2022|2022-02-01|2022-02-24	98.8600932041439	exact
hCoV-19/USA/MD-CDC-MMB14345949/2022|2022-02-12|2022-03-13	99.4591871011085	exact
hCoV-19/England/MILK-37A460C/2022|2022-02-19|2022-03-01	96.2690082088548	exact
hCoV-19/USA/MD-IGS-2107424374/2022|2022-02-01|2022-02-18	97.1468756278883	exact
hCoV-19/Wales/PHWC-PEUDFK/2022|2022-02-12|2022-03-07	99.0081093760472	exact
hCoV-19/Sweden/01_SE100_22CS101675/2022|2022-02-06|2022-02-14	99.2456752045058	exact
hCoV-19/Lithuania/LTU000_MEDPRAC_JS358p/2022|2022-02-06|2022-02-24	99.4131848970559	exact
hCoV-19/USA/NY-WMC2022-2403/2022|2022-02-03|2022-05-27	98.9927816014772	exact
hCoV-19/France/HDF-LBZCentre-P2202210066/2022|2022-02-21|2022-08-02	99.9260429623155	exact
hCoV-19/USA/GA-CDC-MMB14111203/2022|2022-02-02|2022-03-03	99.0359422237152	exact
hCoV-19/England/PHEP-YYRMTYI/2022|2022-02-19|2022-03-14	99.1959359440183	exact
hCoV-19/Denmark/DCGC-388603/2022|2022-02-20|2022-02-25	98.5649470677197	exact
hCoV-19/Poland/PZH-UMB-14894/2022|2022-02-03|2022-02-16	99.2568540153316	parent
hCoV-19/Wales/PHWC-PEROTD/2022|2022-02-01|2022-02-23	99.0449701762616	exact
hCoV-19/England/MILK-36058C8/2022|2022-02-08|2022-02-14	98.9705288655632	exact
hCoV-19/USA/CA-CDC-FG-271803/2022|2022-02-10|2022-02-22	98.8689377412317	exact
hCoV-19/Bahrain/22020096258_S54_L001/2022|2022-02-17|2022-02-27	91.4726338070759	exact
hCoV-19/USA/NC-CDC-QDX34341800/2022|2022-02-28|2022-03-22	97.0518035432144	exact
hCoV-19/Switzerland/SG-UZH-IMV-3ba5d7d7/2022|2022-02-02|2022-02-14	98.4674201012777	exact
hCoV-19/England/DHSC-CYN9RM3/2022|2022-02-02|2022-04-11	98.7105006884046	exact
hCoV-19/Thailand/DMSc-08220/2022|2022-02-11|2022-02-27	98.906607455255	exact
hCoV-19/Canada/SK-RRPL-353940/2022|2022-02-03|2022-02-25	99.8585096348201	exact
hCoV-19/Croatia/31135/2022|2022-02-19|2022-03-08	98.8552188552189	exact
hCoV-19/England/PHWC-PEO75J/2022|2022-02-13|2022-03-07	99.1823604316065	exact
hCoV-19/USA/MD-CDC-MMB14491557/2022|2022-02-22|2022-03-15	99.1299966409137	exact
hCoV-19/Germany/HH-RKI-I-565484/2022|2022-02-12|2022-02-24	98.7486965589155	exact
hCoV-19/Austria/LB-R00061-S040/2022|2022-02-10|2022-02-21	99.1699432066405	exact
hCoV-19/England/DHSC-CYNSNXF/2022|2022-02-05|2022-02-25	97.7778524843676	exact
hCoV-19/Germany/HH-hpi-p13435/2022|2022-02|2022-07-05	99.2023424878837	exact
hCoV-19/USA/OR-OHSU-19333/2022|2022-02-11|2022-07-22	99.2957510312217	exact
hCoV-19/USA/GA-CDC-MMB14332798/2022|2022-02-12|2022-03-10	99.734632180047	exact
hCoV-19/Spain/NC-CHN-01006198/2022|2022-02-18|2022-03-21	99.0882788319203	exact
hCoV-19/Sweden/09_SE100_22CS102549/2022|2022-02-01|2022-03-07	95.6639657135204	exact
hCoV-19/Cambodia/920316/2022|2022-02-23|2022-03-03	97.7775529475246	exact
hCoV-19/Scotland/QEUH-3723A54/2022|2022-02-14|2022-02-22	99.3276632937775	exact
hCoV-19/USA/CA-CDC-FG-273988/2022|2022-02-08|2022-02-23	98.9634698601187	exact
hCoV-19/Wales/PHWC-PEJQWI/2022|2022-02-01|2022-02-25	94.7866027424816	exact
hCoV-19/India/KA-CBR-1402RRN082/2022|2022-02-06|2022-02-24	99.0254393924119	exact
hCoV-19/France/ARA-CFD700000258484/2022|2022-02-22|2022-03-08	97.0061489869292	exact
hCoV-19/Croatia/30016/2022|2022-02-08|2022-02-28	98.7982225812967	exact
hCoV-19/NorthernIreland/NIRE-01a8f9/2022|2022-02-26|2022-03-16	98.3723432875975	exact
hCoV-19/Thailand/DMSc-13349/2022|2022-02-15|2023-02-06	96.647406611126	exact
hCoV-19/England/DHSC-CYYU9PW/2022|2022-02-02|2022-02-25	98.1625180556955	exact
hCoV-19/Germany/BY-RKI-I-718651/2022|2022-02-22|2022-04-21	99.5563323474052	exact
hCoV-19/Austria/LB-R00063-S055/2022|2022-02-23|2022-03-04	98.6657256167238	exact
hCoV-19/Japan/IC-5211/2022|2022-02-01|2022-03-01	98.5786290322581	exact
hCoV-19/Canada/BC-BCCDC-366518/2022|2022-02-10|2022-03-25	99.9023042716615	exact
hCoV-19/Norway/13997/2022|2022-02-28|2022-04-08	92.7728763140993	exact
hCoV-19/Austria/LB-R00059-S341/2022|2022-02-03|2022-02-14	99.0489632691468	exact
hCoV-19/Denmark/DCGC-377517/2022|2022-02-15|2022-02-22	99.4757183666611	exact
hCoV-19/Switzerland/BE-ETHZ-36531584/2022|2022-02-27|2022-03-22	99.2574673252024	exact
hCoV-19/Germany/NW-RKI-I-539847/2022|2022-02-08|2022-02-17	99.159635618004	exact
hCoV-19/Denmark/DCGC-376479/2022|2022-02-13|2022-02-19	99.2673500252058	exact
hCoV-19/England/PHEC-YYNO1H1/2022|2022-02-08|2022-02-22	99.0666756194185	exact
hCoV-19/England/QEUH-3819A05/2022|2022-02-21|2022-03-01	98.7326453087706	exact
hCoV-19/England/DHSC-CYDS3J3/2022|2022-02-13|2022-02-28	99.2744129799456	exact
hCoV-19/Sweden/1337001/2022|2022-02-07|2022-03-02	96.368396321407	exact
hCoV-19/Denmark/DCGC-361589/2022|2022-02-03|2022-02-11	96.3233070072257	exact
hCoV-19/SouthKorea/KDCA31862/2022|2022-02-21|2022-03-18	99.6576606813224	exact
hCoV-19/Sweden/1320453/2022|2022-02-08|2022-03-02	90.5148687655233	exact
hCoV-19/USA/CA-CDC-ASC210548325/2022|2022-02-08|2022-02-25	99.3016853555362	exact
hCoV-19/Germany/BW-RKI-I-542742/2022|2022-02-07|2022-02-17	98.8808470714381	exact
hCoV-19/USA/NC-MCPH-CLT-005298/2022|2022-02-10|2022-02-21	99.2774566473989	exact
hCoV-19/Romania/IS-35ATI/2022|2022-02-01|2022-02-16	98.7769326140133	exact
hCoV-19/Norway/9241/2022|2022-02-21|2022-03-14	95.7656592942765	exact
hCoV-19/India/GA-ICMR-NIV-INSACOG-GSEQ-10057/2022|2022-02-11|2022-03-08	99.4389195000672	exact
hCoV-19/Sweden/2A64361430099/2022|2022-02-22|2022-03-16	98.8954171562867	exact
hCoV-19/England/MILK-37F01D3/2022|2022-02-21|2022-02-28	98.7451217871081	exact
hCoV-19/England/LSPA-37D568A/2022|2022-02-20|2022-02-27	99.727492935002	exact
hCoV-19/Denmark/DCGC-372584/2022|2022-02-11|2022-02-18	99.3883380944379	exact
hCoV-19/Germany/BY-RKI-I-830448/2022|2022-02-11|2022-05-30	99.0818617431223	exact
hCoV-19/USA/CO-CDC-MMB14122855/2022|2022-02-02|2022-02-25	92.6805508901579	exact
hCoV-19/Scotland/SCOT-6046/2022|2022-02-05|2022-03-07	99.2645083288555	exact
hCoV-19/USA/TX-CDC-LC0554737/2022|2022-02-18|2022-03-10	98.8932620176944	exact
hCoV-19/Denmark/DCGC-394586/2022|2022-02-21|2022-03-01	96.3501932448328	exact
hCoV-19/England/LSPA-3608C6F/2022|2022-02-04|2022-02-14	99.1427706995663	exact
hCoV-19/Singapore/2159/2022|2022-02-27|2022-03-04	99.1693740161436	exact
hCoV-19/India/TG-GMCH-ICMR-INSACOG-C-344659/2022|2022-02-07|2022-02-18	95.2831454643049	exact
hCoV-19/Chile/RM-25862/2022|2022-02-10|2022-02-18	99.7448465722151	exact
hCoV-19/Brazil/PB-LACENPB-250416199/2022|2022-02-01|2022-04-04	99.0670201698157	exact
hCoV-19/Denmark/DCGC-394146/2022|2022-02-21|2022-03-01	99.0623424634515	exact
hCoV-19/Sweden/DA10195473/2022|2022-02-07|2022-03-02	99.1796083727211	exact
hCoV-19/Brazil/MT-LACENMT-510479796/2022|2022-02-01|2022-08-26	97.5158615596361	exact
hCoV-19/Germany/HB-RKI-I-823118/2022|2022-02-15|2022-05-30	98.7002545893072	exact
hCoV-19/Brazil/SP-IB_154836/2022|2022-02-21|2022-03-15	98.4279475982533	exact
hCoV-19/Denmark/DCGC-400900/2022|2022-02-25|2022-03-04	99.7983532179466	exact
hCoV-19/PapuaNewGuinea/PNG7907/2022|2022-02-07|2022-04-29	99.9340644086619	exact
hCoV-19/France/PAC-IHU-64544_Nova1RZ/2022|2022-02|2022-03-03	99.3089033476048	exact
hCoV-19/England/MILK-3697807/2022|2022-02-12|2022-02-18	99.0647288386489	exact
hCoV-19/Germany/SN-RKI-I-617988/2022|2022-02-16|2022-03-28	98.205617488534	exact
hCoV-19/England/LSPA-3561254/2022|2022-02-02|2022-02-10	97.8518842236192	exact
hCoV-19/England/MILK-364ADD7/2022|2022-02-10|2022-02-17	92.5337008773994	exact
hCoV-19/Germany/NW-RKI-I-642335/2022|2022-02-15|2022-03-28	99.6570621658878	exact
hCoV-19/Germany/BW-RKI-I-651606/2022|2022-02-25|2022-03-31	99.1183326014255	exact
hCoV-19/England/MILK-36FDD6A/2022|2022-02-14|2022-02-23	98.9641164522681	exact
hCoV-19/Italy/UMB-IZSGC-28397.1.60/2022|2022-02-26|2022-03-14	99.5276065398017	exact
hCoV-19/India/GA-ICMR-NIV-INSACOG-GSEQ-10140/2022|2022-02-22|2022-03-08	99.5833893293912	exact
hCoV-19/Germany/NW-RKI-I-523400/2022|2022-02-01|2022-02-17	96.3009213945796	exact
hCoV-19/England/LSPA-367F999/2022|2022-02-09|2022-02-18	96.174146915448	exact
hCoV-19/USA/UT-UPHL-220226452333/2022|2022-02-01|2022-03-05	99.0198711063373	exact
hCoV-19/USA/KY-GD-020922-330/2022|2022-02-07|2022-02-16	98.3273435663185	exact
hCoV-19/Denmark/DCGC-376884/2022|2022-02-11|2022-02-19	95.2123370514716	exact
hCoV-19/Germany/BW-RKI-I-580420/2022|2022-02-03|2022-03-07	97.2023027976972	exact
hCoV-19/Germany/NW-RKI-I-663214/2022|2022-02-27|2022-03-31	99.7644208117386	exact
hCoV-19/USA/NC-ECU-112305410/2022|2022-02-24|2022-03-29	99.7851050970385	exact
hCoV-19/Belgium/rega-29357/2022|2022-02-02|2022-06-27	99.9090419080986	exact
hCoV-19/USA/CA-CDC-FG-283010/2022|2022-02-18|2022-03-02	99.3762575452716	exact
hCoV-19/France/NAQ-CHUP-2202110467/2022|2022-02-11|2022-03-30	99.4579764453961	exact
hCoV-19/Sweden/DA10396935/2022|2022-02-28|2022-03-16	98.5126741648481	exact
hCoV-19/England/MILK-3524E95/2022|2022-02-02|2022-02-08	97.875416008337	exact
hCoV-19/USA/TN-ASC-210647719/2022|2022-02-01|2022-02-22	99.3286563055956	exact
hCoV-19/USA/GA-CDC-MMB14086753/2022|2022-02-01|2022-02-24	98.4816929795096	exact
hCoV-19/Germany/BW-RKI-I-576594/2022|2022-02-16|2022-03-07	99.3143318096262	exact
hCoV-19/France/GES-HMN-22022230680/2022|2022-02-21|2022-02-28	99.7847654279469	exact
hCoV-19/Germany/RP-RKI-I-565180/2022|2022-02-14|2022-02-24	99.2667092737731	exact
hCoV-19/USA/NC-CDC-MMB14315557/2022|2022-02-11|2022-03-11	98.5418626528692	exact
hCoV-19/USA/MD-CDC-ASC210861778/2022|2022-02-17|2022-03-02	99.1762490753816	exact
hCoV-19/Belgium/rega-33926/2022|2022-02-14|2022-08-25	99.4710955396847	exact
hCoV-19/India/KA-INSACOG-CBR-1602DK065/2022|2022-02-02|2022-08-27	99.1731926192317	exact
hCoV-19/USA/LA-EVTL13386/2022|2022-02-16|2022-03-21	99.5344631254605	exact
hCoV-19/Japan/OO1116A7986/2022|2022-02-07|2023-04-03	98.5006540770805	exact
hCoV-19/Denmark/DCGC-397262/2022|2022-02-24|2022-03-03	97.1349011977052	exact
hCoV-19/Norway/9012/2022|2022-02-10|2022-03-09	99.5373965895661	exact
hCoV-19/France/NAQ-CHUP-2202140583/2022|2022-02-14|2022-03-30	99.376988779099	exact
hCoV-19/Germany/RP-RKI-I-856188/2022|2022-02-01|2022-06-13	98.7970378313172	exact
hCoV-19/England/PHWC-PEO66N/2022|2022-02-13|2022-03-07	99.2320332673799	exact
hCoV-19/Norway/12094/2022|2022-02-28|2022-06-09	93.6506870023852	exact
hCoV-19/USA/FL-CDC-STM-AAC9B7F59/2022|2022-02-18|2022-03-04	99.5045693435544	exact
hCoV-19/Germany/BY-RKI-I-805013/2022|2022-02-22|2022-05-20	99.4735077129443	exact
hCoV-19/Germany/NW-RKI-I-576883/2022|2022-02-09|2022-03-07	99.8587238050388	exact
hCoV-19/Slovenia/158335/2022|2022-02-07|2022-03-31	97.4649116916258	exact
hCoV-19/Wales/PHWC-PE19SP/2022|2022-02-11|2022-03-07	98.8204543931372	exact
hCoV-19/USA/FL-CDC-2-6462033/2022|2022-02-03|2022-10-12	98.7536115030572	exact
hCoV-19/Germany/NW-RKI-I-543538/2022|2022-02-04|2023-03-28	99.8655552567895	exact
hCoV-19/Portugal/PT27046/2022|2022-02-01|2022-02-14	94.0988567585743	exact
hCoV-19/England/LSPA-3757A1B/2022|2022-02-15|2022-02-28	97.6737149964702	exact
hCoV-19/Scotland/CVR13888/2022|2022-02-03|2022-03-16	99.8616033755274	exact
hCoV-19/USA/LA-CDC-MMB14091015/2022|2022-02-01|2022-03-03	99.593017389257	exact
hCoV-19/Brazil/SC-LACENSC-421265221/2022|2022-02-19|2022-06-27	98.6118580263512	exact
hCoV-19/Denmark/DCGC-382125/2022|2022-02-14|2022-02-22	99.8019070641955	exact
hCoV-19/USA/IL-CDC-ASC210855936/2022|2022-02-13|2022-02-28	98.0826057756884	exact
hCoV-19/USA/TX-UTEP-B002479128/2022|2022-02-02|2023-02-28	99.2810085944554	exact
hCoV-19/Latvia/2202030643/2022|2022-02-08|2022-07-04	99.8888739224138	exact
hCoV-19/Germany/BW-RKI-I-650634/2022|2022-02-24|2022-03-31	99.574453713398	exact
hCoV-19/CzechRepublic/NRL_s672/2022|2022-02-04|2022-03-02	99.5926337406996	exact
hCoV-19/India/AP-CCMB-CIC5505/2022|2022-02-10|2022-03-16	98.4621583506816	exact
hCoV-19/Sweden/9820748425/2022|2022-02-16|2022-03-02	92.2534738537961	exact
hCoV-19/USA/NC-CDC-MMB14164829/2022|2022-02-04|2022-03-01	99.4020826335237	exact
hCoV-19/Germany/BB-RKI-I-589849/2022|2022-02-18|2022-03-10	97.6958525345622	exact
hCoV-19/USA/WA-CDC-UW22022850672/2022|2022-02-28|2022-03-19	99.5051015219823	exact
hCoV-19/Croatia/30394/2022|2022-02-15|2022-03-02	99.2320847724758	exact
hCoV-19/Germany/TH-RKI-I-529017/2022|2022-02-01|2022-02-17	98.8098039874929	exact
hCoV-19/Finland/THL-202206669/2022|2022-02-18|2022-03-15	98.9550082322503	exact
hCoV-19/Germany/NW-RKI-I-767358/2022|2022-02-03|2022-05-05	97.6448598130841	exact
hCoV-19/India/MH-ICMR-MCL-22-1927_9818/2022|2022-02|2022-03-29	99.1738577831293	exact
hCoV-19/England/DHSC-CYYB5NU/2022|2022-02-17|2022-03-04	97.9522414199589	exact
hCoV-19/Thailand/DMSc-09158/2022|2022-02-25|2022-03-26	99.3406001883999	exact
hCoV-19/SouthKorea/KDCA30721/2022|2022-02-07|2022-03-04	97.6035224522721	exact
hCoV-19/USA/CA-HLX-STM-2TK4TTBHH/2022|2022-02-16|2022-03-02	97.6000536300865	exact
hCoV-19/England/DHSC-CYDQZEQ/2022|2022-02-10|2022-02-28	97.9145678017328	exact
hCoV-19/England/DHSC-CYY4TDE/2022|2022-02-19|2022-03-07	99.2893469401502	exact
hCoV-19/Germany/NW-RKI-I-575823/2022|2022-02-13|2022-03-07	99.5175155448337	exact
hCoV-19/USA/CA-CDC-FG-272302/2022|2022-02-10|2022-02-22	98.989763383118	exact
hCoV-19/Denmark/DCGC-363719/2022|2022-02-06|2022-02-14	99.8823727104688	exact
hCoV-19/Denmark/DCGC-520175/2022|2022-02-02|2022-05-30	92.161671818304	exact
hCoV-19/Germany/SN-RKI-I-618264/2022|2022-02-22|2022-03-28	98.5961267841587	exact
hCoV-19/England/DHSC-CYNNHI8/2022|2022-02-15|2022-04-11	99.0463078007992	exact
hCoV-19/Austria/IMBA_IMP-1607_H12/2022|2022-02-23|2022-03-11	99.1218022145857	exact
hCoV-19/England/DHSC-CYNJ6U5/2022|2022-02-21|2022-03-14	99.4184091978753	exact
hCoV-19/Germany/SN-RKI-I-811281/2022|2022-02-21|2022-05-20	99.5409308715612	exact
hCoV-19/USA/TX-HMH-MCoV-94315/2022|2022-02-25|2022-03-09	99.6503731594164	exact
hCoV-19/USA/NC-CLT-005719/2022|2022-02-21|2022-03-09	99.6905690838154	exact
hCoV-19/USA/CO-CDPHE-2102926106/2022|2022-02-13|2022-04-23	99.354535063538	exact
hCoV-19/Peru/LIM-INS-15140/2022|2022-02-20|2022-03-22	94.4831280128548	exact
hCoV-19/Sweden/EP001051361/2022|2022-02-08|2022-03-02	99.1709740216151	exact
hCoV-19/Scotland/QEUH-37F8900/2022|2022-02-21|2022-03-01	99.6503849127643	exact
hCoV-19/Denmark/DCGC-369332/2022|2022-02-09|2022-02-17	99.8252922994221	exact
hCoV-19/England/LSPA-35889E9/2022|2022-02-03|2022-02-12	99.4924028506118	exact
hCoV-19/USA/NY-CDC-ASC210650101/2022|2022-02-03|2022-02-16	99.1675617615467	exact
hCoV-19/USA/CA-CDC-FG-284897/2022|2022-02-14|2022-03-02	98.8250696565846	exact
hCoV-19/France/NAQ-HCL722000818201/2022|2022-02-14|2022-03-05	98.6542860987754	exact
hCoV-19/USA/CA-CDC-ASC210552686/2022|2022-02-10|2022-02-28	98.7644787644788	exact
hCoV-19/USA/CA-CDC-ASC210753590/2022|2022-02-26|2022-03-09	98.3149273270451	exact
hCoV-19/Brazil/SP-IB_151963/2022|2022-02-07|2022-03-07	98.8248329583991	exact
hCoV-19/Germany/BY-RKI-I-854806/2022|2022-02-11|2022-06-13	99.4773519163763	exact
hCoV-19/France/BFC-HMN-22022280225/2022|2022-02-20|2022-03-10	99.8689516129032	exact
hCoV-19/NorthernIreland/NIRE-01a608/2022|2022-02-21|2022-03-10	98.6946575158121	exact
hCoV-19/USA/CA-CDC-FG-273950/2022|2022-02-04|2022-02-23	99.7112737527698	exact
hCoV-19/Netherlands/ZH-RIVM-89289/2022|2022-02-09|2022-03-04	98.6006929260991	exact
hCoV-19/Germany/RP-RKI-I-547886/2022|2022-02-10|2022-02-24	95.1143346428931	exact
hCoV-19/France/IDF-HMN-22052100845/2022|2022-02-14|2022-06-09	96.5633083616085	exact
hCoV-19/France/un-IHU-069253/2022|2022-02|2023-04-28	97.3310867733783	exact
hCoV-19/USA/WI-CDC-LC0552385/2022|2022-02-22|2022-03-09	99.9898730758844	exact
hCoV-19/England/MILK-367B5C6/2022|2022-02-11|2022-02-17	93.4010152284264	exact
hCoV-19/USA/WA-CDC-LC0554863/2022|2022-02-26|2022-03-10	99.4384316928732	exact
hCoV-19/USA/CT-CDCBI-CRSP_QLTZ5BUEQRV2ZSZL/2022|2022-02-15|2022-03-05	99.4166359338854	exact
hCoV-19/Sweden/BK000082341/2022|2022-02-08|2022-03-02	97.7411559374371	parent
hCoV-19/USA/RI-CDCBI-RIDOH_ARVQSCZHAYPJ7KZC/2022|2022-02-15|2022-03-06	96.9624836557481	exact
hCoV-19/England/PHEC-YYDRTEW/2022|2022-02-27|2022-05-09	98.8518481216638	exact
hCoV-19/England/LSPA-37307D5/2022|2022-02-15|2022-02-28	99.0075359978469	exact
hCoV-19/USA/OR-CDC-LC0551736/2022|2022-02-17|2022-03-08	99.9561122176834	exact
hCoV-19/Germany/NW-RKI-I-539784/2022|2022-02-08|2022-02-17	99.7110797554257	exact
hCoV-19/USA/NC-CDC-LC0541675/2022|2022-02-14|2022-03-02	99.8201743969056	exact
hCoV-19/Denmark/DCGC-393790/2022|2022-02-21|2022-03-01	99.7781885397412	exact
hCoV-19/England/QEUH-378409B/2022|2022-02-17|2022-03-01	99.3074931925909	exact
hCoV-19/Germany/BY-RKI-I-805143/2022|2022-02-22|2022-05-20	99.6415650542677	exact
hCoV-19/USA/CA-CDPH-2000062002/2022|2022-02-15|2022-05-10	99.3479429954289	exact
hCoV-19/USA/NC-CDC-ASC210549789/2022|2022-02-08|2022-02-23	91.6159612734057	exact
hCoV-19/Germany/BW-RKI-I-581132/2022|2022-02-03|2022-03-07	99.3312844067682	exact
hCoV-19/France/NAQ-HCL022040921601/2022|2022-02-28|2022-03-21	99.3675144664244	exact
hCoV-19/England/MILK-367B47E/2022|2022-02-11|2022-02-17	98.0603086025482	exact
hCoV-19/Singapore/2315/2022|2022-02-25|2022-03-07	98.5819644653034	exact
hCoV-19/Denmark/DCGC-404682/2022|2022-02-25|2022-03-07	99.3691910210381	exact
hCoV-19/SouthAfrica/NICD-R01401/2022|2022-02-03|2022-02-22	99.8754879526181	exact
hCoV-19/Denmark/DCGC-401612/2022|2022-02-26|2022-03-04	99.8352885811288	exact
hCoV-19/USA/MA-CDCBI-CRSP_JIB5CUE52NI4KWQT/2022|2022-02-15|2022-02-28	98.9190479438041	exact
hCoV-19/Scotland/QEUH-3871BEA/2022|2022-02-25|2022-03-04	99.2570679396242	exact
hCoV-19/Slovakia/BA_22_00012512/2022|2022-02-20|2022-03-14	99.1995981245814	exact
hCoV-19/Germany/ST-RKI-I-577107/2022|2022-02-13|2022-03-07	99.9159070268088	exact
hCoV-19/USA/CA-CDC-FG-279229/2022|2022-02-14|2022-03-02	99.0333948649102	exact
hCoV-19/USA/CA-CDC-FG-272007/2022|2022-02-10|2022-02-22	99.1853292208663	exact
hCoV-19/India/KA-INSACOG-CBR-1402CTD017/2022|2022-02-02|2022-08-27	99.805061674453	exact
hCoV-19/Sweden/2A63518830099/2022|2022-02-09|2022-03-02	99.3556874915666	exact
hCoV-19/USA/NC-MCPH-CLT-006814/2022|2022-02-25|2022-04-11	99.7645871868169	exact
hCoV-19/Germany/SN-RKI-I-571206/2022|2022-02-09|2022-03-07	99.1221310102195	exact
hCoV-19/Denmark/DCGC-390229/2022|2022-02-19|2022-02-26	99.630314232902	exact
hCoV-19/Japan/PG-201919/2022|2022-02-14|2022-04-04	98.3160229908238	exact
hCoV-19/Denmark/DCGC-397114/2022|2022-02-25|2022-03-03	99.8420433540581	exact
hCoV-19/England/PHEC-YYDB78O/2022|2022-02-25|2022-03-14	98.9825727813035	exact
hCoV-19/England/DHSC-CYBMJRC/2022|2022-02-15|2022-03-02	99.7948683458318	exact
hCoV-19/Scotland/QEUH-37B94A0/2022|2022-02-20|2022-03-01	97.9123945271792	exact
hCoV-19/Canada/BC-BCCDC-355011/2022|2022-02-01|2022-03-07	99.8180838161973	exact
hCoV-19/France/IDF-CERBAHC-02107762/2022|2022-02-06|2022-02-21	98.3412799677658	exact
hCoV-19/USA/CA-CDPH-3000327803/2022|2022-02-01|2022-03-30	99.4733487638791	exact
hCoV-19/USA/MA-CDCBI-CRSP_QRXZFTK6TGNGILYS/2022|2022-02-27|2022-03-09	99.678143963523	exact
hCoV-19/Denmark/DCGC-405251/2022|2022-02-27|2022-03-08	99.2740715846076	exact
hCoV-19/USA/NJ-NYGC-S-JF-10819-NLJS984/2022|2022-02-07|2022-03-18	90.9060334970068	exact
hCoV-19/Canada/AB-ABPHL-56088/2022|2022-02-17|2022-03-18	99.0940625736706	exact
hCoV-19/England/MILK-35ABBCC/2022|2022-02-05|2022-02-17	99.1116495053503	exact
hCoV-19/Norway/8863/2022|2022-02-15|2022-03-14	99.5914232652372	exact
hCoV-19/Denmark/DCGC-388555/2022|2022-02-20|2022-02-25	99.0155893025131	exact
hCoV-19/Portugal/PT28949/2022|2022-02-20|2022-03-07	99.8822341857335	exact
hCoV-19/Scotland/QEUH-3651CFE/2022|2022-02-10|2022-02-17	99.5730661915487	exact
hCoV-19/India/KA-SEQ_12931_S7_R1_001/2022|2022-02-10|2022-03-06	98.4038978494624	exact
hCoV-19/England/DHSC-CYBDDRN/2022|2022-02-19|2022-03-07	96.7864978902954	exact
hCoV-19/Germany/NW-RKI-I-591820/2022|2022-02-26|2023-03-29	98.3307583797944	exact
hCoV-19/Germany/BY-RKI-I-855922/2022|2022-02-04|2022-06-13	98.9603246470135	exact
hCoV-19/Sweden/01_SE100_22CS501965/2022|2022-02-10|2022-02-21	97.922182378766	exact
hCoV-19/England/NEWC-376C002/2022|2022-02-17|2022-03-01	97.270371242974	exact
hCoV-19/Denmark/DCGC-514609/2022|2022-02-07|2022-05-18	99.6638203455927	exact
hCoV-19/England/PHEP-YYRMZDJ/2022|2022-02-28|2022-03-14	99.2598573543265	exact
hCoV-19/Brunei/7122055650/2022|2022-02-21|2022-03-12	98.9390989055261	exact
hCoV-19/USA/CA-CDC-FG-277082/2022|2022-02-11|2022-02-28	99.261621077362	exact
hCoV-19/USA/CA-CDC-FG-264095/2022|2022-02-04|2022-02-16	98.2372494375986	exact
hCoV-19/Argentina/PAIS-E0985/2022|2022-02-12|2022-04-13	99.9460989085029	exact
hCoV-19/England/ALDP-3661FC5/2022|2022-02-09|2022-02-17	98.5477527145595	exact
hCoV-19/USA/CA-CDC-FG-263211/2022|2022-02-05|2022-02-16	98.5562233488903	exact
hCoV-19/Bulgaria/22BG-EU_019002_Pl179/2022|2022-02-16|2022-06-09	99.7407669258997	exact
hCoV-19/Japan/RIMD07658/2022|2022-02-05|2022-03-31	99.5715194322632	exact
hCoV-19/Sweden/21789109P/2022|2022-02-14|2022-03-02	97.935826005236	exact
hCoV-19/Bulgaria/22BG-EU_017952_Pl169/2022|2022-02-07|2022-06-09	99.7677002322998	exact
hCoV-19/India/AP-CCMB-CIC5621/2022|2022-02-07|2022-03-16	99.0598347995434	exact
hCoV-19/USA/VA-CDC-ASC210692519/2022|2022-02-03|2022-02-17	99.6207162756352	exact
hCoV-19/Sweden/01_SE100_22CS504785/2022|2022-02-03|2022-05-02	98.600321457273	parent
hCoV-19/India/KA-INSACOG-CBR-1402HAS142/2022|2022-02-05|2022-08-27	98.5346015527846	exact
hCoV-19/England/DHSC-CYDCY8M/2022|2022-02-22|2022-03-14	99.3012865732809	exact
hCoV-19/Denmark/DCGC-369239/2022|2022-02-08|2022-02-17	98.6844313185891	exact
hCoV-19/SouthKorea/KDCA32113/2022|2022-02-20|2022-03-18	99.4723043828986	exact
hCoV-19/England/DHSC-CYBM8N1/2022|2022-02-03|2022-02-25	98.4648459807182	exact
hCoV-19/Wales/PHWC-PEI5BS/2022|2022-02-17|2022-03-10	99.6749438691733	exact
hCoV-19/Denmark/DCGC-406030/2022|2022-02-23|2022-03-08	99.5999462112553	exact
hCoV-19/Germany/BY-RKI-I-618593/2022|2022-02-25|2022-03-28	97.6713797493802	exact
hCoV-19/France/PAC-GENBIO-P44GN0450143/2022|2022-02-16|2022-04-19	99.4214959910687	exact
hCoV-19/England/DHSC-CYNXJPT/2022|2022-02-13|2022-02-28	99.1528272708936	exact
hCoV-19/Denmark/DCGC-401468/2022|2022-02-26|2022-03-04	99.6538396908083	exact
hCoV-19/Wales/PHWC-PE4A8D/2022|2022-02-26|2022-03-14	98.4088168296932	exact
hCoV-19/England/QEUH-3574661/2022|2022-02-02|2022-02-11	98.5174975627794	exact
hCoV-19/England/QEUH-3710E30/2022|2022-02-14|2022-02-28	99.231524425336	exact
hCoV-19/SouthKorea/KDCA32042/2022|2022-02-20|2022-03-18	98.8807475127722	exact
hCoV-19/Germany/NW-RKI-I-642455/2022|2022-02-18|2022-03-28	99.1258447365767	exact
hCoV-19/Germany/RP-RKI-I-595103/2022|2022-02-16|2022-03-11	99.4532937365011	exact
hCoV-19/USA/TN-ASC-210648472/2022|2022-02-01|2022-02-22	98.3649487997314	exact
hCoV-19/Denmark/DCGC-407502/2022|2022-02-21|2022-03-08	99.3212365591398	exact
hCoV-19/Germany/TH-RKI-I-528981/2022|2022-02-01|2022-02-17	98.8367010725213	exact
hCoV-19/Germany/SN-RKI-I-619007/2022|2022-02-24|2022-03-28	99.0248969607613	exact
hCoV-19/USA/NY-CDC-LC0533221/2022|2022-02-05|2022-02-23	99.851617037062	exact
hCoV-19/USA/IL-S22WGS712/2022|2022-02-01|2022-02-14	99.570123589468	exact
hCoV-19/Netherlands/NB-RIVM-90068/2022|2022-02-23|2022-03-10	99.8554719010487	exact
hCoV-19/USA/AZ-TG1276244/2022|2022-02-10|2022-03-25	99.1742195367573	exact
hCoV-19/Denmark/DCGC-358760/2022|2022-02-01|2022-02-10	99.4387497899513	exact
hCoV-19/Austria/LB-R00061-S060/2022|2022-02-10|2022-02-21	98.0105521389925	exact
hCoV-19/Canada/ON-PHL-22-08184/2022|2022-02-05|2022-02-22	98.3527750697549	exact
hCoV-19/Wales/PHWC-PEXMAR/2022|2022-02-09|2022-03-02	99.4437370149454	exact
hCoV-19/Denmark/DCGC-514841/2022|2022-02-17|2022-05-18	98.6119979835322	exact
hCoV-19/Sweden/9614555887/2022|2022-02-23|2022-03-16	98.8685579989928	exact
hCoV-19/USA/WV-CDC-ASC210690415/2022|2022-02-01|2022-02-16	99.5366795366795	exact
hCoV-19/USA/CO-CDC-MMB14498738/2022|2022-02-22|2022-03-15	99.5733960362781	exact
hCoV-19/USA/WI-CDC-ASC210823206/2022|2022-02-22|2022-03-04	98.1976236826207	exact
hCoV-19/England/ALDP-36119D5/2022|2022-02-08|2022-02-15	96.0533835344741	exact
hCoV-19/England/LSPA-35FBA57/2022|2022-02-03|2022-02-14	96.5852509756426	exact
hCoV-19/USA/TX-CDC-ASC210649423/2022|2022-02-02|2022-02-17	99.5904253533421	exact
hCoV-19/USA/NM-CDC-ASC210700226/2022|2022-02-11|2022-02-25	99.1641771004666	exact
hCoV-19/USA/CA-CDC-FG-268382/2022|2022-02-07|2022-02-17	99.1853292208663	exact
hCoV-19/Germany/BW-RKI-I-639441/2022|2022-02-14|2022-03-28	95.443267167382	exact
hCoV-19/USA/CA-CDC-FG-285148/2022|2022-02-18|2022-03-02	99.5553759094584	exact
hCoV-19/USA/WV-CDC-MMB14146336/2022|2022-02-03|2022-02-22	95.9590191467921	exact
hCoV-19/Sweden/1260621552R4/2022|2022-02-09|2022-03-02	98.6675169497214	parent
hCoV-19/England/DHSC-CYDHSE1/2022|2022-02-17|2022-03-03	99.1870738016057	exact
hCoV-19/Mexico/TAM_InDRE_FB12577_E28115926061_S12749/2022|2022-02-23|2022-03-25	99.3791737977784	exact
hCoV-19/USA/NY-PRL-2022_0210_00C02/2022|2022-02-08|2022-02-21	99.6212248181544	exact
hCoV-19/England/LSPA-35F2179/2022|2022-02-04|2022-02-17	98.803240662924	exact
hCoV-19/Peru/CAL-INS-14319/2022|2022-02-08|2022-03-04	99.6683083727008	exact
hCoV-19/Netherlands/GE-RIVM-88974/2022|2022-02-16|2022-03-04	99.1052507652461	exact
hCoV-19/Spain/AN-CBA-20446/2022|2022-02-04|2022-12-20	99.6980980175103	exact
hCoV-19/Germany/HB-RKI-I-830395/2022|2022-02-10|2022-05-30	99.1092358180966	exact
hCoV-19/Denmark/DCGC-376469/2022|2022-02-11|2022-02-19	99.6640236527348	exact
hCoV-19/Denmark/DCGC-379879/2022|2022-02-15|2022-02-22	98.3498571668627	exact
hCoV-19/Australia/QLD0x00CD13/2022|2022-02-09|2022-03-13	98.8115221916337	exact
hCoV-19/England/NEWC-363581A/2022|2022-02-09|2022-02-15	98.6105503969856	exact
hCoV-19/USA/CO-CDPHE-33710799/2022|2022-02-03|2022-02-27	99.3714708254907	exact
hCoV-19/USA/CA-CDC-ASC210652008/2022|2022-02-04|2022-02-22	99.4730128893663	exact
hCoV-19/England/PHEC-YYDROG3/2022|2022-02-26|2022-05-09	98.8719532666353	exact
hCoV-19/USA/NV-CDC-FG-262655/2022|2022-02-01|2022-02-16	98.1037086759523	exact
hCoV-19/Slovenia/90-034550-NM/2022|2022-02-09|2022-03-08	98.5090129330564	exact
hCoV-19/England/LSPA-37709E2/2022|2022-02-15|2022-03-01	99.0041717130938	exact
hCoV-19/Germany/BW-RKI-I-651226/2022|2022-02-24|2022-03-31	96.4566796149299	exact
hCoV-19/Germany/SL-SU-10499594/2022|2022-02-11|2022-02-23	99.8684831725905	exact
hCoV-19/England/LSPA-3865AFB/2022|2022-02-21|2022-03-03	96.4910510025569	exact
hCoV-19/Bulgaria/22BG-EU_017250_Pl162/2022|2022-02-01|2022-04-04	98.2041778975741	exact
hCoV-19/England/BRBR-389445F/2022|2022-02-27|2022-03-05	99.068093123402	exact
hCoV-19/France/BFC-HCL022030472401/2022|2022-02-08|2022-02-25	98.0065216660504	exact
hCoV-19/Denmark/DCGC-395003/2022|2022-02-21|2022-03-02	99.581491106686	exact
hCoV-19/Malaysia/UiTM1739/2022|2022-02-14|2022-04-11	99.1860895301517	exact
hCoV-19/USA/TX-HHD-2202245461/2022|2022-02-10|2022-03-09	97.8898007033998	exact
hCoV-19/Denmark/DCGC-368522/2022|2022-02-09|2022-02-17	99.8084355570492	exact
hCoV-19/USA/CA-CDC-FG-263331/2022|2022-02-05|2022-02-16	98.795099848968	exact
hCoV-19/England/DHSC-CYBUM6R/2022|2022-02-16|2022-03-02	98.8952881344515	exact
hCoV-19/Slovakia/BA_22_00014122/2022|2022-02-17|2022-03-21	98.9401663536356	exact
hCoV-19/Denmark/DCGC-415141/2022|2022-02-21|2022-03-11	99.1835774761457	exact
hCoV-19/Denmark/DCGC-393911/2022|2022-02-21|2022-03-01	99.2236598890943	exact
hCoV-19/Chile/RM-28699/2022|2022-02-17|2022-03-08	99.4726942970377	exact
hCoV-19/USA/MI-CDC-ASC210550337/2022|2022-02-09|2022-02-25	99.4562298603652	exact
hCoV-19/England/MILK-3590517/2022|2022-02-05|2022-02-12	99.5192792550509	exact
hCoV-19/England/DHSC-CYBWKKC/2022|2022-02-22|2022-03-09	93.6342202761873	exact
hCoV-19/Denmark/DCGC-380968/2022|2022-02-14|2022-02-22	99.7580238615359	exact
hCoV-19/England/PHEC-YYNAPGW/2022|2022-02-11|2022-03-03	98.8614609571788	exact
hCoV-19/CostaRica/INC-3136-743850/2022|2022-02-13|2022-05-22	98.7931150406777	exact
hCoV-19/Australia/VIC40373/2022|2022-02-05|2022-02-10	98.7509541322601	exact
hCoV-19/Germany/NW-RKI-I-791354/2022|2022-02-09|2022-05-17	97.3138388303298	exact
hCoV-19/USA/VA-CDC-MMB14127479/2022|2022-02-02|2022-02-22	98.7239329729004	exact
hCoV-19/Germany/SL-RKI-I-826818/2022|2022-02-13|2022-05-30	98.994772818657	exact
hCoV-19/USA/UT-UPHL-220324043761/2022|2022-02-25|2022-03-25	98.9654709122666	exact
hCoV-19/Denmark/DCGC-376444/2022|2022-02-11|2022-02-19	99.2375642360528	exact
hCoV-19/Denmark/DCGC-369687/2022|2022-02-07|2022-02-17	98.582179814541	exact
hCoV-19/Denmark/DCGC-393909/2022|2022-02-21|2022-03-01	99.3927397168355	exact
hCoV-19/England/DHSC-CYYQ54E/2022|2022-02-19|2022-04-08	98.2213239009601	exact
hCoV-19/Germany/BY-LGL-IMS-10272-CVDP-ca655f04-dcb6-49c2-b516-afe462ef235b/2022|2022-02-03|2022-02-22	98.9160258798821	exact
hCoV-19/England/DHSC-CYB4TD8/2022|2022-02-23|2022-03-14	98.5887504210172	exact
hCoV-19/Germany/NW-RKI-I-642163/2022|2022-02-21|2022-03-28	99.2700729927007	exact
hCoV-19/France/GES-HMN-22022280553/2022|2022-02-21|2022-03-16	99.2336134453782	exact
hCoV-19/Germany/SN-RKI-I-805350/2022|2022-02-25|2022-05-20	98.9380946000268	exact
hCoV-19/Denmark/DCGC-394573/2022|2022-02-17|2022-03-01	99.3323043886727	exact
hCoV-19/Germany/SN-RKI-I-533402/2022|2022-02-01|2022-02-17	98.8576597098925	exact
hCoV-19/USA/CA-HLX-STM-PWQK2WGDZ/2022|2022-02-22|2022-03-07	99.272617571146	exact
hCoV-19/India/KA-INSACOG-CBR-2102DVG023/2022|2022-02-05|2022-08-27	98.0994988058798	exact
hCoV-19/Denmark/DCGC-517850/2022|2022-02-21|2022-05-23	94.1176470588235	exact
hCoV-19/Germany/NW-RKI-I-598371/2022|2022-02-21|2022-03-11	97.7405492513261	exact
hCoV-19/Norway/11913/2022|2022-02-22|2022-03-23	99.4968765828128	exact
hCoV-19/England/LSPA-358A4C8/2022|2022-02-01|2022-02-12	97.8855721393035	exact
hCoV-19/Denmark/DCGC-365485/2022|2022-02-01|2022-02-15	99.9527489959162	exact
hCoV-19/Australia/ACT3333/2022|2022-02-06|2022-02-17	98.7595387770195	exact
hCoV-19/Slovakia/BA_22_00013091/2022|2022-02-24|2022-03-14	99.0516403605777	exact
hCoV-19/Japan/SPG220301229/2022|2022-02-07|2022-05-05	99.2940464584664	exact
hCoV-19/Scotland/QEUH-388897D/2022|2022-02-25|2022-03-08	99.8755214641367	exact
hCoV-19/Scotland/QEUH-37B9D4B/2022|2022-02-20|2022-03-01	94.7719014937424	exact
hCoV-19/England/MILK-35F9CEA/2022|2022-02-06|2022-02-14	99.0990688136619	exact
hCoV-19/PapuaNewGuinea/PNG7897/2022|2022-02-01|2022-04-01	98.4765408106608	exact
hCoV-19/Brazil/RJ-NVBS13427GENOV828728653960/2022|2022-02-02|2022-04-22	98.7832750739446	exact
hCoV-19/Germany/NW-RKI-I-565365/2022|2022-02-15|2022-02-24	99.664237988114	exact
hCoV-19/Portugal/PT27994/2022|2022-02-06|2022-02-21	94.8693810308308	exact
hCoV-19/Denmark/DCGC-379889/2022|2022-02-11|2022-02-22	99.7882708788439	exact
hCoV-19/USA/CA-CDPH-2000060878/2022|2022-02-08|2022-04-08	90.9451465447701	exact
hCoV-19/Germany/BY-RKI-I-546068/2022|2022-02-09|2022-02-24	99.3476266521695	exact
hCoV-19/Latvia/22063758NO/2022|2022-02-02|2022-07-04	98.9815468387617	exact
hCoV-19/Germany/BW-RKI-I-611116/2022|2022-02-17|2022-03-28	99.010200989799	exact
hCoV-19/Germany/HE-RKI-I-526514/2022|2022-02-04|2022-02-17	99.3590392335459	exact
hCoV-19/Germany/SL-RKI-I-855676/2022|2022-02-03|2022-06-13	94.1979979242693	exact
hCoV-19/England/LSPA-38229C0/2022|2022-02-22|2022-03-01	99.7038831684501	exact
hCoV-19/USA/NV-CDC-ASC210750003/2022|2022-02-21|2022-03-03	94.6117433779837	exact
hCoV-19/England/MILK-36DA598/2022|2022-02-13|2022-02-28	97.367801795139	exact
hCoV-19/Germany/SN-RKI-I-560004/2022|2022-02-04|2022-02-24	98.6160908755822	exact
hCoV-19/Denmark/DCGC-388724/2022|2022-02-20|2022-02-25	99.6839379980498	exact
hCoV-19/Germany/TH-RKI-I-778300/2022|2022-02-23|2022-05-13	99.4633933662005	exact
hCoV-19/Germany/BW-RKI-I-640314/2022|2022-02-14|2022-03-28	99.9057334275999	exact
hCoV-19/Germany/SL-SU-30137873/2022|2022-02-01|2022-02-11	98.722270919021	exact
hCoV-19/Germany/BW-RKI-I-585078/2022|2022-02-22|2022-03-10	99.2110852634773	exact
hCoV-19/France/IDF-GIHSN-HCL022086220901/2022|2022-02-12|2023-03-15	99.6742999126989	exact
hCoV-19/Denmark/DCGC-375943/2022|2022-02-14|2022-02-19	99.520246921864	exact
hCoV-19/England/DHSC-CYDXZ97/2022|2022-02-16|2022-03-03	99.6909536766435	exact
hCoV-19/Netherlands/DR-UMCG-MMB_4651/2022|2022-02-07|2022-02-18	99.0328885294514	exact
hCoV-19/Denmark/DCGC-503428/2022|2022-02-09|2022-05-02	99.537661987041	exact
hCoV-19/CzechRepublic/NAT-22-18892/2022|2022-02-20|2022-02-28	99.4983164983165	exact
hCoV-19/Germany/RP-RKI-I-612034/2022|2022-02-24|2022-03-28	99.8146712942683	exact
hCoV-19/Norway/11279/2022|2022-02-24|2022-06-09	99.3012161526574	exact
hCoV-19/Denmark/DCGC-361038/2022|2022-02-04|2022-02-11	97.6777012266846	exact
hCoV-19/Israel/CVL-8010028/2022|2022-02-17|2022-04-17	99.63151547635	exact
hCoV-19/USA/HI-H228709/2022|2022-02-24|2022-03-11	99.252952855268	exact
hCoV-19/Canada/SK-NML-367877/2022|2022-02-18|2022-03-10	99.2689664465705	exact
hCoV-19/Poland/WSSEGorzow-22S1441/2022|2022-02-08|2022-02-22	98.3460517026927	exact
hCoV-19/France/BFC-HMN-22022210764/2022|2022-02-14|2022-03-07	97.5136914961529	exact
hCoV-19/Germany/HH-RKI-I-583382/2022|2022-02-18|2022-03-07	99.8447781339632	exact
hCoV-19/Bulgaria/22BG-EU_018051_Pl170/2022|2022-02-02|2022-06-09	99.4702253218884	exact
hCoV-19/Belgium/rega-35369/2022|2022-02-13|2022-08-25	98.8715599420622	exact
hCoV-19/Switzerland/GE-DIA-011444882001/2022|2022-02-21|2022-03-06	96.3861086854302	exact
hCoV-19/Germany/BW-RKI-I-584320/2022|2022-02-06|2022-03-10	98.7057403433476	exact
hCoV-19/Denmark/DCGC-373127/2022|2022-02-11|2022-02-18	99.8218786758528	exact
hCoV-19/India/RJ-SMS-ICMR-INSACOG-TS-8596/2022|2022-02-07|2022-03-07	98.8973678017951	exact
hCoV-19/USA/CO-CDPHE-2103003936/2022|2022-02-28|2022-03-12	98.8303307340683	exact
hCoV-19/Germany/BW-RKI-I-584039/2022|2022-02-06|2022-03-07	99.1247191388041	exact
hCoV-19/England/DHSC-CYDUXSQ/2022|2022-02-04|2022-02-25	87.741935483871	exact
hCoV-19/England/QEUH-3588864/2022|2022-02-03|2022-02-12	96.2888261395724	exact
hCoV-19/USA/CA-CDC-FG-286940/2022|2022-02-22|2022-03-11	97.9728142305756	exact
hCoV-19/Japan/PG-209056/2022|2022-02-22|2022-04-04	98.2555208228295	exact
hCoV-19/France/NAQ-HCL722001010501/2022|2022-02-28|2022-03-16	99.2194859372897	exact
hCoV-19/Jamaica/JAM-UWIMicro-0580/2022|2022-02-23|2022-04-16	95.3306215752849	exact
hCoV-19/USA/HI-H228152/2022|2022-02-03|2022-02-16	99.3176470588235	exact
hCoV-19/USA/CA-CDC-FG-278494/2022|2022-02-12|2022-02-28	99.7149946351931	exact
hCoV-19/England/ALDP-37BBDB2/2022|2022-02-20|2022-02-27	99.071457408155	exact
hCoV-19/Denmark/DCGC-404257/2022|2022-02-26|2022-03-07	98.4105114591034	exact
hCoV-19/USA/TX-CDC-ASC210691625/2022|2022-02-02|2022-02-22	99.3789028402605	exact
hCoV-19/India/KA-CBR-1602BDR007/2022|2022-02-07|2022-03-03	99.4889382018694	exact
hCoV-19/Germany/SL-RKI-I-826707/2022|2022-02-12|2022-05-30	99.541238321669	exact
hCoV-19/USA/TN-ASC-210549060/2022|2022-02-08|2022-02-18	99.4260204081633	exact
hCoV-19/Germany/RP-RKI-I-574780/2022|2022-02-18|2022-03-07	99.3177846484743	exact
hCoV-19/Germany/HH-hpi-p13148/2022|2022-02|2022-07-05	97.5332706008872	exact
hCoV-19/England/DHSC-CYNS1IE/2022|2022-02-06|2022-02-25	98.7705331049078	exact
hCoV-19/France/OCC-GENBIO-X96GN0450274/2022|2022-02-17|2022-04-19	99.9662333277056	exact
hCoV-19/Wales/PHWC-PEA4ED/2022|2022-02-24|2022-03-14	98.8980439442658	exact
hCoV-19/USA/NC-CDC-ASC210861740/2022|2022-02-18|2022-03-02	94.9887557479945	exact
hCoV-19/Slovakia/BA_22_00008082/2022|2022-02-07|2022-03-07	97.2360883111662	exact
hCoV-19/Germany/NW-RKI-I-547089/2022|2022-02-09|2022-02-24	99.6219919673293	exact
hCoV-19/USA/CA-CDC-FG-268218/2022|2022-02-07|2022-02-17	98.815237455949	exact
hCoV-19/Denmark/DCGC-360720/2022|2022-02-04|2022-02-11	97.6582448595619	exact
hCoV-19/England/DHSC-CYDYQMP/2022|2022-02-07|2022-03-04	99.784989585433	exact
hCoV-19/USA/TX-CDC-ASC210857251/2022|2022-02-08|2022-02-25	99.0962843512733	exact
hCoV-19/England/MILK-36844BE/2022|2022-02-11|2022-02-18	99.1017359709326	exact
hCoV-19/USA/CA-CDC-FG-262025/2022|2022-02-01|2022-02-16	99.2851149521732	exact
hCoV-19/USA/CO-CDC-MMB14245488/2022|2022-02-08|2022-03-07	99.5666778636211	exact
hCoV-19/Romania/IS-13503/2022|2022-02-19|2022-03-18	99.7652424709907	exact
hCoV-19/England/MILK-37BA9FB/2022|2022-02-20|2022-02-27	98.9612397888863	exact
hCoV-19/Germany/SL-SU-30137869/2022|2022-02-01|2022-02-11	99.3052979462449	exact
hCoV-19/England/LSPA-36AEC3E/2022|2022-02-10|2022-02-20	99.3660428258304	exact
hCoV-19/Germany/NW-RKI-I-530074/2022|2022-02-03|2022-02-17	99.2185665895295	exact
hCoV-19/Portugal/PT28025/2022|2022-02-08|2022-02-21	99.3308675184936	exact
hCoV-19/England/QEUH-367F182/2022|2022-02-10|2022-02-17	99.0822603960063	exact
hCoV-19/Croatia/30965/2022|2022-02-18|2022-03-02	99.9023667642999	exact
hCoV-19/USA/CA-CDC-FG-262862/2022|2022-02-02|2022-02-16	98.9280913978495	parent
hCoV-19/India/KA-SEQ_12674/2022|2022-02-11|2022-03-01	98.9483203268915	exact
hCoV-19/USA/UT-UPHL-220324717220/2022|2022-02-25|2022-03-25	98.6907039983886	exact
hCoV-19/Poland/2203-334_wsselodz/2022|2022-02-27|2022-03-18	98.8725853133203	exact
hCoV-19/Norway/OUS-21679/2022|2022-02-19|2022-03-11	99.4865944095836	exact
hCoV-19/Denmark/DCGC-392969/2022|2022-02-17|2022-03-01	97.268273038459	exact
hCoV-19/England/MILK-36AB7D6/2022|2022-02-12|2022-02-20	96.890442733721	exact
hCoV-19/USA/CO-CDPHE-33709971/2022|2022-02-01|2022-02-27	99.035164391851	exact
hCoV-19/Romania/CT-11610/2022|2022-02-10|2022-03-18	91.9196323751384	exact
hCoV-19/Slovakia/BA_22_00013646/2022|2022-02-28|2022-03-21	99.11563714324	exact
hCoV-19/USA/un-UW-22021166348/2022|2022-02-11|2022-03-08	97.8816431670282	exact
hCoV-19/England/MILK-367C8CC/2022|2022-02-11|2022-02-17	97.6468215282213	exact
hCoV-19/Canada/ON-PHL-22-08226/2022|2022-02-05|2022-02-22	99.2093930830305	exact
hCoV-19/USA/CO-CDPHE-33851512/2022|2022-02-08|2022-03-02	99.7146022898969	exact
hCoV-19/USA/CO-CDC-MMB14469481/2022|2022-02-22|2022-03-15	99.2542828350689	exact
hCoV-19/Wales/PHWC-PEPRKC/2022|2022-02-09|2022-03-02	94.2950885533496	exact
hCoV-19/Sweden/BK000022554/2022|2022-02-28|2022-03-16	98.9357058922276	exact
hCoV-19/England/PHWC-PEZPGS/2022|2022-02-22|2022-03-11	97.7124073390803	exact
hCoV-19/Bahrain/5800042482/2022|2022-02-22|2022-05-05	95.5017999528984	exact
hCoV-19/Germany/BY-RKI-I-827861/2022|2022-02-10|2022-05-30	99.4876946258162	exact
hCoV-19/USA/MT-CDC-MMB14436725/2022|2022-02-22|2022-03-14	99.1299966409137	exact
hCoV-19/Denmark/DCGC-368666/2022|2022-02-07|2022-02-17	92.0988069232062	exact
hCoV-19/USA/MI-CDC-STM-PHKPBUYJU/2022|2022-02-02|2022-02-16	99.6112470257046	exact
hCoV-19/Canada/SK-NML-359440/2022|2022-02-10|2022-03-03	96.944481875758	exact
hCoV-19/USA/CA-SEARCH-119096/2022|2022-02-07|2022-04-12	99.0766108574328	exact
hCoV-19/Denmark/DCGC-381387/2022|2022-02-10|2022-02-22	99.5005266555673	exact
hCoV-19/USA/FL-CDC-ASC210730352/2022|2022-02-28|2022-03-11	98.5796790007387	exact
hCoV-19/USA/CA-CDC-FG-279463/2022|2022-02-14|2022-03-02	97.4515663297855	exact
hCoV-19/Denmark/DCGC-403216/2022|2022-02-26|2022-03-07	99.8286520628948	exact
hCoV-19/Denmark/DCGC-404167/2022|2022-02-27|2022-03-07	97.2224092653693	exact
hCoV-19/USA/CO-CDC-MMB14082549/2022|2022-02-01|2022-03-03	99.3684917702385	exact
hCoV-19/Germany/BY-RKI-I-856794/2022|2022-02-04|2022-06-13	97.5666979487867	exact
hCoV-19/Israel/SMC-7045711/2022|2022-02-09|2022-03-23	99.6638316468888	exact
hCoV-19/Germany/BW-RKI-I-580822/2022|2022-02-03|2022-03-07	99.250227971225	exact
hCoV-19/England/PHEP-YYRME13/2022|2022-02-20|2022-03-11	95.6512972173679	exact
hCoV-19/Albania/IPH-267659_2/2022|2022-02-06|2023-02-08	99.2526007473993	exact
hCoV-19/Poland/PZH-UMB-17456/2022|2022-02-08|2022-02-23	98.5556784290071	exact
hCoV-19/Denmark/DCGC-372239/2022|2022-02-11|2022-02-18	99.0119307679382	exact
hCoV-19/SouthKorea/KDCA31532/2022|2022-02-16|2022-03-11	99.4151653670341	exact
hCoV-19/USA/CA-CDC-STM-TGUQJVPFP/2022|2022-02-22|2022-03-09	99.6150241028388	exact
hCoV-19/Denmark/DCGC-367020/2022|2022-02-06|2022-02-15	99.0626259911302	exact
hCoV-19/USA/NY-UB-ECMC-00290/2022|2022-02-17|2022-07-06	99.6247403337131	exact
hCoV-19/Mexico/CAM_CIAD-IMSS_202201005501/2022|2022-02-16|2022-03-17	99.446197220917	exact
hCoV-19/Netherlands/NB-MVD-CWGS2200849/2022|2022-02-09|2022-02-22	99.5584914563041	exact
hCoV-19/Australia/VIC42024/2022|2022-02-09|2022-03-02	99.198278554819	exact
hCoV-19/Bahrain/22020111811/2022|2022-02-20|2022-04-10	95.9736284436073	exact
hCoV-19/Croatia/29228/2022|2022-02-08|2022-02-28	99.8451334881998	exact
hCoV-19/Switzerland/GE-HUG-37259001/2022|2022-02-22|2022-03-04	98.6577181208054	exact
hCoV-19/Denmark/DCGC-392366/2022|2022-02-18|2022-03-01	99.4488321290539	exact
hCoV-19/USA/CA-HLX-STM-BGV2FQR7Y/2022|2022-02-28|2022-03-24	99.5175879396985	exact
hCoV-19/Philippines/PH-PGC-110445/2022|2022-02-05|2022-06-09	91.1183328866256	exact
hCoV-19/USA/NC-ECU-111984172/2022|2022-02-02|2022-04-29	99.7649665916798	exact
hCoV-19/SouthKorea/KDCA32742/2022|2022-02-27|2022-03-25	98.8807475127722	exact
hCoV-19/Brazil/SP-IB_154087/2022|2022-02-18|2022-03-15	99.6082764162314	exact
hCoV-19/USA/CA-HLX-STM-SZHH6VZXV/2022|2022-02-16|2022-03-02	91.9436997319035	exact
hCoV-19/India/KA-CBR-1802MIMS092/2022|2022-02-04|2022-03-14	98.648966560242	exact
hCoV-19/USA/CA-CDC-FG-269893/2022|2022-02-08|2022-02-16	99.5905353247189	exact
hCoV-19/Scotland/QEUH-379A95B/2022|2022-02-19|2022-03-01	91.6932799946213	exact
hCoV-19/USA/CA-CDC-FG-272090/2022|2022-02-07|2022-02-22	99.3086088269844	exact
hCoV-19/Germany/NW-RKI-I-591932/2022|2022-02-26|2023-03-29	97.8578383641675	exact
hCoV-19/USA/UT-UPHL-220210737738/2022|2022-02-02|2022-02-11	98.6436580944068	exact
hCoV-19/Philippines/PGCV_004_0129/2022|2022-02-08|2022-05-23	99.6281157866524	exact
hCoV-19/France/ARA-HCL122004247101/2022|2022-02-04|2022-02-19	98.8536659158907	parent
hCoV-19/Denmark/DCGC-411323/2022|2022-02-27|2022-03-09	99.6209580034885	exact
hCoV-19/Canada/MB-CPL-378767/2022|2022-02-18|2022-03-11	98.844261742705	exact
hCoV-19/USA/CA-CDPH-500051537/2022|2022-02-03|2022-04-10	99.8185178961519	exact
hCoV-19/Ireland/CE-Enfer-COV170222046_C5/2022|2022-02-17|2022-03-02	99.3445598467278	exact
hCoV-19/Australia/NSW-ICPMR-20721/2022|2022-02-13|2022-02-21	99.714071754374	exact
hCoV-19/Brazil/SP-IB_151513/2022|2022-02-01|2022-02-24	99.5378742214185	exact
hCoV-19/Wales/PHWC-PEZP4P/2022|2022-02-22|2022-03-11	98.9209476894206	exact
hCoV-19/England/DHSC-CYBSR3X/2022|2022-02-12|2022-04-11	99.0220459739212	exact
hCoV-19/USA/FL-CDC-ASC210648245/2022|2022-02-01|2022-02-16	98.4657221513463	exact
hCoV-19/USA/WA-UW-22021266618/2022|2022-02-12|2022-03-19	99.2848427331887	exact
hCoV-19/USA/MA-CDC-ASC210547941/2022|2022-02-04|2022-02-22	99.5366017461383	exact
hCoV-19/USA/CO-CDC-MMB14374178/2022|2022-02-15|2022-03-11	98.0450117568022	exact
hCoV-19/England/DHSC-CYDZZG9/2022|2022-02-20|2022-03-07	99.8117393935319	exact
hCoV-19/India/RJ-ICMR-MCL-22-3410-10475/2022|2022-02-02|2022-07-19	98.630458076614	exact
hCoV-19/Italy/CAM-TIGEM-IZSM-COLLI-27253/2022|2022-02-10|2022-03-15	98.929121210093	exact
hCoV-19/USA/TX-CDC-FG-283652/2022|2022-02-16|2022-03-02	99.7784863232086	exact
hCoV-19/USA/NC-CDC-MMB14246984/2022|2022-02-08|2022-03-10	99.7783003023178	exact
hCoV-19/Sweden/01_SE100_22CS502600/2022|2022-02-22|2022-03-07	99.0773669730927	exact
hCoV-19/Wales/PHWC-PESGXP/2022|2022-02-16|2022-03-10	98.864017157027	exact
hCoV-19/England/MILK-38108E6/2022|2022-02-22|2022-03-01	98.6844318831802	exact
hCoV-19/Belgium/LHUB-ULB_31248570/2022|2022-02-15|2022-03-22	99.9056730898801	exact
hCoV-19/England/DHSC-CYYGJKM/2022|2022-02-21|2022-03-15	98.3291871175956	exact
hCoV-19/Germany/BY-RKI-I-642805/2022|2022-02-28|2022-03-28	99.61683248185	exact
hCoV-19/Germany/BY-RKI-I-577455/2022|2022-02-17|2022-03-07	97.6170470204685	exact
hCoV-19/Denmark/DCGC-397233/2022|2022-02-24|2022-03-03	99.8622496976213	exact
hCoV-19/Belgium/rega-38472/2022|2022-02-28|2022-08-26	88.5707548758716	exact
hCoV-19/Romania/DJ_509365/2022|2022-02-23|2022-04-15	98.7815579856892	exact
hCoV-19/Denmark/DCGC-381866/2022|2022-02-15|2022-02-22	97.9761704984058	exact
hCoV-19/England/MILK-37F69C6/2022|2022-02-21|2022-02-28	98.1510740578882	exact
hCoV-19/USA/MA-CDC-STM-4GWQUUBWD/2022|2022-02-12|2022-02-25	99.4777893080708	exact
hCoV-19/USA/FL-CDC-ASC210696540/2022|2022-02-04|2022-02-25	99.2078676199107	exact
hCoV-19/Japan/ZT027-594/2022|2022-02-17|2022-06-18	98.6855817393351	exact
hCoV-19/England/DHSC-CYY7T84/2022|2022-02-21|2022-03-08	99.297927374114	exact
hCoV-19/Sweden/01_SE100_22CS502550/2022|2022-02-22|2022-03-07	98.9165436736885	exact
hCoV-19/USA/NC-CDC-MMB14505188/2022|2022-02-23|2022-03-16	99.5330870003359	exact
hCoV-19/Canada/AB-ABPHL-56403/2022|2022-02-19|2022-03-18	99.1642796967144	exact
hCoV-19/USA/VT-CDCBI-CRSP_R6D2BQDLCQ26R7D7/2022|2022-02-14|2022-02-28	97.6732490696349	exact
hCoV-19/USA/SC-CDC-MMB14301920/2022|2022-02-10|2022-03-10	99.6909640577763	exact
hCoV-19/France/IDF-LBZCentre-AC2202210154/2022|2022-02-21|2022-08-26	98.9881672717494	exact
hCoV-19/USA/VT-CDCBI-CRSP_EOUXLBPHGVPVRCUT/2022|2022-02-23|2022-03-06	99.1960606974174	exact
hCoV-19/USA/CA-CDC-ASC210823808/2022|2022-02-19|2022-03-04	99.5368039472359	exact
hCoV-19/France/HDF-biopath-7736327995/2022|2022-02-28|2022-03-21	99.7344270010421	exact
hCoV-19/England/DHSC-CYY3ZKS/2022|2022-02-22|2022-03-09	99.7714823402897	exact
hCoV-19/USA/LA-D-0952036671/2022|2022-02-08|2022-03-16	95.844531040043	exact
hCoV-19/England/DHSC-CYN519K/2022|2022-02-14|2022-03-02	99.2109857641687	exact
hCoV-19/USA/MA-CDCBI-CRSP_56IGOYXHC7N4JZEM/2022|2022-02-22|2022-03-05	99.2161329224173	exact
hCoV-19/Germany/SN-RKI-I-589194/2022|2022-02-15|2022-03-10	99.5109205413373	exact
hCoV-19/Denmark/DCGC-362763/2022|2022-02-02|2022-02-14	99.6341299677766	exact
hCoV-19/Germany/ST-RKI-I-563890/2022|2022-02-12|2022-02-24	99.2027181591872	exact
hCoV-19/Denmark/DCGC-407677/2022|2022-02-23|2022-03-08	99.8420751990861	exact
hCoV-19/USA/UT-UPHL-220213392355/2022|2022-02-07|2022-02-15	99.6340562680454	exact
hCoV-19/USA/MI-CDC-STM-DYSJSX2BV/2022|2022-02-23|2022-03-09	99.2231709358781	exact
hCoV-19/USA/CA-CDC-ASC210553229/2022|2022-02-11|2022-02-25	99.5770250763705	exact
hCoV-19/Brazil/RO-LACENRO-110411189/2022|2022-02-05|2022-10-19	98.2415517299238	exact
hCoV-19/Brazil/PR-FIOCRUZ-ICC2515/2022|2022-02-06|2022-05-22	98.5093126088704	exact
hCoV-19/France/CVL-HMN-22032020487/2022|2022-02-07|2022-03-17	99.1835226127276	exact
hCoV-19/Scotland/QEUH-3836D81/2022|2022-02-23|2022-03-02	99.1898342690019	exact
hCoV-19/Luxembourg/LNS7291066/2022|2022-02-21|2022-05-02	99.4130940735994	exact
hCoV-19/USA/TX-CDC-FG-266049/2022|2022-02-02|2022-02-16	98.8497266843288	exact
hCoV-19/Germany/NW-RKI-I-566643/2022|2022-02-09|2022-02-24	98.6809507867426	exact
hCoV-19/Germany/BW-RKI-I-549365/2022|2022-02-02|2022-02-24	92.9829278128781	exact
hCoV-19/England/MILK-3849240/2022|2022-02-23|2022-03-01	99.1708013321552	exact
hCoV-19/USA/CO-CDC-MMB14175561/2022|2022-02-04|2022-03-07	97.4571716493114	exact
hCoV-19/Estonia/RC0504878/2022|2022-02-10|2022-03-08	98.8253904146473	exact
hCoV-19/Peru/MOQ-INS-14517/2022|2022-02-11|2022-03-17	99.0448741579812	exact
hCoV-19/USA/CA-CDC-FG-283930/2022|2022-02-18|2022-03-02	98.9827539746699	exact
hCoV-19/Poland/816_14_02/2022|2022-02-28|2022-03-02	98.9979151254287	exact
hCoV-19/Germany/SL-RKI-I-617960/2022|2022-02-16|2022-03-28	98.3348968105066	exact
hCoV-19/Spain/MD-HGUGM-6490907/2022|2022-02-02|2022-02-11	98.4785383220259	exact
hCoV-19/USA/CO-CDC-ASC210693197/2022|2022-02-04|2022-02-17	99.264903329753	exact
hCoV-19/England/LSPA-35F2337/2022|2022-02-04|2022-02-17	98.4557932983448	exact
hCoV-19/USA/NC-CDC-ASC210690738/2022|2022-02-01|2022-02-18	99.28816063394	exact
hCoV-19/USA/NV-CDC-ASC210699781/2022|2022-02-11|2022-02-25	94.8271231957033	exact
hCoV-19/Lithuania/LTU000_RSL_cov127445/2022|2022-02-22|2022-03-16	98.8514289575029	exact
hCoV-19/Germany/NW-RKI-I-540336/2022|2022-02-08|2022-02-17	98.5206603234375	exact
hCoV-19/USA/NV-CDC-ASC210692038/2022|2022-02-01|2022-02-22	98.2949014869265	exact
hCoV-19/India/TG-CDFD-MB_37162/2022|2022-02-02|2022-02-14	99.7538855736489	exact
hCoV-19/Scotland/QEUH-3556DCA/2022|2022-02-03|2022-02-11	99.492385786802	exact
hCoV-19/Scotland/QEUH-3716D00/2022|2022-02-15|2022-02-28	98.8805593841396	exact
hCoV-19/USA/UT-UPHL-220315801629/2022|2022-02-07|2022-03-17	99.6608462055071	exact
hCoV-19/Germany/SN-RKI-I-589280/2022|2022-02-14|2022-03-10	99.3002778800763	exact
hCoV-19/Belgium/rega-38493/2022|2022-02-28|2022-08-26	94.9703543996766	exact
hCoV-19/France/IDF-HMN-22022160423/2022|2022-02-07|2022-02-25	99.286963540966	exact
hCoV-19/Germany/SN-RKI-I-560332/2022|2022-02-08|2022-02-24	98.3087176395727	exact
hCoV-19/Thailand/DMSc-08297/2022|2022-02-18|2022-03-13	99.6201297609843	exact
hCoV-19/USA/NC-CDC-ASC210555050/2022|2022-02-12|2022-02-25	99.3721882763714	exact
hCoV-19/Italy/LOM_SYNLAB_9167212940/2022|2022-02-16|2022-07-16	98.2744093559368	exact
hCoV-19/HongKong/HK-HKPU-PU22TM237613/2022|2022-02-07|2022-04-29	98.7677182586445	exact
hCoV-19/USA/PA-CDC-MMB14075120/2022|2022-02-01|2022-03-03	99.1031239502855	exact
hCoV-19/France/IDF-CERBAHC-02336496/2022|2022-02-21|2022-03-07	97.8365868383981	exact
hCoV-19/Germany/BW-RKI-I-584079/2022|2022-02-06|2022-03-07	98.7746583181849	exact
hCoV-19/Germany/NW-RKI-I-644082/2022|2022-02-23|2022-03-31	98.7233614796944	exact
hCoV-19/Lithuania/LTU000_NVSPL_MB15854/2022|2022-02-21|2022-03-16	99.4020674278765	exact
hCoV-19/SouthKorea/KDCA30464/2022|2022-02-11|2022-03-04	95.4192572676861	exact
hCoV-19/Thailand/DMSc-08694/2022|2022-02-23|2022-03-19	98.2573004979141	exact
hCoV-19/Scotland/QEUH-365C965/2022|2022-02-10|2022-02-17	98.9881332571352	exact
hCoV-19/Wales/PHWC-PEINXU/2022|2022-02-15|2022-03-09	99.5978821794786	exact
hCoV-19/Japan/RIMD07514/2022|2022-02-03|2022-03-31	98.4333679242125	exact
hCoV-19/England/ALDP-37B251D/2022|2022-02-18|2022-03-01	99.6537116729424	exact
hCoV-19/Denmark/DCGC-388162/2022|2022-02-17|2022-02-25	99.1804655224532	exact
hCoV-19/Italy/PIE_IRCC_15880412/2022|2022-02-11|2022-02-24	99.2526308733829	exact
hCoV-19/Spain/CL-COV25844/2022|2022-02-08|2022-03-09	99.1896435776732	exact
hCoV-19/Sweden/10394681/2022|2022-02-08|2022-03-02	98.9494529099819	exact
hCoV-19/USA/TX-CDC-FG-267619/2022|2022-02-06|2022-02-16	99.7280601624924	exact
hCoV-19/Germany/SN-RKI-I-552030/2022|2022-02-03|2022-02-24	96.1867104513621	exact
hCoV-19/Germany/NW-RKI-I-525797/2022|2022-02-02|2022-02-17	99.4217126718892	exact
hCoV-19/USA/LA-EVTL13395/2022|2022-02-21|2022-03-21	98.9950422082273	exact
hCoV-19/Germany/BW-RKI-I-615492/2022|2022-02-17|2022-03-28	99.1792481507752	exact
hCoV-19/Denmark/DCGC-373440/2022|2022-02-10|2022-02-18	99.754663081835	exact
hCoV-19/Belgium/Jessa_11-2206-001572/2022|2022-02-07|2022-02-14	98.9957343902193	exact
hCoV-19/Greece/333406/2022|2022-02-17|2022-03-16	99.2830820770519	exact
hCoV-19/USA/TX-CDC-FG-266106/2022|2022-02-02|2022-02-16	99.6509715743196	exact
hCoV-19/USA/CA-CDC-FG-269323/2022|2022-02-08|2022-02-21	99.379090451418	exact
hCoV-19/France/OCC-GENBIO-L09GN0315105/2022|2022-02-03|2022-04-21	93.9078751857355	exact
hCoV-19/USA/VA-VTVAS3-GSC34088/2022|2022-02-03|2022-05-24	99.3849152998118	exact
hCoV-19/USA/GA-CDC-MMB14213387/2022|2022-02-07|2022-03-09	98.3909976486396	exact
hCoV-19/NorthernIreland/NIRE-01ab48/2022|2022-02-28|2022-03-23	99.1083445491252	exact
hCoV-19/USA/CA-CDC-FG-271135/2022|2022-02-09|2022-02-21	98.5556899099825	exact
hCoV-19/Denmark/DCGC-394107/2022|2022-02-15|2022-03-01	95.5632441233337	exact
hCoV-19/Wales/PHWC-PEWXPC/2022|2022-02-15|2022-03-09	98.9182491041227	exact
hCoV-19/Scotland/CVR13667/2022|2022-02-10|2022-03-16	99.5443037974684	exact
hCoV-19/England/MILK-375D839/2022|2022-02-17|2022-02-24	99.6265643924102	exact
hCoV-19/USA/CA-CDC-FG-271733/2022|2022-02-09|2022-02-22	98.3050847457627	exact
hCoV-19/Denmark/DCGC-401249/2022|2022-02-26|2022-03-04	88.7514703411191	exact
hCoV-19/Germany/HH-RKI-I-573721/2022|2022-02-14|2022-03-07	99.024801754682	exact
hCoV-19/Scotland/QEUH-38B0684/2022|2022-02-28|2022-03-08	98.3986004575427	exact
hCoV-19/Wales/PHWC-PEJZSE/2022|2022-02-08|2022-03-01	99.0487674169346	exact
hCoV-19/Sweden/2A63134630099/2022|2022-02-04|2022-03-02	99.3219538523816	exact
hCoV-19/Germany/BW-RKI-I-621759/2022|2022-02-28|2022-03-28	98.1482110699602	exact
hCoV-19/England/DHSC-CYB63X9/2022|2022-02-13|2022-03-03	96.7220822837951	exact
hCoV-19/USA/WA-CDC-UW22021233866/2022|2022-02-12|2022-03-02	97.9664463650229	exact
hCoV-19/Switzerland/BE-SRO-500008_5994/2022|2022-02-25|2022-03-14	99.2236859792983	exact
hCoV-19/Germany/NW-RKI-I-566570/2022|2022-02-09|2022-02-24	95.8246766302527	exact
hCoV-19/USA/KS-CDC-ASC210547607/2022|2022-02-06|2022-02-25	99.5770676691729	exact
hCoV-19/Germany/NW-RKI-I-521419/2022|2022-02-09|2022-02-17	92.2901429242434	exact
hCoV-19/USA/CO-CDPHE-2102925105/2022|2022-02-10|2022-03-02	99.3545133635905	exact
hCoV-19/Germany/BW-RKI-I-639828/2022|2022-02-14|2022-03-28	99.3177980412023	exact
hCoV-19/Poland/PZH-UMB-15893/2022|2022-02-04|2022-02-19	98.731295818967	exact
hCoV-19/Denmark/DCGC-386033/2022|2022-02-19|2022-02-26	97.108215221334	exact
hCoV-19/Austria/LB-R00061-S302/2022|2022-02-11|2022-02-21	99.6908290486272	exact
hCoV-19/Poland/PZH-UMB-17050/2022|2022-02-08|2022-02-23	98.5003180129214	exact
hCoV-19/USA/CA-SCPHL-22WGS00491/2022|2022-02-14|2022-03-02	99.5216278129632	exact
hCoV-19/Denmark/DCGC-402653/2022|2022-02-25|2022-03-07	99.3310699519312	exact
hCoV-19/USA/OR_UO_MAP004054_S53_L001/2022|2022-02-27|2022-05-09	99.1322772676824	exact
hCoV-19/England/MILK-35AA204/2022|2022-02-05|2022-02-12	99.8957878105355	exact
hCoV-19/Denmark/DCGC-361102/2022|2022-02-03|2022-02-11	98.6859351369518	exact
hCoV-19/England/DHSC-CYY7MID/2022|2022-02-06|2022-02-25	99.1763598467021	exact
hCoV-19/USA/TX-PHH-SPID1004438973/2022|2022-02-11|2022-09-02	99.60435875943	exact
hCoV-19/USA/CA-CDPH-7000011145/2022|2022-02-04|2022-05-30	98.8670745646474	exact
hCoV-19/Scotland/QEUH-366FAC6/2022|2022-02-11|2022-02-17	99.0755370289441	exact
hCoV-19/England/MILK-36AD6AA/2022|2022-02-12|2022-02-20	99.3068873860233	exact
hCoV-19/India/KA-INSACOG-CBR-1402HAS097/2022|2022-02-03|2022-08-27	98.9009511645884	exact
hCoV-19/Austria/LB-R00059-S038/2022|2022-02-03|2022-02-14	99.2337937292066	exact
hCoV-19/Ireland/D-Enfer-COV010222018_E1/2022|2022-02-01|2022-02-17	98.9424561874706	exact
hCoV-19/Denmark/DCGC-404020/2022|2022-02-23|2022-03-07	99.8521704072033	exact
hCoV-19/Brazil/SP-IB_154779/2022|2022-02-06|2022-03-14	95.9664991624791	exact
hCoV-19/USA/DE-CDC-ASC210822443/2022|2022-02-21|2022-03-03	99.0667069526975	exact
hCoV-19/Switzerland/VS-ICH-2220253765/2022|2022-02-23|2022-03-14	99.099674135788	exact
hCoV-19/USA/CA-CDPH-7000011189/2022|2022-02-04|2022-05-30	99.9394835933297	exact
hCoV-19/USA/NC-ECU-112166801/2022|2022-02-15|2022-03-29	96.1891011650942	exact
hCoV-19/France/OCC-HCL722000739201/2022|2022-02-13|2022-03-05	99.162940800753	exact
hCoV-19/England/ALDP-36B5BA0/2022|2022-02-11|2022-02-20	99.851941584225	exact
hCoV-19/Germany/BW-RKI-I-579935/2022|2022-02-03|2022-03-07	99.6048498767267	exact
hCoV-19/Germany/HH-RKI-I-528175/2022|2022-02-06|2022-02-17	99.3926100894213	exact
hCoV-19/Germany/BW-RKI-I-611716/2022|2022-02-17|2022-03-28	99.2255109943765	exact
hCoV-19/England/MILK-35A3FC8/2022|2022-02-05|2022-02-12	99.8116000538286	exact
hCoV-19/Wales/PHWC-PESG4S/2022|2022-02-19|2022-03-10	99.2759452936444	exact
hCoV-19/USA/HI-H228817/2022|2022-02-26|2022-03-14	99.5563025210084	exact
hCoV-19/France/OCC-GENBIO-U09CV0520405/2022|2022-02-21|2022-04-19	99.6412218957152	exact
hCoV-19/USA/TN-CDC-ASC210820957/2022|2022-02-19|2022-03-02	98.8151181525242	exact
hCoV-19/England/DHSC-CYDDZB1/2022|2022-02-13|2022-02-28	97.6416045152187	exact
hCoV-19/Scotland/QEUH-360C014/2022|2022-02-08|2022-02-15	98.3120944151172	exact
hCoV-19/England/LSPA-35FB653/2022|2022-02-03|2022-02-14	95.7710021178606	exact
hCoV-19/Poland/Kce-1427/2022|2022-02-07|2022-02-10	96.928087020748	exact
hCoV-19/Germany/SN-RKI-I-814972/2022|2022-02-19|2022-05-20	97.6901672868685	exact
hCoV-19/Slovenia/159399/2022|2022-02-09|2022-03-31	99.8354710899201	exact
hCoV-19/USA/ME-CDC-ASC210548232/2022|2022-02-07|2022-02-22	97.8010541511398	exact
hCoV-19/USA/GA-CDC-MMB14397240/2022|2022-02-16|2022-03-16	97.6788713469936	exact
hCoV-19/Norway/OUS-21760/2022|2022-02-22|2022-03-11	99.5937416062315	exact
hCoV-19/Russia/MOW-PMVL-OHS541/2022|2022-02-03|2022-04-07	99.3587160891754	exact
hCoV-19/USA/CO-CDPHE-2102902440/2022|2022-02-07|2022-02-23	94.5213767141705	exact
hCoV-19/Germany/BY-RKI-I-805220/2022|2022-02-22|2022-05-20	98.8799463447351	exact
hCoV-19/USA/SC-CDC-MMB14415740/2022|2022-02-16|2022-03-13	99.4659052737655	exact
hCoV-19/Poland/Kce-2024/2022|2022-02-14|2022-02-18	97.7543954012169	exact
hCoV-19/Denmark/DCGC-412303/2022|2022-02-25|2022-03-09	99.9595032397408	exact
hCoV-19/Brazil/BA-LACENBA-292367057/2022|2022-02-17|2022-05-03	97.1049983227105	exact
hCoV-19/USA/ME-CDC-ASC210693057/2022|2022-02-04|2022-02-17	98.794735781911	exact
hCoV-19/USA/IL-RIPHL_20369_G/2022|2022-02-11|2022-03-18	99.6610283259498	exact
hCoV-19/Germany/BB-RKI-I-601603/2022|2022-02-24|2022-03-11	98.8391655450875	exact
hCoV-19/Germany/ST-RKI-I-642549/2022|2022-02-18|2022-03-28	98.5979894428941	exact
hCoV-19/USA/CA-HLX-STM-G5J797GKY/2022|2022-02-16|2022-03-02	98.8204939181718	exact
hCoV-19/Germany/HH-RKI-I-559032/2022|2022-02-09|2022-02-24	97.0421009882226	exact
hCoV-19/Greece/X4821/2022|2022-02-22|2022-03-16	98.7186367905541	exact
hCoV-19/Belgium/rega-36227/2022|2022-02-09|2022-08-25	99.5890041773346	exact
hCoV-19/USA/CA-CDC-FG-285985/2022|2022-02-21|2022-03-07	98.9123501963812	exact
hCoV-19/Poland/Kce-2280/2022|2022-02-21|2022-02-24	99.7650060427018	exact
hCoV-19/England/DHSC-CYDYETG/2022|2022-02-11|2022-02-28	98.222804542095	exact
hCoV-19/Australia/SA127380/2022|2022-02-18|2022-03-07	98.6990284734595	exact
hCoV-19/USA/NC-MCPH-CLT-006912/2022|2022-02-08|2022-04-19	99.1121573902808	exact
hCoV-19/England/DHSC-CYYJWRG/2022|2022-02-16|2022-04-08	99.4587507564042	exact
hCoV-19/Lithuania/LTU000_INMEDICA_1220972/2022|2022-02-22|2022-03-16	99.0845213161273	exact
hCoV-19/Denmark/DCGC-389106/2022|2022-02-19|2022-02-25	97.5698989695566	exact
hCoV-19/Denmark/DCGC-368691/2022|2022-02-05|2022-02-17	99.8017139976475	exact
hCoV-19/Germany/BW-RKI-I-638779/2022|2022-02-14|2022-03-28	99.9259334073999	exact
hCoV-19/Wales/PHWC-PEHUK6/2022|2022-02-27|2022-03-16	99.3127954141665	exact
hCoV-19/Sweden/PEP454736/2022|2022-02-24|2022-03-16	97.9587040456606	exact
hCoV-19/England/PHWC-PEKMTH/2022|2022-02-07|2022-03-01	92.4679326166315	exact
hCoV-19/Slovenia/153121/2022|2022-02-02|2022-02-16	98.875197260182	parent
hCoV-19/USA/TX-CDC-FG-266504/2022|2022-02-01|2022-02-17	98.7682497063266	exact
hCoV-19/Germany/BY-RKI-I-577529/2022|2022-02-19|2022-03-07	99.0754127021484	exact
hCoV-19/Wales/PHWC-PETRDT/2022|2022-02-01|2022-03-07	99.7010011422428	exact
hCoV-19/USA/CA-CDC-FG-263192/2022|2022-02-02|2022-02-16	98.4930357442524	exact
hCoV-19/USA/CA-CDC-FG-266718/2022|2022-02-06|2022-02-17	98.1190380223028	exact
hCoV-19/Sweden/7693381159/2022|2022-02-17|2022-03-02	98.9897294757334	exact
hCoV-19/England/DHSC-CYNDNBE/2022|2022-02-02|2022-04-11	99.2916610715724	exact
hCoV-19/Wales/PHWC-PEUUNY/2022|2022-02-15|2022-03-07	98.916216488273	exact
hCoV-19/Philippines/PH-PGC-111892/2022|2022-02-07|2022-06-09	98.247201555064	exact
hCoV-19/England/DHSC-CYYFAJY/2022|2022-02-02|2022-02-25	98.7067083207363	exact
hCoV-19/Turkey/HSGM-G2187/2022|2022-02-17|2022-03-15	98.8021534320323	exact
hCoV-19/Denmark/DCGC-367707/2022|2022-02-08|2022-02-16	97.3933250261004	exact
hCoV-19/Austria/IMBA_IMP-1623_F11/2022|2022-02-22|2022-03-11	99.8854524627721	exact
hCoV-19/England/DHSC-CYNZIYQ/2022|2022-02-23|2022-03-14	95.7036240166745	exact
hCoV-19/England/LSPA-38CA99D/2022|2022-02-27|2022-03-08	99.3305073341408	exact
hCoV-19/England/LSPA-384EE47/2022|2022-02-23|2022-03-01	98.6408289597632	exact
hCoV-19/USA/TX-PHH-SPID1004207100/2022|2022-02-01|2022-09-02	99.0069446774248	exact
hCoV-19/Germany/BW-RKI-I-579940/2022|2022-02-03|2022-03-07	99.490157679711	exact
hCoV-19/Greece/332792/2022|2022-02-14|2022-03-16	99.5177817962628	exact
hCoV-19/Norway/12018/2022|2022-02-22|2022-06-09	99.4261937518875	exact
hCoV-19/USA/GA-CDC-MMB14425728/2022|2022-02-17|2022-03-13	99.7379912663755	exact
hCoV-19/USA/CA-CDC-FG-262166/2022|2022-02-01|2022-02-16	95.9410461290539	exact
hCoV-19/USA/OH-CDC-ASC210816132/2022|2022-02-15|2022-02-28	97.7746450508509	exact
hCoV-19/Denmark/DCGC-374928/2022|2022-02-10|2022-02-19	99.8252922994221	exact
hCoV-19/Denmark/DCGC-371802/2022|2022-02-07|2022-02-18	98.7064910630292	exact
hCoV-19/Belgium/rega-32639/2022|2022-02-16|2022-08-25	99.6530467881564	exact
hCoV-19/England/MILK-37C758E/2022|2022-02-20|2022-02-27	96.2449994957475	exact
hCoV-19/India/RJ-SMS-ICMR-INSACOG-TS-7932/2022|2022-02-02|2022-03-07	98.9612747075434	exact
hCoV-19/England/PHEC-YYDGKUY/2022|2022-02-24|2022-03-21	99.1095430107527	exact
hCoV-19/Australia/QLD0x00CB0F/2022|2022-02-18|2022-03-13	99.3477456880611	exact
hCoV-19/Peru/LIM-INS-14567/2022|2022-02-15|2022-03-17	99.5635386939735	exact
hCoV-19/USA/MA-NEIDL-04982/2022|2022-02-23|2022-03-25	97.123002551363	exact
hCoV-19/USA/TN-CDC-ASC210651973/2022|2022-02-02|2022-02-22	98.1167545066971	exact
hCoV-19/USA/FL-CDC-ASC210818225/2022|2022-02-16|2022-02-28	99.2280065787265	exact
hCoV-19/Germany/SN-RKI-I-827615/2022|2022-02-08|2022-05-30	99.1588189952746	exact
hCoV-19/Wales/PHWC-PJ8FWB/2022|2022-02-28|2022-03-31	99.6176934169489	exact
hCoV-19/France/NAQ-HCL722001088001/2022|2022-02-28|2022-03-21	97.4397793029202	exact
hCoV-19/USA/WI-MHDL-2022030203/2022|2022-02-24|2022-03-18	99.8854601805687	exact
hCoV-19/Sweden/1973555202/2022|2022-02-22|2022-03-16	98.526103743495	exact
hCoV-19/India/TN-ICMR-NIRT-INSACOG-W59/2022|2022-02-02|2022-08-12	98.7431291057783	exact
hCoV-19/Brazil/RJ-FIOCRUZ-5665/2022|2022-02-08|2022-03-04	98.8452500839208	exact
hCoV-19/Wales/PHWC-PEOSKU/2022|2022-02-13|2022-03-04	98.2764980048955	exact
hCoV-19/Germany/BW-RKI-I-561258/2022|2022-02-16|2022-02-24	98.0019575415978	exact
hCoV-19/USA/IN-CDC-STM-WZV3JVQXV/2022|2022-02-23|2022-03-09	97.8341646302681	exact
hCoV-19/CzechRepublic/FNHK-Ps-003915/2022|2022-02-28|2022-03-11	99.6234281487459	exact
hCoV-19/Norway/11375/2022|2022-02-23|2022-05-12	99.567128619845	exact
hCoV-19/Switzerland/VD-CHUV-GEN10801/2022|2022-02-28|2022-03-14	98.9767504277519	exact
hCoV-19/USA/CO-CDC-MMB14449478/2022|2022-02-18|2022-03-21	99.6767350237398	exact
hCoV-19/Canada/AB-ABPHL-56601/2022|2022-02-23|2022-03-28	98.3088532542784	exact
hCoV-19/Bulgaria/22BG-EU_018160_Pl171/2022|2022-02-05|2022-06-09	99.5675349492105	exact
hCoV-19/USA/VT-CDCBI-CRSP_GHTBWFCPXXIHBJ2X/2022|2022-02-18|2022-03-05	99.5071579441446	exact
hCoV-19/Germany/BY-RKI-I-843069/2022|2022-02-15|2022-06-13	98.6250838363514	exact
hCoV-19/Germany/HH-RKI-I-537289/2022|2022-02-05|2022-02-17	99.269477761544	exact
hCoV-19/Germany/NW-RKI-I-791014/2022|2022-02-14|2022-05-17	98.9153349200952	exact
hCoV-19/France/OCC-GENBIO-E05GN0310133/2022|2022-02-03|2022-04-21	99.5879770347855	exact
hCoV-19/HongKong/59482764/2022|2022-02-18|2022-07-14	99.7544154751892	exact
hCoV-19/Wales/PHWC-PEUUKO/2022|2022-02-14|2022-03-07	97.9793579518799	exact
hCoV-19/Bulgaria/22BG-EU_018132_Pl171/2022|2022-02-03|2022-06-09	99.3953519794622	exact
hCoV-19/USA/TX-CDC-FG-267522/2022|2022-02-06|2022-02-16	99.6478755156108	exact
hCoV-19/Belgium/rega-31690/2022|2022-02-07|2022-07-18	99.9730212794658	exact
hCoV-19/Germany/NW-RKI-I-570881/2022|2022-02-15|2022-03-07	99.7918275526307	exact
hCoV-19/Brazil/SP-IB_152534/2022|2022-02-08|2022-03-07	98.9485316277668	exact
hCoV-19/Germany/BY-RKI-I-830357/2022|2022-02-11|2022-05-30	99.6179240540269	exact
hCoV-19/USA/WA-UW-22021053999/2022|2022-02-10|2022-03-19	99.5559322033898	exact
hCoV-19/USA/CA-CDC-FG-264522/2022|2022-02-04|2022-02-16	99.063318337474	exact
hCoV-19/Denmark/DCGC-393819/2022|2022-02-16|2022-03-01	99.4585631619911	exact
hCoV-19/Norway/5148/2022|2022-02-02|2022-02-21	99.8520859246311	exact
hCoV-19/Germany/BW-RKI-I-616411/2022|2022-02-17|2022-03-28	99.1819834376894	exact
hCoV-19/Australia/ACT3892/2022|2022-02-24|2022-04-01	99.4856624197398	exact
hCoV-19/Germany/NW-RKI-I-796495/2022|2022-02-23|2022-05-17	99.5305164319249	exact
hCoV-19/Denmark/DCGC-358156/2022|2022-02-03|2022-02-10	99.7143337254243	exact
hCoV-19/Germany/NI-RKI-I-543241/2022|2022-02-04|2023-03-28	99.3948155868608	exact
hCoV-19/Denmark/DCGC-378722/2022|2022-02-14|2022-02-22	99.8119101199073	exact
hCoV-19/England/PHEP-YYRMPMD/2022|2022-02-24|2022-03-11	99.9058000269143	exact
hCoV-19/Germany/BW-RKI-I-639105/2022|2022-02-14|2022-03-28	99.4576933441121	exact
hCoV-19/USA/MA-CDCBI-CRSP_725QO5CPDPQGTAP3/2022|2022-02-21|2022-03-05	98.638817179066	exact
hCoV-19/Sweden/2A63776130099/2022|2022-02-14|2022-03-02	99.1903926595601	exact
hCoV-19/USA/GA-CDC-MMB14078232/2022|2022-02-01|2022-02-24	97.1691460425132	exact
hCoV-19/Wales/PHWC-PEKAUM/2022|2022-02-06|2022-03-01	99.3467774353477	exact
hCoV-19/USA/GA-CDC-MMB14185656/2022|2022-02-05|2022-03-01	99.0796103459859	exact
hCoV-19/Netherlands/UT-RIVM-89128/2022|2022-02-12|2022-03-04	91.7042319854673	exact
hCoV-19/Germany/HH-hpi-p13628/2022|2022-02|2022-07-05	99.4211872391977	exact
hCoV-19/Denmark/DCGC-374551/2022|2022-02-11|2022-02-19	97.5137750302379	exact
hCoV-19/USA/WA-CDC-FG-270171/2022|2022-02-06|2022-02-21	99.7715053763441	exact
hCoV-19/Germany/BY-RKI-I-565560/2022|2022-02-10|2022-02-24	99.82845033469	exact
hCoV-19/Germany/BW-RKI-I-624474/2022|2022-02-20|2022-03-28	99.6869003130997	exact
hCoV-19/Germany/HB-RKI-I-827768/2022|2022-02-10|2022-05-30	99.427135678392	exact
hCoV-19/France/IDF-CERBAHC-02436025/2022|2022-02-28|2022-03-08	98.6190908174579	exact
hCoV-19/France/OCC-GENBIO-C36GN0520105/2022|2022-02-21|2022-04-19	99.6996287546406	exact
hCoV-19/England/ALDP-37696E5/2022|2022-02-16|2022-02-25	99.5897504875916	exact
hCoV-19/Australia/SA111047/2022|2022-02-03|2022-02-16	99.1562174336908	exact
hCoV-19/England/LSPA-363D117/2022|2022-02-07|2022-02-17	99.8890644434733	exact
hCoV-19/Poland/PZH-GUM-14512/2022|2022-02-15|2022-03-09	96.9950141490365	exact
hCoV-19/England/NEWC-3636DCF/2022|2022-02-09|2022-02-15	99.1898342690019	exact
hCoV-19/England/BRBR-387EB29/2022|2022-02-26|2022-03-04	99.5256358498183	exact
hCoV-19/USA/VT-CDCBI-CRSP_TWD7G7FMLNPEBM3H/2022|2022-02-21|2022-03-05	99.6513226271499	exact
hCoV-19/Russia/MOW-PMVL-DZ-58628266092/2022|2022-02-24|2022-11-22	99.1294702877118	exact
hCoV-19/USA/CA-SEARCH-93298/2022|2022-02-03|2022-11-09	98.9903733270721	exact
hCoV-19/Norway/11860/2022|2022-02-24|2022-04-01	99.7416194087447	exact
hCoV-19/England/LOND-YYBRIDH/2022|2022-02-03|2022-02-21	98.1563719553223	exact
hCoV-19/Denmark/DCGC-389515/2022|2022-02-15|2022-02-26	99.7613846412368	exact
hCoV-19/USA/CA-CDC-FG-282223/2022|2022-02-16|2022-03-02	99.7348548414164	exact
hCoV-19/Denmark/DCGC-405455/2022|2022-02-28|2022-03-08	98.7195429339607	exact
hCoV-19/Sweden/101785848/2022|2022-02-01|2022-03-02	99.3287005802186	exact
hCoV-19/Norway/10595/2022|2022-02-20|2022-03-22	96.8188986946747	exact
hCoV-19/Denmark/DCGC-363028/2022|2022-02-01|2022-02-14	99.5194085027726	exact
hCoV-19/France/NAQ-HCL722001147401/2022|2022-02-21|2022-03-21	98.2001076571121	exact
hCoV-19/USA/CO-CDPHE-2102925255/2022|2022-02-11|2022-03-02	97.4685672023129	exact
hCoV-19/USA/WA-UW-22021529171/2022|2022-02-15|2022-03-19	99.5254398155995	exact
hCoV-19/Germany/SN-RKI-I-597533/2022|2022-02-16|2022-03-11	99.1416021191698	exact
hCoV-19/Scotland/QEUH-38806C9/2022|2022-02-26|2022-03-08	97.0642201834862	exact
hCoV-19/USA/OR_UO_MAP003891_S328_L001/2022|2022-02-08|2022-03-01	97.8251355081978	parent
hCoV-19/England/DHSC-CYYKBY9/2022|2022-02-23|2022-03-14	99.7545888522827	exact
hCoV-19/Germany/SL-RKI-I-589691/2022|2022-02-09|2022-03-10	99.0585633878317	exact
hCoV-19/Wales/PHWC-PE79MQ/2022|2022-02-04|2022-03-18	96.9569005965547	exact
hCoV-19/Germany/HB-RKI-I-618026/2022|2022-02-10|2022-03-28	96.2676315877643	exact
hCoV-19/England/PHEC-YYN96MM/2022|2022-02-22|2022-03-10	98.539533322142	exact
hCoV-19/England/MILK-35534B9/2022|2022-02-03|2022-02-10	99.2252803261978	exact
hCoV-19/Germany/ST-RKI-I-581591/2022|2022-02-21|2022-03-07	99.2363587431878	exact
hCoV-19/England/MILK-37ABB9D/2022|2022-02-19|2022-03-01	98.2673933521733	exact
hCoV-19/Germany/HH-hpi-p13518/2022|2022-02|2022-07-05	98.4507326253529	exact
hCoV-19/Lithuania/LTU000_LSMUL_KK_98819/2022|2022-02-19|2022-03-09	99.8081001918998	exact
hCoV-19/Germany/BY-RKI-I-594291/2022|2022-02-25|2022-03-11	99.7006290154395	exact
hCoV-19/Germany/HE-RKI-I-574161/2022|2022-02-13|2022-03-07	99.4441262675606	exact
hCoV-19/Norway/5847/2022|2022-02-04|2022-03-02	99.6707653026943	exact
hCoV-19/France/NAQ-HCL722000984801/2022|2022-02-21|2022-03-26	99.6164328252751	exact
hCoV-19/USA/MI-CDC-ASC210691709/2022|2022-02-03|2022-02-16	99.1472790143351	exact
hCoV-19/Germany/BY-RKI-I-642845/2022|2022-02-28|2022-03-28	99.0150598359554	exact
hCoV-19/France/ARA-HMN-22032080362/2022|2022-02-28|2022-03-23	99.1967196585218	exact
hCoV-19/Germany/BY-RKI-I-814738/2022|2022-02-15|2022-05-20	92.4053176171182	exact
hCoV-19/HongKong/HK-HKPU-PU22TM233625/2022|2022-02-04|2022-04-29	99.8872527247258	exact
hCoV-19/France/ARA-IPP12523/2022|2022-02-14|2022-03-12	98.8404140898091	exact
hCoV-19/Sweden/1260622658VN/2022|2022-02-10|2022-03-02	98.9796603342955	exact
hCoV-19/England/PHEC-YYN1S9R/2022|2022-02-03|2022-02-24	99.1302595788979	exact
hCoV-19/USA/CO-CDC-MMB14281922/2022|2022-02-09|2022-03-11	99.6708095398052	exact
hCoV-19/England/MILK-37549C6/2022|2022-02-17|2022-02-23	99.4011573139551	exact
hCoV-19/CzechRepublic/UMTM441659/2022|2022-02-09|2022-04-20	99.1641771004666	exact
hCoV-19/Germany/BY-RKI-I-577847/2022|2022-02-17|2022-03-07	99.9360893403747	exact
hCoV-19/England/MILK-38A7F67/2022|2022-02-28|2022-03-06	99.7644921441308	exact
hCoV-19/Norway/7189/2022|2022-02-08|2022-03-02	98.8087648065501	exact
hCoV-19/USA/TN-VUMC-SD_MVU002_O_B_018/2022|2022-02-01|2022-11-29	95.0219423134903	exact
hCoV-19/USA/OH-CDC-ASC210649866/2022|2022-02-01|2022-02-18	98.1270139634801	exact
hCoV-19/USA/CA-CDC-FG-264154/2022|2022-02-04|2022-02-16	97.7513005537842	exact
hCoV-19/England/DHSC-CYDGKAK/2022|2022-02-22|2022-03-09	98.9418522624206	exact
hCoV-19/USA/CA-CDC-FG-274585/2022|2022-02-08|2022-02-23	97.2545729149186	exact
hCoV-19/Germany/NW-RKI-I-594102/2022|2022-02-25|2022-03-11	98.6555525678946	exact
hCoV-19/Germany/BY-RKI-I-826693/2022|2022-02-15|2022-05-30	99.5171026156942	exact
hCoV-19/Germany/BE-RKI-I-554405/2022|2022-02-16|2022-02-24	99.4838884927507	exact
hCoV-19/Poland/PZH-UMB-14836/2022|2022-02-04|2022-02-16	97.7571720282529	exact
hCoV-19/Germany/HH-RKI-I-573684/2022|2022-02-14|2022-03-07	99.4029145864256	exact
hCoV-19/USA/MA-CDC-ASC210551813/2022|2022-02-10|2022-02-23	99.4125742673962	exact
hCoV-19/Germany/SN-RKI-I-567613/2022|2022-02-07|2022-02-24	99.6348408710218	exact
hCoV-19/Croatia/34244/2022|2022-02-23|2022-04-06	99.6229337103996	exact
hCoV-19/Scotland/CVR13955/2022|2022-02-17|2022-03-21	99.57805907173	exact
hCoV-19/Japan/3NA-086/2022|2022-02-18|2022-03-25	93.0937185085657	exact
hCoV-19/England/QEUH-3709122/2022|2022-02-14|2022-02-28	98.7423498554039	exact
hCoV-19/Denmark/DCGC-520517/2022|2022-02-01|2022-05-30	99.5430721677194	exact
hCoV-19/Lithuania/LTU000_MEDPRAC_NT53p/2022|2022-02-02|2022-02-24	96.9416498993964	exact
hCoV-19/France/IDF-IPP11654/2022|2022-02-14|2022-03-03	99.8117773595052	exact
hCoV-19/France/CVL-HCL722000695401/2022|2022-02-07|2022-02-25	98.4805190439372	exact
hCoV-19/USA/CA-HLX-STM-J67AXJVPN/2022|2022-02-18|2022-03-18	98.630916516034	exact
hCoV-19/NorthernIreland/NIRE-01a736/2022|2022-02-22|2022-03-14	99.1959359440183	exact
hCoV-19/Denmark/DCGC-381585/2022|2022-02-12|2022-02-22	98.814003494154	exact
hCoV-19/Spain/CL-28002/2022|2022-02-27|2022-04-28	98.9695220193341	exact
hCoV-19/England/DHSC-CYDZ84G/2022|2022-02-22|2022-03-09	99.3483153616178	exact
hCoV-19/Thailand/DMSc-08617/2022|2022-02-21|2022-03-13	98.2519245638216	exact
hCoV-19/USA/MA-CDCBI-CRSP_7LSJVXXAVHQX5LDF/2022|2022-02-18|2022-03-05	99.6614033323276	exact
hCoV-19/England/DHSC-CYN1WDU/2022|2022-02-23|2022-03-14	98.7336229833956	exact
hCoV-19/Norway/OUS-21539/2022|2022-02-20|2022-03-11	99.6879299352371	exact
hCoV-19/England/DHSC-CYB7TAS/2022|2022-02-04|2022-02-25	97.4470086331419	exact
hCoV-19/Denmark/DCGC-377516/2022|2022-02-14|2022-02-22	99.5198764437282	exact
hCoV-19/Germany/NW-RKI-I-824993/2022|2022-02-17|2022-05-30	98.2645403377111	exact
hCoV-19/England/MILK-3838F4D/2022|2022-02-23|2022-03-01	99.1383082567572	exact
hCoV-19/Philippines/PH-PGC-112669/2022|2022-02-05|2022-06-09	98.629723934602	exact
hCoV-19/Wales/PHWC-PEMXKF/2022|2022-02-06|2022-03-01	99.5344787166349	exact
hCoV-19/England/LSPA-38639D2/2022|2022-02-23|2022-03-03	99.7544072130265	exact
hCoV-19/Denmark/DCGC-367487/2022|2022-02-07|2022-02-16	98.4265441003791	exact
hCoV-19/Germany/SN-RKI-I-567633/2022|2022-02-08|2022-02-24	99.5744395670677	exact
hCoV-19/Denmark/DCGC-366123/2022|2022-02-04|2022-02-15	99.3421935830313	exact
hCoV-19/Germany/SN-RKI-I-641534/2022|2022-02-08|2022-03-28	98.9079458662736	exact
hCoV-19/Germany/RP-RKI-I-596720/2022|2022-02-18|2022-03-11	99.4101679010691	exact
hCoV-19/Israel/CVL-26529/2022|2022-02-21|2022-04-17	98.6423974255833	exact
hCoV-19/USA/CA-SEARCH-85313/2022|2022-02-23|2022-04-19	97.0551735703505	exact
hCoV-19/Scotland/QEUH-352A891/2022|2022-02-02|2022-02-09	99.2570679396242	exact
hCoV-19/Denmark/DCGC-399967/2022|2022-02-26|2022-03-04	96.3696258697771	exact
hCoV-19/Indonesia/JK-NIHRD-MI.22.24797/2022|2022-02-24|2022-03-11	99.0751950497713	exact
hCoV-19/Denmark/DCGC-410137/2022|2022-02-26|2022-03-08	99.778076664425	exact
hCoV-19/England/DHSC-CYBJQAN/2022|2022-02-04|2022-02-25	99.1359020913187	exact
hCoV-19/Germany/BW-RKI-I-585032/2022|2022-02-22|2022-03-10	99.4740568423182	exact
hCoV-19/HongKong/HKU-220326-148/2022|2022-02-28|2022-03-26	99.0983716861795	exact
hCoV-19/USA/CO-CDC-MMB14542331/2022|2022-02-24|2022-03-25	99.81860933826	exact
hCoV-19/Australia/SA111532/2022|2022-02-03|2022-02-16	98.3363022216247	exact
hCoV-19/England/DHSC-CYDBJPC/2022|2022-02-01|2022-02-25	98.7671739057409	exact
hCoV-19/Wales/PHWC-PE7HY8/2022|2022-02-06|2022-03-18	99.0819540306909	exact
hCoV-19/Albania/IPH-267824_2/2022|2022-02-06|2023-02-08	99.2391340941992	exact
hCoV-19/Sweden/SUS0010162/2022|2022-02-21|2022-03-07	99.4201052525727	exact
hCoV-19/Latvia/22100434NO/2022|2022-02-21|2022-07-04	99.1407197735544	exact
hCoV-19/Germany/SL-RKI-I-571142/2022|2022-02-06|2022-03-07	99.6381182147165	exact
hCoV-19/England/ALDP-351EC67/2022|2022-02-01|2022-02-08	99.1286502489571	exact
hCoV-19/Sweden/01_SE100_22CS501867/2022|2022-02-09|2022-02-18	92.9461414790997	exact
hCoV-19/Germany/NW-RKI-I-546364/2022|2022-02-09|2022-02-24	99.7950750831458	exact
hCoV-19/Bahrain/22020069289_S48_L001/2022|2022-02-03|2022-02-27	98.3904569892473	exact
hCoV-19/USA/MA-UMASSMED-202143878/2022|2022-02-04|2022-03-30	98.6299534385154	exact
hCoV-19/Slovenia/167316/2022|2022-02-20|2022-03-31	99.0098345248884	exact
hCoV-19/Sweden/DA10602114/2022|2022-02-22|2022-03-16	98.2105086452913	exact
hCoV-19/Denmark/DCGC-518904/2022|2022-02-04|2022-05-25	98.8002016467821	exact
hCoV-19/Germany/BW-FR3247/2022|2022-02-16|2022-04-05	98.7337531823663	exact
hCoV-19/SouthKorea/KDCA32136/2022|2022-02-22|2022-03-18	92.1517881150847	exact
hCoV-19/Scotland/SCOT-6773/2022|2022-02-24|2022-03-21	99.8149954589795	exact
hCoV-19/USA/CA-CDC-FG-281252/2022|2022-02-16|2022-03-02	99.855622334889	exact
hCoV-19/Poland/2578/2022|2022-02-05|2022-02-06	98.562311051394	exact
hCoV-19/USA/CO-CDPHE-2102916049/2022|2022-02-06|2022-02-23	99.0958591019091	exact
hCoV-19/Scotland/QEUH-3658BEB/2022|2022-02-10|2022-02-17	98.4099236897838	exact
hCoV-19/Germany/BW-RKI-I-624769/2022|2022-02-20|2022-03-28	99.9023667642999	exact
hCoV-19/Denmark/DCGC-396685/2022|2022-02-24|2022-03-02	99.5799025373887	exact
hCoV-19/CzechRepublic/NRL_s821/2022|2022-02-01|2022-02-23	96.7728895775787	exact
hCoV-19/USA/CA-CDC-FG-264502/2022|2022-02-04|2022-02-16	98.758180902836	exact
hCoV-19/England/ALDP-37BE39F/2022|2022-02-20|2022-02-27	99.6198358229041	exact
hCoV-19/England/DHSC-CYBKCFJ/2022|2022-02-22|2022-03-08	95.8326326056978	exact
hCoV-19/USA/TX-HMH-MCoV-94318/2022|2022-02-25|2022-03-09	98.0804787037348	exact
hCoV-19/England/DHSC-CYD6YP4/2022|2022-02-21|2022-03-07	99.0161153519932	exact
hCoV-19/Scotland/CVR13912/2022|2022-02-03|2022-03-16	99.7704718828056	exact
hCoV-19/Italy/FVG-GO-64040468/2022|2022-02-14|2022-03-03	95.498824319785	exact
hCoV-19/Denmark/DCGC-358871/2022|2022-02-03|2022-02-10	99.8487649134599	exact
hCoV-19/Germany/BW-RKI-I-794272/2022|2022-02-23|2022-05-17	99.6347552189793	exact
hCoV-19/England/DHSC-CYYRB6Q/2022|2022-02-22|2022-03-09	99.8018072491518	exact
hCoV-19/England/ALDP-3809F90/2022|2022-02-22|2022-03-01	99.2224900689234	exact
hCoV-19/Greece/334738/2022|2022-02-23|2022-03-16	98.5552426924108	exact
hCoV-19/Slovenia/161585/2022|2022-02-11|2022-03-31	99.0261266706965	exact
hCoV-19/USA/OR-OSPHL05219/2022|2022-02-15|2022-02-25	99.1998117204048	exact
hCoV-19/Scotland/QEUH-373FAA0/2022|2022-02-14|2022-02-23	98.7484860718611	exact
hCoV-19/England/DHSC-CYBH5ZO/2022|2022-02-06|2022-02-25	97.5477846081494	exact
hCoV-19/Germany/NW-RKI-I-539876/2022|2022-02-08|2022-02-17	99.0365247750772	exact
hCoV-19/Poland/PZH-UMB-16394/2022|2022-02-01|2022-02-23	98.9890198178897	parent
hCoV-19/Slovenia/165958/2022|2022-02-17|2022-03-31	99.542826408498	exact
hCoV-19/USA/NC-CLT-005056/2022|2022-02-03|2022-03-13	98.8037232433886	exact
hCoV-19/Sweden/01_SE100_22CS101905/2022|2022-02-08|2022-02-18	99.5108222207331	exact
hCoV-19/Wales/PHWC-PEKE9D/2022|2022-02-04|2022-03-01	99.1689843514392	exact
hCoV-19/Switzerland/SZ-ETHZ-36469335/2022|2022-02-22|2022-03-05	99.0231621349446	exact
hCoV-19/Denmark/DCGC-389121/2022|2022-02-18|2022-02-25	99.2202991093934	exact
hCoV-19/Bulgaria/22BG-EU_019355_Pl183/2022|2022-02-21|2022-06-09	97.3616647523816	exact
hCoV-19/Germany/RP-RKI-I-565619/2022|2022-02-14|2022-02-24	98.0716901266503	exact
hCoV-19/Germany/SN-RKI-I-619031/2022|2022-02-22|2022-03-28	98.7836343531146	exact
hCoV-19/USA/WA-CDC-UW22022108946/2022|2022-02-21|2022-03-09	96.9330981137196	exact
hCoV-19/England/DHSC-CYDTX4K/2022|2022-02-03|2022-02-25	98.9653666565891	exact
hCoV-19/Denmark/DCGC-403843/2022|2022-02-23|2022-03-07	99.8050747773483	exact
hCoV-19/USA/CA-CDC-FG-267942/2022|2022-02-07|2022-02-17	99.0062445444168	exact
hCoV-19/NorthernIreland/NORT-YNNGDBJ/2022|2022-02-27|2022-03-14	99.0243902439024	exact
hCoV-19/USA/MA-CDCBI-CRSP_F3ALTQSZ4GAOZF4R/2022|2022-02-20|2022-03-05	99.6479699601033	exact
hCoV-19/Wales/PHWC-PE7X57/2022|2022-02-03|2022-03-18	99.2756296321137	exact
hCoV-19/Germany/BE-ChVir-LB-220218-8525/2022|2022-02-10|2022-02-23	99.9392487090351	exact
hCoV-19/Peru/HUC-INS-14362/2022|2022-02-10|2022-03-17	99.2817345774317	exact
hCoV-19/Norway/OUS-21428/2022|2022-02-14|2022-03-11	98.9295661219422	exact
hCoV-19/USA/GA-CDC-MMB14087621/2022|2022-02-01|2022-03-01	99.7850184749748	exact
hCoV-19/England/LSPA-3876C1F/2022|2022-02-24|2022-03-04	98.8301341311729	exact
hCoV-19/Germany/BY-LGL-466cbd19-fe6a-4208-8b35-d8cc9d9cbc6c/2022|2022-02-17|2022-03-16	97.2824447944242	exact
hCoV-19/France/OCC-GENBIO-M89GN0310021/2022|2022-02-02|2022-04-15	99.6698335691665	exact
hCoV-19/Germany/ST-RKI-I-577092/2022|2022-02-13|2022-03-07	99.7075826835171	exact
hCoV-19/USA/CA-CDC-STM-JTQJMMSX7/2022|2022-02-19|2022-03-04	99.4342717504101	exact
hCoV-19/England/PHEC-YYNUCFB/2022|2022-02-09|2022-02-25	99.8455805834368	exact
hCoV-19/Germany/NW-RKI-I-705504/2022|2022-02-23|2022-04-13	99.1065106712971	exact
hCoV-19/England/MILK-357D39E/2022|2022-02-04|2022-02-11	99.7949373046021	exact
hCoV-19/USA/MT-UMGC-02465/2022|2022-02-02|2023-02-27	93.7759614096208	parent
hCoV-19/USA/CO-CDPHE-2102902752/2022|2022-02-03|2022-02-23	96.5582145738102	exact
hCoV-19/Wales/PHWC-PEAY1E/2022|2022-02-22|2022-03-14	97.8746228628897	exact
hCoV-19/Denmark/DCGC-518943/2022|2022-02-01|2022-05-30	98.8619196293685	exact
hCoV-19/Scotland/QEUH-368BAD3/2022|2022-02-11|2022-02-20	99.017628852106	exact
hCoV-19/Germany/BW-RKI-I-814929/2022|2022-02-24|2022-05-20	98.6638089816148	exact
hCoV-19/Jamaica/JAM-UWIMicro-0577/2022|2022-02-04|2022-04-16	95.7340235990184	exact
hCoV-19/Sweden/PEP285819/2022|2022-02-24|2022-03-16	98.5731072687594	exact
hCoV-19/USA/CO-CDC-MMB14124904/2022|2022-02-02|2022-02-25	99.2307692307692	exact
hCoV-19/Poland/PZH-UMB-16964/2022|2022-02-09|2022-02-23	99.086131289124	exact
hCoV-19/Germany/BY-LGL-IMS-10272-CVDP-c74daa1c-63ad-47a7-a3ff-1972d7bcb4b7/2022|2022-02-10|2022-03-01	97.6822855611749	exact
hCoV-19/USA/MN-CDC-LC0547209/2022|2022-02-01|2022-03-01	98.6430558382523	exact
hCoV-19/England/MILK-35CDAC7/2022|2022-02-06|2022-02-13	99.4520455844287	exact
hCoV-19/Canada/QC-L00441571001/2022|2022-02-06|2022-03-23	99.223451104313	exact
hCoV-19/USA/VA-CDC-MMB14101711/2022|2022-02-01|2022-02-22	98.7739334900907	exact
hCoV-19/USA/IL-CDC-ASC210552107/2022|2022-02-10|2022-02-25	98.7779493721883	exact
hCoV-19/Denmark/DCGC-394739/2022|2022-02-22|2022-03-02	99.8690000335897	exact
hCoV-19/Ireland/D-Enfer-COV030222005_E10/2022|2022-02-03|2022-02-17	97.3125503896802	exact
hCoV-19/Belgium/UGent-1715/2022|2022-02-22|2022-04-21	98.5984135520301	exact
hCoV-19/Romania/DJ_507787/2022|2022-02-14|2022-04-07	99.2840817424039	exact
hCoV-19/Denmark/DCGC-393640/2022|2022-02-15|2022-03-01	97.6447497546614	exact
hCoV-19/Scotland/QEUH-380CF51/2022|2022-02-22|2022-03-01	98.8536659158907	exact
hCoV-19/England/MILK-35A6A79/2022|2022-02-05|2022-02-12	98.7148432243305	exact
hCoV-19/Lithuania/LTU000_REZUS_02_15_106/2022|2022-02-15|2022-03-09	98.5136641556599	exact
hCoV-19/Germany/ST-RKI-I-642517/2022|2022-02-20|2022-03-28	99.7073564532948	exact
hCoV-19/England/DHSC-CYBN9IF/2022|2022-02-17|2022-03-03	99.5495192630942	exact
hCoV-19/Germany/HE-RKI-I-595312/2022|2022-02-21|2022-03-11	99.659496999528	exact
hCoV-19/England/MILK-38AAB06/2022|2022-02-28|2022-03-06	98.5970932579734	exact
hCoV-19/Thailand/DMSc-07770/2022|2022-02-05|2022-02-19	99.4520455844287	exact
hCoV-19/Slovakia/BA_22_00010048/2022|2022-02-08|2022-03-07	99.4260396737489	exact
hCoV-19/Germany/HE-RKI-I-536522/2022|2022-02-01|2022-02-17	99.6930135276456	exact
hCoV-19/Austria/LB-R00059-S161/2022|2022-02-01|2022-02-14	92.1712846347607	exact
hCoV-19/USA/GA-CDC-MMB14073999/2022|2022-02-01|2022-03-03	99.7245549210615	exact
hCoV-19/Slovakia/BA_22_00009028/2022|2022-02-02|2022-03-07	98.7806512126491	exact
hCoV-19/USA/CO-CDC-MMB14315979/2022|2022-02-11|2022-02-28	97.4202216996977	exact
hCoV-19/USA/UT-UPHL-220315075662/2022|2022-02-08|2022-03-17	99.1574353810003	exact
hCoV-19/Sweden/21797520P/2022|2022-02-21|2022-03-16	95.762967936881	exact
hCoV-19/Germany/BW-RKI-I-638540/2022|2022-02-28|2022-03-28	99.5073222112738	exact
hCoV-19/Germany/BY-RKI-I-524143/2022|2022-02-01|2022-02-17	98.104392834336	parent
hCoV-19/USA/TX-CDC-ASC210857572/2022|2022-02-14|2022-02-28	99.4394656462928	exact
hCoV-19/England/DHSC-CYBNWAK/2022|2022-02-19|2022-03-07	99.4188585441231	exact
hCoV-19/Germany/NW-RKI-I-815827/2022|2022-02-17|2022-05-20	99.3777626657599	exact
hCoV-19/Wales/PHWC-PE1CQT/2022|2022-02-10|2022-03-07	99.1957643589572	exact
hCoV-19/Brazil/TO-LACENTO-221019000540/2022|2022-02-14|2022-03-21	97.4427813947245	exact
hCoV-19/Croatia/31559/2022|2022-02-03|2022-03-22	99.7508669157997	exact
hCoV-19/Sweden/01_SE100_22CS502364/2022|2022-02-17|2022-02-28	98.6012813202294	exact
hCoV-19/Germany/BE-RKI-I-563224/2022|2022-02-16|2022-02-24	99.8346214857066	exact
hCoV-19/Germany/BW-RKI-I-615413/2022|2022-02-17|2022-03-28	99.3804713804714	exact
hCoV-19/USA/MA-CDCBI-CRSP_3WO5LMVQC56UWQ2C/2022|2022-02-23|2022-03-09	98.1895597948168	exact
hCoV-19/USA/CA-CDC-FG-272971/2022|2022-02-10|2022-02-22	99.3925155227387	exact
hCoV-19/India/KA-CBR-1602BGV048/2022|2022-02-06|2022-03-03	98.6555977548482	exact
hCoV-19/USA/FL-CDC-ASC210651338/2022|2022-02-05|2022-02-22	98.858830637041	exact
hCoV-19/Denmark/DCGC-398612/2022|2022-02-25|2022-03-03	99.8117963367501	exact
hCoV-19/England/DHSC-CYNTW8P/2022|2022-02-14|2022-02-28	94.9208908596191	exact
hCoV-19/USA/CA-CDC-FG-274217/2022|2022-02-09|2022-02-23	99.6411683825749	exact
hCoV-19/Germany/BW-RKI-I-624855/2022|2022-02-20|2022-03-28	99.6564962618711	exact
hCoV-19/Belgium/rega-33836/2022|2022-02-19|2022-08-25	98.3795984368683	exact
hCoV-19/England/DHSC-CYNCH6B/2022|2022-02-16|2022-03-03	96.5971312439114	parent
hCoV-19/England/DHSC-CYYU7X1/2022|2022-02-10|2022-02-28	99.3713440462583	exact
hCoV-19/Tunisia/G-2970/2022|2022-02-24|2022-12-19	96.6021867115223	exact
hCoV-19/England/DHSC-CYNUUZJ/2022|2022-02-10|2022-02-28	98.350633209043	exact
hCoV-19/USA/FL-CDC-ASC210818814/2022|2022-02-15|2022-02-28	98.9626347064156	exact
hCoV-19/USA/MI-CDC-ASC210753868/2022|2022-02-27|2022-03-09	96.5291530999295	exact
hCoV-19/Denmark/DCGC-513833/2022|2022-02-18|2022-05-17	99.7122740505044	exact
hCoV-19/USA/CA-CDC-ASC210549178/2022|2022-02-05|2022-02-25	99.3891182492532	exact
hCoV-19/USA/IL-CDC-ASC210549609/2022|2022-02-07|2022-02-25	98.935991675897	exact
hCoV-19/Germany/BY-RKI-I-553608/2022|2022-02-14|2022-02-24	99.7816887217035	exact
hCoV-19/Germany/HH-RKI-I-810928/2022|2022-02-24|2022-05-20	97.736266684553	exact
hCoV-19/Belgium/rega-30546/2022|2022-02-15|2022-06-28	98.7406905890318	exact
hCoV-19/USA/CA-CDC-FG-279471/2022|2022-02-14|2022-03-02	92.1868179834134	exact
hCoV-19/Slovakia/run220223_RUVZ_TN-22-0494/2022|2022-02-23|2022-02-28	98.8078494407608	exact
hCoV-19/England/ALDP-37B2762/2022|2022-02-18|2022-03-01	99.6167680774532	exact
hCoV-19/USA/CO-CDPHE-33710823/2022|2022-02-02|2022-02-27	96.2590750201667	exact
hCoV-19/Germany/NW-RKI-I-578432/2022|2022-02-22|2022-03-07	99.8252277081303	exact
hCoV-19/England/DHSC-CYDQH76/2022|2022-02-01|2022-02-25	99.1937921999395	exact
hCoV-19/Croatia/31871/2022|2022-02-18|2022-03-08	99.6419644666622	exact
hCoV-19/Wales/PHWC-PEZSCB/2022|2022-02-23|2022-03-14	95.5919353215472	exact
hCoV-19/Belgium/ULB-IBC_CV8435978852/2022|2022-02-20|2022-02-25	98.1033553429457	exact
hCoV-19/USA/VT-CDC-ASC210691769/2022|2022-02-03|2022-02-16	97.0655385441848	exact
hCoV-19/Germany/NW-RKI-I-520653/2022|2022-02-01|2022-02-17	99.7783151954857	exact
hCoV-19/Lithuania/LTU000_BM_22/2022|2022-02-08|2022-03-07	99.0305364139981	exact
hCoV-19/France/ARA-HCL722000805801/2022|2022-02-14|2022-03-05	99.7582675843545	exact
hCoV-19/USA/HI-CDC-ASC210817088/2022|2022-02-14|2022-02-28	99.1271066944202	exact
hCoV-19/USA/CA-CDC-MMB14097080/2022|2022-02-01|2022-02-25	99.721195834733	exact
hCoV-19/India/KA-SEQ_14200_S61_R1_001/2022|2022-02-14|2022-04-05	99.1040569108419	exact
hCoV-19/England/PHEC-YYN4I1X/2022|2022-02-14|2022-03-04	92.1610098365059	exact
hCoV-19/France/ARA-HCL022032921401/2022|2022-02-18|2022-03-05	99.7174000807428	exact
hCoV-19/Germany/BY-RKI-I-856005/2022|2022-02-04|2022-06-13	99.1321247863821	exact
hCoV-19/USA/NJ-CDC-ASC210691038/2022|2022-02-02|2022-02-16	99.3253675236625	exact
hCoV-19/Denmark/DCGC-386787/2022|2022-02-18|2022-02-24	98.1381280457066	exact
hCoV-19/USA/CA-CDPH-7000011882/2022|2022-02-08|2022-06-15	99.8488766497632	exact
hCoV-19/Greece/332339/2022|2022-02-13|2022-03-16	98.2299698290312	exact
hCoV-19/England/MILK-3551D65/2022|2022-02-03|2022-02-10	99.6940867986688	exact
hCoV-19/Germany/BY-RKI-I-551750/2022|2022-02-18|2022-02-24	98.840521430247	exact
hCoV-19/USA/CO-CDC-MMB14391370/2022|2022-02-15|2022-03-03	93.6378904937857	exact
hCoV-19/USA/CA-CDC-FG-279597/2022|2022-02-15|2022-03-02	97.7345192146333	exact
hCoV-19/Switzerland/AG-UZH-IMV-3ba5e59a/2022|2022-02-14|2022-02-28	98.2190770056346	exact
hCoV-19/Sweden/3219314568/2022|2022-02-23|2022-04-07	98.2458507623802	exact
hCoV-19/England/DHSC-CYY41IN/2022|2022-02-11|2022-04-11	99.4897274070095	exact
hCoV-19/France/IDF-APHP-HUPS-662202010254/2022|2022-02-03|2022-03-22	99.3511950784953	exact
hCoV-19/Sweden/8831367522/2022|2022-02-24|2022-03-16	98.5932516367299	parent
hCoV-19/Sweden/21788549P/2022|2022-02-14|2022-03-02	98.7178626569108	exact
hCoV-19/Israel/SMC-7046557/2022|2022-02-10|2022-03-23	99.2396716458081	exact
hCoV-19/France/NAQ-HCL722000860101/2022|2022-02-21|2022-03-05	98.906607455255	exact
hCoV-19/USA/CA-CDC-FG-280841/2022|2022-02-14|2022-03-02	99.6878670917939	exact
hCoV-19/Germany/NW-RKI-I-578236/2022|2022-02-23|2022-03-07	99.2139737991266	exact
hCoV-19/Denmark/DCGC-396807/2022|2022-02-24|2022-03-03	98.9238995191176	exact
hCoV-19/England/MILK-37E66C2/2022|2022-02-21|2022-02-27	95.3034584847261	exact
hCoV-19/Luxembourg/LNS2318947/2022|2022-02-24|2022-05-02	95.4500994974535	exact
hCoV-19/Spain/MC-HCUVA-89073871/2022|2022-02-15|2022-03-25	96.4298920899587	exact
hCoV-19/Malaysia/TIDREC-NSC1261/2022|2022-02-19|2022-04-19	97.8576945032067	exact
hCoV-19/Slovenia/165012/2022|2022-02-16|2022-03-31	99.6614146832048	exact
hCoV-19/England/DHSC-CYY9ZEQ/2022|2022-02-20|2022-03-07	98.9813756471458	exact
hCoV-19/England/DHSC-CYNC648/2022|2022-02-20|2022-03-07	99.1702778057711	exact
hCoV-19/USA/CA-CDC-FG-263680/2022|2022-02-05|2022-02-16	97.8204010462075	exact
hCoV-19/USA/TX-HMH-MCoV-92150/2022|2022-02-17|2022-03-08	99.4985359943459	exact
hCoV-19/Germany/BW-RKI-I-544184/2022|2022-02-02|2022-02-24	99.5057826788596	exact
hCoV-19/SouthKorea/KDCA30672/2022|2022-02-07|2022-03-04	99.0730789897904	exact
hCoV-19/Grenada/070438/2022|2022-02-03|2023-07-18	99.8547493581948	exact
hCoV-19/Denmark/DCGC-362083/2022|2022-02-01|2022-02-14	99.8890942698706	exact
hCoV-19/France/NAQ-CHUP-2202211014/2022|2022-02-21|2022-03-30	99.2237427644126	exact
hCoV-19/Germany/BW-RKI-I-563237/2022|2022-02-16|2022-02-24	99.4734888116373	exact
hCoV-19/Sweden/21792777P/2022|2022-02-17|2022-06-29	95.8078807813654	exact
hCoV-19/Israel/ICH-741124706/2022|2022-02-28|2022-03-08	99.0724871458816	exact
hCoV-19/USA/TX-UTEP-B002474832/2022|2022-02-19|2023-02-28	97.2343911982075	exact
hCoV-19/Italy/LOM_ASSTMonza_6000029316_20220208082000/2022|2022-02-08|2022-02-28	99.1333848375936	exact
hCoV-19/Germany/NW-RKI-I-791209/2022|2022-02-10|2022-05-17	99.5205712342741	exact
hCoV-19/USA/NV-CDC-ASC210650598/2022|2022-02-02|2022-02-16	90.49249672676	exact
hCoV-19/Bangladesh/IEDCR-ideSHi-GSB01-275/2022|2022-02-05|2022-03-01	97.0349951255589	exact
hCoV-19/USA/CA-CDPH-3000318317/2022|2022-02-17|2022-03-10	97.9539127226378	exact
hCoV-19/England/DHSC-CYNOKR9/2022|2022-02-05|2022-02-25	99.0157546440929	exact
hCoV-19/Germany/BW-RKI-I-651559/2022|2022-02-24|2022-03-31	99.6149819311696	exact
hCoV-19/Australia/VIC44073/2022|2022-02-16|2022-03-18	99.2815742893833	exact
hCoV-19/USA/CA-SEARCH-83652/2022|2022-02-13|2022-03-30	94.7507882202992	exact
hCoV-19/USA/UT-CDC-ASC210650127/2022|2022-02-04|2022-02-16	99.0566037735849	exact
hCoV-19/Wales/PHWC-PEJ9BM/2022|2022-02-07|2022-03-01	95.9919571045576	exact
hCoV-19/USA/NC-CDC-MMB14408537/2022|2022-02-16|2022-03-21	99.5666778636211	exact
hCoV-19/USA/TX-PHH-SPID1004207013/2022|2022-02-15|2022-09-02	98.9868491680086	exact
hCoV-19/Denmark/DCGC-513765/2022|2022-02-18|2022-05-17	99.7123616798078	exact
hCoV-19/Denmark/DCGC-380501/2022|2022-02-16|2022-02-22	99.5338855169176	exact
hCoV-19/USA/NC-CDC-MMB14454636/2022|2022-02-17|2022-03-13	99.7010413167618	exact
hCoV-19/France/OCC-GENBIO-F22000527327/2022|2022-02-21|2022-04-19	99.996625042187	exact
hCoV-19/NorthernIreland/NIRE-01a8eb/2022|2022-02-26|2022-03-16	98.3346790472346	exact
hCoV-19/Spain/MC-HCUVA-16198213/2022|2022-02-15|2022-03-16	99.7783003023178	exact
hCoV-19/Denmark/DCGC-396917/2022|2022-02-25|2022-03-03	99.6472248353716	exact
hCoV-19/England/LOND-YYBEY61/2022|2022-02-25|2022-03-14	99.179114520253	exact
hCoV-19/Germany/HE-RKI-I-520362/2022|2022-02-04|2022-02-17	99.3948969643998	exact
hCoV-19/Denmark/DCGC-409213/2022|2022-02-27|2022-03-08	99.5933456561922	exact
hCoV-19/Denmark/DCGC-408654/2022|2022-02-21|2022-03-08	98.7011679420056	exact
hCoV-19/Poland/PZH-UMB-16572/2022|2022-02-06|2022-02-23	99.139691360091	exact
hCoV-19/Denmark/DCGC-391987/2022|2022-02-20|2022-03-07	98.8707780205008	exact
hCoV-19/England/QEUH-37C2C9D/2022|2022-02-20|2022-02-27	99.1656573812407	exact
hCoV-19/Denmark/DCGC-394550/2022|2022-02-20|2022-03-01	99.045827173767	exact
hCoV-19/USA/CA-CDC-FG-279056/2022|2022-02-12|2022-02-28	99.1350409011667	exact
hCoV-19/Germany/BW-RKI-I-576142/2022|2022-02-17|2022-03-07	92.7788610233309	exact
hCoV-19/Germany/RP-RKI-I-622153/2022|2022-02-21|2022-03-28	99.2409994626545	exact
hCoV-19/France/GES-HMN-22022230564/2022|2022-02-21|2022-02-28	99.4182136131289	exact
hCoV-19/USA/TX-HMH-MCoV-89617/2022|2022-02-07|2022-03-08	99.7512354186977	exact
hCoV-19/England/DHSC-CYDEXGG/2022|2022-02-01|2022-02-25	98.9955994490913	exact
hCoV-19/USA/VT-CDCBI-CRSP_PVD23BGRXLJT5YSO/2022|2022-02-22|2022-03-09	99.6915546317095	exact
hCoV-19/USA/CA-SLOPH-C1083/2022|2022-02-04|2022-03-14	98.6659479854467	exact
hCoV-19/Germany/BY-RKI-I-618338/2022|2022-02-22|2022-03-28	99.5808182427901	exact
hCoV-19/Poland/Kce-2507/2022|2022-02-22|2022-03-02	93.3317672327002	exact
hCoV-19/CostaRica/INC-3027-741306/2022|2022-02-02|2022-02-25	99.3369682283253	exact
hCoV-19/England/MILK-36D37E4/2022|2022-02-14|2022-02-28	99.1320145337101	exact
hCoV-19/England/PHEC-YYRIH1O/2022|2022-02-11|2022-04-25	99.6474853958235	exact
hCoV-19/England/DHSC-CYD61N6/2022|2022-02-22|2022-03-09	98.0801616705962	exact
hCoV-19/England/MILK-35C922D/2022|2022-02-06|2022-02-13	99.670555013951	exact
hCoV-19/Belgium/rega-34109/2022|2022-02-24|2022-08-25	99.8416655437273	exact
hCoV-19/USA/CA-CDC-FG-262361/2022|2022-02-01|2022-02-16	99.3361941799651	exact
hCoV-19/Peru/AYA-INS-14515/2022|2022-02-14|2022-03-17	98.649692653925	exact
hCoV-19/Anguilla/127783/2022|2022-02-17|2022-04-12	98.6486032204928	exact
hCoV-19/USA/CA-CDC-FG-263573/2022|2022-02-05|2022-02-16	97.2579291827488	exact
hCoV-19/Bulgaria/22BG-EU_018133_Pl171/2022|2022-02-03|2022-06-09	99.8350834679591	exact
hCoV-19/USA/ND-NDDH-12357/2022|2022-02-03|2022-03-09	97.7018445721197	exact
hCoV-19/England/LSPA-389A592/2022|2022-02-27|2022-03-05	99.7140357959898	exact
hCoV-19/Spain/GA-SCQ_22-154399/2022|2022-02-13|2022-04-16	95.1147397775762	exact
hCoV-19/Germany/SN-RKI-I-641418/2022|2022-02-09|2022-03-28	97.3092517508293	exact
hCoV-19/Germany/NW-RKI-I-815822/2022|2022-02-19|2022-05-20	98.9289357361442	exact
hCoV-19/England/MILK-370991B/2022|2022-02-15|2022-02-22	97.3422150450814	exact
hCoV-19/USA/CA-CDC-FG-269330/2022|2022-02-08|2022-02-21	98.1674777647256	exact
hCoV-19/USA/NC-MCPH-CLT-005353/2022|2022-02-12|2022-02-21	99.3816373168437	exact
hCoV-19/Scotland/NORT-YNB7QBO/2022|2022-02-09|2022-02-28	99.1091538642552	exact
hCoV-19/England/DHSC-CYDQEYP/2022|2022-02-01|2022-02-25	98.8914642749169	exact
hCoV-19/England/PHEC-YYN96IS/2022|2022-02-22|2022-03-10	98.2645182947298	exact
hCoV-19/Scotland/QEUH-352DFF3/2022|2022-02-02|2022-02-10	97.0648972544771	exact
hCoV-19/England/LSPA-37D2948/2022|2022-02-20|2022-02-27	98.0619111709287	exact
hCoV-19/Norway/5155/2022|2022-02-02|2022-02-21	97.845160856557	exact
hCoV-19/Denmark/DCGC-365070/2022|2022-02-05|2022-02-15	99.7748958473323	exact
hCoV-19/England/MILK-3812E79/2022|2022-02-22|2022-03-01	99.1151931099448	exact
hCoV-19/Slovakia/BA_22_00010221/2022|2022-02-07|2022-03-07	98.1339408355389	exact
hCoV-19/USA/MS-CDC-ASC210548056/2022|2022-02-08|2022-02-23	88.2025112468945	exact
hCoV-19/Mexico/MEX_IBT_IMSS_6536/2022|2022-02-06|2022-02-28	99.4361091531568	exact
hCoV-19/Australia/NSW-ICPMR-20668/2022|2022-02-08|2022-02-21	99.9251140309075	exact
hCoV-19/Denmark/DCGC-363595/2022|2022-02-05|2022-02-14	99.7580238615359	exact
hCoV-19/Germany/NW-RKI-I-531441/2022|2022-02-07|2022-02-17	97.8298288838638	exact
hCoV-19/Germany/SN-RKI-I-809160/2022|2022-02-20|2022-05-20	98.8104811687441	exact
hCoV-19/Portugal/PT29197/2022|2022-02-27|2022-03-14	98.6507402422611	exact
hCoV-19/Germany/SH-RKI-I-579595/2022|2022-02-18|2022-03-07	99.1254523522316	exact
hCoV-19/USA/VA-VTVAS3-GSC33847/2022|2022-02-08|2022-05-24	99.1438643612557	exact
hCoV-19/Denmark/DCGC-400631/2022|2022-02-27|2022-03-04	99.3681734162326	exact
hCoV-19/USA/WV-WV130354/2022|2022-02-08|2022-03-18	97.1661007832723	exact
hCoV-19/Netherlands/UT-RIVM-88815/2022|2022-02-13|2022-03-04	99.1270676947115	exact
hCoV-19/USA/CO-CDC-MMB14352715/2022|2022-02-14|2022-03-11	99.7245826755785	exact
hCoV-19/Germany/HH-RKI-I-619706/2022|2022-02-22|2022-03-28	98.6082232208733	exact
hCoV-19/USA/CA-CDPH-500051606/2022|2022-02-02|2022-04-10	99.1791973626669	exact
hCoV-19/USA/CA-CDC-FG-286393/2022|2022-02-24|2022-03-07	98.3453599597248	exact
hCoV-19/Germany/BY-RKI-I-592309/2022|2022-02-25|2023-03-29	99.8017006688401	exact
hCoV-19/USA/CA-CDC-FG-268232/2022|2022-02-07|2022-02-17	99.4965598254741	exact
hCoV-19/USA/WA-CDC-LC0557106/2022|2022-02-19|2022-03-12	99.8576367703885	exact
hCoV-19/USA/CA-CDC-ASC210698155/2022|2022-02-08|2022-02-23	99.640843179377	exact
hCoV-19/USA/CA-CDPH-7000010780/2022|2022-02-03|2022-05-24	99.8890532544379	exact
hCoV-19/Wales/PHWC-PERA6B/2022|2022-02-01|2022-02-23	99.2091152815013	exact
hCoV-19/NorthernIreland/NIRE-01a720/2022|2022-02-22|2022-03-14	98.9233202112984	exact
hCoV-19/SouthKorea/KDCA30097/2022|2022-02-07|2022-03-04	99.6579362151648	exact
hCoV-19/USA/TN-ASC-210690323/2022|2022-02-01|2022-03-28	99.5569429060518	exact
hCoV-19/USA/NM-CDC-ASC210749638/2022|2022-02-20|2022-03-02	99.5300751879699	exact
hCoV-19/Denmark/DCGC-410011/2022|2022-02-28|2022-03-08	99.7142761101213	exact
hCoV-19/Germany/BY-RKI-I-576070/2022|2022-02-01|2022-03-07	98.0075011720581	exact
hCoV-19/Belgium/LHUB-ULB_443TEJ/2022|2022-02-22|2022-03-14	99.0870502627678	exact
hCoV-19/Switzerland/BL-ETHZ-36487068/2022|2022-02-23|2022-03-05	97.849173275978	exact
hCoV-19/Slovakia/run220223_RUVZ_TN-22-0524/2022|2022-02-23|2022-02-28	99.4268476621418	exact
hCoV-19/USA/CA-61210800904371/2022|2022-02-18|2022-06-12	96.7785325173179	exact
hCoV-19/Germany/BE-RKI-I-529764/2022|2022-02-09|2022-02-17	95.321259896028	exact
hCoV-19/USA/NC-ECU-112264980/2022|2022-02-21|2022-04-29	99.6540722082284	exact
hCoV-19/India/LA-INSACOG-NII-224/2022|2022-02-25|2022-03-09	91.9079982590646	exact
hCoV-19/Estonia/RC0556504/2022|2022-02-19|2022-04-04	99.1792481507752	exact
hCoV-19/Austria/CeMM25505/2022|2022-02-23|2022-03-16	99.882261916776	exact
hCoV-19/England/LSPA-36A7D14/2022|2022-02-11|2022-02-20	98.8926890386374	exact
hCoV-19/Luxembourg/LNS4657577/2022|2022-02-13|2022-05-02	95.6866315931472	exact
hCoV-19/Denmark/DCGC-374700/2022|2022-02-13|2022-02-19	99.8823727104688	exact
hCoV-19/England/DHSC-CYYO74B/2022|2022-02-14|2022-04-11	98.9722576744811	exact
hCoV-19/USA/FL-CDC-ASC210693939/2022|2022-02-06|2022-02-22	97.9454124282405	exact
hCoV-19/USA/CA-61210800505943/2022|2022-02-05|2022-06-12	99.8688943422866	exact
hCoV-19/Germany/SN-RKI-I-533192/2022|2022-02-03|2022-02-17	98.4118474837499	exact
hCoV-19/Sweden/10390684/2022|2022-02-04|2022-03-02	97.1101564073303	exact
hCoV-19/Portugal/PT28171/2022|2022-02-13|2022-02-28	92.3141579531318	exact
hCoV-19/CzechRepublic/NRL_s1119/2022|2022-02-21|2022-03-24	99.6599670066997	exact
hCoV-19/Denmark/DCGC-382564/2022|2022-02-11|2022-02-22	99.6505845988442	exact
hCoV-19/USA/CA-CDC-FG-274584/2022|2022-02-08|2022-02-23	97.6338311797281	exact
hCoV-19/USA/OR-OHSU-18979/2022|2022-02-02|2022-07-22	99.6277541165029	exact
hCoV-19/Sweden/461847927835/2022|2022-02-09|2022-04-07	85.9885030423236	exact
hCoV-19/Germany/HH-hpi-p13030/2022|2022-02|2022-07-05	99.3989052688136	exact
hCoV-19/Canada/ON-KHS-22-01491-v1/2022|2022-02-06|2022-06-27	98.6689970422157	exact
hCoV-19/Germany/SN-RKI-I-805150/2022|2022-02-17|2022-05-20	98.9746339175016	exact
hCoV-19/Denmark/DCGC-397159/2022|2022-02-25|2022-03-03	99.6174881723316	exact
hCoV-19/Denmark/DCGC-359776/2022|2022-02-02|2022-02-10	99.401962101868	exact
hCoV-19/Germany/HB-RKI-I-823127/2022|2022-02-15|2022-05-30	98.904265656938	exact
hCoV-19/USA/GA-CDC-MMB14472432/2022|2022-02-21|2022-03-17	99.7715821296607	exact
hCoV-19/Germany/NI-RKI-I-579534/2022|2022-02-21|2022-03-07	95.2787830049591	exact
hCoV-19/England/LSPA-362FC08/2022|2022-02-08|2022-02-15	99.2637913066864	exact
hCoV-19/Germany/BY-RKI-I-815207/2022|2022-02-25|2022-05-20	97.7712983443931	exact
hCoV-19/England/DHSC-CYNUDXK/2022|2022-02-23|2022-03-09	98.5389446814228	parent
hCoV-19/USA/OR-OHSU-18909/2022|2022-02-01|2022-07-22	99.5405613870351	exact
hCoV-19/Switzerland/TG-ETHZ-673907/2022|2022-02-13|2022-02-24	99.009734810339	exact
hCoV-19/Germany/BW-RKI-I-651472/2022|2022-02-24|2022-03-31	98.9563278954301	exact
hCoV-19/Peru/CAJ-INS-14009/2022|2022-02-01|2022-02-28	98.7713997985901	exact
hCoV-19/USA/OR-OHSU-19231/2022|2022-02-08|2022-07-22	99.0911834736242	exact
hCoV-19/USA/CA-CDPH-2000061837/2022|2022-02-15|2022-05-10	99.2202991093934	exact
hCoV-19/Germany/BY-RKI-I-578825/2022|2022-02-19|2022-03-07	99.6676290874908	exact
hCoV-19/USA/ND-NDDH-12980/2022|2022-02-04|2022-03-18	95.533823974191	exact
hCoV-19/England/MILK-35BEF7F/2022|2022-02-06|2022-02-13	99.0620902948196	exact
hCoV-19/Germany/NW-RKI-I-543167/2022|2022-02-09|2023-03-28	98.3698574885722	exact
hCoV-19/Poland/PZH-UMB-14730/2022|2022-02-01|2022-02-16	99.0886856300466	exact
hCoV-19/Sweden/1320337/2022|2022-02-08|2022-03-02	99.0064113322816	exact
hCoV-19/Germany/NW-RKI-I-546917/2022|2022-02-12|2022-02-24	99.0381045597219	exact
hCoV-19/England/DHSC-CYDUNYE/2022|2022-02-21|2022-03-08	99.4543801151864	exact
hCoV-19/USA/OH-CDC-ASC210648633/2022|2022-02-02|2022-02-16	99.304972635396	exact
hCoV-19/England/MILK-37A9E1E/2022|2022-02-19|2022-03-01	99.8990714574082	exact
hCoV-19/USA/CA-CDPH-3000304915/2022|2022-02-01|2022-02-15	99.6173212487412	exact
hCoV-19/Brazil/MS_SEQV_LabImuno_MS-220102027396/2022|2022-02-12|2022-10-21	97.2274626061178	exact
hCoV-19/Denmark/DCGC-395218/2022|2022-02-24|2022-03-02	99.6140810094299	exact
hCoV-19/USA/PA-CDC-LC0535194/2022|2022-02-02|2022-02-23	99.9493602511732	exact
hCoV-19/USA/NC-CDC-MMB14186414/2022|2022-02-05|2022-02-22	97.3631172321129	exact
hCoV-19/Germany/NI-RKI-I-576778/2022|2022-02-11|2022-03-07	99.7613605808013	exact
hCoV-19/USA/CT-CDCBI-CRSP_5FMEM2BI6Y373AVM/2022|2022-02-25|2022-03-06	99.7250813021759	exact
hCoV-19/PuertoRico/PR-020922PRI2092/2022|2022-02-09|2022-03-18	99.3333556664768	exact
hCoV-19/England/MILK-35BED0C/2022|2022-02-06|2022-02-13	99.6134063939221	exact
hCoV-19/Greece/12587/2022|2022-02-18|2022-03-09	95.1784933212207	exact
hCoV-19/USA/CO-CDPHE-33848157/2022|2022-02-07|2022-03-02	99.6436495663282	exact
hCoV-19/England/MILK-36D5E92/2022|2022-02-13|2022-02-21	98.8763288924775	exact
hCoV-19/Germany/BY-RKI-I-855983/2022|2022-02-04|2022-06-13	95.639057419636	exact
hCoV-19/USA/NC-CDC-ASC210547657/2022|2022-02-04|2022-02-25	98.200557290093	exact
hCoV-19/USA/GA-CDC-ASC210861053/2022|2022-02-16|2022-02-28	99.0133566011142	exact
hCoV-19/Austria/CeMM25335/2022|2022-02-14|2022-03-16	99.7073958228231	exact
hCoV-19/Spain/MD-HGUGM-6410608/2022|2022-02-15|2023-02-20	99.4526711661798	exact
hCoV-19/USA/CO-CDC-MMB14093719/2022|2022-02-01|2022-02-25	98.91165602956	exact
hCoV-19/USA/CA-CDC-FG-283165/2022|2022-02-18|2022-03-02	99.5029720925547	exact
hCoV-19/USA/CO-CDC-MMB14491347/2022|2022-02-22|2022-03-15	99.6506550218341	exact
hCoV-19/Belgium/CHUNamur14012040/2022|2022-02-01|2022-02-14	99.2554911736963	exact
hCoV-19/England/DHSC-CYYKTFF/2022|2022-02-25|2022-04-11	99.0897793302657	parent
hCoV-19/England/ALDP-3581E69/2022|2022-02-03|2022-02-11	98.5813695498706	exact
hCoV-19/USA/WV-CDC-ASC210549968/2022|2022-02-08|2022-02-23	99.1975557346226	exact
hCoV-19/USA/CA-CDC-FG-281738/2022|2022-02-15|2022-03-02	99.0766544673136	exact
hCoV-19/USA/CA-CDPH-7000010534/2022|2022-02-02|2023-01-13	99.7277585453568	exact
hCoV-19/Germany/NW-RKI-I-791123/2022|2022-02-12|2022-05-17	97.796667800068	exact
hCoV-19/Poland/WSSEGorzow-22S1291/2022|2022-02-09|2022-02-25	98.4166470568461	exact
hCoV-19/Sweden/5972832280/2022|2022-02-21|2022-03-16	99.3354473080556	exact
hCoV-19/USA/CA-CDC-FG-281313/2022|2022-02-17|2022-03-02	99.7650612518879	exact
hCoV-19/England/LSPA-38CAB3D/2022|2022-02-27|2022-03-08	98.3683218947652	exact
hCoV-19/Germany/HB-RKI-I-815041/2022|2022-02-25|2022-05-20	98.7943333668241	exact
hCoV-19/SouthAfrica/CERI-KRISP-K036508/2022|2022-02-09|2022-03-03	99.3038038543033	exact
hCoV-19/Switzerland/ZH-UZH-IMV-3ba5e3c3/2022|2022-02-10|2022-02-23	98.6737222854846	exact
hCoV-19/USA/CA-CDC-ASC210650523/2022|2022-02-02|2022-02-22	99.5737110633727	exact
hCoV-19/USA/CO-CDC-MMB14242303/2022|2022-02-08|2022-03-07	99.4188780651663	exact
hCoV-19/Norway/OUS-21375/2022|2022-02-15|2022-03-11	97.8255763229422	exact
hCoV-19/USA/OR_UO_MW000880_S62_L001/2022|2022-02-05|2022-03-01	99.280260989473	exact
hCoV-19/India/KA-INSACOG-CBR-2302BOMH030/2022|2022-02-18|2022-08-27	99.2807447988438	exact
hCoV-19/Germany/SN-RKI-I-599002/2022|2022-02-18|2022-03-11	99.6045973930235	exact
hCoV-19/Philippines/PGCV_004_0133/2022|2022-02-08|2022-05-23	99.4974537657464	exact
hCoV-19/Denmark/DCGC-383358/2022|2022-02-12|2022-02-22	97.7489584733235	exact
hCoV-19/England/MILK-35090FA/2022|2022-02-01|2022-02-08	99.3848119138064	exact
hCoV-19/Germany/NW-RKI-I-833293/2022|2022-02-11|2022-05-30	99.8843930635838	exact
hCoV-19/USA/MI-CDC-ASC210555100/2022|2022-02-12|2022-02-25	99.4258662369057	exact
hCoV-19/Brazil/BA-UFOB-00109/2022|2022-02-09|2022-10-18	99.5285084026538	exact
hCoV-19/USA/CA-CDC-ASC210553342/2022|2022-02-11|2022-02-23	98.9124962239452	exact
hCoV-19/USA/NC-CDC-MMB14174937/2022|2022-02-04|2022-03-01	99.8152502519315	exact
hCoV-19/USA/CO-CDPHE-2103105379/2022|2022-02-03|2022-04-13	99.4790266200592	exact
hCoV-19/Bahrain/22920253449/2022|2022-02-23|2022-04-10	99.4752598472872	exact
hCoV-19/Singapore/2261/2022|2022-02-28|2022-03-07	92.4967311496295	exact
hCoV-19/Italy/LAZ-AMC-220202970-DS/2022|2022-02-02|2022-03-30	99.1529396009107	exact
hCoV-19/Argentina/INEI119338/2022|2022-02-04|2022-02-24	99.1702499328138	exact
hCoV-19/England/DHSC-CYNGYOF/2022|2022-02-07|2022-02-25	96.2065721389692	parent
hCoV-19/Croatia/31378/2022|2022-02-18|2022-03-08	99.4866425748928	exact
hCoV-19/USA/CA-CDC-ASC210750135/2022|2022-02-21|2022-03-03	98.4355066138454	exact
hCoV-19/USA/NC-CDC-MMB14131161/2022|2022-02-03|2022-02-28	99.6137050722204	exact
hCoV-19/Scotland/QEUH-38D946D/2022|2022-02-28|2022-03-09	92.9169327999462	exact
hCoV-19/England/DHSC-CYBH3MM/2022|2022-02-09|2022-02-25	98.4871915551671	exact
hCoV-19/England/MILK-37FD25B/2022|2022-02-21|2022-02-28	98.7696238276129	exact
hCoV-19/Denmark/DCGC-368755/2022|2022-02-05|2022-02-17	99.5226730310263	exact
hCoV-19/France/NOR-HMN-22032030141/2022|2022-02-28|2022-03-17	99.6136661403568	exact
hCoV-19/USA/CA-CDPH-1500000475/2022|2022-02-08|2022-04-06	98.7173029784091	exact
hCoV-19/Wales/PHWC-PEJGJW/2022|2022-02-02|2022-02-25	99.5409154882381	exact
hCoV-19/USA/MA-CDCBI-CRSP_YTCKEF6TBDDL6FGV/2022|2022-02-23|2022-03-09	95.5314373764781	exact
hCoV-19/CzechRepublic/UKDD-ZUUL-D202205526/2022|2022-02-22|2022-03-24	99.0658916031047	exact
hCoV-19/USA/CO-CDC-MMB14146252/2022|2022-02-03|2022-02-28	99.7984548202889	exact
hCoV-19/Germany/BW-RKI-I-583654/2022|2022-02-06|2022-03-07	99.5947178222838	exact
hCoV-19/Lithuania/LTU000_REZUS_02_12_446/2022|2022-02-12|2022-03-07	97.919332031513	exact
hCoV-19/Switzerland/BE-SRO-500008_2871/2022|2022-02-16|2022-03-03	99.2710292932008	exact
hCoV-19/England/LSPA-37309C0/2022|2022-02-15|2022-02-28	99.1454716727224	exact
hCoV-19/Greece/10697/2022|2022-02-07|2022-03-16	95.7066309444072	exact
hCoV-19/USA/AR-V03686/2022|2022-02-19|2022-05-10	98.7478237578679	exact
hCoV-19/Belgium/rega-38078/2022|2022-02-24|2022-08-26	98.8885146513978	exact
hCoV-19/France/HDF-biopath-7745496468/2022|2022-02-28|2022-03-21	99.2066426866575	exact
hCoV-19/USA/CA-CDC-FG-278869/2022|2022-02-13|2022-02-28	99.0364530692002	exact
hCoV-19/Germany/NW-RKI-I-525477/2022|2022-02-03|2022-02-17	97.0595146185089	exact
hCoV-19/Germany/SN-RKI-I-552119/2022|2022-02-05|2022-02-24	98.9885457833746	exact
hCoV-19/Mexico/NLE_CIAD-IMSS_202201013562/2022|2022-02-05|2022-02-19	98.9502280654682	exact
hCoV-19/England/MILK-35C70AD/2022|2022-02-07|2022-02-13	99.8016606716644	exact
hCoV-19/England/MILK-359761D/2022|2022-02-04|2022-02-14	99.1125155477863	exact
hCoV-19/USA/CA-CDC-ASC210693431/2022|2022-02-01|2022-02-22	86.2412728249194	exact
hCoV-19/USA/AZ-TG1291289/2022|2022-02-25|2022-03-28	98.6062600752284	exact
hCoV-19/England/DHSC-CYDX9RC/2022|2022-02-10|2022-02-28	95.6632738755081	exact
hCoV-19/USA/IN-CDC-ASC210749886/2022|2022-02-20|2022-03-04	99.5635679994628	exact
hCoV-19/Germany/SN-RKI-I-618830/2022|2022-02-23|2022-03-28	98.0064330228506	exact
hCoV-19/Poland/41248/2022|2022-02-20|2022-02-21	99.59246909838	exact
hCoV-19/Germany/NW-RKI-I-566803/2022|2022-02-10|2022-02-24	99.2430839306049	exact
hCoV-19/England/DHSC-CYB1OHF/2022|2022-02-16|2022-03-03	99.0553351711154	exact
hCoV-19/Denmark/DCGC-369818/2022|2022-02-08|2022-02-17	86.2338533803053	exact
hCoV-19/Norway/8424/2022|2022-02-07|2022-03-09	99.1509212336812	exact
hCoV-19/Italy/EMR_AUSLRomagna_C016-22-38/2022|2022-02-10|2022-02-23	98.7744686566162	exact
hCoV-19/Germany/NI-RKI-I-581622/2022|2022-02-09|2022-03-07	99.501213265031	exact
hCoV-19/England/DHSC-CYB1PGI/2022|2022-02-02|2022-02-25	97.4551200161366	exact
hCoV-19/USA/OR-OHSU-SC259/2022|2022-02-18|2022-08-02	98.5445521311915	exact
hCoV-19/Germany/BW-RKI-I-615295/2022|2022-02-17|2022-03-28	99.8821667844999	exact
hCoV-19/Germany/NW-RKI-I-795098/2022|2022-02-15|2022-05-17	97.1642298537912	exact
hCoV-19/Italy/CAM-TIGEM-IZSM-COLLI-27231/2022|2022-02-09|2022-03-15	98.811993842447	exact
hCoV-19/Denmark/DCGC-382282/2022|2022-02-12|2022-02-22	99.5531514581374	exact
hCoV-19/England/DHSC-CYBFZGG/2022|2022-02-22|2022-03-08	99.6035745481422	exact
hCoV-19/NorthernIreland/NIRE-01a612/2022|2022-02-21|2022-03-10	98.2875790606917	exact
hCoV-19/USA/WA-CDC-ASC210692007/2022|2022-02-03|2022-02-22	99.5602846401719	exact
hCoV-19/Germany/NW-RKI-I-517934/2022|2022-02-01|2022-02-17	99.8723804406233	exact
hCoV-19/Netherlands/NB-MVD-CWGS2201019/2022|2022-02-21|2022-03-10	98.1473312748125	exact
hCoV-19/Denmark/DCGC-363671/2022|2022-02-05|2022-02-14	94.2093765753655	exact
hCoV-19/Poland/324597802/2022|2022-02-07|2022-02-08	98.8579106483037	exact
hCoV-19/India/KA-INSACOG-CBR-1402KOP029/2022|2022-02-01|2022-08-27	99.6367305751766	exact
hCoV-19/USA/NY-CDC-FG-287042/2022|2022-02-28|2022-03-11	99.5499126696225	exact
hCoV-19/USA/WV-WVU-WV094635/2022|2022-02-22|2022-03-18	99.4385988503042	exact
hCoV-19/England/LSPA-385060E/2022|2022-02-23|2022-03-01	99.2436212054997	exact
hCoV-19/England/LSPA-376E219/2022|2022-02-14|2022-02-24	99.1831109019397	exact
hCoV-19/USA/CA-CDC-FG-270985/2022|2022-02-09|2022-02-21	98.8839210676707	exact
hCoV-19/Germany/SN-RKI-I-641210/2022|2022-02-28|2022-03-28	99.6474853958235	exact
hCoV-19/France/GES-LBZCentre-VA220221085/2022|2022-02-21|2022-06-30	97.875416008337	exact
hCoV-19/England/DHSC-CYDYK41/2022|2022-02-20|2022-03-07	99.2826108921896	exact
hCoV-19/Poland/2909/2022|2022-02-05|2022-02-06	98.3842794759825	exact
hCoV-19/USA/TX-HMH-MCoV-94346/2022|2022-02-26|2022-03-09	99.193195952533	exact
hCoV-19/Austria/IMBA_IMP-1583_C08/2022|2022-02-14|2022-03-04	99.8090874379534	exact
hCoV-19/Denmark/DCGC-366099/2022|2022-02-04|2022-02-15	98.0507477734835	exact
hCoV-19/England/LSPA-37562E7/2022|2022-02-17|2022-02-24	99.6637638277126	exact
hCoV-19/England/MILK-351B426/2022|2022-02-02|2022-02-08	99.1528557501597	exact
hCoV-19/Germany/SN-RKI-I-637609/2022|2022-02-23|2022-03-28	97.7234888382998	exact
hCoV-19/USA/CA-CDC-FG-263173/2022|2022-02-01|2022-02-16	99.4965598254741	exact
hCoV-19/England/DHSC-CYY8IK7/2022|2022-02-01|2022-02-25	99.0829386274312	exact
hCoV-19/Denmark/DCGC-368578/2022|2022-02-09|2022-02-17	99.3984204335406	exact
hCoV-19/Scotland/QEUH-366F729/2022|2022-02-11|2022-02-17	99.6369381786399	exact
hCoV-19/Italy/CAM-TIGEM-IZSM-COLLI-28144/2022|2022-02-05|2022-03-30	92.356602637039	exact
hCoV-19/Thailand/DMSc-07719/2022|2022-02-04|2022-02-19	97.09886711265	exact
hCoV-19/England/DHSC-CYB5JNX/2022|2022-02-19|2022-03-07	98.0938613595105	exact
hCoV-19/Denmark/DCGC-406869/2022|2022-02-21|2022-03-08	98.7027390354562	exact
hCoV-19/Belgium/rega-38262/2022|2022-02-08|2022-08-26	99.9258859991915	exact
hCoV-19/England/LSPA-36B32F8/2022|2022-02-10|2022-02-20	98.193379087606	exact
hCoV-19/Germany/HH-RKI-I-583395/2022|2022-02-19|2022-03-07	99.2947528260503	exact
hCoV-19/USA/GA-CDC-LC0531080/2022|2022-02-07|2022-02-23	99.8410229825471	exact
hCoV-19/Scotland/EDB48818/2022|2022-02-23|2022-03-28	99.5965979762665	exact
hCoV-19/Germany/NW-RKI-I-592937/2022|2022-02-24|2022-03-11	99.2025197694679	exact
hCoV-19/Slovakia/BA_22_00014402/2022|2022-02-24|2022-03-23	98.8240418118467	exact
hCoV-19/England/LSPA-375C15D/2022|2022-02-15|2022-03-01	99.5831512421421	exact
hCoV-19/Germany/BW-RKI-I-584918/2022|2022-02-06|2022-03-10	99.7643335689998	exact
hCoV-19/Denmark/DCGC-511971/2022|2022-02-17|2022-05-16	99.6471181314065	exact
hCoV-19/England/LOND-YYBG1P8/2022|2022-02-20|2022-03-14	99.2396716458081	exact
hCoV-19/Brazil/PR-31010/2022|2022-02-08|2023-02-20	98.9881332571352	exact
hCoV-19/USA/CA-CDC-FG-266798/2022|2022-02-07|2022-02-17	96.5061251887901	exact
hCoV-19/Germany/SH-RKI-I-566532/2022|2022-02-14|2022-02-24	97.117292879007	exact
hCoV-19/Australia/QLD0x00CC1A/2022|2022-02-05|2022-03-13	97.915898810521	exact
hCoV-19/USA/NY-CDC-FG-286662/2022|2022-02-21|2022-03-09	99.7784863232086	exact
hCoV-19/Norway/10834/2022|2022-02-27|2022-03-16	99.6741576808089	exact
hCoV-19/USA/FL-CDC-STM-JERXN8P2C/2022|2022-02-12|2022-02-25	97.4933815890888	exact
hCoV-19/Scotland/QEUH-35F55D4/2022|2022-02-06|2022-02-15	98.6317948028373	exact
hCoV-19/England/PHEC-YYDB4D5/2022|2022-02-27|2022-03-14	99.2479183454204	exact
hCoV-19/USA/PA-CDC-ASC210859316/2022|2022-02-15|2022-02-28	98.4287392983045	exact
hCoV-19/USA/TN-ASC-210691304/2022|2022-02-02|2022-02-22	97.4087003222342	exact
hCoV-19/USA/OH-CDC-ASC210552014/2022|2022-02-10|2022-02-25	98.9964085523445	exact
hCoV-19/Australia/QLD0x00D024/2022|2022-02-21|2022-03-13	98.6753185623508	exact
hCoV-19/Bulgaria/22BG-EU_019102_Pl180/2022|2022-02-23|2022-06-09	97.155889455326	exact
hCoV-19/Belgium/Jessa_11-2206-005603ZOL/2022|2022-02-10|2022-02-17	98.7806516627477	exact
hCoV-19/Germany/NW-RKI-I-566717/2022|2022-02-09|2022-02-24	99.3940205564297	exact
hCoV-19/Sweden/01_SE100_22CS501969/2022|2022-02-09|2022-02-21	92.3319257322877	exact
hCoV-19/Germany/BY-RKI-I-814914/2022|2022-02-24|2022-05-20	99.6143527833669	exact
hCoV-19/Scotland/CVR14516/2022|2022-02-17|2022-03-28	98.1974683544304	exact
hCoV-19/Lithuania/LTU000_BM_32/2022|2022-02-11|2022-03-07	99.7172002827997	exact
hCoV-19/Canada/AB-ABPHL-55848/2022|2022-02-10|2022-03-18	99.9292548174101	exact
hCoV-19/Slovenia/153156/2022|2022-02-02|2022-02-16	99.8824872414719	exact
hCoV-19/Denmark/DCGC-372123/2022|2022-02-12|2022-02-18	99.4656360275584	exact
hCoV-19/Sweden/01_SE100_22CS502624/2022|2022-02-22|2022-03-07	98.1605575286471	exact
hCoV-19/Brazil/BA-LEITV-IGM-93824/2022|2022-02-01|2023-02-12	99.9797870906886	exact
hCoV-19/Poland/PZH-GUM-15164/2022|2022-02-19|2022-03-09	99.7533367122825	exact
hCoV-19/Belgium/rega-32333/2022|2022-02-07|2022-08-25	99.851941584225	exact
hCoV-19/USA/CO-CDC-MMB14243584/2022|2022-02-08|2022-02-22	99.1702778057711	exact
hCoV-19/Germany/SL-RKI-I-619551/2022|2022-02-26|2022-03-28	97.4098646294062	exact
hCoV-19/USA/CA-CDC-FG-263713/2022|2022-02-05|2022-02-16	94.5746323776271	exact
hCoV-19/Sweden/51312812R9/2022|2022-02-07|2022-03-16	92.0523546080151	exact
hCoV-19/Germany/NW-RKI-I-575208/2022|2022-02-17|2022-03-07	99.606458123108	exact
hCoV-19/Italy/CAM-TIGEM-IZSM-COLLI-26827/2022|2022-02-10|2022-03-08	98.9893581420253	exact
hCoV-19/England/LSPA-358A5B6/2022|2022-02-02|2022-02-12	99.2962252079335	exact
hCoV-19/France/IDF-HB-112202081149/2022|2022-02-21|2022-09-19	98.4523769471453	exact
hCoV-19/Japan/KN1166A0566/2022|2022-02-07|2023-04-03	98.1821230924032	exact
hCoV-19/Germany/TH-RKI-I-560012/2022|2022-02-03|2022-02-24	99.6079482625741	exact
hCoV-19/Belgium/rega-36979/2022|2022-02-23|2022-08-25	92.7604096482954	exact
hCoV-19/England/LSPA-363D205/2022|2022-02-08|2022-02-17	97.6192077476629	exact
hCoV-19/Germany/NW-RKI-I-591665/2022|2022-02-21|2022-03-10	91.1253954364946	exact
hCoV-19/Scotland/QEUH-37A6B0B/2022|2022-02-19|2022-02-27	99.1387431032163	exact
hCoV-19/Wales/PHWC-PEMPGX/2022|2022-02-06|2022-03-01	99.2060833444995	exact
hCoV-19/Germany/BY-RKI-I-823183/2022|2022-02-15|2022-05-30	99.5441289846814	exact
hCoV-19/Albania/IPH-270073_2/2022|2022-02-15|2023-02-08	97.3571693094974	exact
hCoV-19/England/MILK-37F68D8/2022|2022-02-21|2022-02-28	98.4351337708228	exact
hCoV-19/Austria/LB-R00062-S143/2022|2022-02-17|2022-03-02	98.6356151493766	exact
hCoV-19/England/DHSC-CYDBEIH/2022|2022-02-16|2022-03-02	96.657596828916	exact
hCoV-19/France/NAQ-AG-2202160048/2022|2022-02-14|2022-03-25	98.4864792143145	exact
hCoV-19/Germany/SL-RKI-I-619579/2022|2022-02-26|2022-03-28	99.4606003752345	exact
hCoV-19/Croatia/30585/2022|2022-02-15|2022-03-02	95.3304380028953	exact
hCoV-19/USA/CA-CDPH-7000011490/2022|2022-02-07|2022-05-30	99.8655190962883	exact
hCoV-19/England/DHSC-CYYSC8P/2022|2022-02-17|2022-03-03	99.3432353238355	exact
hCoV-19/Bahrain/22020089135_S115_L001/2022|2022-02-16|2022-02-27	98.2659735032702	exact
hCoV-19/Denmark/DCGC-514984/2022|2022-02-11|2022-05-18	97.5600739371534	exact
hCoV-19/Poland/PZH-GUM-12892/2022|2022-02-04|2022-03-05	99.1780083546692	exact
hCoV-19/India/KA-CBR-1602CKM019/2022|2022-02-05|2022-03-03	99.4118240177461	exact
hCoV-19/Germany/SH-RKI-I-655910/2022|2022-02-28|2022-03-31	97.0365636247435	exact
hCoV-19/England/MILK-383E080/2022|2022-02-23|2022-03-01	99.7745929215449	exact
hCoV-19/Switzerland/TI-EOC-26636310/2022|2022-02-02|2022-02-14	99.8009110848659	exact
hCoV-19/England/DHSC-CYNDNHT/2022|2022-02-08|2022-02-25	99.0291914407605	exact
hCoV-19/Australia/QLD0x00C999/2022|2022-02-07|2022-03-13	92.1803652968037	exact
hCoV-19/Scotland/QEUH-35EA4A8/2022|2022-02-06|2022-02-15	99.4741986585325	exact
hCoV-19/Germany/NW-RKI-I-553046/2022|2022-02-07|2022-02-24	99.0888612446626	exact
hCoV-19/Wales/PHWC-PE1KXT/2022|2022-02-13|2022-03-07	93.703344156931	exact
hCoV-19/Germany/HB-RKI-I-830085/2022|2022-02-10|2022-05-30	99.6283523621388	exact
hCoV-19/Denmark/DCGC-401577/2022|2022-02-26|2022-03-04	99.3883380944379	exact
hCoV-19/England/MILK-3524B9E/2022|2022-02-02|2022-02-08	98.9881332571352	exact
hCoV-19/Belgium/rega-31833/2022|2022-02-08|2022-07-18	99.9730467302315	exact
hCoV-19/USA/CA-61210750115285/2022|2022-02-01|2022-06-12	99.9663831646889	exact
hCoV-19/Germany/SN-RKI-I-571572/2022|2022-02-11|2022-03-07	99.6045973930235	exact
hCoV-19/Slovakia/BA_22_00009350/2022|2022-02-01|2022-03-07	99.3601768725714	exact
hCoV-19/England/DHSC-CYBBYF8/2022|2022-02-10|2022-04-11	88.5456193962188	exact
hCoV-19/Bahrain/22020069314_S72_L001/2022|2022-02-03|2022-02-27	99.0540087219054	exact
hCoV-19/Denmark/DCGC-401073/2022|2022-02-26|2022-03-04	97.4465797607848	exact
hCoV-19/England/MILK-374DD00/2022|2022-02-18|2022-02-23	98.9679631559485	exact
hCoV-19/USA/LA-EVTL13738/2022|2022-02-03|2022-03-30	99.8856104700064	exact
hCoV-19/Germany/HH-RKI-I-573675/2022|2022-02-14|2022-03-07	99.4565217391304	exact
hCoV-19/Sweden/21792730P/2022|2022-02-23|2022-03-16	99.3523141276481	exact
hCoV-19/Thailand/CONI-3166/2022|2022-02-26|2022-05-18	99.865288115044	exact
hCoV-19/USA/CA-CDC-ASC210863320/2022|2022-02-19|2022-03-02	99.6677517870927	exact
hCoV-19/USA/VA-VTVAS2-GSC32241/2022|2022-02-07|2022-05-02	98.975719515062	exact
hCoV-19/England/MILK-35DC694/2022|2022-02-07|2022-02-14	99.5629811409554	exact
hCoV-19/USA/MA-NEIDL-05245/2022|2022-02-12|2022-04-05	99.2280065787265	exact
hCoV-19/Sweden/01_SE100_22CS102892/2022|2022-02-28|2022-03-07	99.4840179588555	exact
hCoV-19/Belgium/CHUNamur14062808/2022|2022-02-28|2022-03-04	99.7945020886673	exact
hCoV-19/Canada/QC-L00445233001/2022|2022-02-17|2022-03-23	98.465886152604	exact
hCoV-19/NorthernIreland/NIRE-0199a3/2022|2022-02-01|2022-02-22	98.7081146548244	exact
hCoV-19/USA/CA-CDC-FG-265235/2022|2022-02-06|2022-02-16	99.4160093975499	exact
hCoV-19/Poland/PZH-GUM-13097/2022|2022-02-09|2022-03-05	99.9966249282797	exact
hCoV-19/England/DHSC-CYBHICP/2022|2022-02-19|2022-03-07	97.3475425267263	exact
hCoV-19/England/MILK-36ADDB4/2022|2022-02-12|2022-02-20	95.3507916764716	parent
hCoV-19/Germany/NW-RKI-I-561725/2022|2022-02-11|2022-02-24	99.790745553343	exact
hCoV-19/USA/CA-CDC-FG-284386/2022|2022-02-21|2022-03-07	99.7683475458269	exact
hCoV-19/USA/MA-CDCBI-CRSP_6ZZQMQDIP7WCGKA5/2022|2022-02-18|2022-03-05	99.3797565963724	exact
hCoV-19/Germany/SN-RKI-I-567524/2022|2022-02-09|2022-02-24	99.5505014927376	exact
hCoV-19/Denmark/DCGC-376616/2022|2022-02-12|2022-02-19	99.2044043103159	exact
hCoV-19/England/QEUH-370A3B2/2022|2022-02-14|2022-02-22	99.1494940666286	exact
hCoV-19/Bahrain/22020081165/2022|2022-02-06|2022-05-05	98.1363743398257	exact
hCoV-19/England/LSPA-37AEA8E/2022|2022-02-18|2022-03-01	99.1320145337101	exact
hCoV-19/Japan/RIMD08157/2022|2022-02-10|2022-04-18	99.4878318213772	exact
hCoV-19/Germany/BW-RKI-I-639903/2022|2022-02-14|2022-03-28	99.9427667238999	exact
hCoV-19/Germany/BY-RKI-I-827640/2022|2022-02-04|2022-05-30	99.3030191334651	exact
hCoV-19/Estonia/RC0566378/2022|2022-02-21|2022-04-04	99.1151339119862	exact
hCoV-19/Mexico/MIC_InDRE_FB12130_E16115669255_S12653/2022|2022-02-15|2022-03-17	99.3589313284554	exact
hCoV-19/Scotland/SCOT-6200/2022|2022-02-14|2022-03-09	98.6152191449314	exact
hCoV-19/SouthKorea/KDCA30313/2022|2022-02-09|2022-03-04	99.7079360816436	exact
hCoV-19/Wales/PHWC-PEMMOH/2022|2022-02-07|2022-03-01	97.7991424360177	exact
hCoV-19/USA/CA-CDC-STM-MYRWF66E7/2022|2022-02-09|2022-02-25	99.1251592143192	exact
hCoV-19/USA/AR-22U053MD00269/2022|2022-02-22|2022-03-11	99.8252218338263	exact
hCoV-19/Germany/RP-RKI-I-537690/2022|2022-02-04|2022-02-17	99.6338103876907	exact
hCoV-19/Spain/MD-HGUGM-6415623/2022|2022-02-11|2022-02-18	88.6485760343901	exact
hCoV-19/Germany/NW-RKI-I-827268/2022|2022-02-03|2022-05-30	99.0818617431223	exact
hCoV-19/Belgium/rega-39160/2022|2022-02-16|2022-08-26	95.5969545883304	exact
hCoV-19/USA/MO-CDC-ASC210548661/2022|2022-02-07|2022-02-25	99.5099355531686	exact
hCoV-19/England/DHSC-CYDUMGU/2022|2022-02-03|2022-02-25	96.5635392522423	exact
hCoV-19/Denmark/DCGC-397622/2022|2022-02-24|2022-03-03	99.8218247831641	exact
hCoV-19/Germany/NW-RKI-I-578747/2022|2022-02-23|2022-03-07	99.9226942726539	exact
hCoV-19/USA/CA-SEARCH-85278/2022|2022-02-21|2022-04-19	99.480110015429	exact
hCoV-19/Germany/HE-RKI-I-536543/2022|2022-02-03|2022-02-17	99.1501416430595	exact
hCoV-19/Germany/SH-RKI-I-643984/2022|2022-02-25|2022-03-31	99.0274004762384	exact
hCoV-19/Australia/QLD0x00CD3B/2022|2022-02-09|2022-03-13	99.2916372914359	exact
hCoV-19/USA/CO-CDPHE-33710607/2022|2022-02-01|2022-02-27	99.2672761495025	exact
hCoV-19/Belgium/rega-35422/2022|2022-02-12|2022-08-25	99.3727235936868	exact
hCoV-19/Germany/NW-RKI-I-575956/2022|2022-02-17|2022-03-07	99.0958591019091	exact
hCoV-19/Japan/KN1166A0737/2022|2022-02-24|2023-04-03	99.3229655449792	exact
hCoV-19/Bahrain/22020088100_S189_L001/2022|2022-02-16|2022-02-27	99.5543791462843	exact
hCoV-19/USA/CA-CDPH-500051535/2022|2022-02-03|2022-04-10	99.8857181271218	exact
hCoV-19/USA/OR-CDC-ASC210698861/2022|2022-02-10|2022-02-23	97.1402678481522	exact
hCoV-19/England/LSPA-35F5079/2022|2022-02-03|2022-02-14	97.3240999092345	exact
hCoV-19/SouthKorea/KDCA31054/2022|2022-02-02|2022-03-11	96.599644187842	exact
hCoV-19/USA/FL-CDC-ASC210553403/2022|2022-02-11|2022-02-23	99.311895810956	exact
hCoV-19/Denmark/DCGC-358104/2022|2022-02-02|2022-02-10	99.8252922994221	exact
hCoV-19/Switzerland/ZG-ETHZ-36525161/2022|2022-02-26|2022-03-05	98.9079668021908	exact
hCoV-19/England/LSPA-35F21C4/2022|2022-02-04|2022-02-17	99.6134063939221	exact
hCoV-19/Denmark/DCGC-378921/2022|2022-02-12|2022-02-22	95.9573896095168	exact
hCoV-19/Germany/NW-RKI-I-641983/2022|2022-02-24|2022-03-28	98.8333389368927	exact
hCoV-19/Wales/PHWC-PEMFIA/2022|2022-02-06|2022-03-02	99.082445917889	exact
hCoV-19/USA/CO-CDPHE-34128634/2022|2022-02-24|2022-03-12	99.1052507652461	exact
hCoV-19/USA/CA-CDC-FG-268735/2022|2022-02-08|2022-02-21	99.0465319277513	exact
hCoV-19/Denmark/DCGC-394263/2022|2022-02-08|2022-03-01	99.2318364860749	exact
hCoV-19/Germany/SN-RKI-I-571215/2022|2022-02-08|2022-03-07	99.5544090056285	exact
hCoV-19/Denmark/DCGC-518243/2022|2022-02-09|2022-05-25	99.8084934820589	exact
hCoV-19/England/MILK-36A2E61/2022|2022-02-12|2022-02-18	99.1011311607864	exact
hCoV-19/Denmark/DCGC-391297/2022|2022-02-19|2022-02-26	99.6472248353716	exact
hCoV-19/Germany/NW-RKI-I-553053/2022|2022-02-09|2022-02-24	97.2720239496788	exact
hCoV-19/USA/PA-CDC-ASC210699690/2022|2022-02-10|2022-02-23	97.6800402887359	exact
hCoV-19/Germany/BW-RKI-I-650093/2022|2022-02-24|2022-03-31	99.2806241345537	exact
hCoV-19/England/MILK-38AC542/2022|2022-02-28|2022-03-06	99.8721571793837	exact
hCoV-19/USA/MA-CDCBI-CRSP_SRWY6GYGAZZG7N5U/2022|2022-02-23|2022-03-09	97.3909208115627	exact
hCoV-19/Germany/NW-RKI-I-791081/2022|2022-02-14|2022-05-17	99.2077524651479	exact
hCoV-19/Wales/PHWC-PEMTSK/2022|2022-02-06|2022-03-01	97.2751039013273	exact
hCoV-19/USA/CO-CDC-MMB14457515/2022|2022-02-18|2022-03-13	99.395181613521	exact
hCoV-19/Slovakia/BA_22_00014438/2022|2022-02-10|2022-03-23	99.2260269382832	exact
hCoV-19/Germany/RP-RKI-I-616916/2022|2022-02-25|2022-03-28	99.568980031653	exact
hCoV-19/Bulgaria/22BG-EU_019691_Pl185/2022|2022-02-28|2022-06-07	99.7273002726997	exact
hCoV-19/Germany/BW-RKI-I-523660/2022|2022-02-01|2022-02-17	99.2745835572273	exact
hCoV-19/Germany/SN-RKI-I-618151/2022|2022-02-22|2022-03-28	99.5982591228658	exact
hCoV-19/Denmark/DCGC-364530/2022|2022-02-03|2022-02-15	99.5160908260296	exact
hCoV-19/USA/MN-CDC-ASC210696923/2022|2022-02-02|2022-02-25	99.2987047849138	exact
hCoV-19/Denmark/DCGC-409420/2022|2022-02-21|2022-03-08	99.7681062006385	exact
hCoV-19/USA/MA-CDC-ASC210729951/2022|2022-02-27|2022-03-09	95.0351036312943	exact
hCoV-19/Germany/NW-RKI-I-620578/2022|2022-02-25|2022-03-28	99.3981638898334	exact
hCoV-19/USA/CA-CDC-FG-272549/2022|2022-02-10|2022-02-22	99.7919113945293	exact
hCoV-19/Greece/334760/2022|2022-02-23|2022-03-16	99.6546405579399	exact
hCoV-19/Denmark/DCGC-402935/2022|2022-02-26|2022-03-07	99.2202991093934	exact
hCoV-19/Germany/BW-RKI-I-611677/2022|2022-02-17|2022-03-28	86.1663805002862	exact
hCoV-19/Israel/ICH-741123229/2022|2022-02-20|2022-03-08	99.290135917104	exact
hCoV-19/France/ARA-LBZCentre-C2022104300/2022|2022-02-21|2022-05-13	99.8554476081622	exact
hCoV-19/England/MILK-37CED16/2022|2022-02-20|2022-02-27	99.1218330473403	exact
hCoV-19/Brazil/MG-LBI446016549/2022|2022-02-24|2022-09-20	98.4673426078755	exact
hCoV-19/India/KA_14115_S298_R1_001/2022|2022-02-20|2022-04-05	98.9828118705519	exact
hCoV-19/Slovenia/08-084998-MB/2022|2022-02-12|2022-03-08	98.1787137165623	exact
hCoV-19/Slovakia/BA_22_00018286/2022|2022-02-24|2022-04-04	98.2854463867122	exact
hCoV-19/Brazil/SP-IB_152953/2022|2022-02-06|2022-03-07	99.5378432685867	exact
hCoV-19/England/DHSC-CYNRHZ9/2022|2022-02-21|2022-03-08	98.7403003124055	exact
hCoV-19/Denmark/DCGC-407272/2022|2022-02-22|2022-03-08	95.8238140034941	exact
hCoV-19/England/LSPA-3621D4F/2022|2022-02-05|2022-02-15	99.2026645135244	exact
hCoV-19/India/MH-INSACOG-CSIR-NEERI1271/2022|2022-02-14|2022-03-26	99.3377040406743	exact
hCoV-19/Italy/PIE_IRCC_15880589/2022|2022-02-13|2022-03-03	98.71300733988	exact
hCoV-19/England/DHSC-CYNU61E/2022|2022-02-12|2022-02-28	98.6564299424184	exact
hCoV-19/Denmark/DCGC-570502/2022|2022-02-16|2022-08-30	99.8107532695752	exact
hCoV-19/Canada/AB-ABPHL-54470/2022|2022-02-06|2022-03-03	97.1668238781835	exact
hCoV-19/Spain/GA-CHUVI-19527160/2022|2022-02-21|2022-03-12	97.8535863275468	exact
hCoV-19/England/MILK-387E2CA/2022|2022-02-27|2022-03-04	99.9798027400949	exact
hCoV-19/USA/AL-CDC-ASC210856415/2022|2022-02-14|2022-02-28	99.5099520021482	exact
hCoV-19/Germany/BW-RKI-I-576133/2022|2022-02-17|2022-03-07	98.9309846371063	exact
hCoV-19/Denmark/DCGC-407663/2022|2022-02-22|2022-03-08	99.7378591833305	exact
hCoV-19/USA/CA-CDC-ASC210856054/2022|2022-02-12|2022-02-25	98.6675616714214	exact
hCoV-19/Germany/NW-RKI-I-778594/2022|2022-02-23|2022-05-13	99.5945583701917	exact
hCoV-19/SouthKorea/KDCA32591/2022|2022-02-24|2022-03-25	98.4908577574617	exact
hCoV-19/Romania/BZ-13448/2022|2022-02-20|2022-03-18	99.1757689472626	exact
hCoV-19/Slovenia/149639/2022|2022-02-01|2022-02-16	99.2881128274009	exact
hCoV-19/Germany/BW-RKI-I-604927/2022|2022-02-28|2022-03-11	99.6152418238888	exact
hCoV-19/Germany/BW-RKI-I-580248/2022|2022-02-03|2022-03-07	99.1920008079992	exact
hCoV-19/Romania/TM_508884/2022|2022-02-22|2022-04-29	99.5511154612036	exact
hCoV-19/France/ARA-CFD220012546201/2022|2022-02-27|2022-03-08	97.6570105065288	exact
hCoV-19/Germany/BW-RKI-I-586530/2022|2022-02-19|2022-03-10	99.9966091349903	exact
hCoV-19/Brazil/AM-LV_FMT-9287/2022|2022-02-07|2023-02-12	99.7001751785474	exact
hCoV-19/England/DHSC-CYY4GMD/2022|2022-02-04|2022-02-25	99.1360182881732	exact
hCoV-19/USA/GA-CDC-MMB14199310/2022|2022-02-07|2022-03-09	99.6976822304333	exact
hCoV-19/Sweden/SUS0009929/2022|2022-02-14|2022-02-28	98.086332864133	exact
hCoV-19/Russia/SPE-H994/2022|2022-02-22|2022-05-31	99.591043175114	exact
hCoV-19/Switzerland/GE-HUG-37012602/2022|2022-02-01|2022-02-10	98.2931828108726	exact
hCoV-19/India/RJ-ICMR-MCL-22-3433-10497/2022|2022-02-19|2022-07-19	97.4019886839198	exact
hCoV-19/Scotland/QEUH-36EE0FA/2022|2022-02-14|2022-02-22	99.0243574216122	exact
hCoV-19/USA/CA-CDC-FG-282397/2022|2022-02-17|2022-03-02	99.5569726464172	exact
hCoV-19/England/LSPA-3631D00/2022|2022-02-03|2022-02-17	97.5863112246613	exact
hCoV-19/Germany/NW-RKI-I-625115/2022|2022-02-25|2022-03-28	99.9327256214471	exact
hCoV-19/Norway/9071/2022|2022-02-15|2022-03-09	99.6543740142948	exact
hCoV-19/Germany/NW-RKI-I-598422/2022|2022-02-24|2022-03-11	98.5059593755246	exact
hCoV-19/USA/LA-TUSOM-220205_S03/2022|2022-02-03|2022-02-12	99.2014226755696	exact
hCoV-19/England/LSPA-360EA14/2022|2022-02-05|2022-02-14	99.371365179682	exact
hCoV-19/Singapore/2042/2022|2022-02-24|2022-03-01	99.6580508900734	exact
hCoV-19/USA/MA-CDCBI-CRSP_EDOTWTLXWA3SWA4U/2022|2022-02-22|2022-03-05	99.7016326393778	exact
hCoV-19/Wales/PHWC-PE6NUA/2022|2022-02-06|2022-03-18	98.6906874727924	exact
hCoV-19/Japan/PG-211666/2022|2022-02-25|2022-04-04	99.0588551645323	exact
hCoV-19/Sweden/SUS0009562/2022|2022-02-05|2022-02-21	96.8600247980966	exact
hCoV-19/Germany/NW-RKI-I-574655/2022|2022-02-19|2022-03-07	99.8385523527631	exact
hCoV-19/Israel/CVL-8010596/2022|2022-02-25|2022-04-17	99.5882293863613	exact
hCoV-19/Denmark/DCGC-391246/2022|2022-02-19|2022-02-26	99.6744747969662	exact
hCoV-19/Germany/SN-RKI-I-516014/2022|2022-02-01|2022-02-10	99.0436241610738	exact
hCoV-19/USA/CA-CDC-FG-274927/2022|2022-02-09|2022-02-24	98.9092129551938	exact
hCoV-19/Denmark/DCGC-378034/2022|2022-02-14|2022-02-22	99.6879927533801	exact
hCoV-19/USA/FL-CDC-ASC210819464/2022|2022-02-12|2022-02-28	98.2242959283005	exact
hCoV-19/Germany/TH-RKI-I-552480/2022|2022-02-03|2022-02-24	99.3536936574911	exact
hCoV-19/Germany/NW-RKI-I-591893/2022|2022-02-26|2023-03-29	99.3353697425397	exact
hCoV-19/England/MILK-36A3774/2022|2022-02-11|2022-02-18	99.0150267253841	exact
hCoV-19/England/BRBR-387FA76/2022|2022-02-26|2022-03-05	98.3952361727897	exact
hCoV-19/Germany/BY-RKI-I-643295/2022|2022-02-28|2022-03-31	98.9740657270679	exact
hCoV-19/Canada/SK-RRPL-368058/2022|2022-02-09|2022-05-20	99.7776579975745	exact
hCoV-19/Brazil/TO-LGMA-220150000319/2022|2022-02-22|2023-02-12	99.7439698153888	exact
hCoV-19/Poland/3636/2022|2022-02-12|2022-02-13	95.4599036745142	exact
hCoV-19/USA/HI-CDC-ASC210693066/2022|2022-02-02|2022-02-16	99.0265843179377	exact
hCoV-19/England/ALDP-381766D/2022|2022-02-21|2022-03-01	97.8117567108393	exact
hCoV-19/Wales/PHWC-PEQ9YD/2022|2022-02-11|2022-03-02	98.4116346089404	exact
hCoV-19/England/LOND-YYBG3SP/2022|2022-02-17|2022-03-14	98.2909433454448	exact
hCoV-19/USA/OR-OHSU-19147/2022|2022-02-07|2022-07-22	99.5338542539991	exact
hCoV-19/USA/NY-NYULH5721/2022|2022-02-03|2022-02-09	99.0611442516269	exact
hCoV-19/USA/CA-CDPH-2000062301/2022|2022-02-15|2022-05-10	98.5379625583975	exact
hCoV-19/France/ARA-IPP14140/2022|2022-02-21|2022-03-15	99.7479161064802	exact
hCoV-19/Canada/BC-BCCDC-360337/2022|2022-02-04|2022-03-07	94.3201724834928	exact
hCoV-19/Croatia/29894/2022|2022-02-05|2022-02-28	98.4479682186984	exact
hCoV-19/Germany/BW-RKI-I-580360/2022|2022-02-03|2022-03-07	99.3953928257786	exact
hCoV-19/England/DHSC-CYN1WIQ/2022|2022-02-18|2022-03-04	98.7033491215694	exact
hCoV-19/England/MILK-35BABD9/2022|2022-02-06|2022-02-13	99.5863738776608	exact
hCoV-19/USA/CO-CDC-MMB14267662/2022|2022-02-09|2022-02-22	98.6395700369499	exact
hCoV-19/USA/TN-ASC-210649207/2022|2022-02-01|2022-02-22	98.640574650913	exact
hCoV-19/Wales/PHWC-PEAYQT/2022|2022-02-22|2022-03-14	98.9703169545531	exact
hCoV-19/Austria/LB-R00063-S026/2022|2022-02-23|2022-03-04	95.0499042242161	exact
hCoV-19/Denmark/DCGC-383030/2022|2022-02-14|2022-02-22	99.6174239881871	exact
hCoV-19/USA/MO-CDC-ASC210753990/2022|2022-02-27|2022-03-09	99.6608917539619	exact
hCoV-19/England/DHSC-CYDX8WD/2022|2022-02-02|2022-02-25	98.9452114615876	exact
hCoV-19/Germany/HB-RKI-I-830094/2022|2022-02-10|2022-05-30	98.9651361398573	exact
hCoV-19/USA/CA-MIRADX-61210701808239/2022|2022-02-14|2022-06-12	93.6699499109154	exact
hCoV-19/Spain/MD-HRYC-71626477/2022|2022-02-01|2022-02-16	99.7448294386248	exact
hCoV-19/Denmark/DCGC-376397/2022|2022-02-13|2022-02-19	99.7412982126058	exact
hCoV-19/Belgium/rega-31474/2022|2022-02-28|2022-07-13	99.8989456664533	exact
hCoV-19/Slovakia/run220209_RUVZ_TN-22-0316/2022|2022-02-09|2022-02-12	98.7905792488861	exact
hCoV-19/England/DHSC-CYNJBAQ/2022|2022-02-07|2022-02-25	99.2206657932749	exact
hCoV-19/Brazil/SP-IB_153778/2022|2022-02-21|2022-03-15	98.553545658959	exact
hCoV-19/England/DHSC-CYN7WW4/2022|2022-02-08|2022-02-25	99.1198898182673	exact
hCoV-19/USA/TX-PHH-SPID1004438829/2022|2022-02-19|2022-09-02	98.7212619567041	exact
hCoV-19/USA/CA-CDC-FG-281954/2022|2022-02-15|2022-03-02	99.7651873469525	exact
hCoV-19/Netherlands/DR-UMCG-MMB_4618/2022|2022-02-04|2022-02-14	99.2412490726378	exact
hCoV-19/England/DHSC-CYY9QEZ/2022|2022-02-12|2022-04-11	98.9321333825851	exact
hCoV-19/India/GJ-INSACOG-GBRC6301/2022|2022-02-11|2022-03-07	99.3499713717962	exact
hCoV-19/Wales/PHWC-PEA33B/2022|2022-02-24|2022-03-14	99.735059360118	exact
hCoV-19/Germany/HH-RKI-I-547516/2022|2022-02-10|2022-02-24	99.1831932773109	exact
hCoV-19/USA/WI-CDC-FG-285233/2022|2022-02-20|2022-03-02	99.6043985516964	exact
hCoV-19/USA/KY-GD_02911/2022|2022-02-08|2022-07-15	99.0164044868124	exact
hCoV-19/Denmark/DCGC-383001/2022|2022-02-14|2022-02-22	99.875651151067	exact
hCoV-19/Sweden/DA10396343/2022|2022-02-13|2022-03-02	99.3011478730587	exact
hCoV-19/England/DHSC-CYDGDGS/2022|2022-02-22|2022-03-09	99.0098009497828	exact
hCoV-19/Thailand/DMSc-08855/2022|2022-02-22|2022-03-19	99.2699502085857	exact
hCoV-19/USA/CA-CDC-ASC210552369/2022|2022-02-10|2022-02-25	98.4590593211804	exact
hCoV-19/India/KA-CBR-1602BGV011/2022|2022-02-02|2022-03-03	98.578294625752	exact
hCoV-19/USA/CA-CDPH-1002011651/2022|2022-02-18|2022-06-15	95.6863799885687	exact
hCoV-19/Scotland/QEUH-368C95D/2022|2022-02-10|2022-02-20	99.7679268128616	exact
hCoV-19/Spain/MD-HRYC-71626476/2022|2022-02-01|2022-02-16	99.3321923554482	exact
hCoV-19/USA/AZ-CDC-ASC210863312/2022|2022-02-19|2022-03-02	94.7235927902527	exact
hCoV-19/England/MILK-35D9BF2/2022|2022-02-07|2022-02-14	94.5843278313779	exact
hCoV-19/USA/CA-CDC-FG-268802/2022|2022-02-08|2022-02-21	98.802897189994	exact
hCoV-19/USA/CA-CDC-ASC210817407/2022|2022-02-15|2022-02-28	99.4961708988311	exact
hCoV-19/USA/TX-CDC-ASC210860224/2022|2022-02-16|2022-02-28	97.6264016652118	exact
hCoV-19/England/HSLL-38438AE/2022|2022-02-23|2022-03-01	99.5932362927354	exact
hCoV-19/Brazil/SP-IB_152142/2022|2022-02-09|2022-03-07	99.2915421549206	exact
hCoV-19/England/MILK-3573204/2022|2022-02-04|2022-02-11	98.6217097522439	exact
hCoV-19/USA/CO-CDC-MMB14206304/2022|2022-02-07|2022-02-24	98.8612697346322	exact
hCoV-19/USA/CA-SCPHL-22WGS00448/2022|2022-02-07|2022-02-21	99.409820585458	exact
hCoV-19/Germany/BW-RKI-I-651091/2022|2022-02-24|2022-03-31	99.2559674106993	exact
hCoV-19/England/DHSC-CYDTFPX/2022|2022-02-04|2022-02-25	98.5622627565588	exact
hCoV-19/Germany/NW-RKI-I-531407/2022|2022-02-07|2022-02-17	99.9291234938742	exact
hCoV-19/Israel/CVL-26246/2022|2022-02-16|2022-04-17	99.3797981829763	exact
hCoV-19/Canada/QC-L00443190001/2022|2022-02-13|2022-03-23	98.625071435775	exact
hCoV-19/Germany/BW-RKI-I-615328/2022|2022-02-17|2022-03-28	99.1420947748843	exact
hCoV-19/Denmark/DCGC-403206/2022|2022-02-26|2022-03-07	92.8818685935137	exact
hCoV-19/Denmark/DCGC-403413/2022|2022-02-25|2022-03-07	96.1967477489585	exact
hCoV-19/Belgium/rega-33139/2022|2022-02-06|2022-08-25	99.4746767241379	exact
hCoV-19/Germany/HE-RKI-I-736219/2022|2022-02-15|2022-04-28	99.4809804446826	exact
hCoV-19/Italy/PIE_IRCC_15880168/2022|2022-02-07|2022-02-18	99.4171830514152	exact
hCoV-19/England/DHSC-CYNNKRH/2022|2022-02-20|2022-03-07	99.6002552991367	exact
hCoV-19/Denmark/DCGC-404166/2022|2022-02-25|2022-03-07	99.8488106437307	exact
hCoV-19/England/DHSC-CYBJ4ZA/2022|2022-02-19|2022-03-07	99.3297632279142	exact
hCoV-19/USA/CA-CDC-FG-265227/2022|2022-02-07|2022-02-16	98.8286625272697	exact
hCoV-19/Bahrain/22690033858/2022|2022-02-22|2022-04-07	98.8664267213832	exact
hCoV-19/France/NAQ-CHUP-2202078094/2022|2022-02-07|2022-03-30	98.9929068522484	exact
hCoV-19/USA/IA-CDC-ASC210697946/2022|2022-02-08|2022-02-23	99.0433994562481	exact
hCoV-19/India/KA-INSACOG-CBR-1602KCG017/2022|2022-02-11|2022-08-27	98.4169663563338	exact
hCoV-19/USA/CA-CDC-FG-279076/2022|2022-02-14|2022-02-28	99.7851988588689	exact
hCoV-19/USA/CA-CDC-FG-282050/2022|2022-02-16|2022-03-02	97.5432119483135	exact
hCoV-19/USA/UT-UPHL-220228303342/2022|2022-02-08|2022-03-05	98.8719532666353	exact
hCoV-19/NorthernMarianaIslands/MP-CDC-2-5773108/2022|2022-02-23|2022-04-25	99.9966185371792	exact
hCoV-19/England/DHSC-CYDF489/2022|2022-02-03|2022-02-25	99.0418879849392	exact
hCoV-19/England/MILK-3622582/2022|2022-02-08|2022-02-15	98.5610543302851	exact
hCoV-19/Scotland/SCOT-6504/2022|2022-02-17|2022-03-11	99.2679159110753	exact
hCoV-19/England/DHSC-CYYMJC7/2022|2022-02-05|2022-02-25	99.3348785649501	exact
hCoV-19/USA/CO-CDC-MMB14243617/2022|2022-02-08|2022-03-07	98.6227746053074	exact
hCoV-19/USA/NC-UNC-5361/2022|2022-02-15|2022-02-27	99.1609893613451	exact
hCoV-19/Germany/BW-RKI-I-553327/2022|2022-02-13|2022-02-24	99.6388673259307	exact
hCoV-19/Switzerland/GE-HUG-37139151/2022|2022-02-11|2022-02-25	96.943231441048	exact
hCoV-19/England/MILK-36D4640/2022|2022-02-13|2022-02-28	99.6066830268599	exact
hCoV-19/Denmark/DCGC-398262/2022|2022-02-26|2022-03-03	99.778255610805	exact
hCoV-19/Sweden/51245227R9/2022|2022-02-01|2022-03-02	98.8789689199168	exact
hCoV-19/England/DHSC-CYN5RH6/2022|2022-02-22|2022-03-08	99.7810784412785	exact
hCoV-19/Canada/AB-ABPHL-55613/2022|2022-02-14|2022-03-11	99.7405223251896	exact
hCoV-19/USA/CA-CDC-FG-277419/2022|2022-02-16|2022-03-02	99.7918275526307	exact
hCoV-19/USA/MS-SRL_332130432/2022|2022-02-07|2022-04-30	92.2450627460216	exact
hCoV-19/Belgium/rega-31953/2022|2022-02-15|2022-07-13	99.97641827247	exact
hCoV-19/Singapore/1367/2022|2022-02-04|2022-02-14	95.1896020367145	exact
hCoV-19/England/PHEC-YYN65BR/2022|2022-02-23|2022-03-07	99.1103800187995	exact
hCoV-19/England/DHSC-CYYBEXC/2022|2022-02-12|2022-02-28	99.0963754240989	exact
hCoV-19/Sweden/1322180/2022|2022-02-08|2022-03-02	98.754782842183	exact
hCoV-19/Scotland/QEUH-35C3EE3/2022|2022-02-05|2022-02-15	98.8234107641107	exact
hCoV-19/Wales/PHWC-PEANDF/2022|2022-02-22|2022-03-14	99.1804379954319	exact
hCoV-19/CzechRepublic/UMTM438185/2022|2022-02-07|2022-09-19	98.606961834111	exact
hCoV-19/USA/CO-CDC-MMB14211915/2022|2022-02-07|2022-02-24	93.2549546523346	exact
hCoV-19/Sweden/01_SE100_22CS501924/2022|2022-02-09|2022-02-21	96.5546133994705	exact
hCoV-19/Switzerland/ZH-UZH-IMV-3ba5d5f4/2022|2022-02-01|2022-02-14	98.9438744719372	exact
hCoV-19/USA/NC-CLT-006695/2022|2022-02-24|2022-04-11	99.9394591685726	exact
hCoV-19/Germany/NW-RKI-I-552654/2022|2022-02-12|2022-02-24	95.3204202893686	exact
hCoV-19/USA/UT-UPHL-220213141682/2022|2022-02-03|2022-02-15	98.1231533709374	exact
hCoV-19/USA/TX-CDC-FG-266592/2022|2022-02-04|2022-02-17	99.5669106291546	exact
hCoV-19/England/MILK-36D7962/2022|2022-02-13|2022-02-21	97.2165260362389	exact
hCoV-19/Germany/NW-RKI-I-553082/2022|2022-02-07|2022-02-24	99.3238924955431	exact
hCoV-19/Germany/BE-RKI-I-523649/2022|2022-02-01|2022-02-17	96.2255906967365	exact
hCoV-19/USA/CA-CDC-FG-280839/2022|2022-02-13|2022-03-02	99.7150328550355	exact
hCoV-19/Lithuania/LTU000_RPL_125_372/2022|2022-02-16|2022-03-09	99.6486723870009	exact
hCoV-19/USA/CA-CDC-FG-269281/2022|2022-02-08|2022-02-21	99.0266823292499	exact
hCoV-19/England/MILK-37DF42C/2022|2022-02-21|2022-02-27	99.1959359440183	exact
hCoV-19/Italy/CAM-TIGEM-IZSM-COLLI-27337/2022|2022-02-10|2022-03-15	99.0362090890837	exact
hCoV-19/Scotland/QEUH-3859C4F/2022|2022-02-23|2022-03-03	98.9099717400081	exact
hCoV-19/Germany/SN-RKI-I-542296/2022|2022-02-01|2022-02-17	98.9854344550477	exact
hCoV-19/Germany/NW-RKI-I-554731/2022|2022-02-15|2022-02-24	99.1556091676719	exact
hCoV-19/Denmark/DCGC-373957/2022|2022-02-12|2022-02-18	98.5300040273862	exact
hCoV-19/Germany/NW-RKI-I-565414/2022|2022-02-15|2022-02-24	98.8413487372381	exact
hCoV-19/USA/MA-CDC-ASC210821709/2022|2022-02-19|2022-03-03	99.6240727687712	exact
hCoV-19/Germany/SH-RKI-I-618600/2022|2022-02-25|2022-03-28	98.0129343564655	exact
hCoV-19/Brazil/RJ-LNN08569/2022|2022-02-04|2022-04-11	99.3275728742897	exact
hCoV-19/Norway/OUS-21710/2022|2022-02-18|2022-03-11	99.6812187510486	exact
hCoV-19/Japan/PG-213434/2022|2022-02-28|2022-04-04	99.7008503915835	exact
hCoV-19/Canada/QC-L00444145001/2022|2022-02-11|2022-03-23	98.6408289597632	exact
hCoV-19/USA/OK-OKPHL0013180/2022|2022-02-13|2022-05-18	98.433297471759	exact
hCoV-19/England/DHSC-CYNTMHM/2022|2022-02-19|2022-03-07	98.9645666644255	exact
hCoV-19/Germany/BW-RKI-I-580077/2022|2022-02-03|2022-03-07	99.7306941358648	exact
hCoV-19/Germany/SN-RKI-I-626651/2022|2022-02-28|2022-03-28	99.5472837022133	exact
hCoV-19/Germany/NW-RKI-I-520869/2022|2022-02-01|2022-02-17	97.1990865126276	exact
hCoV-19/CzechRepublic/FNP1192/2022|2022-02-20|2022-03-07	99.3143050160446	exact
hCoV-19/Poland/PL_P769/2022|2022-02-02|2022-02-16	99.9763928234183	exact
hCoV-19/Belgium/MBLG-CTMAPF98920610/2022|2022-02-08|2022-02-18	99.6012331613163	exact
hCoV-19/England/ALDP-36AF462/2022|2022-02-09|2022-02-20	97.4102911306703	exact
hCoV-19/England/DHSC-CYD7WIZ/2022|2022-02-16|2022-03-03	99.6775168799758	exact
hCoV-19/England/DHSC-CYYJ36C/2022|2022-02-22|2022-03-09	99.5364305149652	exact
hCoV-19/USA/OR_UO_MAP003710_S147_L001/2022|2022-02-01|2022-03-01	98.6036808990276	exact
hCoV-19/Slovakia/BA_22_00010087/2022|2022-02-07|2022-03-07	98.8987375772227	exact
hCoV-19/Bulgaria/22BG-EU_017122_Pl161/2022|2022-02-02|2022-04-04	99.7172002827997	exact
hCoV-19/Germany/HE-RKI-I-588013/2022|2022-02-27|2022-03-10	98.6654116381484	exact
hCoV-19/England/LSPA-37AC59E/2022|2022-02-18|2022-03-01	99.0385585101019	exact
hCoV-19/England/PLYM-38A9B16/2022|2022-02-28|2022-03-06	99.5995288574794	exact
hCoV-19/Switzerland/BE-IFIK-220214_os_55/2022|2022-02-07|2022-02-19	99.2003494271411	exact
hCoV-19/Denmark/DCGC-372337/2022|2022-02-10|2022-02-18	99.7315886596209	exact
hCoV-19/USA/CA-CDC-FG-262737/2022|2022-02-01|2022-02-16	99.2381272025508	exact
hCoV-19/Denmark/DCGC-379591/2022|2022-02-12|2022-02-22	98.9816837506301	exact
hCoV-19/USA/CO-CDPHE-33848815/2022|2022-02-07|2022-03-02	97.3783275073945	exact
hCoV-19/USA/CO-CDC-MMB14154143/2022|2022-02-03|2022-02-28	98.8679879072892	exact
hCoV-19/Denmark/DCGC-380963/2022|2022-02-07|2022-02-22	97.2326832548756	exact
hCoV-19/Sweden/10393161/2022|2022-02-07|2022-03-02	99.3556874915666	exact
hCoV-19/Sweden/10385129/2022|2022-02-01|2022-03-02	99.0300060414849	exact
hCoV-19/USA/MA-UMASSMED-202143757/2022|2022-02-07|2022-03-30	99.5209861655445	exact
hCoV-19/Germany/NW-RKI-I-575200/2022|2022-02-18|2022-03-07	98.9187374076561	exact
hCoV-19/USA/TX-UTEP-B002478976/2022|2022-02-07|2023-02-28	99.053606661539	exact
hCoV-19/Germany/NW-RKI-I-540141/2022|2022-02-08|2022-02-17	98.0835826917258	exact
hCoV-19/Mexico/CMX-INMEGEN-62-254/2022|2022-02-24|2022-03-19	95.6460343610261	exact
hCoV-19/Philippines/PH-PGC-112594/2022|2022-02-08|2022-06-09	91.9625478220015	exact
hCoV-19/Germany/HB-RKI-I-805207/2022|2022-02-22|2022-05-20	98.9332438778933	exact
hCoV-19/Germany/RP-RKI-I-596692/2022|2022-02-19|2022-03-11	99.4437889769088	exact
hCoV-19/Germany/NW-RKI-I-553015/2022|2022-02-07|2022-02-24	99.4049019937464	exact
hCoV-19/England/ALDP-376B3CE/2022|2022-02-16|2022-03-01	99.1259622819108	exact
hCoV-19/USA/AL-CDC-LC0544830/2022|2022-02-04|2022-03-01	99.945984267918	exact
hCoV-19/India/MH-ICMR-NIV-INSACOG-GSEQ-10010/2022|2022-02-17|2022-03-08	99.4489987904851	exact
hCoV-19/India/RJ-SMS-ICMR-INSACOG-TS-8041/2022|2022-02-03|2022-03-07	99.1696641678152	exact
hCoV-19/Germany/SL-RKI-I-811815/2022|2022-02-23|2022-05-20	99.5947891899133	exact
hCoV-19/Sweden/87449396PL/2022|2022-02-14|2022-03-02	99.1870192956416	exact
hCoV-19/Netherlands/ZH-RIVM-89267/2022|2022-02-16|2022-03-04	97.9475100942126	exact
hCoV-19/Philippines/PH-PGC-112989/2022|2022-02-28|2022-06-09	99.6310210653428	exact
hCoV-19/USA/VA-CDC-LC0549341/2022|2022-02-18|2022-03-08	98.1192707100091	exact
hCoV-19/Scotland/QEUH-381226E/2022|2022-02-22|2022-03-01	98.0872020707971	exact
hCoV-19/England/DHSC-CYDPFQS/2022|2022-02-21|2022-03-08	99.3612586566261	exact
hCoV-19/USA/MA-NEIDL-04474/2022|2022-02-07|2022-03-08	99.1496941587686	exact
hCoV-19/Denmark/DCGC-362348/2022|2022-02-05|2022-02-14	99.1936567665636	exact
hCoV-19/Poland/PL_P1448/2022|2022-02-14|2022-05-10	99.9730203696209	exact
hCoV-19/England/DHSC-CYNH6X7/2022|2022-02-21|2022-03-07	98.9172831203766	exact
hCoV-19/USA/PA-CDC-LC0547006/2022|2022-02-17|2022-03-02	99.0239962306061	exact
hCoV-19/Germany/HH-RKI-I-543637/2022|2022-02-08|2023-03-28	99.5883246161633	exact
hCoV-19/Slovenia/156805/2022|2022-02-04|2022-03-30	98.8147998925598	exact
hCoV-19/Brazil/SP-IB_152227/2022|2022-02-07|2022-03-07	99.3034625946018	exact
hCoV-19/Denmark/DCGC-380711/2022|2022-02-12|2022-02-22	98.6531421086219	exact
hCoV-19/USA/GA-CDC-ASC210554948/2022|2022-02-12|2022-02-25	99.2716165413534	exact
hCoV-19/England/DHSC-CYBR3AB/2022|2022-02-21|2022-03-08	99.7135732578515	exact
hCoV-19/Germany/BY-RKI-I-522023/2022|2022-02-01|2022-02-17	98.9676208352886	exact
hCoV-19/Bulgaria/22BG-EU_019055_Pl180/2022|2022-02-21|2022-06-09	99.0607009392991	exact
hCoV-19/England/LSPA-36E280D/2022|2022-02-12|2022-02-20	98.9746865230107	exact
hCoV-19/Bahrain/R15902249150/2022|2022-02-22|2022-04-10	97.8631614425345	exact
hCoV-19/Denmark/DCGC-391681/2022|2022-02-18|2022-02-26	94.3337254242984	exact
hCoV-19/USA/NY-PRL-2022_0220_00D05/2022|2022-02-19|2022-03-07	94.0693921463152	exact
hCoV-19/USA/CA-CDC-ASC210695672/2022|2022-02-07|2022-02-23	99.5333534763487	exact
hCoV-19/England/NEWC-3719D1C/2022|2022-02-15|2022-02-22	99.1461323830975	exact
hCoV-19/Denmark/DCGC-405687/2022|2022-02-23|2022-03-08	92.8953117123173	exact
hCoV-19/Australia/VIC42978/2022|2022-02-11|2022-03-02	98.9103275957801	exact
hCoV-19/Slovakia/KE_22_00000378/2022|2022-02-28|2022-03-23	96.7844582147044	exact
hCoV-19/Norway/5424/2022|2022-02-03|2022-02-21	99.7142568998554	exact
hCoV-19/England/DHSC-CYBJG5R/2022|2022-02-21|2022-03-14	99.3196591559732	exact
hCoV-19/England/DHSC-CYN6C51/2022|2022-02-21|2022-03-10	99.7108854972097	exact
hCoV-19/Slovakia/BA_22_00013076/2022|2022-02-23|2022-03-14	99.3452201067795	exact
hCoV-19/England/DHSC-CYBXN7A/2022|2022-02-20|2022-03-07	99.5347425912815	exact
hCoV-19/USA/TN-ASC-210648787/2022|2022-02-03|2022-02-22	99.2380504833512	parent
hCoV-19/USA/GA-CDC-ASC210750717/2022|2022-02-21|2022-03-03	97.3278727046897	exact
hCoV-19/USA/GA-CDC-MMB14206408/2022|2022-02-07|2022-03-09	99.1736647631844	exact
hCoV-19/Belgium/rega-29926/2022|2022-02-01|2022-06-28	99.6967757151039	exact
hCoV-19/Germany/NI-RKI-I-612415/2022|2022-02-22|2022-03-28	99.7144872526956	exact
hCoV-19/Poland/WSSEGorzow-22S1893/2022|2022-02-22|2022-03-09	98.6994170962633	exact
hCoV-19/Germany/BW-RKI-I-650324/2022|2022-02-24|2022-03-31	99.4697020874147	exact
hCoV-19/Australia/QLD0x00CBC9/2022|2022-02-08|2022-03-13	99.7045790251108	exact
hCoV-19/Denmark/DCGC-409191/2022|2022-02-26|2022-03-08	99.5563770794824	exact
hCoV-19/USA/CT-Yale-16556/2022|2022-02-01|2022-02-22	98.0468618684237	exact
hCoV-19/Denmark/DCGC-405465/2022|2022-02-26|2022-03-08	99.721036534131	exact
hCoV-19/Germany/BY-RKI-I-843052/2022|2022-02-04|2022-06-13	98.2595573440644	exact
hCoV-19/England/DHSC-CYNAC6A/2022|2022-02-14|2022-03-02	95.9723201988646	exact
hCoV-19/England/DHSC-CYNGIEB/2022|2022-02-06|2022-02-25	99.1931688294224	exact
hCoV-19/Scotland/QEUH-37F2DDD/2022|2022-02-21|2022-03-01	99.6234914445154	exact
hCoV-19/Scotland/SCOT-6690/2022|2022-02-16|2022-03-21	99.2639150309223	exact
hCoV-19/USA/CO-CDC-MMB14388140/2022|2022-02-15|2022-03-11	99.7682230433322	exact
hCoV-19/Germany/BW-RKI-I-650832/2022|2022-02-24|2022-03-31	99.6397670268996	exact
hCoV-19/France/IDF-CERBAHC-02102961/2022|2022-02-07|2022-02-17	98.4117923578	exact
hCoV-19/Germany/BY-RKI-I-544058/2022|2022-02-08|2023-03-28	98.3311463275125	exact
hCoV-19/Peru/AMA-INS-15717/2022|2022-02-17|2022-03-31	98.9347447407209	exact
hCoV-19/Russia/SPE-RII-MH65317S/2022|2022-02-18|2022-03-11	99.3882147299069	exact
hCoV-19/France/BRE-2202548017/2022|2022-02-21|2022-03-10	98.5582255083179	exact
hCoV-19/Sweden/01_SE100_22CS501596/2022|2022-02-03|2022-02-14	99.3097902566508	exact
hCoV-19/Switzerland/GR-ETHZ-673997/2022|2022-02-13|2022-02-24	98.7014294342662	exact
hCoV-19/SouthKorea/KDCA30448/2022|2022-02-11|2022-03-04	95.4456843237429	exact
hCoV-19/England/PHEC-YYDND59/2022|2022-02-28|2022-03-14	99.5732957027181	exact
hCoV-19/England/DHSC-CYYU5JY/2022|2022-02-15|2022-03-03	99.0586969676595	exact
hCoV-19/Germany/SN-RKI-I-823194/2022|2022-02-15|2022-05-30	99.5709736886208	exact
hCoV-19/England/LSPA-36ADF27/2022|2022-02-12|2022-02-20	98.6778360920468	exact
hCoV-19/Scotland/QEUH-36CDE33/2022|2022-02-13|2022-02-27	99.3343866608398	exact
hCoV-19/USA/CA-CDC-FG-282709/2022|2022-02-17|2022-03-02	99.3687674176544	exact
hCoV-19/USA/CA-HLX-STM-A5DT7B48T/2022|2022-02-22|2022-03-06	99.6648681256074	exact
hCoV-19/USA/UT-UPHL-220226079958/2022|2022-02-16|2022-03-05	99.0096683228146	exact
hCoV-19/Slovenia/158207/2022|2022-02-07|2022-03-31	99.5736108779587	exact
hCoV-19/England/NEWC-38990CF/2022|2022-02-26|2022-03-05	99.8687928946306	exact
hCoV-19/Slovakia/BA_22_00011739/2022|2022-02-01|2022-03-07	98.6905997789759	exact
hCoV-19/England/LSPA-3805653/2022|2022-02-22|2022-03-01	99.1293239654419	exact
hCoV-19/Germany/BW-RKI-I-585062/2022|2022-02-22|2022-03-10	99.2434779658717	exact
hCoV-19/Germany/BW-RKI-I-546136/2022|2022-02-10|2022-02-24	99.6591177562523	exact
hCoV-19/England/DHSC-CYYIEQF/2022|2022-02-22|2022-03-14	98.9855218515906	exact
hCoV-19/USA/NM-UNM-ED_02306/2022|2022-02-05|2022-03-28	99.4217904326487	exact
hCoV-19/Wales/PHWC-PE9YTH/2022|2022-02-28|2022-03-21	97.4143135019116	exact
hCoV-19/France/GES-HMN-22032070274/2022|2022-02-28|2022-03-21	99.1792525816543	exact
hCoV-19/Germany/BW-RKI-I-611255/2022|2022-02-17|2022-03-28	99.8148335184998	exact
hCoV-19/USA/CA-HLX-STM-QZ2SNVC76/2022|2022-02-21|2022-03-18	99.3504971709799	exact
hCoV-19/Germany/BY-RKI-I-594232/2022|2022-02-24|2022-03-11	94.7753922655646	exact
hCoV-19/Denmark/DCGC-358526/2022|2022-02-02|2022-02-10	94.4244785543949	exact
hCoV-19/Denmark/DCGC-410159/2022|2022-02-21|2022-03-08	99.3893232224944	exact
hCoV-19/Norway/9913/2022|2022-02-17|2022-03-16	99.3284083277367	exact
hCoV-19/USA/FL-CDC-ASC210547455/2022|2022-02-06|2022-02-22	99.0500805585392	exact
hCoV-19/Denmark/DCGC-371918/2022|2022-02-11|2022-02-18	99.5807057560714	exact
hCoV-19/England/DHSC-CYB9TEU/2022|2022-02-20|2022-03-07	99.7749336558165	exact
hCoV-19/Sweden/01_SE100_22CS101779/2022|2022-02-07|2022-03-08	99.5677812772231	exact
hCoV-19/England/LSPA-37AC868/2022|2022-02-18|2022-03-01	98.7552146413672	exact
hCoV-19/Indonesia/JI-GS-ITD-54811N/2022|2022-02-20|2022-03-25	99.0916431166734	exact
hCoV-19/USA/MA-CDCBI-CRSP_L7Q6LJFTVRG6TI7F/2022|2022-02-15|2022-02-28	99.6006845407872	exact
hCoV-19/Germany/HE-RKI-I-536519/2022|2022-02-02|2022-02-17	99.8481935026819	exact
hCoV-19/Wales/PHWC-PE4OEJ/2022|2022-02-24|2022-03-14	98.7893218861091	exact
hCoV-19/USA/TX-CDC-FG-267637/2022|2022-02-05|2022-02-16	91.6965933881524	exact
hCoV-19/France/PDL-IPP09855/2022|2022-02-07|2022-02-22	99.5428878730842	exact
hCoV-19/England/DHSC-CYDZRME/2022|2022-02-15|2022-03-02	93.1707480936545	exact
hCoV-19/USA/NY-SUNYQB-55210211109225/2022|2022-02-19|2022-03-20	99.6881183138267	exact
hCoV-19/Germany/NW-RKI-I-642058/2022|2022-02-23|2022-03-28	99.9529079350129	exact
hCoV-19/Spain/GA-CHUVI-19522512/2022|2022-02-11|2022-03-04	99.5609772445457	exact
hCoV-19/Japan/RIMD08738/2022|2022-02-27|2022-05-13	99.5112643524253	exact
hCoV-19/England/MILK-375732F/2022|2022-02-17|2022-03-01	98.5836361189611	exact
hCoV-19/England/ALDP-36D2299/2022|2022-02-11|2022-02-20	98.235116146166	exact
hCoV-19/USA/TX-CDC-ASC210553997/2022|2022-02-11|2022-02-25	99.2144487713173	exact
hCoV-19/Germany/HH-RKI-I-528092/2022|2022-02-04|2022-02-17	99.8009110848659	exact
hCoV-19/England/DHSC-CYNAI18/2022|2022-02-16|2022-03-03	98.8511538849138	exact
hCoV-19/Israel/ICH-741124304/2022|2022-02-22|2022-03-08	98.8231338264963	exact
hCoV-19/USA/NY-PRL-2022_0303_00A12/2022|2022-02-28|2022-03-14	98.7553259301506	exact
hCoV-19/Switzerland/BE-IFIK-220214_os_33/2022|2022-02-07|2022-02-19	95.6448686067612	exact
hCoV-19/England/DHSC-CYNKO8Y/2022|2022-02-09|2022-02-28	96.2712889247204	exact
hCoV-19/USA/CA-HLX-STM-HCFPEBXSD/2022|2022-02-26|2022-03-22	97.0807806903016	parent
hCoV-19/Germany/SL-RKI-I-854841/2022|2022-02-16|2022-06-13	98.4992630309527	exact
hCoV-19/Germany/BW-RKI-I-639458/2022|2022-02-14|2022-03-28	98.0742685923981	exact
hCoV-19/Macedonia/6282/2022|2022-02-01|2022-02-23	94.4892202296998	exact
hCoV-19/France/PDL-CHUN-220410650/2022|2022-02-10|2022-04-28	99.808416240925	exact
hCoV-19/Denmark/DCGC-402999/2022|2022-02-26|2022-03-07	99.8588899341486	exact
hCoV-19/USA/CA-CDPH-2000063206/2022|2022-02-22|2022-04-26	98.7251934073327	exact
hCoV-19/England/DHSC-CYDJEE8/2022|2022-02-20|2022-03-07	99.2069625995497	exact
hCoV-19/Australia/QLD0x00D181/2022|2022-02-23|2022-03-18	99.0384292102343	exact
hCoV-19/Germany/BW-RKI-I-638990/2022|2022-02-14|2022-03-28	98.983267683399	exact
hCoV-19/Germany/RP-RKI-I-530090/2022|2022-02-03|2022-02-17	97.5497445549879	exact
hCoV-19/Germany/NW-RKI-I-828074/2022|2022-02-17|2022-05-30	99.628053479878	exact
hCoV-19/Denmark/DCGC-394132/2022|2022-02-18|2022-03-01	99.8118532455315	exact
hCoV-19/England/MILK-37ED79B/2022|2022-02-21|2022-02-28	98.2821797156016	exact
hCoV-19/USA/CA-CDC-FG-272122/2022|2022-02-12|2022-02-22	99.2448397382111	exact
hCoV-19/Australia/QLD0x00CA95/2022|2022-02-05|2022-03-13	98.8941389363627	exact
hCoV-19/Germany/NW-RKI-I-525494/2022|2022-02-02|2022-02-17	98.8708918610122	exact
hCoV-19/USA/MD-CDC-MMB14427295/2022|2022-02-17|2022-03-16	98.8545515619751	exact
hCoV-19/Denmark/DCGC-405489/2022|2022-02-25|2022-03-08	99.7784268304965	exact
hCoV-19/USA/CA-CDC-FG-282229/2022|2022-02-17|2022-03-02	99.6843837088272	exact
hCoV-19/Denmark/DCGC-375790/2022|2022-02-12|2022-02-19	96.663754871657	exact
hCoV-19/England/MILK-352B06B/2022|2022-02-02|2022-02-09	99.102430497193	exact
hCoV-19/USA/CA-CDPH-3000339079/2022|2022-02-09|2022-04-06	93.7068097953707	exact
hCoV-19/Wales/PHWC-PEQNKC/2022|2022-02-03|2022-03-02	99.9093259898579	exact
hCoV-19/Germany/SN-RKI-I-824740/2022|2022-02-15|2022-05-30	98.3223386799719	exact
hCoV-19/USA/CA-CDC-FG-271809/2022|2022-02-07|2022-02-22	99.3594902749832	exact
hCoV-19/England/DHSC-CYBXOMX/2022|2022-02-13|2022-02-28	99.3619450601115	exact
hCoV-19/England/LSPA-38A637B/2022|2022-02-28|2022-03-06	99.221565028214	exact
hCoV-19/England/MILK-3553826/2022|2022-02-03|2022-02-10	96.5841567349156	exact
hCoV-19/England/LSPA-3833012/2022|2022-02-23|2022-03-01	99.1320145337101	exact
hCoV-19/Albania/IPH-271992_2/2022|2022-02-27|2023-02-08	97.8049355283978	exact
hCoV-19/Mexico/CMX-INMEGEN-61-116/2022|2022-02-01|2022-03-12	99.1661903641193	exact
hCoV-19/Slovakia/BA_22_00011815/2022|2022-02-17|2022-03-07	97.738617709136	exact
hCoV-19/Germany/HE-RKI-I-553193/2022|2022-02-08|2022-02-24	99.8954927013451	exact
hCoV-19/England/PHEC-YYNZE5O/2022|2022-02-14|2022-03-02	99.711108871645	exact
hCoV-19/Germany/NW-RKI-I-779293/2022|2022-02-05|2022-05-13	99.7960501716578	exact
hCoV-19/Denmark/DCGC-387232/2022|2022-02-18|2022-02-25	99.8622080322635	exact
hCoV-19/Denmark/DCGC-366869/2022|2022-02-08|2022-02-15	98.5984135520301	exact
hCoV-19/Germany/NW-RKI-I-827072/2022|2022-02-03|2022-05-30	93.216534905534	exact
hCoV-19/Sweden/DA10273177/2022|2022-02-14|2022-08-04	98.7653488058292	exact
hCoV-19/Germany/NW-RKI-I-795338/2022|2022-02-08|2022-05-17	99.7891228189517	exact
hCoV-19/Croatia/28405/2022|2022-02-03|2022-02-16	99.2858100858369	exact
hCoV-19/India/AP-CCMB-CIC5296/2022|2022-02-10|2022-03-14	98.7139883150897	exact
hCoV-19/Scotland/SCOT-5736/2022|2022-02-09|2022-03-02	99.6235547190105	exact
hCoV-19/Germany/RP-RKI-I-612043/2022|2022-02-24|2022-03-28	99.9056349420329	exact
hCoV-19/Germany/BW-RKI-I-594653/2022|2022-02-25|2022-03-11	92.3284619798171	exact
hCoV-19/Denmark/DCGC-358335/2022|2022-02-01|2022-02-10	99.8353549947918	exact
hCoV-19/USA/FL-CDC-ASC210555826/2022|2022-02-13|2022-02-28	92.1943194789498	exact
hCoV-19/Israel/CVL-8010374/2022|2022-02-17|2022-04-17	96.4209115281501	exact
hCoV-19/England/QEUH-3536319/2022|2022-02-01|2022-02-10	99.2766787780918	exact
hCoV-19/Germany/HH-RKI-I-599561/2022|2022-02-27|2022-03-11	99.3408310964629	exact
hCoV-19/Sweden/EP000521581/2022|2022-02-15|2022-03-02	98.7514264617037	exact
hCoV-19/USA/GA-CDC-MMB14378891/2022|2022-02-15|2022-03-13	98.7470607994625	exact
hCoV-19/Wales/PHWC-PE7INK/2022|2022-02-04|2022-03-18	99.4039845973548	exact
hCoV-19/England/BRBR-38C5F63/2022|2022-02-28|2022-03-08	99.4890069253009	exact
hCoV-19/Philippines/PGCV_004_0118/2022|2022-02-07|2022-05-23	99.2729343965691	exact
hCoV-19/USA/WA-CDC-UW22022381075/2022|2022-02-23|2022-03-16	99.5796752652452	exact
hCoV-19/England/MILK-35C492D/2022|2022-02-06|2022-02-13	99.0647288386489	exact
hCoV-19/Germany/BW-RKI-I-639377/2022|2022-02-14|2022-03-28	99.4123408423115	exact
hCoV-19/Germany/RP-RKI-I-553728/2022|2022-02-11|2022-02-24	99.4382589390831	exact
hCoV-19/England/MILK-3533525/2022|2022-02-03|2022-02-10	99.492385786802	exact
hCoV-19/Denmark/DCGC-381493/2022|2022-02-12|2022-02-22	98.620573921799	exact
hCoV-19/Germany/HB-RKI-I-815141/2022|2022-02-25|2022-05-20	99.5543343497638	exact
hCoV-19/USA/NC-CLT-006250/2022|2022-02-13|2022-03-21	92.8825981710597	exact
hCoV-19/France/NAQ-HCL722000920001/2022|2022-02-21|2022-03-21	98.9780482065418	exact
hCoV-19/Ireland/KE-Enfer-COV150222036_F2/2022|2022-02-15|2022-03-02	98.9383860780757	exact
hCoV-19/England/DHSC-CYY9FUJ/2022|2022-02-21|2022-03-10	99.495730518389	exact
hCoV-19/Denmark/DCGC-405875/2022|2022-02-27|2022-03-08	99.8521704072033	exact
hCoV-19/USA/ME-CDC-ASC210649419/2022|2022-02-01|2022-02-17	99.499865735768	exact
hCoV-19/India/PY_13283_S162_R1_001/2022|2022-02-13|2022-04-05	99.6714055793991	exact
hCoV-19/NorthernIreland/NIRE-01a248/2022|2022-02-15|2022-03-04	93.5230024213075	exact
hCoV-19/Germany/SN-RKI-I-589100/2022|2022-02-16|2022-03-10	97.8741923604834	exact
hCoV-19/USA/NC-CDC-ASC210860782/2022|2022-02-17|2022-02-28	99.1138560687433	exact
hCoV-19/England/DHSC-CYNW9QQ/2022|2022-02-01|2022-02-25	99.6808760791427	exact
hCoV-19/England/QEUH-352FED6/2022|2022-02-02|2022-02-09	99.0251117759774	exact
hCoV-19/France/PDL-IPP15444/2022|2022-02-28|2022-03-15	96.8145581755189	exact
hCoV-19/Germany/HB-RKI-I-778369/2022|2022-02-23|2022-05-13	96.5475672236547	exact
hCoV-19/Sweden/2A64294230099/2022|2022-02-22|2022-03-16	96.3605841866711	exact
hCoV-19/Denmark/DCGC-512750/2022|2022-02-20|2022-05-16	99.8017139976475	exact
hCoV-19/Germany/BW-RKI-I-649799/2022|2022-02-24|2022-03-31	99.5051004948995	exact
hCoV-19/USA/MT-CDC-ASC210861628/2022|2022-02-18|2022-03-02	98.8115221916337	exact
hCoV-19/Pakistan/NIH-B97-S11/2022|2022-02-24|2022-09-26	98.807884750999	exact
hCoV-19/Denmark/DCGC-518467/2022|2022-02-17|2022-05-25	99.8050747773483	exact
hCoV-19/Sweden/2A64504130099/2022|2022-02-24|2022-03-16	98.6503273459795	exact
hCoV-19/Denmark/DCGC-368247/2022|2022-02-09|2022-02-16	99.8185117967332	exact
hCoV-19/USA/NC-CDC-MMB14128172/2022|2022-02-02|2022-02-25	99.0258649647296	exact
hCoV-19/USA/TN-ASC-210694094/2022|2022-02-07|2022-02-21	98.1970185334408	exact
hCoV-19/Germany/BY-RKI-I-805065/2022|2022-02-22|2022-05-20	99.4068960895352	exact
hCoV-19/USA/CA-CDC-FG-263901/2022|2022-02-04|2022-02-16	98.8420875985904	exact
hCoV-19/Germany/BY-RKI-I-641685/2022|2022-02-04|2022-03-28	98.2506702412869	exact
hCoV-19/Denmark/DCGC-403400/2022|2022-02-22|2022-03-07	99.5563770794824	exact
hCoV-19/Denmark/DCGC-374966/2022|2022-02-13|2022-02-19	98.3296924886574	exact
hCoV-19/England/DHSC-CYY763E/2022|2022-02-10|2022-02-28	99.1904330007726	exact
hCoV-19/India/MH-MCGM-ICMR-INSACOG-WG2968/2022|2022-02-02|2022-03-23	98.816270413467	exact
hCoV-19/Italy/UMB-IZSGC-19546.1.18/2022|2022-02-05|2022-02-16	99.4408918946065	exact
hCoV-19/Israel/CVL-26270/2022|2022-02-20|2022-04-17	97.9154797412782	exact
hCoV-19/Denmark/DCGC-410072/2022|2022-02-22|2022-03-08	99.3860090588827	exact
hCoV-19/Brazil/AM-FIOCRUZ-ILMD2203441/2022|2022-02-01|2022-02-20	99.704588942227	exact
hCoV-19/Mexico/OAX_LANGEBIO_IMSS_6283/2022|2022-02-24|2022-03-17	99.0804751996778	exact
hCoV-19/Switzerland/ZH-UZH-IMV-462288ae/2022|2022-02-03|2022-02-14	94.3187531422826	exact
hCoV-19/England/BRBR-389FE92/2022|2022-02-27|2022-03-05	99.1522002422285	exact
hCoV-19/France/NOR-HMN-22032040365/2022|2022-02-28|2022-03-24	99.8522200577685	exact
hCoV-19/England/LSPA-37F9AC0/2022|2022-02-21|2022-02-28	96.6450398359498	exact
hCoV-19/England/PHWC-PEUNJD/2022|2022-02-12|2022-03-07	96.6869891464558	exact
hCoV-19/USA/MI-CDC-ASC210823625/2022|2022-02-22|2022-03-11	98.5564656908822	exact
hCoV-19/USA/VA-VCUVAS3-FKTU176035/2022|2022-02-12|2022-12-30	98.6530516274227	exact
hCoV-19/Brazil/SP_V_DVZ_LABZOO-22DVZ903/2022|2022-02-01|2022-10-21	99.3194987198491	exact
hCoV-19/Denmark/DCGC-371283/2022|2022-02-11|2022-02-18	99.7746914618153	exact
hCoV-19/Denmark/DCGC-359713/2022|2022-02-03|2022-02-10	99.6640236527348	exact
hCoV-19/USA/TX-CDC-FG-283703/2022|2022-02-18|2022-03-02	99.6341668065112	exact
hCoV-19/Greece/335108/2022|2022-02-17|2022-03-16	98.3811502882424	exact
hCoV-19/Scotland/HSLL-3502B4B/2022|2022-02-01|2022-02-08	98.4401788415638	exact
hCoV-19/USA/WV-WVU-WV130455/2022|2022-02-11|2022-03-18	99.7546053516203	exact
hCoV-19/USA/CA-CDC-FG-268878/2022|2022-02-07|2022-02-17	98.5802987078369	exact
hCoV-19/England/DHSC-CYNRY6P/2022|2022-02-04|2022-02-25	98.9720850549229	exact
hCoV-19/France/NOR-HMN-22022150215/2022|2022-02-07|2022-03-02	98.5005379236148	exact
hCoV-19/England/PHEC-YYNA7A9/2022|2022-02-03|2022-03-03	98.3820073850285	exact
hCoV-19/England/DHSC-CYDFDHM/2022|2022-02-17|2022-03-03	98.6462427357318	exact
hCoV-19/USA/WA-CDC-UW22020850542/2022|2022-02-08|2022-02-25	99.779668485814	exact
hCoV-19/Denmark/DCGC-408260/2022|2022-02-26|2022-03-08	99.7814832246352	exact
hCoV-19/USA/NC-UNC-5090/2022|2022-02-01|2022-02-11	98.8025358065274	exact
hCoV-19/Croatia/31904/2022|2022-02-23|2022-03-08	99.7104669561997	exact
hCoV-19/Denmark/DCGC-368544/2022|2022-02-08|2022-02-17	99.5664594185851	exact
hCoV-19/USA/CA-CDPH-1002011525/2022|2022-02-02|2022-06-15	99.718045112782	exact
hCoV-19/England/LSPA-37D2359/2022|2022-02-16|2022-02-27	99.1461323830975	exact
hCoV-19/Wales/PHWC-PEH7M1/2022|2022-02-28|2022-03-16	97.7801587035859	exact
hCoV-19/England/DHSC-CYNO7IJ/2022|2022-02-04|2022-02-25	98.8676075268817	exact
hCoV-19/Germany/HE-RKI-I-554444/2022|2022-02-15|2022-02-24	99.4937310998607	exact
hCoV-19/USA/TX-CDC-ASC210550362/2022|2022-02-07|2022-02-25	99.2112241130467	exact
hCoV-19/Scotland/QEUH-351F1C1/2022|2022-02-01|2022-02-08	98.772985511144	exact
hCoV-19/England/DHSC-CYY7SQ8/2022|2022-02-13|2022-02-28	98.6898386716513	exact
hCoV-19/England/BRBR-3895324/2022|2022-02-25|2022-03-05	99.1864725854708	exact
hCoV-19/USA/VA-CDC-ASC210861742/2022|2022-02-18|2022-03-02	99.6341299677766	exact
hCoV-19/Germany/NW-RKI-I-827236/2022|2022-02-03|2022-05-30	98.184923478785	exact
hCoV-19/USA/TX-BSWTemple-ILL-R35-0022/2022|2022-02-10|2022-02-21	92.1753737611288	exact
hCoV-19/Slovenia/153969/2022|2022-02-02|2022-02-16	97.8008326618319	exact
hCoV-19/USA/VA-VCUVAS3-MHKF558903/2022|2022-02-22|2022-04-05	99.7380000671795	exact
hCoV-19/Mauritius/N37795/2022|2022-02-21|2022-05-25	99.8149581132456	exact
hCoV-19/Germany/BW-RKI-I-651951/2022|2022-02-25|2022-03-31	98.1964943091628	exact
hCoV-19/Denmark/DCGC-368735/2022|2022-02-09|2022-02-17	99.4219458914468	exact
hCoV-19/France/NAQ-HCL722000963001/2022|2022-02-21|2022-03-26	98.2068362266182	exact
hCoV-19/Russia/SPE-H604/2022|2022-02-03|2022-05-24	99.3626299899363	exact
hCoV-19/Wales/PHWC-PEXPZR/2022|2022-02-12|2022-03-02	98.8167465558274	exact
hCoV-19/France/ARA-CFD220011470801/2022|2022-02-21|2022-03-01	95.2502433620892	exact
hCoV-19/Germany/BW-RKI-I-651192/2022|2022-02-24|2022-03-31	99.1860582930866	exact
hCoV-19/England/LSPA-364F22E/2022|2022-02-08|2022-02-17	99.5627606619131	exact
hCoV-19/Scotland/QEUH-37AB34A/2022|2022-02-19|2022-03-01	99.1158772313174	exact
hCoV-19/Brazil/MS-LabImuno-220102025502/2022|2022-02-09|2023-02-12	98.8108071688452	exact
hCoV-19/Germany/RP-RKI-I-616934/2022|2022-02-26|2022-03-28	99.4199302575107	exact
hCoV-19/USA/PA-CDC-STM-B4PB4M8AT/2022|2022-02-09|2022-02-25	99.1129113246075	exact
hCoV-19/USA/CA-CDC-FG-277409/2022|2022-02-16|2022-03-02	96.6329966329966	exact
hCoV-19/USA/NC-CDC-MMB14213886/2022|2022-02-07|2022-03-02	98.5085656701377	exact
hCoV-19/Denmark/DCGC-364929/2022|2022-02-05|2022-02-15	99.1309599704728	exact
hCoV-19/USA/NH-CDCBI-CRSP_4WHJDP7IWGCYB7K3/2022|2022-02-18|2022-03-05	98.6589331813458	exact
hCoV-19/NorthernIreland/NIRE-01a926/2022|2022-02-26|2022-03-16	98.9940788588346	exact
hCoV-19/Brazil/SP-IB_152532/2022|2022-02-08|2022-03-07	99.6380090497738	exact
hCoV-19/Denmark/DCGC-363167/2022|2022-02-05|2022-02-14	99.718187003053	exact
hCoV-19/Belgium/AZDelta-2207-14710/2022|2022-02-21|2022-03-01	99.0022172949002	exact
hCoV-19/SouthKorea/KDCA32588/2022|2022-02-24|2022-03-25	98.8404140898091	exact
hCoV-19/Denmark/DCGC-370302/2022|2022-02-09|2022-02-17	99.7849751377503	exact
hCoV-19/USA/CA-CDC-FG-278951/2022|2022-02-12|2022-02-28	99.7548690396239	exact
hCoV-19/USA/CO-CDPHE-2102856529/2022|2022-02-01|2022-02-27	99.8016940037645	exact
hCoV-19/Germany/RP-RKI-I-553878/2022|2022-02-14|2022-02-24	99.6906835221733	exact
hCoV-19/Croatia/31765/2022|2022-02-25|2022-03-08	92.1679219156338	exact
hCoV-19/Germany/NW-RKI-I-833258/2022|2022-02-12|2022-05-30	98.7795757410933	exact
hCoV-19/Japan/SPG220301305/2022|2022-02-12|2022-05-05	99.193195952533	exact
hCoV-19/Slovakia/BA_22_00011702/2022|2022-02-23|2022-03-07	98.576512455516	exact
hCoV-19/Italy/VEN-IZSVe-22RS8060-13_TV/2022|2022-02-09|2022-02-21	99.163756045137	exact
hCoV-19/England/LSPA-36AAE2D/2022|2022-02-12|2022-02-20	98.7922217736509	exact
hCoV-19/Sweden/1316158/2022|2022-02-02|2022-03-16	98.9812440966131	exact
hCoV-19/USA/NM-CDC-LC0527944/2022|2022-02-04|2022-02-17	99.5088844173118	exact
hCoV-19/USA/CA-CDC-FG-272853/2022|2022-02-10|2022-02-22	99.0166135257594	exact
hCoV-19/Italy/CAM-TIGEM-IZSM-COLLI-26406/2022|2022-02-01|2022-02-23	98.7450639180778	exact
hCoV-19/USA/WA-CDC-LC0538066/2022|2022-02-07|2022-02-23	98.1780900198326	exact
hCoV-19/USA/CA-CDC-STM-DPB8TMV27/2022|2022-02-18|2022-03-04	99.1124953950233	exact
hCoV-19/USA/CA-CDC-FG-280805/2022|2022-02-14|2022-03-02	97.1236784695419	exact
hCoV-19/Norway/12027/2022|2022-02-28|2022-06-09	99.150036954915	exact
hCoV-19/Switzerland/BL-ETHZ-36234287/2022|2022-02-07|2022-02-23	99.5003018311087	exact
hCoV-19/USA/FL-BPHL-3347/2022|2022-02-10|2022-03-11	99.439164455788	exact
hCoV-19/England/DHSC-CYBW6TJ/2022|2022-02-09|2022-02-25	99.0113326831893	exact
hCoV-19/Germany/BY-RKI-I-814757/2022|2022-02-22|2022-05-20	99.2661841576196	exact
hCoV-19/England/QEUH-3589247/2022|2022-02-03|2022-02-12	98.6419255075972	exact
hCoV-19/USA/OR_UO_MW001023_S64_L002/2022|2022-02-11|2022-03-15	99.6671373814807	exact
hCoV-19/Germany/BW-RKI-I-580946/2022|2022-02-03|2022-03-07	99.7811668854998	exact
hCoV-19/USA/CO-CDC-MMB14450797/2022|2022-02-18|2022-03-13	99.6036278132348	exact
hCoV-19/Germany/BY-RKI-I-826857/2022|2022-02-15|2022-05-30	98.3915826156888	exact
hCoV-19/USA/KS-CDC-QDX33680667/2022|2022-02-07|2022-02-23	99.3106463111171	exact
hCoV-19/Belgium/rega-37416/2022|2022-02-14|2022-08-26	93.8537702488802	exact
hCoV-19/Croatia/30089/2022|2022-02-10|2022-02-28	98.8030577348622	exact
hCoV-19/Germany/NW-RKI-I-529437/2022|2022-02-02|2022-02-17	97.8099215646328	exact
hCoV-19/England/PHEC-YYNQPQ3/2022|2022-02-02|2022-02-18	91.7708333333333	exact
hCoV-19/Scotland/QEUH-387C851/2022|2022-02-26|2022-03-08	99.5020858565469	exact
hCoV-19/Denmark/DCGC-370376/2022|2022-02-09|2022-02-17	99.354730297429	exact
hCoV-19/Lithuania/LTU000_INMEDICA_1193144/2022|2022-02-10|2022-03-07	99.3075961765799	exact
hCoV-19/England/MILK-35BA9DF/2022|2022-02-06|2022-02-13	99.4554072679598	exact
hCoV-19/Slovenia/157349/2022|2022-02-05|2022-03-30	97.6563811570359	exact
hCoV-19/USA/TX-HMH-MCoV-93555/2022|2022-02-22|2022-03-08	99.7478737351666	exact
hCoV-19/Germany/BW-RKI-I-540597/2022|2022-02-10|2022-02-17	99.9358736373148	exact
hCoV-19/England/DHSC-CYNUZUP/2022|2022-02-15|2022-03-02	96.8893815714334	exact
hCoV-19/USA/VT-CDCBI-CRSP_SF4P7I42D67N36LU/2022|2022-02-22|2022-03-09	98.8835618734703	exact
hCoV-19/Thailand/65021515__2019/2022|2022-02-18|2022-05-08	91.7504286146502	exact
hCoV-19/Germany/SN-RKI-I-571343/2022|2022-02-08|2022-03-07	98.9044125037692	exact
hCoV-19/Scotland/QEUH-3807554/2022|2022-02-22|2022-03-01	99.6808224700981	exact
hCoV-19/Bulgaria/22BG-EU_019475_Pl184/2022|2022-02-17|2022-06-09	99.4276672389994	exact
hCoV-19/England/DHSC-CYDAJDT/2022|2022-02-05|2022-02-25	98.0869448273543	exact
hCoV-19/England/DHSC-CYN8HM1/2022|2022-02-02|2022-02-25	99.2609761832779	exact
hCoV-19/Denmark/DCGC-391460/2022|2022-02-15|2022-02-26	99.4017812132415	exact
hCoV-19/Belgium/CHUNamur80854294/2022|2022-02-07|2022-02-15	98.537193703866	exact
hCoV-19/Canada/ON-PHL-22-10241/2022|2022-02-23|2022-03-08	98.8023952095808	exact
hCoV-19/USA/NY-PRL-2022_0303_00F08/2022|2022-02-28|2022-03-14	99.8623098364509	exact
hCoV-19/England/PHEC-YYNO6D3/2022|2022-02-03|2022-02-22	98.5182447416168	exact
hCoV-19/Wales/PHWC-PEZEXJ/2022|2022-02-20|2022-03-11	98.8336238101622	exact
hCoV-19/England/ALDP-37B279F/2022|2022-02-18|2022-03-01	96.2214677110297	exact
hCoV-19/Italy/EMR_AUSLRomagna_C022-22-09/2022|2022-02-23|2022-03-04	98.7576805560219	exact
hCoV-19/England/MILK-35C1C36/2022|2022-02-07|2022-02-13	99.8082357690755	exact
hCoV-19/Germany/BW-RKI-I-611439/2022|2022-02-17|2022-03-28	99.6452942368759	exact
hCoV-19/Scotland/QEUH-363084C/2022|2022-02-08|2022-02-17	98.8738360170774	exact
hCoV-19/Slovakia/BA_22_00008408/2022|2022-02-03|2022-03-04	97.7147069664578	exact
hCoV-19/USA/CA-HLX-STM-RU3PE3F7T/2022|2022-02-16|2022-03-02	99.5313180007365	exact
hCoV-19/Singapore/1643/2022|2022-02-11|2022-02-18	99.757795943082	exact
hCoV-19/Denmark/DCGC-377222/2022|2022-02-15|2022-02-22	99.765037593985	exact
hCoV-19/England/MILK-37F058C/2022|2022-02-21|2022-02-28	99.4718072937693	exact
hCoV-19/USA/WI-CDC-ASC210824136/2022|2022-02-23|2022-03-07	98.2646930487027	exact
hCoV-19/Poland/PL_P1247/2022|2022-02-07|2022-05-10	99.9663118178143	exact
hCoV-19/Germany/BW-RKI-I-616367/2022|2022-02-17|2022-03-28	86.4236856223176	exact
hCoV-19/USA/GA-CDC-MMB14333008/2022|2022-02-12|2022-03-13	99.6808867987907	exact
hCoV-19/England/DHSC-CYN8YI3/2022|2022-02-07|2022-02-25	98.9361343971989	exact
hCoV-19/Spain/MC-HCUVA-83253835/2022|2022-02-22|2022-03-16	99.0429497296753	exact
hCoV-19/Poland/WSSEGDA-786/2022|2022-02-10|2022-02-14	98.089321692411	exact
hCoV-19/USA/NC-CLT-005537/2022|2022-02-15|2022-03-13	99.7242028790529	exact
hCoV-19/Brazil/SP-IB_154747/2022|2022-02-12|2022-03-14	99.4843289579427	exact
hCoV-19/Switzerland/GE-DIA-011444854801/2022|2022-02-21|2022-03-06	98.2138652494198	exact
hCoV-19/Germany/BW-RKI-I-590081/2022|2022-02-22|2022-03-10	96.7633402866563	exact
hCoV-19/Canada/QC-L00443308001/2022|2022-02-04|2022-03-19	98.4169131486959	exact
hCoV-19/Denmark/DCGC-388752/2022|2022-02-16|2022-02-25	98.7867585279785	exact
hCoV-19/Slovenia/165162/2022|2022-02-16|2022-03-31	99.8554378887208	exact
hCoV-19/Slovenia/167079/2022|2022-02-19|2022-03-31	96.2352941176471	exact
hCoV-19/Latvia/2202045625/2022|2022-02-13|2022-07-04	96.3505863323898	exact
hCoV-19/England/PHEC-YYDB5JQ/2022|2022-02-28|2022-03-14	98.3278490363307	exact
hCoV-19/USA/CO-CDC-FG-266119/2022|2022-02-01|2022-02-16	99.5569726464172	exact
hCoV-19/England/MILK-35BEA50/2022|2022-02-04|2022-02-13	99.1562174336908	exact
hCoV-19/Germany/HH-hpi-p12973/2022|2022-02|2022-07-05	99.7007699290589	exact
hCoV-19/Germany/RP-RKI-I-581835/2022|2022-02-11|2022-03-07	98.9380590264983	exact
hCoV-19/England/MILK-355C1E6/2022|2022-02-03|2022-02-11	99.684277701273	exact
hCoV-19/England/DHSC-CYBJFCR/2022|2022-02-17|2022-03-03	91.9537907109899	exact
hCoV-19/USA/CA-CDC-FG-272344/2022|2022-02-12|2022-02-22	99.3194314067319	exact
hCoV-19/Germany/BW-RKI-I-611635/2022|2022-02-17|2022-03-28	99.1691715356817	exact
hCoV-19/Australia/SA122127/2022|2022-02-15|2022-03-07	95.962618079134	exact
hCoV-19/USA/CO-CDC-MMB14472508/2022|2022-02-21|2022-03-17	99.5868323815922	exact
hCoV-19/Germany/BY-RKI-I-593797/2022|2022-02-23|2022-03-11	99.1457590636981	exact
hCoV-19/PuertoRico/PR-CDC-S1103/2022|2022-02-17|2022-03-17	99.8522002015452	exact
hCoV-19/Brazil/SP-IB_154570/2022|2022-02-11|2022-03-14	97.7245308310992	exact
hCoV-19/Scotland/QEUH-3678F8F/2022|2022-02-11|2022-02-17	99.4722156856154	exact
hCoV-19/USA/MN-MDH-22837/2022|2022-02-12|2022-02-25	99.0049416747907	exact
hCoV-19/CzechRepublic/NAT-22-19259/2022|2022-02-22|2022-03-03	99.4781144781145	exact
hCoV-19/USA/CO-CDC-MMB14398961/2022|2022-02-16|2022-03-11	98.7705744037622	exact
hCoV-19/USA/MI-CDC-ASC210691708/2022|2022-02-03|2022-02-16	99.3354143590776	exact
hCoV-19/Sweden/EP001388191/2022|2022-02-08|2022-03-02	98.3990065113781	exact
hCoV-19/Portugal/PT29501/2022|2022-02-27|2022-03-14	96.9044414535666	exact
hCoV-19/England/DHSC-CYNGTOW/2022|2022-02-04|2022-02-25	98.7100675199032	exact
hCoV-19/Germany/NW-RKI-I-548058/2022|2022-02-10|2022-02-24	98.88836646964	exact
hCoV-19/Lithuania/LTU000_RPL_101_170/2022|2022-02-07|2022-03-07	99.3367673298993	exact
hCoV-19/USA/CA-CDC-ASC210819839/2022|2022-02-13|2022-03-02	99.6341299677766	exact
hCoV-19/Wales/PHWC-PE43FG/2022|2022-02-26|2022-03-14	91.4341293265361	exact
hCoV-19/Brazil/RJ-FIOCRUZ-9001/2022|2022-02-18|2022-05-12	95.8236658932715	exact
hCoV-19/Slovenia/162825/2022|2022-02-13|2022-03-31	97.1192586623691	exact
hCoV-19/Germany/BW-RKI-I-624777/2022|2022-02-20|2022-03-28	98.5826347506986	exact
hCoV-19/England/MILK-37F3370/2022|2022-02-21|2022-02-28	99.5424572735836	exact
hCoV-19/Germany/BE-RKI-I-563213/2022|2022-02-14|2022-02-24	99.4869355441541	exact
hCoV-19/Germany/TH-RKI-I-778465/2022|2022-02-23|2022-05-13	98.9883424896154	exact
hCoV-19/USA/CO-CDC-MMB14321012/2022|2022-02-11|2022-03-14	99.2106147127981	exact
hCoV-19/USA/NC-CDC-MMB14079945/2022|2022-02-01|2022-03-02	94.1267336042177	exact
hCoV-19/Germany/ST-RKI-I-642617/2022|2022-02-19|2022-03-28	99.8486326482559	exact
hCoV-19/India/KA-INSACOG-CBR-2302KDG245/2022|2022-02-17|2022-08-27	99.0783410138249	exact
hCoV-19/USA/WA-UW-22021419880/2022|2022-02-14|2022-03-19	91.9934917460425	exact
hCoV-19/Australia/NSW-ICPMR-20686/2022|2022-02-10|2022-02-21	93.6176730887058	exact
hCoV-19/England/MILK-3697676/2022|2022-02-12|2022-02-18	99.1333784698714	exact
hCoV-19/England/DHSC-CYBDH7S/2022|2022-02-20|2022-03-07	99.1232490174342	exact
hCoV-19/USA/GA-CDC-MMB14139189/2022|2022-02-03|2022-02-25	96.9566677863621	exact
hCoV-19/England/DHSC-CYNF8QF/2022|2022-02-04|2022-02-25	97.428225643784	exact
hCoV-19/England/MILK-387856D/2022|2022-02-25|2022-03-04	98.0823576907549	exact
hCoV-19/USA/WI-CDC-ASC210696669/2022|2022-02-06|2022-02-22	98.234128982442	exact
hCoV-19/Netherlands/NB-MVD-CWGS2200797/2022|2022-02-01|2022-02-22	99.4469326818675	exact
hCoV-19/India/KA-CBR-1602DAS008/2022|2022-02-10|2022-03-03	98.3598292609149	exact
hCoV-19/England/DHSC-CYDGBRH/2022|2022-02-20|2022-03-07	86.3247001914743	exact
hCoV-19/Germany/SN-RKI-I-809591/2022|2022-02-22|2022-05-20	90.6499429874572	exact
hCoV-19/England/ALDP-37C54DE/2022|2022-02-20|2022-02-27	97.3994078858835	exact
hCoV-19/USA/CA-HLX-STM-T2TS37N9A/2022|2022-02-07|2022-03-02	97.5938337801609	exact
hCoV-19/Denmark/DCGC-371240/2022|2022-02-10|2022-02-18	99.3648126365317	exact
hCoV-19/England/ALDP-36B26FD/2022|2022-02-11|2022-02-20	95.9390862944162	exact
hCoV-19/Portugal/PT29026/2022|2022-02-21|2022-03-07	98.9846350401775	exact
hCoV-19/USA/TX-CDC-ASC210547457/2022|2022-02-08|2022-02-23	93.2928262110175	exact
hCoV-19/Denmark/DCGC-382158/2022|2022-02-14|2022-02-22	99.6540489705438	exact
hCoV-19/USA/TX-CDC-ASC210693643/2022|2022-02-02|2022-02-22	92.9925831459543	exact
hCoV-19/Denmark/DCGC-369036/2022|2022-02-08|2022-02-17	99.7580238615359	exact
hCoV-19/Denmark/DCGC-376701/2022|2022-02-11|2022-02-19	98.7733154091749	exact
hCoV-19/Denmark/DCGC-379144/2022|2022-02-14|2022-02-22	99.5094250865226	exact
hCoV-19/England/DHSC-CYBX5NS/2022|2022-02-20|2022-03-07	99.7648560583157	exact
hCoV-19/France/GES-HMN-22032040089/2022|2022-02-28|2022-03-24	98.2693147830763	exact
hCoV-19/USA/CA-CDC-ASC210650302/2022|2022-02-02|2022-02-16	96.6931883036224	exact
hCoV-19/Poland/PZH-GUM-14418/2022|2022-02-12|2022-03-09	96.8161450085913	exact
hCoV-19/Scotland/QEUH-385D865/2022|2022-02-23|2022-03-03	97.3455793298345	exact
hCoV-19/Belgium/12203492201/2022|2022-02-21|2022-05-05	99.0889837630685	exact
hCoV-19/USA/CA-CDC-ASC210652119/2022|2022-02-05|2022-02-18	99.100218230653	exact
hCoV-19/Germany/BY-RKI-I-577842/2022|2022-02-18|2022-03-07	98.6749176027443	exact
hCoV-19/Denmark/DCGC-381089/2022|2022-02-11|2022-02-22	99.2272544012902	exact
hCoV-19/USA/ME-CDC-ASC210821470/2022|2022-02-17|2022-02-28	99.4793241291276	exact
hCoV-19/India/GJ-INSACOG-GBRC5600/2022|2022-02-02|2022-03-07	99.865514574858	exact
hCoV-19/USA/CA-CDC-ASC210822987/2022|2022-02-21|2022-03-04	99.6508426777681	exact
hCoV-19/Japan/OO1116A8756/2022|2022-02-25|2023-04-03	99.333020512133	exact
hCoV-19/Spain/GA-CHUVI-34559275/2022|2022-02-02|2022-02-23	98.731798966651	exact
hCoV-19/USA/CO-CDPHE-2102941917/2022|2022-02-13|2022-03-05	99.4486097569176	exact
hCoV-19/SouthKorea/KDCA30145/2022|2022-02-08|2022-03-04	99.7042215649368	exact
hCoV-19/USA/CA-CDC-ASC210754525/2022|2022-02-27|2022-03-09	99.2417125218091	exact
hCoV-19/USA/NY-NYULH6070/2022|2022-02-26|2022-03-31	99.1865509761388	exact
hCoV-19/England/MILK-3594DB1/2022|2022-02-05|2022-02-12	99.5592786973489	exact
hCoV-19/England/MILK-35215DF/2022|2022-02-02|2022-02-09	92.9438262681951	exact
hCoV-19/Montenegro/CO-00688_MNE000_1292582202/2022|2022-02-01|2022-02-25	97.7794921678462	exact
hCoV-19/USA/UT-UPHL-220315920271/2022|2022-02-09|2022-03-17	98.5563687638488	exact
hCoV-19/USA/NY-PRL-2022_0210_00D22/2022|2022-02-08|2022-02-21	99.8087569199799	exact
hCoV-19/Scotland/QEUH-35269B0/2022|2022-02-02|2022-02-10	98.1812680696564	exact
hCoV-19/Austria/LB-R00061-S337/2022|2022-02-10|2022-02-21	97.5669590348489	exact
hCoV-19/USA/UT-UPHL-220226667018/2022|2022-02-13|2022-03-05	99.1972592617472	exact
hCoV-19/Germany/BY-RKI-I-856732/2022|2022-02-01|2022-06-13	94.910941475827	exact
hCoV-19/Belgium/UMONS-P060996701/2022|2022-02-21|2022-03-01	92.9558057469333	exact
hCoV-19/England/LSPA-375978B/2022|2022-02-16|2022-03-01	99.6369381786399	exact
hCoV-19/England/DHSC-CYBKDNA/2022|2022-02-12|2022-02-28	97.7157445664953	exact
hCoV-19/USA/CA-CDPH-3000315534/2022|2022-02-14|2022-03-16	98.6347321458522	exact
hCoV-19/Belgium/rega-32807/2022|2022-02-05|2022-08-25	99.3968596266595	exact
hCoV-19/France/NOR-HMN-22022140058/2022|2022-02-07|2022-02-22	99.0456027153275	exact
hCoV-19/Canada/BC-BCCDC-360131/2022|2022-02-05|2022-03-07	99.609217086646	exact
hCoV-19/Bulgaria/22BG-EU_018105_Pl171/2022|2022-02-02|2022-06-09	99.6279288036738	exact
hCoV-19/USA/CA-CDPH-2000063106/2022|2022-02-20|2022-04-11	96.9961989976118	exact
hCoV-19/France/IDF-IPP15002/2022|2022-02-28|2022-03-16	95.5847215211173	exact
hCoV-19/Norway/OUS-21825/2022|2022-02-26|2022-03-11	98.2215361900607	exact
hCoV-19/SouthKorea/KDCA29336/2022|2022-02-01|2022-02-25	97.4724388276418	exact
hCoV-19/Germany/SL-RKI-I-542281/2022|2022-02-03|2022-02-17	94.2335399564416	exact
hCoV-19/Estonia/RC0503310/2022|2022-02-10|2022-03-08	99.5813639432816	exact
hCoV-19/USA/WA-S18595/2022|2022-02-07|2022-03-02	99.1907048591289	exact
hCoV-19/Slovenia/168801/2022|2022-02-23|2022-03-31	99.3720828716296	exact
hCoV-19/Germany/SL-RKI-I-619589/2022|2022-02-26|2022-03-28	95.2352251799766	exact
hCoV-19/Germany/NW-RKI-I-524521/2022|2022-02-03|2022-02-17	98.3280735916202	exact
hCoV-19/Latvia/2202097637/2022|2022-02-26|2022-07-04	99.2154618000606	exact
hCoV-19/Scotland/QEUH-377E216/2022|2022-02-18|2022-03-01	99.5663136661624	exact
hCoV-19/Germany/BW-RKI-I-650758/2022|2022-02-24|2022-03-31	99.1821008516966	exact
hCoV-19/USA/NC-CLT-005861/2022|2022-02-25|2022-03-09	95.3417193596125	exact
hCoV-19/Germany/BW-RKI-I-580875/2022|2022-02-03|2022-03-07	99.1650675015992	exact
hCoV-19/Sweden/01_SE100_22CS502806/2022|2022-02-26|2022-03-07	99.1823056300268	exact
hCoV-19/Australia/VIC40578/2022|2022-02-05|2022-03-02	99.1878665879985	exact
hCoV-19/Greece/333920/2022|2022-02-19|2022-03-16	98.7440972571084	exact
hCoV-19/USA/UT-UPHL-220226779170/2022|2022-02-12|2022-03-05	99.0805060572502	exact
hCoV-19/Denmark/DCGC-364656/2022|2022-02-03|2022-02-15	97.9987850971922	exact
hCoV-19/Germany/NW-RKI-I-782965/2022|2022-02-07|2022-05-13	94.2332539952397	exact
hCoV-19/England/DHSC-CYN1R7Q/2022|2022-02-13|2022-02-28	99.2441801874433	exact
hCoV-19/SouthKorea/KDCA31522/2022|2022-02-16|2022-03-11	98.5681634848077	exact
hCoV-19/England/DHSC-CYNRBOE/2022|2022-02-15|2022-03-02	99.6573616849743	exact
hCoV-19/NorthernIreland/NIRE-019e48/2022|2022-02-08|2022-02-28	99.1118288251918	exact
hCoV-19/Mexico/CMX-INMEGEN-59-318/2022|2022-02-10|2022-02-25	99.8016339979155	exact
hCoV-19/Senegal/23340550/2022|2022-02-16|2022-08-22	99.4563575958925	exact
hCoV-19/England/DHSC-CYNADBH/2022|2022-02-06|2022-02-25	97.5209110148141	exact
hCoV-19/Slovakia/run220222_RUVZ_BB-22-0542/2022|2022-02-17|2022-02-28	98.4148262341231	exact
hCoV-19/Moldova/Nr-16728/2022|2022-02-21|2022-02-24	98.9408916683478	exact
hCoV-19/USA/UT-UPHL-220210898739/2022|2022-02-01|2022-02-11	99.2110387430336	exact
hCoV-19/Japan/PG-227633/2022|2022-02-11|2022-05-30	99.2467234157546	exact
hCoV-19/Italy/PIE_IRCC_15880129/2022|2022-02-02|2022-02-18	98.5186674710101	exact
hCoV-19/USA/CO-CDC-MMB14238591/2022|2022-02-08|2022-03-07	99.6137050722204	exact
hCoV-19/Wales/PHWC-PEOHD5/2022|2022-02-14|2022-03-04	99.6079351249916	exact
hCoV-19/Denmark/DCGC-386504/2022|2022-02-19|2022-02-24	99.8319610149555	exact
hCoV-19/England/ALDP-35A5676/2022|2022-02-04|2022-02-12	99.5174991505267	exact
hCoV-19/England/NEWC-36ED705/2022|2022-02-14|2022-02-28	97.7106935153125	exact
hCoV-19/Latvia/2202018165/2022|2022-02-04|2022-07-04	98.8721298229076	exact
hCoV-19/USA/SC-CDC-MMB14145814/2022|2022-02-03|2022-02-25	99.6036278132348	exact
hCoV-19/India/KA-SEQ_12727/2022|2022-02-11|2022-03-01	98.9539678814497	exact
hCoV-19/Austria/Medilab_228/2022|2022-02-05|2022-03-25	99.2632216390795	exact
hCoV-19/Sweden/DA10340627/2022|2022-02-21|2022-06-09	97.1730736948128	parent
hCoV-19/Germany/ST-RKI-I-581533/2022|2022-02-21|2022-03-07	97.8671869743659	exact
hCoV-19/Scotland/QEUH-368EC16/2022|2022-02-11|2022-02-20	98.8301341311729	exact
hCoV-19/England/MILK-369F492/2022|2022-02-12|2022-02-18	98.4906040945305	exact
hCoV-19/Japan/SPG220301370/2022|2022-02-16|2022-05-05	98.7561770934884	exact
hCoV-19/Germany/BY-RKI-I-608458/2022|2022-02-01|2022-03-11	99.0681558231851	exact
hCoV-19/Romania/MS-12688/2022|2022-02-15|2022-03-18	85.6778694573019	exact
hCoV-19/Spain/GA-SCQ_22-145024/2022|2022-02-05|2022-04-13	96.757065564405	exact
hCoV-19/Denmark/DCGC-363120/2022|2022-02-04|2022-02-14	99.0270415352614	exact
hCoV-19/Lithuania/LTU000_KUL_5358065/2022|2022-02-12|2022-03-07	98.8621827240288	exact
hCoV-19/USA/AZ-ASPHL-0687/2022|2022-02-14|2022-03-02	99.0117584000536	exact
hCoV-19/Denmark/DCGC-367597/2022|2022-02-09|2022-02-16	96.9316081330869	exact
hCoV-19/USA/CA-CDPH-7000011869/2022|2022-02-08|2022-06-15	99.7949166218397	exact
hCoV-19/England/DHSC-CYYIW56/2022|2022-02-07|2022-04-11	95.8226912219384	exact
hCoV-19/England/MILK-35975E3/2022|2022-02-05|2022-02-14	99.8183286233347	exact
hCoV-19/Germany/NW-RKI-I-607282/2022|2022-02-17|2022-03-11	98.4935221452245	exact
hCoV-19/USA/WA-CDC-1416510/2022|2022-02-14|2022-03-03	99.0610487780075	exact
hCoV-19/Germany/TH-RKI-I-606849/2022|2022-02-17|2022-03-11	98.9938963042458	exact
hCoV-19/England/NEWC-35EC2AC/2022|2022-02-08|2022-02-14	99.0923454465997	exact
hCoV-19/England/MILK-38A27EC/2022|2022-02-28|2022-03-07	99.2161216525367	exact
hCoV-19/India/TN-CCMB-CIC7989/2022|2022-02-24|2022-03-24	99.2915183667987	exact
hCoV-19/Denmark/DCGC-378153/2022|2022-02-13|2022-02-22	99.8017739551136	exact
hCoV-19/SouthKorea/KDCA31860/2022|2022-02-21|2022-03-18	99.0286367303038	exact
hCoV-19/England/DHSC-CYYNUY7/2022|2022-02-11|2022-02-28	99.0224730424267	exact
hCoV-19/Spain/MD-HGUGM-6416157/2022|2022-02-14|2022-02-25	98.4135520301156	exact
hCoV-19/Denmark/DCGC-369279/2022|2022-02-08|2022-02-17	98.9890168945017	exact
hCoV-19/USA/CA-SEARCH-85224/2022|2022-02-15|2022-04-19	92.9261420809016	exact
hCoV-19/Germany/NW-RKI-I-531566/2022|2022-02-03|2022-02-17	99.4532383813156	exact
hCoV-19/Germany/TH-RKI-I-794273/2022|2022-02-23|2022-05-17	98.9033837486166	exact
hCoV-19/Denmark/DCGC-512834/2022|2022-02-19|2022-05-16	97.982815331946	exact
hCoV-19/Germany/BW-RKI-I-585030/2022|2022-02-22|2022-03-10	99.2706177697866	exact
hCoV-19/Israel/CVL-8010166/2022|2022-02-19|2022-04-17	96.3932226136554	exact
hCoV-19/England/ALDP-358D2BC/2022|2022-02-05|2022-02-12	99.102430497193	exact
hCoV-19/Wales/PHWC-PEPQ63/2022|2022-02-08|2022-03-02	99.484225333244	exact
hCoV-19/England/LSPA-357C924/2022|2022-02-02|2022-02-11	99.1965576360641	exact
hCoV-19/Germany/SN-RKI-I-641277/2022|2022-02-28|2022-03-28	99.7950268817204	exact
hCoV-19/USA/NY-CDC-LC0550248/2022|2022-02-17|2022-03-08	99.0320691674417	exact
hCoV-19/CzechRepublic/KNL_020190397/2022|2022-02-15|2022-02-24	98.6720457219701	exact
hCoV-19/France/HDF-biopath-7741669472/2022|2022-02-25|2022-03-21	99.6468451500067	exact
hCoV-19/England/PHEC-YYDYKRM/2022|2022-02-24|2022-03-16	98.5818939444855	exact
hCoV-19/USA/CO-CDPHE-2102907699/2022|2022-02-10|2022-02-23	99.4622210271578	exact
hCoV-19/France/GES-IPP15638/2022|2022-02-14|2022-03-18	97.6195279402865	exact
hCoV-19/NorthernIreland/NIRE-01a58e/2022|2022-02-20|2022-03-09	99.1454716727224	exact
hCoV-19/Thailand/DMSc-07747/2022|2022-02-05|2022-02-19	97.8922244259925	exact
hCoV-19/England/ALDP-357EE05/2022|2022-02-03|2022-02-11	98.6116247016506	exact
hCoV-19/Belgium/AZDelta-2205-12661/2022|2022-02-05|2022-02-15	99.1600873509155	exact
hCoV-19/USA/WI-CDC-ASC210819715/2022|2022-02-14|2022-02-28	99.0903598281418	exact
hCoV-19/Germany/HE-RKI-I-558783/2022|2022-02-08|2022-02-24	99.4563932876389	exact
hCoV-19/Denmark/DCGC-359925/2022|2022-02-06|2022-02-11	99.1698037106749	exact
hCoV-19/USA/SC-2139/2022|2022-02-11|2022-04-28	99.4621125529483	exact
hCoV-19/Sweden/10394626/2022|2022-02-08|2022-03-02	99.1035756253148	exact
hCoV-19/Spain/MD-HGUGM-6400660/2022|2022-02-08|2022-02-18	96.0571428571429	exact
hCoV-19/England/DHSC-CYBCRP7/2022|2022-02-14|2022-04-11	96.6922999429128	exact
hCoV-19/USA/CA-CDC-FG-265455/2022|2022-02-07|2022-02-16	99.6643732169827	exact
hCoV-19/Japan/SPG220301288/2022|2022-02-11|2022-05-05	99.310854876122	exact
hCoV-19/England/PHEC-YYNA4C5/2022|2022-02-17|2022-03-03	99.5937961595273	exact
hCoV-19/USA/NV-CDC-FG-262728/2022|2022-02-01|2022-02-16	99.6747149564051	exact
hCoV-19/Croatia/31695/2022|2022-02-18|2022-03-08	99.5253004746995	exact
hCoV-19/USA/CA-CDC-FG-282250/2022|2022-02-19|2022-03-02	99.8321866084914	exact
hCoV-19/England/DHSC-CYDP9QH/2022|2022-02-10|2022-02-28	99.1098122207666	exact
hCoV-19/Germany/BW-RKI-I-639173/2022|2022-02-14|2022-03-28	99.5792095872888	exact
hCoV-19/USA/CA-CDC-FG-279332/2022|2022-02-15|2022-03-02	99.2247801865897	exact
hCoV-19/Denmark/DCGC-370438/2022|2022-02-08|2022-02-17	99.7714669803394	exact
hCoV-19/USA/PA-CDC-ASC210696128/2022|2022-02-08|2022-02-25	98.5495081086526	exact
hCoV-19/Scotland/QEUH-36C0094/2022|2022-02-12|2022-02-27	99.5761001211143	exact
hCoV-19/France/HDF-IPP15058/2022|2022-02-28|2022-03-07	99.5092766872815	exact
hCoV-19/Switzerland/BS-UHB-43333952/2022|2022-02-08|2022-02-17	92.878726833199	exact
hCoV-19/USA/MA-CDC-STM-53RNNMHAY/2022|2022-02-18|2022-03-04	99.4342717504101	exact
hCoV-19/Scotland/QEUH-3776788/2022|2022-02-17|2022-02-27	98.2452011967593	exact
hCoV-19/Germany/NW-RKI-I-574929/2022|2022-02-18|2022-03-07	97.1397842234396	exact
hCoV-19/England/DHSC-CYDM3W3/2022|2022-02-06|2022-02-25	98.9780138506018	exact
hCoV-19/Norway/OUS-21570/2022|2022-02-20|2022-03-11	99.7449750008389	exact
hCoV-19/Denmark/DCGC-397228/2022|2022-02-25|2022-03-03	99.0352616894686	exact
hCoV-19/Germany/BW-RKI-I-651786/2022|2022-02-25|2022-03-31	99.5642480745845	exact
hCoV-19/England/BRBR-387D1CE/2022|2022-02-26|2022-03-05	92.1343022473422	exact
hCoV-19/Germany/NW-RKI-I-782879/2022|2022-02-04|2022-05-13	98.333900034002	exact
hCoV-19/Germany/SN-RKI-I-567574/2022|2022-02-09|2022-02-24	99.3156429266329	exact
hCoV-19/USA/CO-CDC-MMB14280069/2022|2022-02-09|2022-02-22	98.0858994593505	exact
hCoV-19/Germany/RP-RKI-I-565110/2022|2022-02-12|2022-02-24	98.3494133862238	exact
hCoV-19/England/MILK-35BEAF6/2022|2022-02-06|2022-02-13	99.1622930964877	exact
hCoV-19/USA/MA-CDC-ASC210820885/2022|2022-02-17|2022-03-12	97.4730695660928	exact
hCoV-19/England/DHSC-CYBC48U/2022|2022-02-14|2022-02-28	97.8030837448352	exact
hCoV-19/England/LSPA-389A4D1/2022|2022-02-27|2022-03-05	93.9445959136962	exact
hCoV-19/Spain/VC-VAHNSI-GIHSN-02_2111/2022|2022-02-03|2022-03-26	99.2686036368516	exact
hCoV-19/USA/CO-CDPHE-2102924961/2022|2022-02-02|2022-02-27	96.5450088976933	exact
hCoV-19/England/DHSC-CYBNNE7/2022|2022-02-21|2022-03-08	95.9115687462144	exact
hCoV-19/Belgium/rega-31807/2022|2022-02-08|2022-07-18	96.4241220243106	exact
hCoV-19/Brazil/AL-FIOCRUZ-IAM9010/2022|2022-02-03|2022-03-04	97.8548408755203	exact
hCoV-19/USA/KY-CDC-ASC210749961/2022|2022-02-20|2022-03-02	99.3791112901061	exact
hCoV-19/Denmark/DCGC-397418/2022|2022-02-23|2022-03-03	99.5362124012771	exact
hCoV-19/Slovakia/BA_22_00009650/2022|2022-02-14|2022-03-07	98.8008307094527	exact
hCoV-19/England/ALDP-36F6B76/2022|2022-02-14|2022-02-28	98.0789934060019	exact
hCoV-19/Germany/NW-RKI-I-565246/2022|2022-02-15|2022-02-24	98.7413150740107	exact
hCoV-19/Brazil/SP-IB_152895/2022|2022-02-07|2022-03-07	99.44360650243	exact
hCoV-19/NorthernIreland/NIRE-01a897/2022|2022-02-26|2022-03-16	99.1854320239658	exact
hCoV-19/USA/CO-CDC-MMB14316925/2022|2022-02-11|2022-03-10	99.7514276116896	exact
hCoV-19/USA/PA-CDC-STM-KRNKM9RS8/2022|2022-02-08|2022-02-20	97.7590942587258	exact
hCoV-19/USA/CA-HLX-STM-8U5YWHQG3/2022|2022-02-16|2022-03-02	99.320456599605	exact
hCoV-19/USA/NC-ECU-111957958/2022|2022-02-01|2022-02-22	97.1158043178995	exact
hCoV-19/USA/CA-CDC-ASC210751496/2022|2022-02-23|2022-03-07	99.6710636726748	exact
hCoV-19/England/DHSC-CYBRPAP/2022|2022-02-12|2022-02-28	98.415794961488	exact
hCoV-19/Slovakia/run220208_RUVZ_BB-22-0378/2022|2022-02-06|2022-02-12	98.1700573113919	exact
hCoV-19/Scotland/SCOT-6428/2022|2022-02-21|2022-03-11	99.6706103791342	exact
hCoV-19/Thailand/65021452/2022|2022-02-18|2022-05-02	99.1366858141019	exact
hCoV-19/Sweden/4819442569/2022|2022-02-16|2022-03-02	98.8789689199168	exact
hCoV-19/USA/CA-CDC-FG-267796/2022|2022-02-07|2022-02-17	99.5234099681155	exact
hCoV-19/England/DHSC-CYDJZJS/2022|2022-02-15|2022-03-02	98.6422747793275	exact
hCoV-19/Scotland/QEUH-3825B5E/2022|2022-02-22|2022-03-02	91.6369628085278	exact
hCoV-19/USA/CO-CDPHE-2102942583/2022|2022-02-15|2022-03-05	99.401600215155	exact
hCoV-19/Denmark/DCGC-371983/2022|2022-02-13|2022-02-18	99.0657032431524	exact
hCoV-19/Wales/PHWC-PEIP5X/2022|2022-02-15|2022-03-09	98.5197093003785	exact
hCoV-19/USA/CO-CDPHE-2102991647/2022|2022-02-15|2022-03-26	99.5870404566057	exact
hCoV-19/England/DHSC-CYBM6PF/2022|2022-02-19|2022-03-08	99.4591689341261	exact
hCoV-19/India/KA-NIMH-SEQ-5301/2022|2022-02-02|2022-06-15	99.2160425288517	exact
hCoV-19/Denmark/DCGC-409855/2022|2022-02-23|2022-03-08	99.8656094610939	exact
hCoV-19/Japan/Donner862/2022|2022-02-21|2022-09-01	99.1158740790355	exact
hCoV-19/England/PHEC-YYN6H8Z/2022|2022-02-21|2022-03-07	98.9684833008534	exact
hCoV-19/Denmark/DCGC-392693/2022|2022-02-20|2022-03-01	99.6471181314065	exact
hCoV-19/Slovenia/170542/2022|2022-02-28|2022-03-31	99.8220580829277	exact
hCoV-19/England/QEUH-35E0369/2022|2022-02-06|2022-02-14	99.2604296231553	exact
hCoV-19/Denmark/DCGC-371291/2022|2022-02-12|2022-02-18	99.6336011294497	exact
hCoV-19/Wales/PHWC-PE14O6/2022|2022-02-13|2022-03-07	99.4139513077258	exact
hCoV-19/USA/CO-CDC-MMB14173799/2022|2022-02-04|2022-03-07	97.2757809875714	exact
hCoV-19/USA/CO-CDC-MMB14254483/2022|2022-02-08|2022-03-02	98.3372522673833	exact
hCoV-19/Denmark/DCGC-375625/2022|2022-02-13|2022-02-19	97.9257715323069	exact
hCoV-19/Brunei/9222109762/2022|2022-02-28|2022-04-05	90.7775464983549	exact
hCoV-19/Slovakia/KE_22_00000287/2022|2022-02-20|2022-03-17	98.7827431991661	exact
hCoV-19/Germany/BW-RKI-I-550005/2022|2022-02-02|2022-02-24	98.8198903943785	exact
hCoV-19/Netherlands/NB-RIVM-88721/2022|2022-02-09|2022-03-04	98.9908843217061	exact
hCoV-19/Latvia/2202042088/2022|2022-02-11|2022-07-04	99.4511414910095	exact
hCoV-19/France/NAQ-HCL722000636701/2022|2022-02-07|2022-02-19	99.781321491051	exact
hCoV-19/Germany/NW-RKI-I-566808/2022|2022-02-09|2022-02-24	99.5108058301223	exact
hCoV-19/Denmark/DCGC-398490/2022|2022-02-25|2022-03-03	97.8090189236344	exact
hCoV-19/Slovenia/157523/2022|2022-02-06|2022-03-30	99.882447773225	exact
hCoV-19/USA/WI-CDC-LC0530218/2022|2022-02-04|2022-02-18	98.5044394179805	exact
hCoV-19/Denmark/DCGC-360272/2022|2022-02-03|2022-02-11	99.1530835153756	exact
hCoV-19/Wales/PHWC-PE14D3/2022|2022-02-13|2022-03-07	97.6306970509383	exact
hCoV-19/England/DHSC-CYBFHCI/2022|2022-02-04|2022-02-25	99.0620587642036	exact
hCoV-19/Sweden/22-034599/2022|2022-02-21|2022-03-16	98.9726372335068	exact
hCoV-19/USA/CA-CDPH-2000063182/2022|2022-02-22|2022-04-26	98.5099727557095	exact
hCoV-19/England/ALDP-36D81E1/2022|2022-02-11|2022-02-27	98.7696238276129	exact
hCoV-19/Sweden/2A64366830099/2022|2022-02-23|2022-03-16	97.2846881922535	parent
hCoV-19/England/DHSC-CYN7JK4/2022|2022-02-21|2022-03-08	99.0770681756939	exact
hCoV-19/USA/IL-S22WGS1033/2022|2022-02-16|2022-03-04	99.3714708254907	exact
hCoV-19/England/DHSC-CYNZDFS/2022|2022-02-01|2022-02-25	98.9149786690853	exact
hCoV-19/USA/MD-IGS-132204700440A/2022|2022-02-16|2022-03-10	98.8550001673976	exact
hCoV-19/Wales/PHWC-PEO8OI/2022|2022-02-13|2022-03-04	99.4001340482574	exact
hCoV-19/England/MILK-377FA77/2022|2022-02-18|2022-03-01	99.9697214372224	exact
hCoV-19/Canada/MB-CPL-373850/2022|2022-02-23|2022-03-11	97.3531593499224	exact
hCoV-19/Belgium/UZA-UA-CV8216072980/2022|2022-02-03|2022-02-15	98.7648519836209	exact
hCoV-19/Norway/OUS-21786/2022|2022-02-22|2022-03-11	99.0403006610516	exact
hCoV-19/Germany/HB-RKI-I-814522/2022|2022-02-18|2022-05-20	97.9505726341169	exact
hCoV-19/England/MILK-363E8E4/2022|2022-02-09|2022-02-17	92.1740007395704	exact
hCoV-19/Denmark/DCGC-388508/2022|2022-02-18|2022-02-25	99.8420433540581	exact
hCoV-19/Austria/AGES-131672/2022|2022-02-28|2022-04-27	99.7248547844696	exact
hCoV-19/England/DHSC-CYN3H8I/2022|2022-02-21|2022-03-09	99.0997346232658	exact
hCoV-19/Belgium/Jessa_11-2208-000472/2022|2022-02-21|2022-02-24	98.9388495248329	exact
hCoV-19/Brunei/9222039338/2022|2022-02-05|2022-03-08	98.982777721825	exact
hCoV-19/England/DHSC-CYBONTP/2022|2022-02-11|2022-02-28	98.8142026940777	exact
hCoV-19/USA/MA-CDCBI-CRSP_7FLESG56LNLNDPT7/2022|2022-02-18|2022-03-05	94.9886104783599	exact
hCoV-19/USA/TX-PHH-SPID1004438849/2022|2022-02-18|2022-09-02	99.7183287505868	exact
hCoV-19/Scotland/SCOT-6055/2022|2022-02-12|2022-03-07	99.4622210271578	exact
hCoV-19/USA/VA-CDC-ASC210650074/2022|2022-02-04|2022-02-16	98.43886389579	exact
hCoV-19/France/NOR-HMN-22032080755/2022|2022-02-21|2022-05-10	99.5663282458146	exact
hCoV-19/Sweden/01_SE100_22CS502621/2022|2022-02-22|2022-03-07	98.7890782235341	exact
hCoV-19/Romania/MH010312/2022|2022-02-07|2022-02-28	99.1628282284907	exact
hCoV-19/USA/KY-GD_02942/2022|2022-02-20|2022-07-15	99.989895247398	exact
hCoV-19/England/DHSC-CYNQM1G/2022|2022-02-04|2022-02-25	98.8978494623656	exact
hCoV-19/Denmark/DCGC-372786/2022|2022-02-08|2022-02-18	98.9483940330601	exact
hCoV-19/Wales/PHWC-PETNNI/2022|2022-02-11|2022-03-04	99.1305807317892	exact
hCoV-19/Denmark/DCGC-377161/2022|2022-02-14|2022-02-22	99.7748958473323	exact
hCoV-19/Sweden/21797616P/2022|2022-02-21|2022-03-16	98.5224666036972	exact
hCoV-19/USA/IA-SHL-2034979/2022|2022-02-02|2022-02-12	99.437407357499	exact
hCoV-19/USA/CO-CDC-MMB14333541/2022|2022-02-12|2022-03-10	99.4188780651663	exact
hCoV-19/Germany/NW-RKI-I-828138/2022|2022-02-17|2022-05-30	98.6395469624368	exact
hCoV-19/Slovakia/BA_22_00010605/2022|2022-02-15|2022-03-07	98.4728734092431	exact
hCoV-19/Denmark/DCGC-388593/2022|2022-02-16|2022-02-25	92.381112418081	exact
hCoV-19/USA/WV-CDC-MMB14467592/2022|2022-02-21|2022-03-13	98.1790693767848	exact
hCoV-19/Denmark/DCGC-408322/2022|2022-02-23|2022-03-08	99.4900355633094	exact
hCoV-19/France/NOR-HMN-22032030404/2022|2022-02-21|2022-03-17	99.8419530566951	exact
hCoV-19/Canada/QC-L00443443001/2022|2022-02-05|2022-03-19	97.5209391503246	exact
hCoV-19/France/HDF-AG-2203010128/2022|2022-02-21|2022-03-25	98.7828250563196	exact
hCoV-19/Philippines/PH-PGC-112888/2022|2022-02-22|2022-06-09	99.3466023321271	exact
hCoV-19/England/DHSC-CYB1XTH/2022|2022-02-01|2022-02-25	98.3224635245075	exact
hCoV-19/Denmark/DCGC-394386/2022|2022-02-18|2022-03-01	99.5614183057252	exact
hCoV-19/England/DHSC-CYNN1HD/2022|2022-02-04|2022-02-25	99.5666196331385	exact
hCoV-19/Germany/BW-RKI-I-650629/2022|2022-02-24|2022-03-31	99.5960412037972	exact
hCoV-19/SouthKorea/KDCA30567/2022|2022-02-06|2022-03-04	99.5832212960473	exact
hCoV-19/USA/VT-CDCBI-CRSP_MKNYATZYX7G5MXWW/2022|2022-02-26|2022-03-09	98.4423154227522	exact
hCoV-19/Brazil/GO-LGBio-GO342678/2022|2022-02-18|2022-10-21	98.0561918878857	exact
hCoV-19/England/PHEC-YYNXOSD/2022|2022-02-03|2022-02-22	98.9327426500201	exact
hCoV-19/USA/MA-CDCBI-CRSP_SUOVBLIQYVYRJCM3/2022|2022-02-28|2022-03-09	99.4501994703141	exact
hCoV-19/Slovakia/BA_22_00014164/2022|2022-02-21|2022-03-21	99.4203966764942	exact
hCoV-19/USA/MD-IGS-012205001623A/2022|2022-02-19|2022-03-10	99.0526245313337	exact
hCoV-19/Brazil/BA-LACENBA-292428000/2022|2022-02-02|2022-06-02	97.4103518835329	exact
hCoV-19/England/PHEP-YYREZNT/2022|2022-02-11|2022-03-01	98.3685963200915	exact
hCoV-19/USA/NY-CDC-FG-283510/2022|2022-02-14|2022-02-28	95.9052158152648	exact
hCoV-19/Sweden/21799776P/2022|2022-02-22|2022-03-16	99.3523141276481	exact
hCoV-19/Ecuador/UEES-INTERLAB-UG-7505569/2022|2022-02-24|2022-03-17	99.1012441731782	exact
hCoV-19/Romania/CJ_507201/2022|2022-02-06|2022-03-02	98.5723446623241	exact
hCoV-19/England/DHSC-CYD7XND/2022|2022-02-20|2022-03-07	99.670798481642	exact
hCoV-19/Wales/PHWC-PEU18Z/2022|2022-02-15|2022-03-07	99.6112861068293	exact
hCoV-19/Netherlands/GE-RIVM-88324/2022|2022-02-01|2022-02-25	99.0454423232052	exact
hCoV-19/Germany/HH-hpi-p13379/2022|2022-02|2022-07-05	99.4690146525071	exact
hCoV-19/Poland/Kce-2615/2022|2022-02-24|2022-03-02	99.6908809891808	exact
hCoV-19/USA/TX-BSWTemple-ILL-R34-0056/2022|2022-02-07|2022-02-15	98.9614492656203	exact
hCoV-19/Germany/SN-RKI-I-597542/2022|2022-02-16|2022-03-11	97.785742998794	exact
hCoV-19/France/OCC-HCL722000878501/2022|2022-02-19|2022-03-05	99.8957878105355	exact
hCoV-19/Wales/PHWC-PE1EOO/2022|2022-02-12|2022-03-07	98.622654155496	exact
hCoV-19/England/MILK-3866368/2022|2022-02-24|2022-03-03	99.7207643654959	exact
hCoV-19/USA/IL-CDC-ASC210816477/2022|2022-02-15|2022-02-28	99.1843721679589	exact
hCoV-19/Belgium/LHUB-ULB_48783814/2022|2022-02-17|2022-04-29	99.8787225441315	exact
hCoV-19/USA/MN-Mayo23501/2022|2022-02-13|2022-07-06	96.7266501040757	exact
hCoV-19/Wales/PHWC-PEPMP9/2022|2022-02-09|2022-03-02	99.4309432951731	exact
hCoV-19/Switzerland/VD-HUG-37068733/2022|2022-02-06|2022-02-18	98.9988913897941	exact
hCoV-19/Thailand/DMSc-08022/2022|2022-02-02|2022-02-27	99.6940867986688	exact
hCoV-19/Denmark/DCGC-373427/2022|2022-02-09|2022-02-18	99.8589325899305	exact
hCoV-19/England/QEUH-3589229/2022|2022-02-03|2022-02-12	99.1091838106763	exact
hCoV-19/Germany/SN-RKI-I-618614/2022|2022-02-23|2022-03-28	98.7337531823663	exact
hCoV-19/USA/CA-HLX-STM-NSQ6ZZ8JT/2022|2022-02-16|2022-03-02	95.3984851531604	exact
hCoV-19/USA/ME-CDC-ASC210819835/2022|2022-02-13|2022-03-02	98.2676425166186	exact
hCoV-19/USA/TN-ASC-210649308/2022|2022-02-03|2022-02-22	99.1272824919441	exact
hCoV-19/England/LSPA-368711E/2022|2022-02-09|2022-02-18	98.924261270044	exact
hCoV-19/USA/CA-CDC-FG-267700/2022|2022-02-04|2022-02-16	99.2412542805345	exact
hCoV-19/SouthKorea/KDCA30977/2022|2022-02-11|2022-03-11	99.8220282068502	exact
hCoV-19/USA/RI-CDC-ASC210750604/2022|2022-02-20|2022-03-04	99.1872103177269	exact
hCoV-19/France/NAQ-CHUP-2202022453/2022|2022-02-02|2022-03-30	99.4508438253416	exact
hCoV-19/India/KA-SEQ_12699/2022|2022-02-11|2022-03-01	99.6411924482747	exact
hCoV-19/Germany/NW-RKI-I-619042/2022|2022-02-23|2022-03-28	99.5444191343963	exact
hCoV-19/USA/NY-CDC-ASC210754074/2022|2022-02-27|2022-03-09	99.5531364445788	exact
hCoV-19/USA/TX-CDC-FG-266227/2022|2022-02-01|2022-02-16	99.523937240177	exact
hCoV-19/Slovakia/BA_22_00014351/2022|2022-02-22|2022-03-23	98.1508776631381	exact
hCoV-19/Belgium/MBLG-CTMAPF22581940/2022|2022-02-17|2022-02-27	98.861391112153	exact
hCoV-19/USA/NC-UNC-R220926/2022|2022-02-18|2022-05-18	98.7707663451233	exact
hCoV-19/England/DHSC-CYB6SRA/2022|2022-02-07|2022-02-25	99.2738519464802	exact
hCoV-19/England/MILK-37DE557/2022|2022-02-21|2022-02-27	98.3846542150429	exact
hCoV-19/NorthernIreland/NIRE-01a3d4/2022|2022-02-19|2022-03-09	99.071457408155	exact
hCoV-19/Denmark/DCGC-391893/2022|2022-02-17|2022-03-01	97.4398550481495	exact
hCoV-19/USA/NJ-CDC-ASC210819589/2022|2022-02-14|2022-02-28	99.1172719339464	exact
hCoV-19/Slovenia/90-035935-NM/2022|2022-02-18|2022-03-31	98.1991951710262	exact
hCoV-19/Switzerland/BE-SRO-500008_5458/2022|2022-02-24|2022-03-14	98.4514612025529	exact
hCoV-19/Peru/LIM-INS-15126/2022|2022-02-23|2022-03-22	98.9182128742715	exact
hCoV-19/Turkey/HSGM-G2270/2022|2022-02-17|2022-03-09	99.5559891015507	exact
hCoV-19/Germany/NW-RKI-I-598316/2022|2022-02-23|2022-03-11	98.712014489837	exact
hCoV-19/USA/TN-ASC-210549033/2022|2022-02-08|2022-02-21	99.0431746458068	exact
hCoV-19/India/UP-ICMR-MCL-22-606_9201/2022|2022-02|2022-04-20	98.915889105189	exact
hCoV-19/Poland/Kce-2191/2022|2022-02-15|2022-02-23	99.7179883166588	exact
hCoV-19/USA/SD-CDC-2-5673200/2022|2022-02-23|2022-04-25	99.6288548485053	exact
hCoV-19/USA/VT-CDCBI-CRSP_P575CYQWCYL6D3YU/2022|2022-02-14|2022-02-28	99.5142541288399	exact
hCoV-19/USA/CA-CDC-FG-275386/2022|2022-02-09|2022-02-24	98.8018123846283	exact
hCoV-19/USA/CA-CDC-FG-265403/2022|2022-02-06|2022-02-16	99.6881915107624	exact
hCoV-19/England/MILK-37FE050/2022|2022-02-21|2022-02-28	98.3615933252591	exact
hCoV-19/USA/MI-SHMSU-F02_I_0718_24/2022|2022-02-01|2022-08-22	97.4753756681346	exact
hCoV-19/Denmark/DCGC-408040/2022|2022-02-28|2022-03-08	99.8386283408976	exact
hCoV-19/Denmark/DCGC-406821/2022|2022-02-23|2022-03-08	96.4542582509915	exact
hCoV-19/Slovenia/23-013031-MB/2022|2022-02-17|2022-03-08	98.7211676877239	exact
hCoV-19/Brazil/CE-REDE-L2BC72LACE/2022|2022-02-24|2022-03-22	98.7098508265018	exact
hCoV-19/France/CVL-LBZCentre-A300490568/2022|2022-02-28|2022-03-28	99.1690216659938	exact
hCoV-19/USA/ND-NDDH-11515/2022|2022-02-07|2022-02-17	99.0923454465997	exact
hCoV-19/Germany/NW-RKI-I-595525/2022|2022-02-26|2022-03-11	99.6591177562523	exact
hCoV-19/USA/IL-CDC-ASC210858615/2022|2022-02-14|2022-02-28	97.352526676062	exact
hCoV-19/Sweden/SUS0009632/2022|2022-02-07|2022-02-21	99.5639339863142	exact
hCoV-19/Germany/BW-RKI-I-524134/2022|2022-02-01|2022-02-17	98.1420507996237	exact
hCoV-19/England/DHSC-CYDMA9R/2022|2022-02-13|2022-02-28	98.9578430713373	exact
hCoV-19/England/DHSC-CYNBDFD/2022|2022-02-10|2022-02-28	99.4456204011692	exact
hCoV-19/Japan/RIMD08098/2022|2022-02-15|2022-04-18	98.965621129448	exact
hCoV-19/USA/CA-CDC-FG-286226/2022|2022-02-23|2022-03-07	99.0266823292499	exact
hCoV-19/Germany/NW-RKI-I-540043/2022|2022-02-08|2022-02-17	98.4232644141873	exact
hCoV-19/Canada/NL-PHML-368125/2022|2022-02-15|2022-03-03	99.3262363562862	exact
hCoV-19/England/PHWC-PEUSZ1/2022|2022-02-15|2022-03-07	99.7071693032649	exact
hCoV-19/Germany/NW-RKI-I-642234/2022|2022-02-21|2022-03-28	99.7209427428302	exact
hCoV-19/USA/CA-CDPH-6000010429/2022|2022-02-17|2022-05-13	99.2015900821992	exact
hCoV-19/India/RJ-SMS-ICMR-INSACOG-TS-9380/2022|2022-02-11|2022-03-04	97.3341849598279	exact
hCoV-19/Denmark/DCGC-392248/2022|2022-02-20|2022-03-01	99.139640396572	exact
hCoV-19/Israel/ICH-741123190/2022|2022-02-20|2022-03-08	99.7174000807428	exact
hCoV-19/Slovakia/BA_22_00011744/2022|2022-02-07|2022-03-07	97.5855602437881	exact
hCoV-19/Denmark/DCGC-400851/2022|2022-02-27|2022-03-07	94.9140569813986	exact
hCoV-19/Sweden/1319251987/2022|2022-02-17|2022-03-02	97.9995972343425	exact
hCoV-19/Germany/BW-RKI-I-823189/2022|2022-02-15|2022-05-30	99.0149433759968	exact
hCoV-19/Denmark/DCGC-361230/2022|2022-02-05|2022-02-11	85.7603764073265	exact
hCoV-19/England/PHEP-YYRMI6W/2022|2022-02-23|2022-03-14	98.3178576234693	exact
hCoV-19/Germany/HH-RKI-I-528122/2022|2022-02-01|2022-02-17	99.4529577656213	exact
hCoV-19/USA/NC-CLT-005542/2022|2022-02-16|2022-03-13	99.9327391962334	exact
hCoV-19/Poland/PZH-UMB-17271/2022|2022-02-08|2022-02-23	98.2090851270378	exact
hCoV-19/Mexico/MIC_IBT_IMSS_6902/2022|2022-02-22|2022-04-06	97.669028985994	exact
hCoV-19/Poland/PZH-UMB-14651/2022|2022-02-04|2022-02-16	99.3237361901573	exact
hCoV-19/USA/CA-CDPH-2000062017/2022|2022-02-16|2022-05-10	99.6706325199973	parent
hCoV-19/England/MILK-370B120/2022|2022-02-15|2022-02-22	99.4751715785224	exact
hCoV-19/Bahrain/22120142323/2022|2022-02-13|2022-02-27	99.1464480139794	exact
hCoV-19/USA/CA-CDC-ASC210693614/2022|2022-02-04|2022-02-22	97.6075431179115	exact
hCoV-19/Germany/BY-RKI-I-814528/2022|2022-02-15|2022-05-20	99.6481704865299	exact
hCoV-19/Croatia/30293/2022|2022-02-11|2022-03-02	99.8148335184998	exact
hCoV-19/Wales/PHWC-PEXJ3R/2022|2022-02-11|2022-03-02	98.4915021286581	exact
hCoV-19/India/MZ-INSACOG-1526500104918/2022|2022-02-28|2022-06-08	99.3446039054885	exact
hCoV-19/Germany/SL-RKI-I-589599/2022|2022-02-09|2022-03-10	98.6946746753465	exact
hCoV-19/Canada/AB-ABPHL-54509/2022|2022-02-05|2022-03-03	99.9527936069056	exact
hCoV-19/Switzerland/GE-HUG-37110021/2022|2022-02-09|2022-02-18	99.1287967977396	exact
hCoV-19/Switzerland/VD-ETHZ-36396799/2022|2022-02-16|2022-03-02	99.2119382964453	exact
hCoV-19/USA/CA-HLX-STM-H5DQFZNDS/2022|2022-02-16|2022-03-02	98.0978533873614	exact
hCoV-19/Italy/UMB-IZSGC-27498.1.37/2022|2022-02-28|2022-03-14	99.6310210653428	exact
hCoV-19/Sweden/5221418204/2022|2022-02-23|2022-04-07	91.7689920388612	exact
hCoV-19/Slovakia/BA_22_00010262/2022|2022-02-09|2022-03-07	98.7940506498727	exact
hCoV-19/Wales/PHWC-PETNKF/2022|2022-02-10|2022-03-04	96.1684154067916	exact
hCoV-19/USA/CA-CDPH-7000011400/2022|2022-02-06|2022-05-30	99.7781065088757	exact
hCoV-19/Denmark/DCGC-392193/2022|2022-02-21|2022-03-01	99.7748958473323	exact
hCoV-19/Germany/BW-RKI-I-651881/2022|2022-02-25|2022-03-31	96.5525367807966	exact
hCoV-19/England/MILK-35CE04C/2022|2022-02-07|2022-02-13	96.201297609843	exact
hCoV-19/Malaysia/MKAK_COV_22_62271/2022|2022-02-25|2022-04-01	99.2564930695734	exact
hCoV-19/Scotland/QEUH-3649B29/2022|2022-02-09|2022-02-17	99.0702374936837	exact
hCoV-19/USA/CA-CDC-LC0521896/2022|2022-02-02|2022-02-16	98.3696930989277	exact
hCoV-19/USA/LA-GSU142/2022|2022-02-02|2022-02-06	99.95283654494	exact
hCoV-19/USA/MA-CDC-STM-9TD2PMTJ5/2022|2022-02-19|2022-03-04	98.8986710407391	exact
hCoV-19/Australia/QLD0x00CE6A/2022|2022-02-15|2022-03-13	99.7813509149623	exact
hCoV-19/France/ARA-HMN-22052160550/2022|2022-02-07|2022-06-03	99.8217708578538	exact
hCoV-19/USA/TX-HMH-MCoV-92205/2022|2022-02-20|2022-03-08	99.7545888522827	exact
hCoV-19/England/MILK-3549C09/2022|2022-02-03|2022-02-10	98.7057518405217	exact
hCoV-19/Germany/BW-RKI-I-624735/2022|2022-02-20|2022-03-28	99.3566424144435	exact
hCoV-19/Denmark/DCGC-394392/2022|2022-02-15|2022-03-01	99.4937310998607	exact
hCoV-19/France/un-IHU-069924/2022|2022-02|2023-04-28	99.9191156645996	exact
hCoV-19/Germany/NW-RKI-I-795451/2022|2022-02-07|2022-05-17	99.8741924515471	exact
hCoV-19/USA/TN-CDC-ASC210861167/2022|2022-02-17|2022-02-28	99.7749563348112	exact
hCoV-19/Germany/SN-RKI-I-571362/2022|2022-02-11|2022-03-07	99.6579476861167	exact
hCoV-19/England/NEWC-3517017/2022|2022-02-01|2022-02-08	99.5256358498183	exact
hCoV-19/SouthKorea/KDCA31498/2022|2022-02-15|2022-03-11	99.1395536434525	exact
hCoV-19/England/MILK-36748D3/2022|2022-02-12|2022-02-17	99.8554476081622	exact
hCoV-19/Denmark/DCGC-397047/2022|2022-02-25|2022-03-03	99.8353217946564	exact
hCoV-19/Germany/BW-RKI-I-556521/2022|2022-02-14|2022-02-24	99.2728755393972	exact
hCoV-19/USA/CA-CDC-FG-275611/2022|2022-02-10|2022-02-24	98.8622252055714	exact
hCoV-19/USA/CO-CDPHE-2102976035/2022|2022-02-23|2022-03-12	97.0623823608497	exact
hCoV-19/Denmark/DCGC-401365/2022|2022-02-27|2022-03-04	99.6753795692016	exact
hCoV-19/Wales/PHWC-PEWEJ5/2022|2022-02-14|2022-03-07	98.8070504657865	exact
hCoV-19/env/Austria/CeMM24252/2022|2022-02-01|2022-02-22	98.4827075763693	exact
hCoV-19/India/KA-CBR-1602KCG012/2022|2022-02-11|2022-03-03	98.2575935954792	parent
hCoV-19/England/DHSC-CYNC8M7/2022|2022-02-08|2022-02-28	99.1292946950851	exact
hCoV-19/USA/NC-MCPH-CLT-005304/2022|2022-02-08|2022-02-21	98.2121252856567	exact
hCoV-19/Croatia/30297/2022|2022-02-11|2022-03-02	99.9697092084006	exact
hCoV-19/Sweden/DA10506784/2022|2022-02-14|2022-08-04	96.4623749748271	exact
hCoV-19/Poland/WSSEGorzow-22S1034/2022|2022-02-01|2022-02-18	95.6915947479768	exact
hCoV-19/USA/CA-CDC-FG-269597/2022|2022-02-08|2022-02-16	99.049442429128	exact
hCoV-19/France/CVL-LBZCentre-A300475636/2022|2022-02-07|2022-03-29	99.1959359440183	exact
hCoV-19/USA/CA-CDPH-3000329141/2022|2022-02-02|2022-03-30	98.6146982859826	exact
hCoV-19/Brazil/PR-FIOCRUZ-ICC2190/2022|2022-02-01|2022-05-22	98.6335862485732	exact
hCoV-19/England/DHSC-CYNIOP7/2022|2022-02-02|2022-04-11	99.0261593740555	exact
hCoV-19/Germany/SN-RKI-I-597595/2022|2022-02-17|2022-03-11	99.2829139161612	exact
hCoV-19/France/OCC-GENBIO-C36GN0520155/2022|2022-02-21|2022-04-19	99.8617107393416	exact
hCoV-19/Denmark/DCGC-377158/2022|2022-02-12|2022-02-22	99.4824399260629	exact
hCoV-19/USA/CA-CDC-FG-279820/2022|2022-02-10|2022-02-24	99.5636851820775	exact
hCoV-19/Denmark/DCGC-366243/2022|2022-02-05|2022-02-15	99.798549556809	exact
hCoV-19/Norway/OUS-21450/2022|2022-02-16|2022-03-04	98.8121203986443	exact
hCoV-19/USA/ID-CDC-LC0535975/2022|2022-02-04|2022-02-23	96.9093570237244	exact
hCoV-19/Germany/BY-RKI-I-824666/2022|2022-02-15|2022-05-30	99.5908786049631	exact
hCoV-19/USA/NY-CDC-ASC210824009/2022|2022-02-22|2022-03-11	99.6239844222118	exact
hCoV-19/Germany/BW-RKI-I-580805/2022|2022-02-03|2022-03-07	99.8687001312999	exact
hCoV-19/England/LSPA-3588DED/2022|2022-02-02|2022-02-12	97.9393572677155	exact
hCoV-19/Italy/VEN-IZSVe-22RS8067-9_RO/2022|2022-02-14|2022-03-03	97.7607681203209	exact
hCoV-19/USA/TN-CDC-ASC210749598/2022|2022-02-22|2022-03-03	97.0569482197389	exact
hCoV-19/Switzerland/TI-EOC-26682130/2022|2022-02-17|2022-02-28	99.6153197233001	exact
hCoV-19/USA/CA-CDC-FG-280212/2022|2022-02-13|2022-03-02	99.5567941443105	exact
hCoV-19/Norway/11650/2022|2022-02-21|2022-03-23	99.5469950672796	exact
hCoV-19/Germany/HB-RKI-I-815119/2022|2022-02-25|2022-05-20	99.3296463884699	exact
hCoV-19/Slovakia/BA_22_00009341/2022|2022-02-01|2022-03-07	98.1201621820862	exact
hCoV-19/Norway/12065/2022|2022-02-21|2022-06-09	99.150036954915	exact
hCoV-19/USA/MI-CDC-STM-EUPM7VYDD/2022|2022-02-01|2022-02-16	98.70760370978	exact
hCoV-19/USA/WY-WYPHL-22028223/2022|2022-02-18|2022-03-14	95.9571261095294	exact
hCoV-19/USA/CA-61210800303344/2022|2022-02-11|2022-06-13	99.0417269089809	exact
hCoV-19/Denmark/DCGC-369523/2022|2022-02-04|2022-02-17	99.2975970425139	exact
hCoV-19/Switzerland/BL-UHB-43321247/2022|2022-02-02|2022-02-10	99.120451188398	exact
hCoV-19/Canada/AB-ABPHL-54843/2022|2022-02-06|2022-03-03	99.7877644522302	exact
hCoV-19/Switzerland/VD-ICH-1100021608/2022|2022-02-28|2022-03-14	97.1689866182503	exact
hCoV-19/England/PHEC-YYN3YFB/2022|2022-02-07|2022-03-03	99.6242241234692	exact
hCoV-19/Denmark/DCGC-362712/2022|2022-02-04|2022-02-14	98.817720753703	exact
hCoV-19/Belgium/AZDelta-2204-27449/2022|2022-02-03|2022-02-09	99.079733996104	exact
hCoV-19/England/ALDP-3785B20/2022|2022-02-18|2022-02-25	99.162940800753	exact
hCoV-19/USA/CA-CDPH-500053238/2022|2022-02-09|2022-04-11	99.3045289611611	exact
hCoV-19/Spain/CT-HUGTiPM081UY6F5/2022|2022-02-14|2022-03-01	99.8623098364509	exact
hCoV-19/Netherlands/GR-UMCG-MMB_4720/2022|2022-02-10|2022-02-27	99.1945268266379	exact
hCoV-19/Denmark/DCGC-387980/2022|2022-02-19|2022-02-25	99.7210552848261	exact
hCoV-19/Denmark/DCGC-384019/2022|2022-02-17|2022-02-23	98.8061303195949	exact
hCoV-19/India/MZ-INSACOG-1526101047351/2022|2022-02-21|2022-03-28	99.2639397707794	exact
hCoV-19/England/DHSC-CYBAA7X/2022|2022-02-12|2022-02-28	99.0123954449259	exact
hCoV-19/Thailand/DMSc-07881/2022|2022-02-05|2022-02-19	99.5159175715198	exact
hCoV-19/USA/TX-CDC-ASC210822411/2022|2022-02-21|2022-03-03	99.4428221394287	exact
hCoV-19/USA/WA-CDC-UW22020826044/2022|2022-02-08|2022-02-25	99.6678078709196	exact
hCoV-19/Germany/BW-RKI-I-616344/2022|2022-02-17|2022-03-28	99.8552334780999	exact
hCoV-19/England/QEUH-352A934/2022|2022-02-01|2022-02-09	99.5125067240452	exact
hCoV-19/CostaRica/INC-3393-746660/2022|2022-02-24|2022-03-16	99.5593676421123	exact
hCoV-19/USA/TX-CDC-ASC210750058/2022|2022-02-21|2022-03-04	98.791986846079	exact
hCoV-19/Scotland/CVR13669/2022|2022-02-10|2022-03-16	99.8946545689333	exact
hCoV-19/USA/CO-CDPHE-33848121/2022|2022-02-07|2022-03-02	99.3923115662246	exact
hCoV-19/Germany/MV-RKI-I-554496/2022|2022-02-02|2022-02-24	97.8797866195508	exact
hCoV-19/Denmark/DCGC-383909/2022|2022-02-14|2022-02-23	99.6775168799758	exact
hCoV-19/SouthKorea/KDCA30105/2022|2022-02-07|2022-03-04	98.9089932525429	exact
hCoV-19/USA/CA-CDPH-7000011253/2022|2022-02-05|2022-05-30	99.748170035592	exact
hCoV-19/USA/MA-CDC-ASC210824010/2022|2022-02-22|2022-03-11	99.5468125818255	exact
hCoV-19/Denmark/DCGC-382646/2022|2022-02-08|2022-02-22	99.0690640228533	exact
hCoV-19/Denmark/DCGC-387322/2022|2022-02-20|2022-02-25	98.0030928528205	exact
hCoV-19/Poland/WSSEGDA-789/2022|2022-02-10|2022-02-14	99.2008059100067	exact
hCoV-19/Germany/BW-RKI-I-639934/2022|2022-02-14|2022-03-28	99.8148335184998	exact
hCoV-19/USA/CA-CDC-ASC210548730/2022|2022-02-07|2022-02-25	98.8890380613546	exact
hCoV-19/England/MILK-383FCB8/2022|2022-02-23|2022-03-01	99.8721571793837	exact
hCoV-19/Singapore/2231/2022|2022-02-21|2022-03-04	99.6125859048646	exact
hCoV-19/Luxembourg/LNS1398049/2022|2022-02-11|2022-05-02	99.4030958081813	exact
hCoV-19/Singapore/1539/2022|2022-02-09|2022-02-14	99.4373932554168	exact
hCoV-19/Scotland/QEUH-373C19F/2022|2022-02-14|2022-02-28	98.4838807274683	exact
hCoV-19/England/DHSC-CYNWQ5R/2022|2022-02-16|2022-03-02	97.4772414256441	exact
hCoV-19/Denmark/DCGC-407079/2022|2022-02-28|2022-03-08	97.1677193925548	exact
hCoV-19/Wales/PHWC-PEXOM4/2022|2022-02-09|2022-03-02	94.487634877019	exact
hCoV-19/England/DHSC-CYNAZWB/2022|2022-02-16|2022-04-08	98.7235189114546	exact
hCoV-19/Germany/BW-RKI-I-580035/2022|2022-02-03|2022-03-07	99.5237934411834	exact
hCoV-19/India/KA-CBR-1602UDP017/2022|2022-02-01|2022-03-03	96.5146371794441	exact
hCoV-19/Slovakia/BA_22_00010146/2022|2022-02-06|2022-03-07	97.3302924604239	exact
hCoV-19/England/LSPA-36DEB92/2022|2022-02-12|2022-02-27	98.8258646211815	exact
hCoV-19/USA/CO-CDC-FG-273126/2022|2022-02-03|2022-02-22	96.1958164053319	exact
hCoV-19/Scotland/QEUH-372620E/2022|2022-02-15|2022-02-22	98.9713248394796	exact
hCoV-19/England/BRBR-3885345/2022|2022-02-26|2022-03-05	97.6091196448988	exact
hCoV-19/England/LSPA-3571215/2022|2022-02-02|2022-02-11	95.2633879046627	exact
hCoV-19/Romania/B_507375/2022|2022-02-21|2022-04-07	99.6489925410915	exact
hCoV-19/Denmark/DCGC-519190/2022|2022-02-19|2022-05-30	86.4051892182564	exact
hCoV-19/USA/CO-CDPHE-2102987470/2022|2022-02-23|2022-04-26	99.7411938693197	exact
hCoV-19/England/MILK-35E6785/2022|2022-02-08|2022-02-14	98.9948566241974	exact
hCoV-19/Denmark/DCGC-368858/2022|2022-02-08|2022-02-17	97.5884190373829	exact
hCoV-19/Germany/BY-RKI-I-577609/2022|2022-02-19|2022-03-07	99.3373473712537	exact
hCoV-19/Belgium/MBLG-CTMAPF032G0277/2022|2022-02-02|2022-08-26	97.7076211542329	exact
hCoV-19/Romania/DJ_509369/2022|2022-02-24|2022-04-15	98.2888386378211	exact
hCoV-19/Belgium/rega-29369/2022|2022-02-02|2022-06-27	93.0939226519337	exact
hCoV-19/England/LSPA-37584EF/2022|2022-02-15|2022-02-28	99.5491403384812	exact
hCoV-19/Germany/RP-RKI-I-616972/2022|2022-02-24|2022-03-28	99.8010453549148	exact
hCoV-19/Germany/HH-hpi-p13532/2022|2022-02|2022-07-05	98.703004985851	exact
hCoV-19/Beijing/BJCDC-301/2022|2022-02-08|2023-01-21	99.0827537546618	exact
hCoV-19/USA/VT-CDCBI-CRSP_5THP36ANB6MCDUUO/2022|2022-02-28|2022-03-11	99.6949072987562	exact
hCoV-19/Germany/NW-RKI-I-525632/2022|2022-02-02|2022-02-17	99.4357872111768	exact
hCoV-19/USA/WI-UW-9602/2022|2022-02-14|2022-03-01	98.0797736154157	exact
hCoV-19/Switzerland/BE-IFIK-220214_os_40/2022|2022-02-07|2022-02-19	98.4912634408602	parent
hCoV-19/Denmark/DCGC-398201/2022|2022-02-25|2022-03-03	99.3446479583263	exact
hCoV-19/Portugal/PT29630/2022|2022-02-28|2022-03-14	98.7382234185734	exact
hCoV-19/England/LSPA-37D414E/2022|2022-02-20|2022-02-27	94.9238578680203	exact
hCoV-19/England/MILK-36E7BE1/2022|2022-02-14|2022-02-22	94.3086697818267	exact
hCoV-19/Germany/SN-RKI-I-582439/2022|2022-02-11|2022-03-07	99.2691675885883	exact
hCoV-19/USA/CT-Yale-17259/2022|2022-02-10|2022-03-01	98.6351564863684	exact
hCoV-19/Croatia/31510/2022|2022-02-01|2022-03-22	99.3805339527994	exact
hCoV-19/England/DHSC-CYYBOYN/2022|2022-02-16|2022-03-02	99.8655281382371	exact
hCoV-19/Albania/IPH-TR-0297/2022|2022-02-21|2023-05-08	99.3683138053999	exact
hCoV-19/Denmark/DCGC-397307/2022|2022-02-25|2022-03-03	99.8353217946564	exact
hCoV-19/England/DHSC-CYDRO5N/2022|2022-02-07|2022-02-25	98.9888810507575	exact
hCoV-19/USA/CA-CDC-FG-275252/2022|2022-02-09|2022-02-24	99.4831347541534	exact
hCoV-19/USA/CA-CDC-FG-274962/2022|2022-02-09|2022-02-24	98.8114024779237	exact
hCoV-19/Denmark/DCGC-376753/2022|2022-02-13|2022-02-19	99.6644633090629	exact
hCoV-19/England/DHSC-CYNOHBU/2022|2022-02-16|2022-03-02	99.4390137391246	exact
hCoV-19/USA/CA-CDC-FG-277062/2022|2022-02-11|2022-02-28	99.2714698180353	exact
hCoV-19/SouthKorea/GJ-HERI-A0972/2022|2022-02-24|2023-05-23	99.8949188163113	exact
hCoV-19/USA/IL-CDC-ASC210699177/2022|2022-02-09|2022-02-25	99.523281968644	exact
hCoV-19/USA/GA-CDC-MMB14090449/2022|2022-02-01|2022-02-22	98.4245885119248	exact
hCoV-19/Denmark/DCGC-360297/2022|2022-02-03|2022-02-11	99.8218786758528	exact
hCoV-19/Italy/LOM_PM_25761750/2022|2022-02-14|2022-03-02	98.9676900388792	exact
hCoV-19/England/DHSC-CYY3OM5/2022|2022-02-22|2022-03-09	99.6435417157077	exact
hCoV-19/USA/FL-CDC-STM-F858CY3W8/2022|2022-02-28|2022-03-18	95.9609841120869	exact
hCoV-19/England/DHSC-CYDJDKE/2022|2022-02-14|2022-03-03	99.5330713157983	exact
hCoV-19/Wales/PHWC-PETM1M/2022|2022-02-05|2022-03-07	98.1067587038837	exact
hCoV-19/Brunei/9822032647/2022|2022-02-23|2022-04-05	98.751091116632	exact
hCoV-19/Kosovo/CO-00733-XXK000_20627_02_Gjil_Niph_2022/2022|2022-02-21|2022-04-06	99.527067820487	exact
hCoV-19/USA/TN-ASC-210649290/2022|2022-02-03|2022-02-21	98.0525803310613	exact
hCoV-19/USA/CA-SEARCH-85174/2022|2022-02-25|2022-04-19	99.1946308724832	exact
hCoV-19/Denmark/DCGC-417704/2022|2022-02-20|2022-03-11	99.7513023021341	exact
hCoV-19/England/LSPA-3832F8F/2022|2022-02-23|2022-03-01	95.7845512044139	exact
hCoV-19/USA/CO-CDC-MMB14167783/2022|2022-02-04|2022-03-03	99.2341283170978	exact
hCoV-19/Germany/HE-RKI-I-595257/2022|2022-02-21|2022-03-11	99.2218816316906	exact
hCoV-19/Germany/NW-RKI-I-827243/2022|2022-02-03|2022-05-30	98.089684295194	exact
hCoV-19/Germany/BW-RKI-I-563179/2022|2022-02-15|2022-02-24	98.6884577486324	exact
hCoV-19/Denmark/DCGC-398841/2022|2022-02-25|2022-03-03	97.5304499547025	exact
hCoV-19/Greece/333716/2022|2022-02-18|2022-03-16	94.8660415271266	exact
hCoV-19/England/DHSC-CYBMPQW/2022|2022-02-22|2022-03-09	99.1400450132688	exact
hCoV-19/Russia/SAR-RII-MH65707S/2022|2022-02-08|2022-03-11	99.1040569108419	exact
hCoV-19/USA/UT-UPHL-220315624169/2022|2022-02-08|2022-03-17	98.2574536663981	exact
hCoV-19/Norway/5748/2022|2022-02-08|2022-02-25	99.7416194087447	exact
hCoV-19/USA/IN-CDC-ASC210819453/2022|2022-02-14|2022-02-28	98.1953111823242	exact
hCoV-19/Australia/QLD0x00CB55/2022|2022-02-09|2022-03-13	98.8080048351353	exact
hCoV-19/Denmark/DCGC-397355/2022|2022-02-23|2022-03-03	99.3255712512163	exact
hCoV-19/USA/IL-S22WGS995/2022|2022-02-22|2022-03-04	98.188357085238	exact
hCoV-19/USA/NE-COPH-S875624/2022|2022-02-24|2022-05-17	99.6509657743138	exact
hCoV-19/England/DHSC-CYY7AB9/2022|2022-02-16|2022-03-03	99.6637864371449	exact
hCoV-19/Wales/PHWC-PEGN1M/2022|2022-02-02|2022-02-23	98.9991603694374	exact
hCoV-19/Belgium/LHUB-ULB_25235969/2022|2022-02-14|2022-03-22	99.8012330290065	exact
hCoV-19/France/PAC-ChTo-T220741339/2022|2022-02-17|2022-03-11	98.5009411132025	exact
hCoV-19/SouthKorea/KDCA33989/2022|2022-02-28|2022-04-19	98.2461435278337	exact
hCoV-19/England/LSPA-3865660/2022|2022-02-21|2022-03-03	94.3379087605975	exact
hCoV-19/USA/FL-BPHL-5765/2022|2022-02-04|2022-04-22	98.8245566899516	exact
hCoV-19/Denmark/DCGC-405639/2022|2022-02-27|2022-03-08	99.5866240967905	exact
hCoV-19/England/DHSC-CYNKXGD/2022|2022-02-17|2022-03-03	98.4917195740535	exact
hCoV-19/USA/MN-Mayo23726/2022|2022-02-14|2022-07-06	99.2076814610891	exact
hCoV-19/England/MILK-356B120/2022|2022-02-04|2022-02-11	99.5190852530688	exact
hCoV-19/USA/CA-CDC-ASC210856754/2022|2022-02-13|2022-02-28	99.6138736863311	exact
hCoV-19/Germany/SN-RKI-I-575627/2022|2022-02-16|2022-03-07	99.3097440021445	exact
hCoV-19/Wales/PHWC-PEHYR7/2022|2022-02-28|2022-03-16	95.0724054706356	exact
hCoV-19/England/HSLL-35620D1/2022|2022-02-03|2022-02-11	98.5544760816217	exact
hCoV-19/Netherlands/ZH-RIVM-89317/2022|2022-02-14|2022-03-04	93.4609304046554	exact
hCoV-19/Denmark/DCGC-523877/2022|2022-02-13|2022-06-02	98.7165703534471	exact
hCoV-19/USA/CA-CDC-FG-264752/2022|2022-02-06|2022-02-16	99.0602450075516	exact
hCoV-19/England/MILK-35CD2A1/2022|2022-02-06|2022-02-13	99.2800430628448	exact
hCoV-19/Cambodia/VIRU22-02817/2022|2022-02-09|2022-02-24	99.2319870650453	exact
hCoV-19/Denmark/DCGC-398169/2022|2022-02-25|2022-03-03	99.415224332045	exact
hCoV-19/USA/CA-FS27418787/2022|2022-02-28|2022-04-05	97.0328600678012	exact
hCoV-19/USA/CA-CDC-FG-276084/2022|2022-02-10|2022-02-24	99.6211105150215	exact
hCoV-19/Wales/PHWC-PE81JC/2022|2022-02-02|2022-02-25	99.6112861068293	exact
hCoV-19/Germany/BW-RKI-I-531531/2022|2022-02-07|2022-02-17	95.7170339869722	exact
hCoV-19/USA/UT-UPHL-220318441553/2022|2022-02-09|2022-03-21	99.7985563202954	exact
hCoV-19/USA/MI-CDC-FG-273425/2022|2022-02-07|2022-02-23	98.6642054035912	exact
hCoV-19/England/DHSC-CYN3ESK/2022|2022-02-05|2022-02-25	99.2878497766133	exact
hCoV-19/Slovenia/170295/2022|2022-02-27|2022-03-31	99.5735965619124	exact
hCoV-19/England/MILK-357F587/2022|2022-02-04|2022-02-11	98.2404790741488	exact
hCoV-19/Sweden/48307093X5/2022|2022-02-24|2022-04-07	94.1749202618768	exact
hCoV-19/Germany/BW-RKI-I-616433/2022|2022-02-17|2022-03-28	98.598399135398	exact
hCoV-19/USA/NC-CDC-MMB14178239/2022|2022-02-04|2022-02-22	98.7134699361774	exact
hCoV-19/Slovakia/BA_22_00010224/2022|2022-02-07|2022-03-07	96.222557399028	exact
hCoV-19/Germany/SN-RKI-I-552051/2022|2022-02-04|2022-02-24	98.904265656938	exact
hCoV-19/USA/TX-CDC-ASC210855759/2022|2022-02-05|2022-02-25	97.4589641166795	exact
hCoV-19/England/MILK-36A895B/2022|2022-02-12|2022-02-18	98.4637106262816	exact
hCoV-19/Netherlands/ZH-LUMC-1926/2022|2022-02-27|2022-04-28	99.5852597225999	exact
hCoV-19/SouthKorea/KDCA31240/2022|2022-02-15|2022-03-11	97.639751552795	exact
hCoV-19/Germany/NW-RKI-I-598390/2022|2022-02-23|2022-03-11	98.8962694578637	exact
hCoV-19/England/PHEC-YYDY8AF/2022|2022-02-22|2022-03-11	95.8667696336836	exact
hCoV-19/Denmark/DCGC-368450/2022|2022-02-09|2022-02-16	95.1640527924237	exact
hCoV-19/England/PHEC-YYDNA9N/2022|2022-02-26|2022-03-14	98.9524576954069	exact
hCoV-19/Denmark/DCGC-393154/2022|2022-02-22|2022-03-01	98.571524603388	exact
hCoV-19/Australia/QLD0x00C8DB/2022|2022-02-05|2022-03-13	99.7448551381475	exact
hCoV-19/Germany/SL-SU-10499591/2022|2022-02-11|2022-02-23	99.3184425399825	exact
hCoV-19/Slovakia/run220223_RUVZ_TN-22-0500/2022|2022-02-23|2022-02-28	97.5702939106538	exact
hCoV-19/Germany/NW-RKI-I-705519/2022|2022-02-23|2022-04-13	95.4730845720835	exact
hCoV-19/USA/MA-UMASSMED-202149246/2022|2022-02-26|2022-05-16	96.6910140988619	exact
hCoV-19/England/MILK-37EF7A8/2022|2022-02-21|2022-02-28	97.8771363208182	exact
hCoV-19/USA/MA-CDCBI-CRSP_IWLB7WS7FZWPI2N4/2022|2022-02-15|2022-03-05	99.8924586637989	exact
hCoV-19/Malaysia/UNIMAS-B13593/2022|2022-02-16|2022-06-03	99.9494285425306	exact
hCoV-19/Germany/BW-RKI-I-651398/2022|2022-02-24|2022-03-31	99.6149559225859	exact
hCoV-19/Scotland/SCOT-6417/2022|2022-02-21|2022-03-11	99.3878031551684	exact
hCoV-19/USA/MA-CDCBI-CRSP_XKFS7V6GV2CSJ7MS/2022|2022-02-28|2022-03-09	99.1752439065276	exact
hCoV-19/Denmark/DCGC-359952/2022|2022-02-03|2022-02-11	99.3480087380272	exact
hCoV-19/Germany/BY-RKI-I-578143/2022|2022-02-18|2022-03-07	99.8018604963562	exact
hCoV-19/USA/FL-CDC-STM-M6V4DMD3Q/2022|2022-02-17|2022-03-04	96.7460078336848	exact
hCoV-19/Germany/SN-RKI-I-552225/2022|2022-02-03|2022-02-24	99.5774647887324	exact
hCoV-19/USA/CO-CDPHE-2102987466/2022|2022-02-22|2022-04-26	98.951013683892	exact
hCoV-19/Denmark/DCGC-368880/2022|2022-02-09|2022-02-17	98.7132105899745	exact
hCoV-19/USA/AZ-CDC-ASC210554178/2022|2022-02-09|2022-02-25	97.7507721230025	exact
hCoV-19/USA/FL-CDC-STM-H36NT9VU5/2022|2022-02-22|2022-03-08	99.2166839621062	exact
hCoV-19/USA/CO-CDPHE-2103000186/2022|2022-02-27|2022-03-12	99.1729146353764	exact
hCoV-19/Switzerland/BE-IFIK-220307_os_75/2022|2022-02-28|2022-03-14	98.783438634225	exact
hCoV-19/Germany/BY-RKI-I-856888/2022|2022-02-04|2022-06-13	99.5174747847066	exact
hCoV-19/USA/CA-CDC-STM-MMM6WWSXK/2022|2022-02-26|2022-03-24	99.4978407150748	exact
hCoV-19/Germany/BY-RKI-I-546069/2022|2022-02-08|2022-02-24	98.3428397853454	exact
hCoV-19/USA/CA-CDC-FG-274885/2022|2022-02-09|2022-02-25	91.9248196006041	exact
hCoV-19/England/DHSC-CYNSA34/2022|2022-02-14|2022-03-02	98.0492882084341	exact
hCoV-19/Canada/QC-L00447259001/2022|2022-02-23|2022-03-23	98.8460503296999	exact
hCoV-19/Belgium/rega-38034/2022|2022-02-18|2022-08-26	99.9427300902843	exact
hCoV-19/Slovenia/162964/2022|2022-02-13|2022-03-31	99.7150424083945	exact
hCoV-19/India/KA-INSACOG-CBR-1602CKM009/2022|2022-02-02|2022-08-27	99.7214484679666	exact
hCoV-19/USA/CA-CDC-FG-262699/2022|2022-02-01|2022-02-16	98.7279744923645	exact
hCoV-19/Belgium/HCL990000377611/2022|2022-02-23|2023-01-11	99.6076853435268	exact
hCoV-19/England/DHSC-CYBEIRG/2022|2022-02-01|2022-02-25	99.2435957775835	exact
hCoV-19/Germany/RP-RKI-I-856186/2022|2022-02-01|2022-06-13	99.514123915156	exact
hCoV-19/USA/TN-ASC-210694087/2022|2022-02-06|2022-02-21	96.7342417936497	exact
hCoV-19/Wales/PHWC-PEPTC5/2022|2022-02-08|2022-03-02	99.5068934286002	exact
hCoV-19/Sweden/2122196534/2022|2022-02-22|2022-03-16	99.0700016786973	exact
hCoV-19/USA/NH-CDC-ASC210650540/2022|2022-02-01|2022-02-16	95.3872494712459	exact
hCoV-19/Germany/BW-RKI-I-575529/2022|2022-02-15|2022-03-07	95.5501943439217	exact
hCoV-19/USA/MA-CDCBI-CRSP_QK3CIO7XUDLQQUOM/2022|2022-02-20|2022-03-05	99.6245012907768	exact
hCoV-19/USA/CO-CDC-MMB14337940/2022|2022-02-13|2022-03-13	97.6016123614377	exact
hCoV-19/USA/WA-CDC-UW22021563734/2022|2022-02-15|2022-03-02	99.2237551269449	exact
hCoV-19/England/LSPA-3585A52/2022|2022-02-02|2022-02-12	99.3915557348393	exact
hCoV-19/USA/CA-CDPH-3000306347/2022|2022-02-01|2022-02-15	99.5876772484999	exact
hCoV-19/Germany/NW-RKI-I-507633/2022|2022-02-02|2022-02-10	99.7131189037767	exact
hCoV-19/England/DHSC-CYDWXU1/2022|2022-02-17|2022-03-07	99.0491549910963	exact
hCoV-19/Norway/8024/2022|2022-02-07|2022-05-12	99.5335726989027	exact
hCoV-19/Germany/BY-RKI-I-643340/2022|2022-02-28|2022-03-31	99.8958053240118	exact
hCoV-19/France/BFC-HMN-22022210269/2022|2022-02-14|2022-03-08	99.8857258091621	exact
hCoV-19/USA/CO-CDC-MMB14189244/2022|2022-02-05|2022-02-28	99.8354047699026	exact
hCoV-19/France/BRE-2202513687/2022|2022-02-06|2022-02-18	99.8521256931608	exact
hCoV-19/Brazil/CE-FIOCRUZ-65075CE/2022|2022-02-03|2022-02-26	99.7082788451866	exact
hCoV-19/USA/CA-CDC-ASC210550501/2022|2022-02-09|2022-02-23	99.5367883995704	exact
hCoV-19/Germany/BW-RKI-I-615953/2022|2022-02-17|2022-03-28	99.571076361917	exact
hCoV-19/Poland/2203-329_wsselodz/2022|2022-02-26|2022-03-18	99.0444664368836	exact
hCoV-19/Estonia/RC0521818/2022|2022-02-14|2022-03-08	98.0411361410382	exact
hCoV-19/Latvia/2202103312/2022|2022-02-28|2022-07-04	98.9014321819714	exact
hCoV-19/England/QEUH-35DFFA5/2022|2022-02-06|2022-02-14	99.132685648973	exact
hCoV-19/Denmark/DCGC-371869/2022|2022-02-09|2022-02-18	98.9856581466429	exact
hCoV-19/Belgium/ZNA_25155304/2022|2022-02-02|2022-02-11	91.903771305865	exact
hCoV-19/Scotland/QEUH-38601CE/2022|2022-02-24|2022-03-03	99.3574216121653	exact
hCoV-19/England/DHSC-CYB5CKH/2022|2022-02-20|2022-03-07	99.6766696978882	exact
hCoV-19/England/ALDP-36AF1C5/2022|2022-02-11|2022-02-20	99.7209615061355	exact
hCoV-19/Sweden/48307366X5/2022|2022-02-25|2022-04-07	99.3084603967076	exact
hCoV-19/Slovenia/166287/2022|2022-02-18|2022-03-31	99.8455391021121	exact
hCoV-19/England/LSPA-37DAE41/2022|2022-02-21|2022-02-27	98.9612397888863	exact
hCoV-19/Croatia/29210/2022|2022-02-08|2022-02-28	98.4206820239413	exact
hCoV-19/USA/NJ-CDC-LC0546710/2022|2022-02-20|2022-03-02	99.9932480334897	exact
hCoV-19/Latvia/2202015218/2022|2022-02-04|2022-07-04	99.4252294040536	exact
hCoV-19/USA/MN-CDC-IBX630763377792/2022|2022-02-06|2022-02-23	96.8370811065174	exact
hCoV-19/Germany/BY-RKI-I-618057/2022|2022-02-12|2022-03-28	99.4777193746024	exact
hCoV-19/Sweden/DA10604042/2022|2022-02-21|2022-03-16	98.9894242068155	exact
hCoV-19/Scotland/QEUH-3570708/2022|2022-02-04|2022-02-15	99.4587689514909	exact
hCoV-19/Israel/SMC-7047537/2022|2022-02-21|2022-03-23	99.3372359036469	exact
hCoV-19/England/LSPA-37F62E9/2022|2022-02-20|2022-02-28	98.8090431974162	exact
hCoV-19/SouthKorea/KDCA32857/2022|2022-02-28|2022-03-25	98.7866361925249	exact
hCoV-19/Denmark/DCGC-394142/2022|2022-02-20|2022-03-01	99.3851632845048	exact
hCoV-19/USA/CA-CDC-LC0521790/2022|2022-02-02|2022-02-16	99.0576910039997	exact
hCoV-19/USA/MA-UMASSMED-202149251/2022|2022-02-26|2022-05-16	99.0821078020837	exact
hCoV-19/USA/FL-CDC-ASC210549479/2022|2022-02-08|2022-02-23	98.9458842486907	exact
hCoV-19/Germany/BW-RKI-I-651876/2022|2022-02-25|2022-03-31	99.6453661172656	exact
hCoV-19/env/Austria/CeMM24230/2022|2022-02-06|2022-02-22	98.8830574619836	exact
hCoV-19/Germany/NW-RKI-I-520843/2022|2022-02-01|2022-02-17	99.8218667025174	exact
hCoV-19/Scotland/QEUH-35EB119/2022|2022-02-06|2022-02-15	99.2436212054997	exact
hCoV-19/USA/CA-CDC-FG-264079/2022|2022-02-04|2022-02-16	99.3127954141665	exact
hCoV-19/USA/UT-UPHL-220308675473/2022|2022-02-03|2022-03-09	98.9424561874706	exact
hCoV-19/USA/TX-HMH-MCoV-92144/2022|2022-02-17|2022-03-08	96.4220862196516	exact
hCoV-19/England/DHSC-CYBYEJ3/2022|2022-02-17|2022-03-03	99.2990179478496	exact
hCoV-19/USA/IL-S22WGS992/2022|2022-02-11|2022-03-04	98.9983866630815	exact
hCoV-19/USA/NC-CDC-MMB14273375/2022|2022-02-06|2022-03-07	99.4054417198522	exact
hCoV-19/USA/KY-CDC-LC0553035/2022|2022-02-22|2022-03-09	99.2715885496443	exact
hCoV-19/Germany/HH-hpi-p13331/2022|2022-02|2022-07-05	98.9029479068515	exact
hCoV-19/Denmark/DCGC-398178/2022|2022-02-26|2022-03-03	99.7142472937538	exact
hCoV-19/England/MILK-37DC44D/2022|2022-02-19|2022-02-28	99.9660210669385	exact
hCoV-19/Denmark/DCGC-379060/2022|2022-02-16|2022-02-22	98.9648798521257	exact
hCoV-19/Denmark/DCGC-382901/2022|2022-02-12|2022-02-22	99.0271720899027	exact
hCoV-19/USA/RI-CDC-ASC210817070/2022|2022-02-16|2022-02-28	98.2240574747373	exact
hCoV-19/Denmark/DCGC-376855/2022|2022-02-13|2022-02-19	92.8852293732146	exact
hCoV-19/England/LSPA-37D910D/2022|2022-02-20|2022-02-27	94.5532229847934	exact
hCoV-19/NorthernIreland/NIRE-01a858/2022|2022-02-22|2022-03-14	99.0817047327525	exact
hCoV-19/Singapore/2306/2022|2022-02-24|2022-03-07	96.6912504190412	parent
hCoV-19/USA/CA-CDPH-500054049/2022|2022-02-22|2022-07-22	99.6472485386011	exact
hCoV-19/Sweden/261754866768/2022|2022-02-26|2022-03-16	99.1364188368641	exact
hCoV-19/Germany/TH-RKI-I-552157/2022|2022-02-03|2022-02-24	99.6582685607076	exact
hCoV-19/England/MILK-3697360/2022|2022-02-12|2022-02-18	99.8267074413863	exact
hCoV-19/England/MILK-351C0C7/2022|2022-02-02|2022-02-08	99.0486435606952	exact
hCoV-19/Brazil/RJ-FIOCRUZ-5664/2022|2022-02-07|2022-03-04	99.5569577767336	parent
hCoV-19/Estonia/RC0513119/2022|2022-02-11|2022-03-08	99.4735783261803	exact
hCoV-19/Belgium/UGent-604/2022|2022-02-13|2022-03-25	98.9748588330196	exact
hCoV-19/USA/TX-HMH-MCoV-94227/2022|2022-02-24|2022-03-08	99.6470232292332	exact
hCoV-19/USA/FL-CDC-ASC210699240/2022|2022-02-10|2022-02-25	99.0299409237379	exact
hCoV-19/Denmark/DCGC-368132/2022|2022-02-08|2022-02-16	99.7043408144067	exact
hCoV-19/USA/CA-CDC-ASC210824801/2022|2022-02-24|2022-03-07	99.3117572013698	exact
hCoV-19/Norway/9864/2022|2022-02-17|2022-03-16	98.8116418812313	exact
hCoV-19/Germany/SN-RKI-I-526050/2022|2022-02-01|2022-02-17	99.6181160391264	exact
hCoV-19/USA/FL-CDC-ASC210696960/2022|2022-02-05|2022-02-25	98.1736999362138	exact
hCoV-19/USA/CO-CDC-MMB14562209/2022|2022-02-26|2022-03-21	99.4793416190796	exact
hCoV-19/France/NAQ-CHUP-2202141251/2022|2022-02-14|2022-03-30	98.8508442776735	exact
hCoV-19/USA/CA-CDC-ASC210859475/2022|2022-02-14|2022-02-28	87.8466393607735	exact
hCoV-19/SouthKorea/KDCA29642/2022|2022-02-03|2022-02-25	99.20523138833	exact
hCoV-19/USA/NY-PRL-2022_0210_00J19/2022|2022-02-08|2022-02-21	99.6738289787821	exact
hCoV-19/USA/TN-CDC-ASC210551012/2022|2022-02-06|2022-02-22	98.989898989899	exact
hCoV-19/Guyana/3103-GMI/2022|2022-02-05|2022-04-04	99.5528810596383	exact
hCoV-19/England/DHSC-CYN4NHN/2022|2022-02-20|2022-03-14	96.2309785347173	exact
hCoV-19/Germany/NW-RKI-I-795461/2022|2022-02-07|2022-05-17	99.829989799388	exact
hCoV-19/Indonesia/JK-GS-GSILab-EOCRU-1052112/2022|2022-02-07|2022-03-29	99.9561255484306	exact
hCoV-19/England/LSPA-37D7451/2022|2022-02-20|2022-02-27	99.132685648973	exact
hCoV-19/England/DHSC-CYN3TTM/2022|2022-02-02|2022-02-25	98.6999899224025	exact
hCoV-19/USA/FL-CDC-ASC210695502/2022|2022-02-04|2022-02-22	97.3483704225825	parent
hCoV-19/Germany/SN-RKI-I-839039/2022|2022-02-23|2022-06-07	99.4816734542762	exact
hCoV-19/Finland/P-2362/2022|2022-02-13|2022-12-01	96.6503158177664	exact
hCoV-19/Wales/PHWC-PEK9PT/2022|2022-02-07|2022-03-01	98.7295095705809	exact
hCoV-19/Denmark/DCGC-398226/2022|2022-02-21|2022-03-03	99.3984204335406	exact
hCoV-19/England/DHSC-CYDIIUK/2022|2022-02-13|2022-02-28	98.8377170882462	exact
hCoV-19/Slovenia/154308/2022|2022-02-02|2022-02-16	99.8117710329065	exact
hCoV-19/USA/CA-CDC-FG-271400/2022|2022-02-09|2022-02-22	99.8085449415558	exact
hCoV-19/Denmark/DCGC-354861/2022|2022-02-01|2022-02-08	99.6474972303354	exact
hCoV-19/Germany/BW-RKI-I-616301/2022|2022-02-17|2022-03-28	99.8619668046999	exact
hCoV-19/Wales/PHWC-PEMW8G/2022|2022-02-06|2022-03-01	98.850035203004	exact
hCoV-19/Scotland/QEUH-387C7AF/2022|2022-02-26|2022-03-08	99.6974484821999	exact
hCoV-19/USA/NC-CLT-005262/2022|2022-02-02|2022-07-28	99.8722345504674	exact
hCoV-19/USA/CO-CDC-MMB14175559/2022|2022-02-04|2022-03-03	99.734632180047	exact
hCoV-19/France/BFC-HMN-22022160492/2022|2022-02-07|2022-03-03	99.7411155566016	exact
hCoV-19/USA/NM-UNM-TRL-3F2022-065/2022|2022-02-09|2022-05-04	99.8888289987872	exact
hCoV-19/USA/OR-TRACE-BENT-020322-1663/2022|2022-02-03|2022-05-17	99.1961145536761	exact
hCoV-19/USA/CA-CDC-FG-276840/2022|2022-02-11|2022-02-28	99.1441517033059	exact
hCoV-19/Ireland/D-Enfer-COV080222012_E1/2022|2022-02-08|2022-02-17	99.2573924731183	exact
hCoV-19/Sweden/DA10393891/2022|2022-02-22|2022-03-16	99.3523141276481	exact
hCoV-19/India/MZ-INSACOG-1526100998843/2022|2022-02-03|2022-02-28	99.6737192640183	exact
hCoV-19/England/LSPA-3687512/2022|2022-02-09|2022-02-18	95.5625777389317	exact
hCoV-19/USA/WI-CDC-ASC210693149/2022|2022-02-04|2022-02-17	91.5983881799866	exact
hCoV-19/USA/TX-CDC-FG-265889/2022|2022-02-01|2022-02-16	99.5669106291546	exact
hCoV-19/USA/CA-CDC-FG-263874/2022|2022-02-04|2022-02-16	99.1676455781171	exact
hCoV-19/Germany/SL-RKI-I-826728/2022|2022-02-12|2022-05-30	98.9815062985795	exact
hCoV-19/USA/TN-CDC-ASC210650219/2022|2022-02-04|2022-02-16	98.9422075959569	exact
hCoV-19/Belgium/rega-38061/2022|2022-02-24|2022-08-26	97.9218592118558	exact
hCoV-19/Denmark/DCGC-381740/2022|2022-02-12|2022-02-22	95.9338410440501	exact
hCoV-19/USA/CA-CDPH-3000335991/2022|2022-02-26|2022-03-30	99.4197162311743	exact
hCoV-19/USA/CA-CDC-FG-264594/2022|2022-02-04|2022-02-16	99.6039603960396	exact
hCoV-19/England/MILK-35C5607/2022|2022-02-06|2022-02-13	99.4251714400968	exact
hCoV-19/USA/FL-CDC-ASC210825522/2022|2022-02-25|2022-03-09	99.0800738626826	exact
hCoV-19/USA/CA-SEARCH-121522/2022|2022-02-16|2022-06-29	99.4046410932955	exact
hCoV-19/Germany/SL-SU-10498997/2022|2022-02-01|2022-02-11	99.5006114961272	exact
hCoV-19/Germany/RP-RKI-I-577446/2022|2022-02-19|2022-03-07	99.4285137997109	exact
hCoV-19/USA/FL-CDC-ASC210694938/2022|2022-02-06|2022-02-22	99.5837948511395	exact
hCoV-19/USA/NY-PRL-2022_0228_00E06/2022|2022-02-27|2022-03-07	95.2577527184857	exact
hCoV-19/Slovenia/155677/2022|2022-02-03|2022-03-30	98.9187737147846	exact
hCoV-19/Scotland/CVR14515/2022|2022-02-16|2022-03-28	99.4700421940928	exact
hCoV-19/USA/CA-CDC-FG-282737/2022|2022-02-17|2022-03-02	97.3720422889747	exact
hCoV-19/England/DHSC-CYD7APR/2022|2022-02-17|2022-03-03	98.8346637028056	exact
hCoV-19/France/PDL-CHUN-220412083/2022|2022-02-10|2022-04-28	98.9042753428341	exact
hCoV-19/NorthernIreland/NIRE-01a6ff/2022|2022-02-21|2022-03-10	98.2707576369264	exact
hCoV-19/England/LSPA-374D571/2022|2022-02-17|2022-02-23	99.8755214641367	exact
hCoV-19/England/LSPA-36B8ACE/2022|2022-02-11|2022-02-27	99.3511950784953	exact
hCoV-19/Denmark/DCGC-396688/2022|2022-02-24|2022-03-02	98.858754027927	exact
hCoV-19/England/MILK-3741021/2022|2022-02-16|2022-02-23	99.6201297609843	exact
hCoV-19/Poland/PZH-GUM-12786/2022|2022-02-06|2022-03-05	99.9393612720658	exact
hCoV-19/Wales/PHWC-PEH7PQ/2022|2022-02-28|2022-03-16	99.6076590322256	exact
hCoV-19/USA/MA-NEB-092e-35696/2022|2022-02-10|2022-06-20	99.6815713615338	exact
hCoV-19/Malaysia/UPM41464S/2022|2022-02-26|2022-05-31	98.9295091900626	exact
hCoV-19/Germany/BW-RKI-I-580788/2022|2022-02-03|2022-03-07	99.6714055793991	exact
hCoV-19/USA/WV-VTVAS3-GSC33856/2022|2022-02-08|2022-05-24	98.6972433938824	exact
hCoV-19/England/LSPA-38A8519/2022|2022-02-28|2022-03-12	95.1390056140115	exact
hCoV-19/Slovakia/BB_22_00000661/2022|2022-02-27|2022-03-07	98.6807299514482	exact
hCoV-19/Wales/PHWC-PEZPW3/2022|2022-02-22|2022-03-11	99.520970119255	exact
hCoV-19/Denmark/DCGC-365810/2022|2022-02-06|2022-02-15	98.896010201	exact
hCoV-19/Netherlands/UT-RIVM-88715/2022|2022-02-09|2022-03-04	96.709464909922	exact
hCoV-19/England/MILK-36BFC0D/2022|2022-02-12|2022-02-27	99.1600591318371	exact
hCoV-19/Germany/BY-RKI-I-827349/2022|2022-02-04|2022-05-30	97.4990793130001	exact
hCoV-19/France/BFC-HMN-22032010252/2022|2022-02-21|2022-03-10	98.581798628848	exact
hCoV-19/USA/TX-TAMGHRC-SJH_133339/2022|2022-02-07|2022-02-23	98.8629903354178	exact
hCoV-19/Netherlands/UT-RIVM-89130/2022|2022-02-12|2022-03-04	98.8731541592385	exact
hCoV-19/Slovenia/157488/2022|2022-02-06|2022-03-30	98.9273623168974	exact
hCoV-19/USA/OR-CDC-ASC210652576/2022|2022-02-07|2022-02-22	99.0470118452401	exact
hCoV-19/Indonesia/KU-NIHRD-WGS.22.03535/2022|2022-02-16|2022-03-19	95.6320139775553	exact
hCoV-19/England/PHEC-YYDYOWR/2022|2022-02-27|2022-03-14	99.1171830418583	exact
hCoV-19/Denmark/DCGC-363431/2022|2022-02-05|2022-02-14	95.1892691454313	exact
hCoV-19/SouthKorea/KDCA30980/2022|2022-02-11|2022-03-11	98.7557850962506	exact
hCoV-19/India/MZ-INSACOG-1526101029333/2022|2022-02-13|2022-03-28	98.610784082882	exact
hCoV-19/Scotland/NEWC-376DDCE/2022|2022-02-17|2022-03-01	99.6470232292332	exact
hCoV-19/Germany/NW-RKI-I-620543/2022|2022-02-24|2022-03-28	99.6395048292749	exact
hCoV-19/Brazil/PR-31026/2022|2022-02-12|2023-02-20	99.8453625575688	exact
hCoV-19/USA/CO-CDC-MMB14194283/2022|2022-02-06|2022-03-09	99.7883775613033	exact
hCoV-19/Sweden/DA10578243/2022|2022-02-17|2022-06-29	98.5265489695912	exact
hCoV-19/Belgium/Jessa_11-2207-001036LKO/2022|2022-02-14|2022-02-17	98.7337520572331	exact
hCoV-19/Switzerland/SG-CLM-02254468/2022|2022-02-25|2022-03-03	99.6207417351905	exact
hCoV-19/USA/NC-ECU-112004518/2022|2022-02-04|2022-04-29	99.3419948299594	exact
hCoV-19/Germany/NW-RKI-I-642056/2022|2022-02-21|2022-03-28	99.8924442054316	exact
hCoV-19/USA/TN-VUMC-SD_MVU002_O_B_044/2022|2022-02-01|2022-11-29	99.376905296305	exact
hCoV-19/Wales/PHWC-PEMUUQ/2022|2022-02-07|2022-03-01	94.2765230212452	exact
hCoV-19/SouthKorea/KDCA31781/2022|2022-02-20|2022-03-18	99.0723312718473	exact
hCoV-19/France/NAQ-HCL722000740101/2022|2022-02-14|2022-03-05	98.0487148432243	exact
hCoV-19/Germany/RP-RKI-I-581854/2022|2022-02-12|2022-03-07	99.2937711282927	exact
hCoV-19/Denmark/DCGC-408924/2022|2022-02-28|2022-03-08	98.9379936145186	exact
hCoV-19/CzechRepublic/CSQ6695/2022|2022-02-27|2022-03-14	95.6203147160127	exact
hCoV-19/Japan/PG-244097/2022|2022-02-17|2022-06-10	98.2387146650533	exact
hCoV-19/England/MILK-38AC1E4/2022|2022-02-28|2022-03-06	99.892342887902	exact
hCoV-19/Denmark/DCGC-380125/2022|2022-02-12|2022-02-22	99.4992438245673	exact
hCoV-19/Poland/PZH-UMB-16134/2022|2022-02-08|2022-02-23	96.6256025709695	exact
hCoV-19/Italy/PIE_IRCC_15880760/2022|2022-02-19|2022-03-10	94.1484013673839	parent
hCoV-19/Sweden/9532778263/2022|2022-02-21|2022-03-04	99.5823931566362	exact
hCoV-19/Germany/SN-RKI-I-571596/2022|2022-02-10|2022-03-07	99.1146881287726	exact
hCoV-19/USA/CA-CDC-ASC210695515/2022|2022-02-03|2022-02-22	99.0433673469388	exact
hCoV-19/Germany/BW-RKI-I-545621/2022|2022-02-10|2022-02-24	99.6962435451753	exact
hCoV-19/England/PHEC-YYN7MUT/2022|2022-02-20|2022-03-07	99.7213081727218	exact
hCoV-19/England/DHSC-CYBDCXD/2022|2022-02-03|2022-02-25	99.0997346232658	exact
hCoV-19/USA/GA-CDC-MMB14346286/2022|2022-02-14|2022-03-10	99.4390325831374	exact
hCoV-19/England/DHSC-CYYRWSM/2022|2022-02-09|2022-02-28	99.1662744570699	exact
hCoV-19/England/QEUH-37AB2C5/2022|2022-02-18|2022-03-01	99.1125155477863	exact
hCoV-19/Poland/PZH-UMB-15833/2022|2022-02-04|2022-02-19	98.5170555350986	exact
hCoV-19/USA/CA-SEARCH-84744/2022|2022-02-07|2022-04-19	98.8058900479656	exact
hCoV-19/Japan/PG-198590/2022|2022-02-12|2022-04-04	99.1093035762302	exact
hCoV-19/England/MILK-3728DA1/2022|2022-02-16|2022-02-23	99.125285964204	exact
hCoV-19/Denmark/DCGC-378129/2022|2022-02-15|2022-02-22	99.1934128717863	exact
hCoV-19/Belgium/UZA-UA-CV8451266153/2022|2022-02-14|2022-02-25	98.4269965044367	exact
hCoV-19/Wales/PHWC-PEOR76/2022|2022-02-13|2022-03-04	99.590864884805	exact
hCoV-19/Germany/BW-RKI-I-650656/2022|2022-02-24|2022-03-31	99.9596000404	exact
hCoV-19/France/NOR-HMN-22022230313/2022|2022-02-14|2022-03-07	99.103304674906	exact
hCoV-19/Wales/PHWC-PE76YF/2022|2022-02-05|2022-03-18	99.5442664700757	exact
hCoV-19/Lithuania/LTU000_INMEDICA_1190587/2022|2022-02-09|2022-03-07	99.2795340537993	exact
hCoV-19/India/KA-CBR-1402KOP051/2022|2022-02-03|2022-02-24	99.8319666621858	exact
hCoV-19/NorthernIreland/NIRE-01d261/2022|2022-02-15|2022-07-25	98.0083434261876	exact
hCoV-19/England/DHSC-CYBDAJD/2022|2022-02-15|2022-03-01	99.0990385261884	exact
hCoV-19/Japan/Donner829/2022|2022-02-17|2022-09-01	99.4073329984932	exact
hCoV-19/Scotland/QEUH-362DFD4/2022|2022-02-09|2022-02-15	98.6475575292693	exact
hCoV-19/Wales/PHWC-PEOB5F/2022|2022-02-13|2022-03-04	99.5911802158032	exact
hCoV-19/Italy/CAM-TIGEM-IZSM-COLLI-28194/2022|2022-02-03|2022-03-30	98.8990027441269	exact
hCoV-19/Norway/7284/2022|2022-02-07|2022-02-25	98.863750966484	exact
hCoV-19/USA/WA-CDC-UW22021067241/2022|2022-02-10|2022-03-02	99.6440798616996	exact
hCoV-19/Canada/MB-CPL-367009/2022|2022-02-09|2022-03-03	99.4710955396847	exact
hCoV-19/USA/CO-CDC-MMB14333401/2022|2022-02-12|2022-03-10	97.6721531743366	exact
hCoV-19/Denmark/DCGC-368820/2022|2022-02-05|2022-02-17	99.7751904170721	exact
hCoV-19/England/DHSC-CYD19BM/2022|2022-02-19|2022-03-07	99.7648560583157	exact
hCoV-19/France/ARA-CERBAHC-02155226/2022|2022-02-07|2022-02-21	98.6132563293264	exact
hCoV-19/USA/FL-BPHL-4507/2022|2022-02-02|2022-03-31	97.8221415607985	exact
hCoV-19/Scotland/QEUH-37F2BF1/2022|2022-02-20|2022-03-01	95.9796797200915	exact
hCoV-19/USA/CA-CDC-FG-264279/2022|2022-02-04|2022-02-16	99.728142305756	exact
hCoV-19/Germany/BW-RKI-I-640008/2022|2022-02-14|2022-03-28	97.4211359121974	exact
hCoV-19/England/DHSC-CYNYT4C/2022|2022-02-14|2022-02-28	99.1570958425683	exact
hCoV-19/Italy/LAZ-AMC-2202021688-DS/2022|2022-02-02|2022-03-17	98.9074700894802	exact
hCoV-19/Germany/TH-RKI-I-619749/2022|2022-02-23|2022-03-28	99.55781857162	exact
hCoV-19/Germany/BW-RKI-I-616075/2022|2022-02-17|2022-03-28	99.9225667440999	exact
hCoV-19/env/USA/CA-SEARCH-79284/2022|2022-02-07|2022-03-29	99.4925393198011	exact
hCoV-19/Poland/PZH-UMB-17092/2022|2022-02-04|2022-02-23	99.2434639975898	exact
hCoV-19/Laos/LOMWRU-0529/2022|2022-02-10|2022-11-04	98.9717928505329	exact
hCoV-19/England/DHSC-CYDQ8JH/2022|2022-02-23|2022-03-09	97.4369310356411	exact
hCoV-19/Slovenia/149618/2022|2022-02-01|2022-02-16	95.259199570239	exact
hCoV-19/Germany/NW-RKI-I-592489/2022|2022-02-21|2022-03-11	98.8577955454026	exact
hCoV-19/Belgium/rega-37370/2022|2022-02-14|2022-08-26	99.5918229658616	exact
hCoV-19/Scotland/QEUH-35FF4EC/2022|2022-02-08|2022-02-15	99.4109529098926	exact
hCoV-19/England/DHSC-CYDNH6W/2022|2022-02-05|2022-02-25	99.2341025899426	exact
hCoV-19/Germany/NW-RKI-I-599903/2022|2022-02-23|2022-03-11	99.9694199993205	exact
hCoV-19/Denmark/DCGC-372086/2022|2022-02-11|2022-02-18	99.6543276168742	exact
hCoV-19/USA/TN-CDC-ASC210650973/2022|2022-02-04|2022-02-22	99.2110122544905	exact
hCoV-19/Denmark/DCGC-357682/2022|2022-02-01|2022-02-10	99.5404843362179	exact
hCoV-19/Belgium/12204003501/2022|2022-02-28|2022-05-04	99.0748216929081	exact
hCoV-19/Greece/334318/2022|2022-02-21|2022-03-16	99.5679839249833	exact
hCoV-19/Denmark/DCGC-382986/2022|2022-02-12|2022-02-22	99.7047673365317	exact
hCoV-19/England/DHSC-CYN5BKG/2022|2022-02-17|2022-03-04	99.4087809466223	exact
hCoV-19/Germany/SN-RKI-I-551880/2022|2022-02-05|2022-02-24	99.2293000033509	exact
hCoV-19/Canada/AB-ABPHL-57630/2022|2022-02-07|2022-03-28	98.6288909850424	exact
hCoV-19/Japan/RIMD07532/2022|2022-02-06|2022-03-31	98.9622736250126	exact
hCoV-19/Germany/SN-RKI-I-588996/2022|2022-02-14|2022-03-10	99.4876946258162	exact
hCoV-19/Malaysia/UNIMAS-GHML1165/2022|2022-02-14|2022-03-01	93.4122248069856	exact
hCoV-19/England/MILK-3755725/2022|2022-02-17|2022-02-23	98.9638002960571	exact
hCoV-19/Germany/NW-RKI-I-574840/2022|2022-02-17|2022-03-07	99.8890607140456	exact
hCoV-19/Germany/BY-RKI-I-856746/2022|2022-02-04|2022-06-13	98.7032134838991	exact
hCoV-19/USA/CA-HLX-STM-QR2YDA5SV/2022|2022-02-16|2022-03-02	99.1597763867037	exact
hCoV-19/Norway/OUS-22214/2022|2022-02-28|2022-03-16	99.7805166300861	exact
hCoV-19/Italy/UMB-IZSGC-28397.1.57/2022|2022-02-22|2022-03-14	98.8236871208821	exact
hCoV-19/England/QEUH-37259DD/2022|2022-02-14|2022-02-22	98.630736105504	exact
hCoV-19/USA/TX-HMH-MCoV-92026/2022|2022-02-16|2022-03-08	99.0922844175492	exact
hCoV-19/USA/CA-HLX-STM-KE2KEBV9F/2022|2022-02-22|2022-03-07	98.0616651601888	exact
hCoV-19/Greece/334992/2022|2022-02-12|2022-03-16	97.7563458576117	exact
hCoV-19/Switzerland/BE-IFIK-220228_os_52/2022|2022-02-21|2022-03-06	97.7968382105617	exact
hCoV-19/England/DHSC-CYBZMOA/2022|2022-02-08|2022-02-25	99.1098122207666	exact
hCoV-19/England/DHSC-CYNUNI6/2022|2022-02-22|2022-03-08	99.263766556848	exact
hCoV-19/Singapore/2318/2022|2022-02-26|2022-03-07	99.1283065678747	exact
hCoV-19/England/MILK-371C0C5/2022|2022-02-16|2022-02-21	99.1999731083398	exact
hCoV-19/Denmark/DCGC-388971/2022|2022-02-16|2022-02-25	99.8117963367501	exact
hCoV-19/USA/CA-CDC-FG-286273/2022|2022-02-23|2022-03-07	99.1271066944202	exact
hCoV-19/England/ALDP-36C97F0/2022|2022-02-12|2022-02-20	96.9375063031566	exact
hCoV-19/Sweden/7113234723/2022|2022-02-08|2022-03-02	97.5162784453246	exact
hCoV-19/USA/NC-MCPH-CLT-006133/2022|2022-02-08|2022-03-21	98.6446948041029	exact
hCoV-19/USA/CO-CDC-MMB14293355/2022|2022-02-10|2022-03-13	99.6540141081626	exact
hCoV-19/Slovenia/162318/2022|2022-02-12|2022-03-31	94.5744502266241	exact
hCoV-19/USA/FL-CDC-ASC210700066/2022|2022-02-11|2022-02-25	99.4494981705884	exact
hCoV-19/USA/CA-SEARCH-84900/2022|2022-02-08|2022-04-19	98.8428255182129	exact
hCoV-19/USA/CO-CDC-MMB14099203/2022|2022-02-01|2022-03-02	98.9019107424695	exact
hCoV-19/Germany/BY-RKI-I-576069/2022|2022-02-01|2022-03-07	95.5461790904829	exact
hCoV-19/USA/MN-CDC-ASC210652185/2022|2022-02-05|2022-02-22	99.6239717978848	exact
hCoV-19/England/DHSC-CYBG434/2022|2022-02-02|2022-02-25	97.6955893714938	exact
hCoV-19/England/DHSC-CYB6SU3/2022|2022-02-08|2022-02-25	98.3131720430108	exact
hCoV-19/Denmark/DCGC-408524/2022|2022-02-25|2022-03-08	99.3717242306142	exact
hCoV-19/Brazil/SP-IB_150941/2022|2022-02-01|2022-02-24	98.1128280762914	exact
hCoV-19/Denmark/DCGC-409642/2022|2022-02-28|2022-03-08	99.5201181247693	exact
hCoV-19/Singapore/1847/2022|2022-02-21|2022-02-28	99.4774394533213	exact
hCoV-19/USA/CA-CDC-FG-263146/2022|2022-02-02|2022-02-16	99.4999160933043	exact
hCoV-19/England/ALDP-3628962/2022|2022-02-08|2022-02-17	98.8906444347329	exact
hCoV-19/Italy/PIE_IRCC_15880118/2022|2022-02-01|2022-02-18	98.300824452041	exact
hCoV-19/Germany/BY-RKI-I-597752/2022|2022-02-15|2022-03-11	99.7082494969819	exact
hCoV-19/Germany/RP-RKI-I-595154/2022|2022-02-16|2022-03-11	99.8618644924362	exact
hCoV-19/Denmark/DCGC-399332/2022|2022-02-24|2022-03-03	98.6374467228244	exact
hCoV-19/England/MILK-367C194/2022|2022-02-11|2022-02-17	98.8234107641107	exact
hCoV-19/USA/NV-CDC-ASC210651782/2022|2022-02-06|2022-02-22	99.412613701205	exact
hCoV-19/Denmark/DCGC-370592/2022|2022-02-07|2022-02-18	99.6606638892622	exact
hCoV-19/England/MILK-379EB60/2022|2022-02-19|2022-02-27	99.2766787780918	exact
hCoV-19/Germany/BY-RKI-I-599063/2022|2022-02-11|2022-03-11	99.4337030459404	exact
hCoV-19/Mexico/MEX-UGA_HRAEI_SSA_0385/2022|2022-02-10|2022-06-30	99.7752884357392	exact
hCoV-19/USA/OR-OHSU-SC222/2022|2022-02-21|2022-08-02	99.6244005499849	exact
hCoV-19/Denmark/DCGC-386754/2022|2022-02-19|2022-02-24	99.2169383296925	exact
hCoV-19/USA/CO-CDC-MMB14270708/2022|2022-02-09|2022-03-03	99.72791400739	exact
hCoV-19/Italy/LAZ-AMC-2202025035-DS/2022|2022-02-02|2022-03-30	99.549079651378	exact
hCoV-19/Germany/BW-RKI-I-580667/2022|2022-02-03|2022-03-07	99.2975108919585	exact
hCoV-19/Germany/SN-RKI-I-542044/2022|2022-02-01|2022-02-17	97.5914511590513	exact
hCoV-19/Denmark/DCGC-403351/2022|2022-02-26|2022-03-07	98.8879182905523	exact
hCoV-19/England/MILK-35A1B7B/2022|2022-02-05|2022-02-12	98.7259219417084	exact
hCoV-19/Denmark/DCGC-376054/2022|2022-02-11|2022-02-19	99.5563770794824	exact
hCoV-19/Denmark/DCGC-368788/2022|2022-02-09|2022-02-17	99.7513023021341	exact
hCoV-19/USA/NY-PRL-2022_0223_00C22/2022|2022-02-20|2022-03-07	98.7043144645622	exact
hCoV-19/Scotland/QEUH-35C0B58/2022|2022-02-05|2022-02-15	99.286771632351	exact
hCoV-19/Australia/ACT3508/2022|2022-02-10|2022-04-01	99.9428513799711	exact
hCoV-19/Germany/NW-RKI-I-625431/2022|2022-02-28|2022-03-28	99.8150825404297	exact
hCoV-19/England/DHSC-CYDKYT4/2022|2022-02-10|2022-02-28	99.2273841916087	exact
hCoV-19/USA/CO-CDC-MMB14381325/2022|2022-02-15|2022-03-16	99.7480685253611	exact
hCoV-19/PapuaNewGuinea/PNG7785/2022|2022-02-28|2022-03-24	99.0317878956135	exact
hCoV-19/England/LSPA-35F34CA/2022|2022-02-03|2022-02-17	98.5062575696407	exact
hCoV-19/USA/OR-CDC-ASC210817605/2022|2022-02-11|2022-02-28	98.7343047069093	exact
hCoV-19/NorthernIreland/NIRE-01a453/2022|2022-02-10|2022-03-17	95.2496299286772	exact
hCoV-19/USA/MN-MDH-22645/2022|2022-02-13|2022-02-22	98.5107741957172	exact
hCoV-19/England/DHSC-CYD8CKD/2022|2022-02-20|2022-03-07	99.3937352643988	exact
hCoV-19/USA/MI-CDC-FG-266945/2022|2022-02-04|2022-02-17	99.476422218493	exact
hCoV-19/England/MILK-36D5F53/2022|2022-02-13|2022-02-21	99.0512716996367	exact
hCoV-19/Switzerland/VD-CHUV-GEN10637/2022|2022-02-21|2022-03-07	99.0583425488422	exact
hCoV-19/USA/HI-H228260/2022|2022-02-08|2022-02-23	99.8016806722689	exact
hCoV-19/France/NAQ-IPP14849/2022|2022-02-21|2022-03-16	99.1453279047074	exact
hCoV-19/England/LSPA-375F5A9/2022|2022-02-16|2022-03-01	98.6711075225407	exact
hCoV-19/USA/FL-CDC-ASC210549761/2022|2022-02-07|2022-02-22	98.3750209837166	exact
hCoV-19/England/DHSC-CYDKH7G/2022|2022-02-10|2022-02-28	99.2772137430243	exact
hCoV-19/Denmark/DCGC-404702/2022|2022-02-27|2022-03-07	98.3935473029743	exact
hCoV-19/England/DHSC-CYYOX5P/2022|2022-02-15|2022-03-02	99.1536523929471	exact
hCoV-19/England/BRBR-3882005/2022|2022-02-26|2022-03-04	99.5629811409554	exact
hCoV-19/Italy/LOM_ASSTMonza_6000035672_20220215082500/2022|2022-02-15|2022-02-28	99.3685419058553	exact
hCoV-19/England/DHSC-CYD43BB/2022|2022-02-20|2022-03-07	98.3645644435489	exact
hCoV-19/USA/MT-CDC-FG-273510/2022|2022-02-05|2022-02-23	99.6813256851498	exact
hCoV-19/England/MILK-379894E/2022|2022-02-19|2022-02-27	98.3393283356305	exact
hCoV-19/USA/MA-UMASSMED-202147290/2022|2022-02-23|2022-05-16	98.9756636427543	exact
hCoV-19/Slovenia/163670/2022|2022-02-14|2022-03-30	99.8990306946688	exact
hCoV-19/England/ALDP-361E2CE/2022|2022-02-07|2022-02-15	98.863750966484	exact
hCoV-19/Denmark/DCGC-400696/2022|2022-02-22|2022-03-04	99.8958473323478	exact
hCoV-19/India/KA-INSACOG-CBR-1602EURO003/2022|2022-02-10|2022-08-27	99.314447020869	exact
hCoV-19/Sweden/BK000056844/2022|2022-02-14|2022-03-02	98.7849902664966	exact
hCoV-19/USA/CO-CDC-FG-285326/2022|2022-02-21|2022-03-02	99.7752130443535	exact
hCoV-19/Denmark/DCGC-399085/2022|2022-02-23|2022-03-03	99.4934075888214	exact
hCoV-19/SouthKorea/KDCA29788/2022|2022-02-07|2022-02-25	86.0543989254533	exact
hCoV-19/Wales/PHWC-PEUKSY/2022|2022-02-14|2022-03-07	95.8310991957105	exact
hCoV-19/Wales/PHWC-PEQJEJ/2022|2022-02-02|2022-03-02	97.7034649476229	exact
hCoV-19/Denmark/DCGC-358956/2022|2022-02-04|2022-02-10	99.630314232902	exact
hCoV-19/Denmark/DCGC-365049/2022|2022-02-04|2022-02-15	99.0556209040497	exact
hCoV-19/USA/CO-CDC-MMB14219858/2022|2022-02-07|2022-03-07	99.8555592878737	exact
hCoV-19/Poland/WSSEGorzow-22S1873/2022|2022-02-20|2022-03-09	99.4409080192651	exact
hCoV-19/USA/CA-CDC-ASC210549320/2022|2022-02-06|2022-02-22	99.1608767160071	exact
hCoV-19/Denmark/DCGC-361178/2022|2022-02-04|2022-02-11	99.6975298269198	exact
hCoV-19/Denmark/DCGC-373538/2022|2022-02-10|2022-02-18	99.7983396632272	exact
hCoV-19/USA/NC-CDC-MMB14425192/2022|2022-02-17|2022-03-13	98.91165602956	exact
hCoV-19/England/DHSC-CYNUHR8/2022|2022-02-04|2022-02-25	98.8479417907431	exact
hCoV-19/Scotland/SCOT-9268/2022|2022-02-25|2022-04-20	98.9719814553517	exact
hCoV-19/USA/CA-CDC-FG-286320/2022|2022-02-24|2022-03-07	99.7414545698744	exact
hCoV-19/USA/CA-CDC-FG-267022/2022|2022-02-06|2022-02-17	99.4529283436818	exact
hCoV-19/France/ARA-HMN-22052160557/2022|2022-02-07|2022-06-10	99.7512688649121	exact
hCoV-19/Germany/HE-RKI-I-596999/2022|2022-02-25|2022-03-11	99.7437367232019	exact
hCoV-19/USA/CT-Yale-17788/2022|2022-02-16|2022-03-08	99.7882139375399	exact
hCoV-19/Denmark/DCGC-404648/2022|2022-02-22|2022-03-07	99.778255610805	exact
hCoV-19/Germany/BW-RKI-I-554425/2022|2022-02-15|2022-02-24	99.4835377663008	exact
hCoV-19/Scotland/QEUH-378C60A/2022|2022-02-18|2022-02-27	99.8756177093488	exact
hCoV-19/France/NAQ-CERBAHC-0299304/2022|2022-02-06|2022-02-13	98.1733933248271	exact
hCoV-19/Netherlands/GR-UMCG-MMB_5216/2022|2022-02-16|2022-04-25	98.7260717174441	exact
hCoV-19/Germany/BY-LGL-6609305f-455d-4e8b-9133-739fdf13c374/2022|2022-02-15|2022-03-09	99.4708108651238	exact
hCoV-19/Denmark/DCGC-371697/2022|2022-02-11|2022-02-18	99.8286002352546	exact
hCoV-19/USA/CO-CDC-MMB14181922/2022|2022-02-04|2022-02-28	99.734632180047	exact
hCoV-19/Latvia/2202047106/2022|2022-02-14|2022-07-04	99.2432141535771	exact
hCoV-19/USA/HI-H228694/2022|2022-02-23|2022-03-07	99.327731092437	exact
hCoV-19/India/TN-CCMB-CIC5804/2022|2022-02-14|2022-03-16	99.2545833053522	exact
hCoV-19/France/NAQ-CHUP-2202141109/2022|2022-02-14|2022-03-30	98.4528832630099	exact
hCoV-19/Norway/Ahus-3228/2022|2022-02-16|2022-02-23	98.741757502355	exact
hCoV-19/Germany/NW-RKI-I-594132/2022|2022-02-25|2022-03-11	99.4487765528368	exact
hCoV-19/Greece/334754/2022|2022-02-23|2022-03-16	99.4975211041136	exact
hCoV-19/Germany/NW-RKI-I-590340/2022|2022-02-14|2022-03-10	99.619899761176	exact
hCoV-19/Germany/BW-RKI-I-611689/2022|2022-02-17|2022-03-28	99.4916851814448	exact
hCoV-19/France/NAQ-CHUP-2202032731/2022|2022-02-04|2022-03-30	97.7586437952292	exact
hCoV-19/USA/CA-CDPH-500051223/2022|2022-02-01|2022-04-10	99.3677909674816	exact
hCoV-19/England/PHEC-YYNWISU/2022|2022-02-07|2022-03-01	99.3722093530735	exact
hCoV-19/Germany/SN-RKI-I-822953/2022|2022-02-15|2022-05-30	98.8372093023256	exact
hCoV-19/Denmark/DCGC-378830/2022|2022-02-14|2022-02-22	99.5094745329929	exact
hCoV-19/Belgium/ULB-IBC_CV8226360236/2022|2022-02-12|2022-02-25	97.6485648834389	exact
hCoV-19/USA/NC-CLT-005833/2022|2022-02-21|2022-03-09	99.8587523120901	exact
hCoV-19/Denmark/DCGC-390929/2022|2022-02-19|2022-02-26	98.8808603596034	exact
hCoV-19/England/LSPA-37307A8/2022|2022-02-15|2022-02-28	99.492385786802	exact
hCoV-19/Chile/RM-23678/2022|2022-02-07|2022-03-08	99.000436051387	exact
hCoV-19/USA/MA-CDCBI-CRSP_XQGNNUXZKTTXFPFW/2022|2022-02-15|2022-02-28	99.5775639521239	exact
hCoV-19/India/AP-CCMB-CIC4468/2022|2022-02-05|2022-03-14	99.2713719696461	exact
hCoV-19/Israel/SMC-7049470/2022|2022-02-22|2022-03-23	99.2768977230686	exact
hCoV-19/USA/VA-VTVAS3-GSC33565/2022|2022-02-23|2022-05-03	99.0319978488841	exact
hCoV-19/USA/NC-CLT-005428/2022|2022-02-09|2022-02-22	99.5967606438388	exact
hCoV-19/England/MILK-373B761/2022|2022-02-16|2022-02-23	98.4872424109994	exact
hCoV-19/USA/WI-CDC-FG-283629/2022|2022-02-15|2022-03-02	98.1137774794429	exact
hCoV-19/CzechRepublic/NRL_s754/2022|2022-02-04|2022-03-08	99.3637006362994	exact
hCoV-19/England/LSPA-35FB95A/2022|2022-02-02|2022-02-14	99.397793029202	exact
hCoV-19/England/DHSC-CYNXJ6Q/2022|2022-02-13|2022-03-01	98.4648459807182	exact
hCoV-19/USA/CO-CDPHE-33710928/2022|2022-02-03|2022-02-27	99.0014457183203	exact
hCoV-19/Germany/BW-RKI-I-584047/2022|2022-02-06|2022-03-07	99.2891630901288	exact
hCoV-19/England/DHSC-CYBMI3I/2022|2022-02-04|2022-02-25	99.492368721845	exact
hCoV-19/Germany/BW-RKI-I-649891/2022|2022-02-24|2022-03-31	99.6431336901996	exact
hCoV-19/USA/CO-CDC-MMB14313734/2022|2022-02-11|2022-03-14	98.8915015115888	exact
hCoV-19/Denmark/DCGC-405154/2022|2022-02-21|2022-03-08	99.7244438470327	exact
hCoV-19/Denmark/DCGC-372773/2022|2022-02-10|2022-02-18	99.630314232902	exact
hCoV-19/Denmark/DCGC-365098/2022|2022-02-05|2022-02-15	99.6744747969662	exact
hCoV-19/Canada/AB-ABPHL-55913/2022|2022-02-16|2022-03-18	97.3925346988276	exact
hCoV-19/Spain/NC-CHN-01006400/2022|2022-02-28|2022-03-21	99.2699502085857	exact
hCoV-19/Scotland/QEUH-3681AEC/2022|2022-02-11|2022-02-20	99.2099246906939	exact
hCoV-19/England/ALDP-369B250/2022|2022-02-11|2022-02-18	85.5145056644368	exact
hCoV-19/Denmark/DCGC-383319/2022|2022-02-14|2022-02-22	99.1939005138884	exact
hCoV-19/England/DHSC-CYDAYEO/2022|2022-02-22|2022-04-11	97.9108588318275	exact
hCoV-19/Argentina/INEI120000/2022|2022-02-09|2022-03-16	99.2213719962411	exact
hCoV-19/USA/WI-CDC-FG-279317/2022|2022-02-15|2022-03-02	99.5804665212284	exact
hCoV-19/USA/CA-CDC-FG-283752/2022|2022-02-20|2022-03-02	99.7515361112044	exact
hCoV-19/Scotland/QEUH-386300A/2022|2022-02-24|2022-03-03	99.4884738347636	exact
hCoV-19/Sweden/DA10432550/2022|2022-02-15|2022-03-02	99.1169162581425	exact
hCoV-19/England/LSPA-36ED0CE/2022|2022-02-12|2022-02-28	98.9511547382929	exact
hCoV-19/USA/NC-ECU-111966185/2022|2022-02-01|2022-02-22	99.912710669442	exact
hCoV-19/USA/GA-CDC-MMB14381576/2022|2022-02-15|2022-03-07	99.5599596909641	exact
hCoV-19/USA/CA-CDC-FG-264876/2022|2022-02-06|2022-02-16	98.7663426081126	exact
hCoV-19/Scotland/QEUH-35E282C/2022|2022-02-07|2022-02-15	98.9338946796591	exact
hCoV-19/USA/CT-Yale-17244/2022|2022-02-09|2022-03-01	99.0214540318784	exact
hCoV-19/Germany/SN-RKI-I-567623/2022|2022-02-09|2022-02-24	99.3335789156425	exact
hCoV-19/USA/CA-CDC-FG-276669/2022|2022-02-11|2022-02-26	96.6940761872797	exact
hCoV-19/Denmark/DCGC-520190/2022|2022-02-01|2022-05-30	99.1667786587824	exact
hCoV-19/USA/NC-CDC-MMB14277543/2022|2022-02-09|2022-03-03	98.9254172403372	exact
hCoV-19/Switzerland/GE-HUG-37111965/2022|2022-02-09|2022-02-18	98.4352964878114	exact
hCoV-19/India/TG-RFCH04565_CIC4348/2022|2022-02-09|2022-03-14	99.6272916526761	exact
hCoV-19/Wales/PHWC-PEPJ7Y/2022|2022-02-08|2022-03-02	98.9310367937806	exact
hCoV-19/USA/CA-SEARCH-85294/2022|2022-02-16|2022-04-19	99.6712953645938	exact
hCoV-19/France/ARA-HCL022022130501/2022|2022-02-02|2022-02-11	99.6064845957218	exact
hCoV-19/Ireland/D-NVRL-ecG22IRL09128/2022|2022-02-09|2022-04-12	91.5615645915313	exact
hCoV-19/Germany/SN-RKI-I-796616/2022|2022-02-24|2022-05-17	99.0718091344704	exact
hCoV-19/England/LSPA-360D040/2022|2022-02-05|2022-02-15	99.1696641678152	exact
hCoV-19/Denmark/DCGC-372760/2022|2022-02-07|2022-02-18	99.4254804461766	exact
hCoV-19/England/DHSC-CYN3GFX/2022|2022-02-22|2022-03-14	99.7715744566495	exact
hCoV-19/USA/CA-CDPH-2000062160/2022|2022-02-15|2022-05-10	99.6034013376802	exact
hCoV-19/Norway/10923/2022|2022-02-17|2022-06-09	99.4328478421371	exact
hCoV-19/Israel/ICH-741204165/2022|2022-02-28|2022-04-07	99.2232944420161	exact
hCoV-19/USA/NC-CDC-MMB14286081/2022|2022-02-10|2022-03-10	99.5431642593215	exact
hCoV-19/Denmark/DCGC-376218/2022|2022-02-11|2022-02-19	99.2642117994893	exact
hCoV-19/Sweden/101793535/2022|2022-02-08|2022-03-02	98.9695911928576	parent
hCoV-19/Denmark/DCGC-373023/2022|2022-02-07|2022-02-18	99.0192456252309	exact
hCoV-19/Russia/MOW-PMVL-DZ-40332217618/2022|2022-02-05|2022-11-22	99.2807206238236	exact
hCoV-19/England/ALDP-36B776E/2022|2022-02-11|2022-02-27	99.7478737351666	exact
hCoV-19/France/OCC-HCL722000756301/2022|2022-02-14|2022-02-25	99.5629811409554	exact
hCoV-19/England/DHSC-CYBGDF4/2022|2022-02-17|2022-03-03	99.8018072491518	exact
hCoV-19/Sweden/48289006X5/2022|2022-02-17|2022-03-16	98.9659224441833	exact
hCoV-19/Serbia/Belgrade-K6874144_2302/2022|2022-02-23|2022-04-03	98.806562226854	exact
hCoV-19/England/LSPA-3762D6F/2022|2022-02-14|2022-02-24	99.5258591700854	exact
hCoV-19/Denmark/DCGC-402793/2022|2022-02-26|2022-03-07	99.4925222651655	exact
hCoV-19/Denmark/DCGC-373938/2022|2022-02-07|2022-02-18	98.7064910630292	exact
hCoV-19/Denmark/DCGC-363732/2022|2022-02-04|2022-02-14	99.5262733503561	exact
hCoV-19/Spain/VC-FISABIO-103454/2022|2022-02-01|2022-03-17	99.1227480505512	exact
hCoV-19/Guam/GU-CDC-2-5776866/2022|2022-02-17|2022-04-25	99.9966248143648	exact
hCoV-19/Germany/BY-RKI-I-575061/2022|2022-02-18|2022-03-07	99.8387313533127	exact
hCoV-19/England/MILK-366DD74/2022|2022-02-10|2022-02-17	98.8435808652973	exact
hCoV-19/USA/UT-UPHL-220324103772/2022|2022-02-22|2022-03-25	99.4393339152622	exact
hCoV-19/Wales/PHWC-PEH8IU/2022|2022-02-27|2022-03-16	99.1858205454667	exact
hCoV-19/USA/GA-CDC-ASC210651833/2022|2022-02-07|2022-02-22	99.6308848696353	exact
hCoV-19/Wales/PHWC-PEKATX/2022|2022-02-07|2022-03-01	97.9510529311326	exact
hCoV-19/USA/WA-PHL-016312/2022|2022-02-23|2022-03-22	99.3074931925909	exact
hCoV-19/India/UP-ICMR-MCL-22-579_9174/2022|2022-02|2022-04-20	99.590809994969	exact
hCoV-19/Denmark/DCGC-416266/2022|2022-02-21|2022-03-11	98.9359559613319	exact
hCoV-19/Slovakia/BA_22_00013685/2022|2022-02-20|2022-03-21	98.8696964615127	exact
hCoV-19/Germany/NI-RKI-I-552781/2022|2022-02-11|2022-02-24	92.0139822532939	exact
hCoV-19/England/MILK-357FCA0/2022|2022-02-04|2022-02-11	99.162940800753	exact
hCoV-19/England/DHSC-CYDISHZ/2022|2022-02-14|2022-02-28	97.3966206456381	exact
hCoV-19/USA/CA-CDC-FG-282237/2022|2022-02-16|2022-03-02	96.3406855339578	exact
hCoV-19/Germany/MV-RKI-I-554487/2022|2022-02-07|2022-02-24	99.4869355441541	exact
hCoV-19/USA/TN-ASC-210860726/2022|2022-02-17|2022-03-28	99.1102904146382	exact
hCoV-19/England/MILK-35ACFDE/2022|2022-02-05|2022-02-17	99.0351968265707	exact
hCoV-19/USA/TX-HMH-MCoV-93738/2022|2022-02-23|2022-03-08	95.3008403361345	exact
hCoV-19/Philippines/PH-PGC-110448/2022|2022-02-07|2022-06-09	99.4874028410614	exact
hCoV-19/Sweden/09_SE100_22CS102364/2022|2022-02-17|2022-02-28	99.5209219739355	exact
hCoV-19/Denmark/DCGC-389810/2022|2022-02-21|2022-02-26	93.0767938161653	exact
hCoV-19/Belgium/rega-32186/2022|2022-02-10|2022-08-25	97.8003840064675	exact
hCoV-19/France/CVL-HMN-22032020263/2022|2022-02-07|2022-04-08	99.0251445475326	exact
hCoV-19/Thailand/DMSc-08185/2022|2022-02-09|2022-02-27	98.9276229535752	exact
hCoV-19/Slovenia/166408/2022|2022-02-18|2022-03-31	99.2370004369601	exact
hCoV-19/Denmark/DCGC-373559/2022|2022-02-10|2022-02-18	99.7177798682973	exact
hCoV-19/Australia/ACT3538/2022|2022-02-13|2022-04-01	99.9529000134571	exact
hCoV-19/USA/WA-CDC-FG-270243/2022|2022-02-06|2022-02-21	97.8931451612903	exact
hCoV-19/Denmark/DCGC-363745/2022|2022-02-04|2022-02-14	99.7079066644284	exact
hCoV-19/Germany/BW-RKI-I-640338/2022|2022-02-14|2022-03-28	92.998750379952	exact
hCoV-19/Germany/BW-RKI-I-639586/2022|2022-02-14|2022-03-28	99.7980002019998	exact
hCoV-19/England/DHSC-CYBG1DX/2022|2022-02-08|2022-02-28	95.6296818838389	exact
hCoV-19/England/DHSC-CYBMOOC/2022|2022-02-15|2022-04-08	99.6842989084803	exact
hCoV-19/Netherlands/NH-inBiome-211051/2022|2022-02-28|2022-03-08	99.8195928926408	exact
hCoV-19/USA/CO-CDPHE-2102890347/2022|2022-02-04|2022-02-23	99.4857488572197	exact
hCoV-19/Belgium/CHUNamur14047082/2022|2022-02-17|2022-02-22	99.6083594989703	exact
hCoV-19/Germany/SL-RKI-I-854882/2022|2022-02-15|2022-06-13	96.3643667771417	exact
hCoV-19/Slovenia/155124/2022|2022-02-03|2022-03-30	99.1471644898096	exact
hCoV-19/Germany/BB-RKI-I-551380/2022|2022-02-10|2022-02-24	95.9638228941685	exact
hCoV-19/England/LSPA-37D51F2/2022|2022-02-19|2022-02-27	98.5746461828084	exact
hCoV-19/England/DHSC-CYBMF5B/2022|2022-02-02|2022-02-25	98.9549731182796	exact
hCoV-19/Belgium/rega-38449/2022|2022-02-28|2022-08-26	99.5386117940255	exact
hCoV-19/Germany/BW-RKI-I-546085/2022|2022-02-10|2022-02-24	99.8784974180701	exact
hCoV-19/Brazil/PR-FIOCRUZ-ICC2390/2022|2022-02-28|2022-05-22	98.6078497148608	exact
hCoV-19/Sweden/10387461/2022|2022-02-02|2022-03-02	99.1397922007826	exact
hCoV-19/India/KA-SEQ_14461_S322_R1_001/2022|2022-02-15|2022-04-05	98.7781264605729	exact
hCoV-19/Denmark/DCGC-394325/2022|2022-02-20|2022-03-01	99.4488321290539	exact
hCoV-19/Poland/PZH-UMB-17336/2022|2022-02-08|2022-02-23	99.16981890001	exact
hCoV-19/Denmark/DCGC-388474/2022|2022-02-19|2022-02-25	99.6544319935583	exact
hCoV-19/Norway/9824/2022|2022-02-20|2022-03-14	99.1543907922553	exact
hCoV-19/England/DHSC-CYBF3UJ/2022|2022-02-16|2022-03-03	98.5656219557258	exact
hCoV-19/Iceland/DCGN-0007934/2022|2022-02-02|2022-08-25	99.1151628904679	exact
hCoV-19/Germany/BW-RKI-I-639464/2022|2022-02-14|2022-03-28	98.3976301083956	exact
hCoV-19/France/OCC-GENBIO-X96GN0320309/2022|2022-02-01|2022-04-22	99.4782901380007	exact
hCoV-19/England/LSPA-37FC975/2022|2022-02-19|2022-02-28	97.3140148586412	exact
hCoV-19/Greece/335089/2022|2022-02-16|2022-03-16	99.4841389475095	exact
hCoV-19/Thailand/Bangkok-RAMA-CMG-0361/2022|2022-02-21|2022-04-04	98.9773262463836	exact
hCoV-19/England/DHSC-CYDZM9A/2022|2022-02-14|2022-02-28	98.9519298599214	exact
hCoV-19/Germany/SN-RKI-I-513798/2022|2022-02-03|2022-02-10	99.9696243545175	exact
hCoV-19/Switzerland/BL-ETHZ-36367067/2022|2022-02-15|2022-03-02	99.0558430213023	exact
hCoV-19/USA/CA-CDC-FG-269541/2022|2022-02-07|2022-02-21	99.272495641679	exact
hCoV-19/Germany/SN-RKI-I-618440/2022|2022-02-22|2022-03-28	99.0582478718413	exact
hCoV-19/Belgium/rega-33142/2022|2022-02-07|2022-08-25	99.9494677267215	exact
hCoV-19/Slovakia/BA_22_00008339/2022|2022-02-01|2022-03-04	99.3568270132654	exact
hCoV-19/Italy/EMR_AUSLRomagna_C023-22-15/2022|2022-02-27|2022-03-07	95.204947115872	exact
hCoV-19/Japan/PG-212378/2022|2022-02-28|2022-04-04	96.8337198749622	exact
hCoV-19/USA/CA-CDPH-3000338382/2022|2022-02-09|2022-05-14	93.1688486069151	exact
hCoV-19/Scotland/QEUH-378B146/2022|2022-02-18|2022-02-25	91.907261592301	exact
hCoV-19/USA/AZ-CDC-ASC210698375/2022|2022-02-10|2022-02-28	99.2613979722017	exact
hCoV-19/France/HDF-AG-2203010098/2022|2022-02-21|2022-03-25	97.4477100006725	exact
hCoV-19/USA/ND-CDC-MMB14382594/2022|2022-02-15|2022-03-11	98.5621661571539	exact
hCoV-19/USA/MO-CDC-ASC210696282/2022|2022-02-04|2022-02-18	98.8285838955459	exact
hCoV-19/Slovenia/164026/2022|2022-02-15|2022-03-31	93.9632017190438	exact
hCoV-19/USA/CO-CDC-MMB14191932/2022|2022-02-07|2022-03-02	98.9990931380781	exact
hCoV-19/Germany/BW-RKI-I-650366/2022|2022-02-24|2022-03-31	99.8720667945999	exact
hCoV-19/USA/WY-WYPHL-22028006/2022|2022-02-17|2022-03-14	99.6179880705047	exact
hCoV-19/England/ALDP-35A04AE/2022|2022-02-04|2022-02-12	99.6335764951088	exact
hCoV-19/Wales/PHWC-PEUSN7/2022|2022-02-15|2022-03-07	99.3565468011663	exact
hCoV-19/Germany/NW-RKI-I-607237/2022|2022-02-17|2022-03-11	99.5075376884422	exact
hCoV-19/England/ALDP-36937D1/2022|2022-02-10|2022-02-18	98.2754563485394	exact
hCoV-19/Scotland/QEUH-365660A/2022|2022-02-09|2022-02-17	99.2940464584664	exact
hCoV-19/Germany/NW-RKI-I-816026/2022|2022-02-16|2022-05-20	99.7279836790207	exact
hCoV-19/Germany/BW-RKI-I-640449/2022|2022-02-14|2022-03-28	99.3785673275018	exact
hCoV-19/Belgium/UZA-UA-CV8416140635/2022|2022-02-14|2022-02-22	97.2105528482608	exact
hCoV-19/England/DHSC-CYDJ9KC/2022|2022-02-08|2022-02-25	98.9149786690853	exact
hCoV-19/Scotland/QEUH-3721E69/2022|2022-02-15|2022-02-28	99.6966939642099	exact
hCoV-19/Germany/HH-hpi-p13060/2022|2022-02|2022-07-05	99.5767551226067	exact
hCoV-19/USA/VA-VTVAS3-GSC32999/2022|2022-02-18|2022-05-02	98.9524386957693	exact
hCoV-19/USA/CA-CDC-FG-273918/2022|2022-02-08|2022-02-23	99.3958717905689	exact
hCoV-19/USA/WI-UW-9764/2022|2022-02-24|2022-03-07	98.2347392534699	exact
hCoV-19/England/MILK-357F059/2022|2022-02-04|2022-02-11	99.0654519783508	exact
hCoV-19/Wales/PHWC-PEZTG1/2022|2022-02-20|2022-03-11	97.7015345439925	exact
hCoV-19/Denmark/DCGC-375000/2022|2022-02-11|2022-02-19	99.6875419970434	exact
hCoV-19/Sweden/SUS0010087/2022|2022-02-17|2022-02-28	98.1932759025241	exact
hCoV-19/Germany/BY-RKI-I-570429/2022|2022-02-15|2022-03-07	86.3543172117097	exact
hCoV-19/Germany/NW-RKI-I-767123/2022|2022-02-03|2022-05-05	98.5073104386263	exact
hCoV-19/Denmark/DCGC-360016/2022|2022-02-06|2022-02-11	99.4454713493531	exact
hCoV-19/Austria/LB-R00059-S359/2022|2022-02-03|2022-02-14	99.3077259132305	exact
hCoV-19/Russia/MOW-PMVL-DZ-43582290851/2022|2022-02-05|2022-11-22	99.2571927937618	exact
hCoV-19/Sweden/DA10310386/2022|2022-02-16|2022-08-04	98.0627832801746	exact
hCoV-19/Germany/NW-RKI-I-642161/2022|2022-02-24|2022-03-28	99.8452689293283	exact
hCoV-19/England/HSLL-3747A5A/2022|2022-02-16|2022-02-24	99.2228502220428	exact
hCoV-19/USA/CA-CDC-ASC210555368/2022|2022-02-11|2022-02-25	98.3985765124555	exact
hCoV-19/Denmark/DCGC-383718/2022|2022-02-17|2022-02-23	99.9193494186437	exact
hCoV-19/USA/OR-OHSU-SC255/2022|2022-02-18|2022-08-02	98.8610478359909	exact
hCoV-19/France/GES-HMN-22022160753/2022|2022-02-07|2022-03-03	99.7514025598818	exact
hCoV-19/Bahrain/22020084411/2022|2022-02-22|2022-03-14	98.7733782645324	exact
hCoV-19/Wales/PHWC-PE6S7O/2022|2022-02-28|2022-03-21	99.6545363072279	exact
hCoV-19/Poland/Kce-1690/2022|2022-02-07|2022-02-11	98.9390989055261	exact
hCoV-19/Slovenia/23-010726-MB/2022|2022-02-07|2022-03-08	98.6955938568842	exact
hCoV-19/Denmark/DCGC-367834/2022|2022-02-08|2022-02-16	99.2462480651457	exact
hCoV-19/CzechRepublic/NAT-22-19504/2022|2022-02-23|2022-03-08	99.4074074074074	exact
hCoV-19/England/PHEC-YYDEKON/2022|2022-02-23|2022-03-21	99.2784508507568	exact
hCoV-19/Denmark/DCGC-399395/2022|2022-02-24|2022-03-03	99.7950544281683	exact
hCoV-19/England/PLYM-38947FC/2022|2022-02-27|2022-03-05	98.3494133862238	exact
hCoV-19/USA/OH-ODH-SC2043776/2022|2022-02-06|2022-06-13	98.7162298049206	exact
hCoV-19/England/PHEC-YYNA3NO/2022|2022-02-17|2022-03-03	98.899181098134	exact
hCoV-19/Germany/NW-RKI-I-833342/2022|2022-02-15|2022-05-30	99.5987759265556	exact
hCoV-19/Belgium/ULG-24927/2022|2022-02-15|2022-02-24	99.9831559089072	exact
hCoV-19/Germany/SH-RKI-I-643468/2022|2022-02-21|2022-03-31	99.0586969676595	exact
hCoV-19/Spain/CB-HUMV-602200193649/2022|2022-02-27|2022-04-13	99.1602284178703	exact
hCoV-19/Canada/ON-PHL-22-09381/2022|2022-02-19|2022-03-01	99.0950987317926	exact
hCoV-19/USA/CO-CDC-MMB14165771/2022|2022-02-04|2022-02-28	99.6069868995633	exact
hCoV-19/Sweden/4279439477/2022|2022-02-28|2022-03-16	99.0599294947121	exact
hCoV-19/Denmark/DCGC-412441/2022|2022-02-27|2022-03-09	98.7923920700413	exact
hCoV-19/USA/CA-CDC-STM-TZSSU8GRA/2022|2022-02-16|2022-03-03	99.5077355836849	exact
hCoV-19/USA/OH-CDC-MMB14221034/2022|2022-02-07|2022-03-03	99.0460194827007	exact
hCoV-19/USA/MO-CDC-LC0551373/2022|2022-02-14|2022-03-08	99.2664289353031	exact
hCoV-19/Denmark/DCGC-376703/2022|2022-02-11|2022-02-19	99.499798576608	exact
hCoV-19/USA/CA-CDC-FG-282620/2022|2022-02-18|2022-03-02	99.8052580331061	exact
hCoV-19/Germany/NI-RKI-I-576802/2022|2022-02-11|2022-03-07	99.3069573408693	exact
hCoV-19/Netherlands/NB-MVD-CWGS2200986/2022|2022-02-16|2022-03-02	98.5850016966406	exact
hCoV-19/Germany/HB-RKI-I-815164/2022|2022-02-25|2022-05-20	99.4342338723176	exact
hCoV-19/England/DHSC-CYY8TNT/2022|2022-02-04|2022-02-25	97.42486384724	exact
hCoV-19/Switzerland/BS-UHB-65329717/2022|2022-02-24|2022-03-03	99.8556271823798	exact
hCoV-19/USA/VA-CDC-ASC210699869/2022|2022-02-11|2022-02-25	99.2914231983343	exact
hCoV-19/England/PHEC-YYNACHE/2022|2022-02-14|2022-03-03	98.3420036918946	exact
hCoV-19/France/CVL-LBZCentre-A300475284/2022|2022-02-07|2022-03-29	97.5676221235365	exact
hCoV-19/Belgium/AZDelta-2208-02397/2022|2022-02-24|2022-03-02	99.1880556953531	exact
hCoV-19/England/DHSC-CYNIP1I/2022|2022-02-07|2022-02-25	98.8175618932446	exact
hCoV-19/England/DHSC-CYNFUZG/2022|2022-02-03|2022-02-25	96.4571159916717	exact
hCoV-19/Germany/BW-RKI-I-602407/2022|2022-02-22|2022-03-11	99.3992372337912	exact
hCoV-19/Scotland/QEUH-3783BC8/2022|2022-02-18|2022-02-27	99.8655326587555	exact
hCoV-19/Sweden/1309343/2022|2022-02-08|2022-03-02	98.915889105189	exact
hCoV-19/USA/NM-UNM-ED_02403/2022|2022-02-10|2022-03-28	96.3122331663697	exact
hCoV-19/Norway/OUS-21754/2022|2022-02-22|2022-03-11	96.4983549318472	exact
hCoV-19/England/MILK-376138C/2022|2022-02-17|2022-02-24	97.1874579464406	exact
hCoV-19/England/MILK-37E8A5B/2022|2022-02-21|2022-02-28	99.2133660537197	exact
hCoV-19/Indonesia/JB-GS-WJHL-ITB-W02790/2022|2022-02-05|2022-03-04	99.6912544466072	exact
hCoV-19/Germany/BW-RKI-I-651570/2022|2022-02-24|2022-03-31	99.6318686885744	exact
hCoV-19/USA/CA-CDC-FG-281976/2022|2022-02-16|2022-03-02	99.1877831850982	exact
hCoV-19/England/DHSC-CYDI8C8/2022|2022-02-06|2022-02-28	99.0795794282643	exact
hCoV-19/Belgium/UZA-UA-MI22050648/2022|2022-02-01|2022-02-09	99.0662680952541	exact
hCoV-19/Denmark/DCGC-370836/2022|2022-02-13|2022-02-18	99.6974993277763	exact
hCoV-19/Indonesia/JK-NIHRD-MI.22.12721/2022|2022-02-02|2022-03-01	99.7548937313232	exact
hCoV-19/Germany/TH-RKI-I-812461/2022|2022-02-17|2022-05-20	94.1918175720993	exact
hCoV-19/England/LSPA-38291A3/2022|2022-02-22|2022-03-01	99.5491858430898	exact
hCoV-19/India/DL-ICMR-MCL-22-1825_9781/2022|2022-02|2022-03-29	99.0635764690144	exact
hCoV-19/England/DHSC-CYNR4M4/2022|2022-02-07|2022-02-25	92.9509794039579	exact
hCoV-19/Germany/SN-RKI-I-514280/2022|2022-02-03|2022-02-10	99.8919648885888	exact
hCoV-19/Netherlands/NB-MVD-CWGS2201083/2022|2022-02-23|2022-03-10	99.939293784358	exact
hCoV-19/USA/MA-CDCBI-CRSP_7S67GKTSWVR7URUC/2022|2022-02-22|2022-03-09	99.4539546413856	exact
hCoV-19/Germany/BW-RKI-I-584234/2022|2022-02-06|2022-03-10	97.4415719411193	exact
hCoV-19/Thailand/DMSc-07634/2022|2022-02-03|2022-02-19	98.2250310955727	exact
hCoV-19/Canada/AB-ABPHL-55407/2022|2022-02-09|2022-03-11	94.8389704891524	exact
hCoV-19/Sweden/DA10369034/2022|2022-02-23|2022-03-16	98.9323484975659	exact
hCoV-19/England/DHSC-CYDXE9C/2022|2022-02-15|2022-03-01	99.0594242332628	exact
hCoV-19/Germany/HH-RKI-I-814353/2022|2022-02-18|2022-05-20	97.5675132346043	exact
hCoV-19/Austria/LB-R00062-S304/2022|2022-02-15|2022-03-02	99.1468780438652	exact
hCoV-19/USA/FL-CDC-ASC210861926/2022|2022-02-17|2022-03-03	99.144209148572	exact
hCoV-19/India/DL-ICMR-MCL-22-1827_9783/2022|2022-02|2022-03-29	99.4413034023619	exact
hCoV-19/CzechRepublic/UMTM451270/2022|2022-02-15|2022-02-28	99.0198382061697	exact
hCoV-19/Denmark/DCGC-386091/2022|2022-02-15|2022-02-24	99.8657357679914	exact
hCoV-19/Japan/PG-211019/2022|2022-02-15|2022-04-04	98.571524603388	exact
hCoV-19/Germany/SN-RKI-I-571242/2022|2022-02-10|2022-03-07	99.3164684201709	exact
hCoV-19/USA/LA-PHL-LAPH000056/2022|2022-02-22|2022-06-15	98.9383504115572	exact
hCoV-19/Latvia/4352141/2022|2022-02-14|2022-07-04	98.6444212721585	exact
hCoV-19/USA/TX-HMH-MCoV-90110/2022|2022-02-08|2022-03-08	99.5394648379723	exact
hCoV-19/Denmark/DCGC-378276/2022|2022-02-15|2022-02-22	99.8689692245666	exact
hCoV-19/USA/CA-CDC-FG-278661/2022|2022-02-13|2022-02-28	99.2846828088793	exact
hCoV-19/England/MILK-3617623/2022|2022-02-08|2022-02-15	98.6240075359978	exact
hCoV-19/USA/UT-UPHL-220226110730/2022|2022-02-01|2022-03-05	98.7885499513407	exact
hCoV-19/Bulgaria/22BG-EU_019342_Pl183/2022|2022-02-15|2022-06-09	95.7142376190957	exact
hCoV-19/USA/PA-CDC-ASC210818162/2022|2022-02-16|2022-02-28	98.3851473846774	exact
hCoV-19/Germany/NW-RKI-I-577583/2022|2022-02-22|2022-03-07	99.8420592781773	exact
hCoV-19/Denmark/DCGC-397727/2022|2022-02-24|2022-03-03	99.6812401436097	exact
hCoV-19/USA/CA-CDC-ASC210859161/2022|2022-02-14|2022-02-28	94.255690592896	exact
hCoV-19/France/HDF-biopath-7747265697/2022|2022-02-28|2022-03-21	99.2940464584664	exact
hCoV-19/England/DHSC-CYDEB6D/2022|2022-02-04|2022-02-25	98.9384930632537	exact
hCoV-19/Lithuania/LTU000_REZUS_02_02_403/2022|2022-02-02|2022-02-24	98.8048345284988	exact
hCoV-19/Germany/SN-RKI-I-607948/2022|2022-02-21|2022-03-11	99.1554393726121	exact
hCoV-19/England/PHEC-YYNABTJ/2022|2022-02-15|2022-03-02	99.049921106523	exact
hCoV-19/Sweden/DA10258157/2022|2022-02-01|2022-03-02	99.3522485746095	exact
hCoV-19/Sweden/09_SE100_22CS101834/2022|2022-02-08|2022-02-18	98.855551080682	exact
hCoV-19/England/DHSC-CYB9YWM/2022|2022-02-15|2022-03-02	99.4726588741099	exact
hCoV-19/England/DHSC-CYNQZ4K/2022|2022-02-16|2022-03-03	99.4960185465175	exact
hCoV-19/Germany/BY-RKI-I-617806/2022|2022-02-14|2022-03-28	99.269436997319	exact
hCoV-19/Germany/BY-RKI-I-592154/2022|2022-02-25|2023-03-29	99.8452689293283	exact
hCoV-19/USA/CA-CDC-FG-285783/2022|2022-02-21|2022-03-07	86.2795771102534	exact
hCoV-19/Lithuania/LTU000_VULSK_220210121593/2022|2022-02-10|2022-03-07	99.8889001110999	exact
hCoV-19/England/DHSC-CYBW48N/2022|2022-02-01|2022-02-25	99.0392690382613	exact
hCoV-19/Germany/RP-RKI-I-581850/2022|2022-02-14|2022-03-07	99.6996490280778	exact
hCoV-19/USA/CT-Yale-17921/2022|2022-02-25|2022-03-15	99.6503731594164	exact
hCoV-19/NorthernMarianaIslands/MP-CDC-2-5903888/2022|2022-02-25|2022-05-04	99.6073298429319	exact
hCoV-19/Germany/SN-RKI-I-582372/2022|2022-02-10|2022-03-07	99.0017419268391	exact
hCoV-19/Wales/PHWC-PEKBQP/2022|2022-02-07|2022-03-01	98.75	exact
hCoV-19/Greece/331358/2022|2022-02-08|2022-03-16	99.0372358269037	exact
hCoV-19/SouthKorea/KDCA31637/2022|2022-02-18|2022-03-18	99.6033880075289	exact
hCoV-19/Denmark/DCGC-393660/2022|2022-02-18|2022-03-01	97.7549991598051	exact
hCoV-19/France/BFC-HMN-22032210730/2022|2022-02-28|2022-04-25	99.0958894901354	exact
hCoV-19/Latvia/22068044NO/2022|2022-02-04|2022-07-04	98.3900242000538	exact
hCoV-19/Germany/BW-RKI-I-539337/2022|2022-02-07|2022-02-17	99.8889972753877	exact
hCoV-19/USA/CA-CDC-ASC210652068/2022|2022-02-05|2022-02-18	92.5449785177229	exact
hCoV-19/USA/WY-USAFSAM-S13431/2022|2022-02-07|2022-03-08	99.6295922147018	exact
hCoV-19/USA/UT-UPHL-220318920063/2022|2022-02-16|2022-03-21	98.3479954334833	exact
hCoV-19/India/SK-INSACOG-1122500126668/2022|2022-02-04|2022-02-28	98.0808657950459	exact
hCoV-19/Denmark/DCGC-384117/2022|2022-02-17|2022-02-23	98.3498571668627	exact
hCoV-19/USA/MS-MSPHL-0504/2022|2022-02-01|2022-02-16	99.281686358754	exact
hCoV-19/England/DHSC-CYDF97P/2022|2022-02-07|2022-02-25	99.049346635762	exact
hCoV-19/USA/MN-Mayo23422/2022|2022-02-17|2022-07-06	98.9615539723081	exact
hCoV-19/England/ALDP-36D8293/2022|2022-02-13|2022-02-27	98.7219157809767	exact
hCoV-19/USA/CA-CDC-FG-281306/2022|2022-02-17|2022-03-02	99.1073834545945	exact
hCoV-19/Germany/SL-RKI-I-810674/2022|2022-02-23|2022-05-20	95.0976778474014	exact
hCoV-19/Philippines/PH-PGC-111035/2022|2022-02-02|2022-06-09	99.5275748844066	exact
hCoV-19/England/DHSC-CYBTT9Y/2022|2022-02-22|2022-03-08	98.5079653767135	exact
hCoV-19/Switzerland/BS-UHB-43331828/2022|2022-02-07|2022-02-21	99.1136180499597	exact
hCoV-19/USA/OR-OHSU-19196/2022|2022-02-07|2022-07-22	92.9038532479292	exact
hCoV-19/Latvia/2202016070/2022|2022-02-04|2022-07-04	98.5669004585919	exact
hCoV-19/Denmark/DCGC-400496/2022|2022-02-26|2022-03-04	99.1900520920854	exact
hCoV-19/Sweden/SUS0010396/2022|2022-02-24|2022-03-21	98.2037533512064	exact
hCoV-19/USA/UT-UPHL-220324038316/2022|2022-02-23|2022-03-25	99.7615929619556	exact
hCoV-19/England/LSPA-36476EE/2022|2022-02-07|2022-02-17	98.7460920428951	exact
hCoV-19/Poland/PZH-UMB-13866/2022|2022-02-02|2022-02-16	95.002175877883	exact
hCoV-19/Sweden/8063029386/2022|2022-02-22|2022-03-16	99.1707235185496	exact
hCoV-19/USA/MD-CDC-MMB14290048/2022|2022-02-10|2022-03-13	98.9248756887515	exact
hCoV-19/Denmark/DCGC-375929/2022|2022-02-13|2022-02-19	99.2944496707432	exact
hCoV-19/Denmark/DCGC-365332/2022|2022-02-05|2022-02-15	98.6971996507958	exact
hCoV-19/Romania/DJ105956/2022|2022-02-10|2022-02-28	97.1240203168623	exact
hCoV-19/England/BRBR-38C5DB4/2022|2022-02-28|2022-03-08	97.4358974358974	exact
hCoV-19/USA/CA-CDC-ASC210651967/2022|2022-02-06|2022-02-22	98.7578473830866	exact
hCoV-19/Romania/VN-9409/2022|2022-02-03|2022-02-16	99.7081907828537	exact
hCoV-19/France/NAQ-IPP12850/2022|2022-02-14|2022-03-12	97.2753876686064	exact
hCoV-19/Denmark/DCGC-372673/2022|2022-02-09|2022-02-18	99.8521256931608	exact
hCoV-19/Germany/HE-RKI-I-553208/2022|2022-02-07|2022-02-24	99.7032240658303	exact
hCoV-19/France/ARA-HCL722000969401/2022|2022-02-21|2022-03-05	98.5141358792483	exact
hCoV-19/England/PHEC-YYNIEDF/2022|2022-02-13|2022-02-28	97.8436838746515	exact
hCoV-19/Germany/HH-hpi-p13261/2022|2022-02|2022-07-05	99.290899314424	exact
hCoV-19/USA/VA-VCUVAS3-PMKF649431/2022|2022-02-05|2022-12-30	99.3920257969165	exact
hCoV-19/England/MILK-3888FE4/2022|2022-02-26|2022-03-04	99.1387431032163	exact
hCoV-19/England/LSPA-3584F72/2022|2022-02-02|2022-02-12	97.9679720091509	exact
hCoV-19/USA/CA-CDC-FG-276243/2022|2022-02-11|2022-02-26	99.0867273276701	exact
hCoV-19/USA/GA-CDC-MMB14295602/2022|2022-02-10|2022-03-07	99.6976822304333	exact
hCoV-19/SouthKorea/KDCA31184/2022|2022-02-15|2022-03-11	99.2336649636999	exact
hCoV-19/England/LSPA-3686C2D/2022|2022-02-09|2022-02-18	99.1427706995663	exact
hCoV-19/USA/WA-CDC-LC0538144/2022|2022-02-13|2022-02-23	99.9388690779419	exact
hCoV-19/USA/MA-CDC-STM-U4WE8HE7P/2022|2022-02-09|2022-02-25	99.5506974248927	exact
hCoV-19/Brazil/PR-31009/2022|2022-02-08|2023-02-20	99.8453625575688	exact
hCoV-19/France/BFC-HMN-22022210796/2022|2022-02-14|2022-03-08	99.1502938706969	exact
hCoV-19/Belgium/rega-38760/2022|2022-02-23|2022-08-26	99.9292548174101	exact
hCoV-19/England/ALDP-351C6B6/2022|2022-02-02|2022-02-08	99.1831109019397	exact
hCoV-19/Scotland/QEUH-377D183/2022|2022-02-18|2022-03-01	99.6033213433287	exact
hCoV-19/England/DHSC-CYNSQTW/2022|2022-02-15|2022-03-02	99.5293484838298	exact
hCoV-19/USA/IL-CDC-ASC210552111/2022|2022-02-10|2022-02-25	99.1709183673469	exact
hCoV-19/England/LSPA-3733F61/2022|2022-02-16|2022-02-25	99.6234914445154	exact
hCoV-19/Scotland/QEUH-386EFD5/2022|2022-02-24|2022-03-08	99.9259383942097	exact
hCoV-19/USA/OR-OHSU-19154/2022|2022-02-07|2022-07-22	98.8161910191489	exact
hCoV-19/Poland/PZH-UMB-15983/2022|2022-02-08|2022-02-23	98.7647708633214	exact
hCoV-19/Sweden/09_SE100_22CS101974/2022|2022-02-10|2022-02-21	99.5844921757196	exact
hCoV-19/England/BRBR-387BC83/2022|2022-02-25|2022-03-04	99.1286502489571	exact
hCoV-19/Germany/SN-RKI-I-571479/2022|2022-02-09|2022-03-07	98.7300204403043	exact
hCoV-19/Germany/SL-SU-30140251/2022|2022-02-27|2022-03-11	99.0449514038877	exact
hCoV-19/Singapore/2171/2022|2022-02-27|2022-03-04	98.9844142785319	exact
hCoV-19/Indonesia/SB-NIHRD-WGS_22_04543/2022|2022-02-28|2022-05-04	99.1377574984902	exact
hCoV-19/USA/MA-CDCBI-CRSP_COJQUVZH66QEICW2/2022|2022-02-19|2022-03-05	99.3026452542998	exact
hCoV-19/Denmark/DCGC-374789/2022|2022-02-13|2022-02-19	99.401962101868	exact
hCoV-19/USA/CA-CDC-STM-DN84NUC4V/2022|2022-02-19|2022-03-04	91.8488266996954	exact
hCoV-19/Thailand/DMSc-08466/2022|2022-02-20|2022-03-13	97.4417588328235	parent
hCoV-19/Slovakia/BA_22_00009628/2022|2022-02-07|2022-03-07	98.9103101424979	exact
hCoV-19/USA/WI-CDC-ASC210694366/2022|2022-02-06|2022-02-22	98.2878436902004	exact
hCoV-19/USA/UT-CDC-ASC210698801/2022|2022-02-09|2022-02-23	94.7628159935542	exact
hCoV-19/Norway/10409/2022|2022-02-20|2022-03-22	98.9429884903191	exact
hCoV-19/England/MILK-38ABE66/2022|2022-02-28|2022-03-06	99.3877001749428	exact
hCoV-19/England/DHSC-CYND3M7/2022|2022-02-19|2022-03-07	99.3768945772988	exact
hCoV-19/England/DHSC-CYY1I67/2022|2022-02-15|2022-03-02	99.4457321374584	exact
hCoV-19/Germany/SN-RKI-I-525842/2022|2022-02-01|2022-02-17	98.5825821800757	exact
hCoV-19/Belgium/rega-37861/2022|2022-02-21|2022-08-26	99.5317342676189	exact
hCoV-19/Albania/IPH-269961_2/2022|2022-02-15|2023-02-08	98.0540686125981	exact
hCoV-19/USA/FL-CDC-ASC210729657/2022|2022-02-25|2022-03-09	98.924839565904	exact
hCoV-19/USA/NY-PRL-2022_0228_00B21/2022|2022-02-23|2022-03-07	99.2212935924546	exact
hCoV-19/Brazil/CE-REDE-L1BC75LACE/2022|2022-02-03|2022-03-22	95.809389387371	exact
hCoV-19/Brazil/SP-IB_154218/2022|2022-02-21|2022-03-15	99.0285408012863	exact
hCoV-19/Germany/SN-RKI-I-824700/2022|2022-02-14|2022-05-30	99.4036451353524	exact
hCoV-19/USA/TX-CDC-FG-266552/2022|2022-02-02|2022-02-16	99.3621164305378	exact
hCoV-19/Italy/CAM-TIGEM-IZSM-COLLI-26242/2022|2022-02-01|2022-02-23	98.7617963991701	exact
hCoV-19/Sweden/DA10337493/2022|2022-02-07|2022-03-02	99.1195520172716	exact
hCoV-19/USA/TX-CDC-FG-265808/2022|2022-02-02|2022-02-16	99.244611562479	exact
hCoV-19/Thailand/NIC_BKK_FRS634/2022|2022-02-08|2022-03-10	99.4391456206341	exact
hCoV-19/Denmark/DCGC-382376/2022|2022-02-15|2022-02-22	99.805094428389	exact
hCoV-19/Denmark/DCGC-382978/2022|2022-02-12|2022-02-22	99.2644342189232	exact
hCoV-19/USA/CA-CDC-FG-284119/2022|2022-02-19|2022-03-02	99.6734006734007	exact
hCoV-19/USA/AZ-TG1247325/2022|2022-02-01|2022-02-28	96.109693877551	exact
hCoV-19/USA/AZ-CDC-ASC210691031/2022|2022-02-02|2022-02-16	99.0472356414385	exact
hCoV-19/Greece/334778/2022|2022-02-23|2022-03-16	99.6209580034885	exact
hCoV-19/USA/FL-BPHL-2538/2022|2022-02-12|2022-03-02	99.2751191355125	exact
hCoV-19/Denmark/DCGC-381982/2022|2022-02-16|2022-02-22	92.2029910939338	exact
hCoV-19/Australia/QLD0x00CB87/2022|2022-02-07|2022-03-13	98.6635852090032	exact
hCoV-19/USA/CA-CDC-FG-264243/2022|2022-02-04|2022-02-16	99.6677294848129	exact
hCoV-19/USA/WI-CDC-ASC210690240/2022|2022-02-01|2022-02-16	98.5293130078571	exact
hCoV-19/Scotland/QEUH-37BB787/2022|2022-02-20|2022-03-01	98.5365361324182	exact
hCoV-19/USA/ME-CDCBI-CRSP_N5IZ2TRTFFZDFNRN/2022|2022-02-23|2022-03-09	99.8957772996234	exact
hCoV-19/USA/WI-CDC-IBX769863463249/2022|2022-02-23|2022-03-08	98.6233757512675	exact
hCoV-19/Estonia/RC0574521/2022|2022-02-22|2022-04-04	98.7605120064845	exact
hCoV-19/USA/AL-CDC-ASC210819031/2022|2022-02-17|2022-02-28	98.761121369817	exact
hCoV-19/Germany/TH-RKI-I-543271/2022|2022-02-02|2023-03-28	99.8382204246714	exact
hCoV-19/Switzerland/VS-ETHZ-36367486/2022|2022-02-15|2022-03-02	97.9065320226792	exact
hCoV-19/England/DHSC-CYBXJXQ/2022|2022-02-10|2022-04-11	99.5701668961349	exact
hCoV-19/Wales/PHWC-PE7UCA/2022|2022-02-02|2022-03-18	98.813155865491	exact
hCoV-19/Germany/HE-RKI-I-581633/2022|2022-02-16|2022-03-07	99.3959233261339	exact
hCoV-19/USA/CA-CDC-FG-283019/2022|2022-02-18|2022-03-02	98.975719515062	exact
hCoV-19/Denmark/DCGC-369293/2022|2022-02-08|2022-02-17	99.5566452826386	exact
hCoV-19/Spain/GA-CHUVI-34599873/2022|2022-02-19|2022-03-12	98.8514239656099	exact
hCoV-19/Denmark/DCGC-373922/2022|2022-02-11|2022-02-18	99.7445807427323	exact
hCoV-19/England/MILK-35535B6/2022|2022-02-03|2022-02-10	94.0128416310888	exact
hCoV-19/France/IDF-LBZCentre-BI2202070006/2022|2022-02-07|2022-04-11	99.8420008740377	exact
hCoV-19/Germany/HB-RKI-I-823246/2022|2022-02-15|2022-05-30	98.8128772635815	exact
hCoV-19/Thailand/DMSc-13391/2022|2022-02-25|2023-02-06	99.1466487485302	exact
hCoV-19/Denmark/DCGC-407770/2022|2022-02-21|2022-03-08	99.6069076736998	exact
hCoV-19/Switzerland/BE-IFIK-220307_os_03/2022|2022-02-28|2022-03-14	98.6244240406283	exact
hCoV-19/Denmark/DCGC-406699/2022|2022-02-21|2022-03-08	98.0504664116502	exact
hCoV-19/Denmark/DCGC-370568/2022|2022-02-12|2022-02-18	99.6672828096118	exact
hCoV-19/Germany/BW-RKI-I-584647/2022|2022-02-06|2022-03-10	99.9966333367	exact
hCoV-19/France/ARA-CHUGA-2020225321/2022|2022-02-15|2022-02-23	97.8843821587387	exact
hCoV-19/USA/CA-CDC-FG-277548/2022|2022-02-16|2022-03-02	92.2436650444705	exact
hCoV-19/USA/CA-SEARCH-84795/2022|2022-02-12|2022-04-19	99.6511705909975	exact
hCoV-19/USA/TX-CDC-STM-MH886QPU5/2022|2022-02-09|2022-02-25	98.3229002778429	exact
hCoV-19/Norway/11508/2022|2022-02-22|2022-03-23	98.9698332270729	exact
hCoV-19/England/DHSC-CYBUIE8/2022|2022-02-19|2022-04-11	98.9187010980893	exact
hCoV-19/USA/MA-CDCBI-CRSP_IZ7MTL6FORROJVJJ/2022|2022-02-25|2022-03-09	98.5863593729063	exact
hCoV-19/USA/TX-CDC-ASC210547345/2022|2022-02-05|2022-02-22	98.5564172289925	exact
hCoV-19/Thailand/DMSc-08368/2022|2022-02-18|2022-03-13	98.7061432988305	exact
hCoV-19/Wales/PHWC-PE1UXE/2022|2022-02-11|2022-03-07	98.8238053749749	exact
hCoV-19/Italy/UMB-IZSGC-27498.1.25/2022|2022-02-28|2022-03-14	87.9533418247637	exact
hCoV-19/France/PAC-LBZCentre-M2202212088/2022|2022-02-21|2022-08-02	99.9260429623155	exact
hCoV-19/Scotland/QEUH-377CE41/2022|2022-02-18|2022-03-01	94.8020051811728	exact
hCoV-19/England/MILK-3647CA0/2022|2022-02-09|2022-02-17	99.1226005983797	exact
hCoV-19/Russia/MOW-CSP-LQ-24111_S45/2022|2022-02-20|2023-07-24	98.4168953745231	exact
hCoV-19/Germany/BW-RKI-I-607556/2022|2022-02-22|2022-03-11	98.7739514940372	exact
hCoV-19/Germany/NW-RKI-I-521472/2022|2022-02-09|2022-02-17	98.4794065321742	exact
hCoV-19/Germany/NW-RKI-I-856106/2022|2022-02-03|2022-06-13	97.1819187079047	exact
hCoV-19/Germany/NW-RKI-I-795394/2022|2022-02-07|2022-05-17	99.8945936756205	exact
hCoV-19/Austria/LB-R00062-S069/2022|2022-02-15|2022-03-02	97.4852916456547	exact
hCoV-19/Slovenia/164655/2022|2022-02-16|2022-03-31	98.7173460479484	exact
hCoV-19/Netherlands/NB-PAMM-B04-3981/2022|2022-02-04|2022-02-14	99.2862887012465	exact
hCoV-19/Germany/BE-ChVir-LB-220225-8526/2022|2022-02-18|2022-03-05	95.9561436161213	exact
hCoV-19/USA/CT-CDC-LC0543561/2022|2022-02-14|2022-03-02	99.8090106067324	exact
hCoV-19/Germany/BY-RKI-I-589763/2022|2022-02-21|2022-03-10	99.5596934659855	exact
hCoV-19/Germany/BW-RKI-I-650807/2022|2022-02-24|2022-03-31	96.9297801195663	exact
hCoV-19/USA/IL-NM-21737/2022|2022-02-13|2022-03-21	98.7931556123307	exact
hCoV-19/Norway/5214/2022|2022-02-01|2022-05-12	99.6811866568226	exact
hCoV-19/England/DHSC-CYBOX5C/2022|2022-02-18|2022-03-04	97.3072009681974	exact
hCoV-19/Lithuania/LTU000_INMEDICA_1224852/2022|2022-02-24|2022-03-16	99.4223363286264	exact
hCoV-19/USA/SC-CDC-MMB14237622/2022|2022-02-08|2022-02-24	98.7938449133181	parent
hCoV-19/Sweden/EP001414661/2022|2022-02-08|2022-03-02	98.9930858562127	exact
hCoV-19/Slovenia/159101/2022|2022-02-08|2022-03-31	99.7482714640532	exact
hCoV-19/Russia/MOW-PMVL-DZ-45877063804/2022|2022-02-25|2022-11-22	99.3310699519312	exact
hCoV-19/England/ALDP-3708897/2022|2022-02-15|2022-02-28	98.4872424109994	exact
hCoV-19/Wales/PHWC-PETGHH/2022|2022-02-01|2022-03-07	98.9316670026204	exact
hCoV-19/England/MILK-35D8B20/2022|2022-02-06|2022-02-14	99.4989575627144	exact
hCoV-19/USA/DE-DHSS-B1181419/2022|2022-02-09|2022-04-11	99.3772511529269	exact
hCoV-19/USA/NC-ECU-112051047/2022|2022-02-07|2022-02-22	98.3919159364824	exact
hCoV-19/Germany/BW-RKI-I-520486/2022|2022-02-03|2022-02-17	99.4194876641129	exact
hCoV-19/France/un-IHU-068307/2022|2022-02|2023-04-28	99.1943707933918	exact
hCoV-19/Scotland/QEUH-37E97CC/2022|2022-02-21|2022-03-01	98.4368171580327	exact
hCoV-19/France/OCC-GENBIO-M74GN0310166/2022|2022-02-02|2022-04-15	95.2465974935992	exact
hCoV-19/USA/CA-CDC-FG-269987/2022|2022-02-08|2022-02-21	97.5551680193172	exact
hCoV-19/Thailand/TUC-L22-29711/2022|2022-02-24|2022-05-12	99.6425625515535	exact
hCoV-19/USA/WI-MCW-000033/2022|2022-02-24|2022-11-08	98.1348926303055	exact
hCoV-19/England/DHSC-CYD1K9D/2022|2022-02-15|2022-03-01	99.7850112533172	exact
hCoV-19/Belgium/CHUNamur14056383/2022|2022-02-23|2022-03-01	99.656380541706	exact
hCoV-19/USA/CO-CDC-MMB14098526/2022|2022-02-01|2022-02-27	99.3953644608666	exact
hCoV-19/Germany/BW-RKI-I-624847/2022|2022-02-20|2022-03-28	98.8354089532144	exact
hCoV-19/Sweden/21772316P/2022|2022-02-07|2022-03-02	99.3590608554851	exact
hCoV-19/India/AP-CCMB-CIC5593/2022|2022-02-12|2022-03-16	98.8919481566047	exact
hCoV-19/Denmark/DCGC-406740/2022|2022-02-23|2022-03-08	99.8017139976475	exact
hCoV-19/USA/TX-CDC-ASC210697482/2022|2022-02-08|2022-02-25	94.5983147010441	exact
hCoV-19/Pakistan/IDRL-AKU-KHI-42722-S85/2022|2022-02-11|2022-03-22	99.0595505995365	exact
hCoV-19/USA/WA-CDC-UW22022503934/2022|2022-02-25|2022-03-16	99.2237551269449	exact
hCoV-19/USA/CA-CDC-ASC210649927/2022|2022-02-01|2022-02-18	99.0030546138095	exact
hCoV-19/Croatia/31908/2022|2022-02-23|2022-03-08	86.4135391683275	exact
hCoV-19/Germany/NW-RKI-I-523703/2022|2022-02-02|2022-02-17	99.6773326162947	exact
hCoV-19/Slovenia/152919/2022|2022-02-02|2022-02-16	99.8019070641955	exact
hCoV-19/USA/CA-CDPH-6000010867/2022|2022-02-23|2022-06-01	98.9419588875453	exact
hCoV-19/Germany/RP-RKI-I-546854/2022|2022-02-07|2022-02-24	94.9784888410863	exact
hCoV-19/Sweden/01_SE100_22CS102728/2022|2022-02-23|2022-03-07	99.4940695570596	exact
hCoV-19/Germany/BW-RKI-I-651572/2022|2022-02-24|2022-03-31	99.2873788375156	exact
hCoV-19/USA/ID-IVREF-797356/2022|2022-02-09|2022-03-02	98.6183480687128	exact
hCoV-19/Belgium/CHUNamur14050540/2022|2022-02-19|2022-02-25	96.434973786572	exact
hCoV-19/Italy/EMR-IZSLER-2022-055169-010-01/2022|2022-02-14|2022-03-08	98.8384548436768	exact
hCoV-19/Israel/SMC-7047114/2022|2022-02-16|2022-03-23	98.8897860314897	exact
hCoV-19/USA/FL-BPHL-3525/2022|2022-02-18|2022-03-11	98.1925079791702	exact
hCoV-19/Germany/SL-RKI-I-589497/2022|2022-02-08|2022-03-10	96.8032704486814	exact
hCoV-19/Germany/SN-RKI-I-571560/2022|2022-02-07|2022-03-07	99.5745678681495	exact
hCoV-19/USA/IL-CDC-STM-AYT864BQW/2022|2022-02-24|2022-03-09	99.4275767415392	exact
hCoV-19/Norway/9865/2022|2022-02-15|2022-03-16	98.5948794163345	exact
hCoV-19/USA/PA-CDC-STM-K8M95DRDD/2022|2022-02-27|2022-03-16	99.5079168479898	exact
hCoV-19/Germany/SN-RKI-I-582455/2022|2022-02-11|2022-03-07	99.5342447393111	exact
hCoV-19/Austria/LB-R00062-S221/2022|2022-02-17|2022-03-02	98.7726554356232	exact
hCoV-19/Switzerland/BE-IFIK-220228_os_38/2022|2022-02-21|2022-03-06	99.3678972496806	exact
hCoV-19/Norway/10336/2022|2022-02-23|2022-03-22	99.3188148048723	exact
hCoV-19/Spain/RI-CIBIR-228023484-Run34/2022|2022-02-04|2022-02-17	96.6485141858276	exact
hCoV-19/Switzerland/ZH-UZH-IMV-46290888/2022|2022-02-11|2022-02-23	99.1942252811818	exact
hCoV-19/Germany/BY-RKI-I-607056/2022|2022-02-15|2022-03-11	99.4775619557937	exact
hCoV-19/Denmark/DCGC-361597/2022|2022-02-03|2022-02-11	99.845404133759	exact
hCoV-19/USA/MI-CDC-FG-266722/2022|2022-02-04|2022-02-17	99.6945796274543	exact
hCoV-19/Pakistan/IDRL-AKU-KHI-38618-S62/2022|2022-02-04|2022-03-22	98.3164756880272	exact
hCoV-19/Mexico/BCN_LANGEBIO_IMSS_6147/2022|2022-02-20|2022-03-17	98.8084449367301	exact
hCoV-19/Japan/PG-203130/2022|2022-02-01|2022-04-04	98.6520102191744	exact
hCoV-19/USA/CA-LACPHL-AF06894/2022|2022-02-01|2022-02-25	99.1394090160352	exact
hCoV-19/Switzerland/SG-CLM-02166385/2022|2022-02-16|2022-02-25	99.2513009904314	exact
hCoV-19/England/MILK-3622591/2022|2022-02-08|2022-02-15	98.9301574485264	exact
hCoV-19/USA/IL-CDC-ASC210749024/2022|2022-02-19|2022-03-02	99.3756922767093	exact
hCoV-19/Wales/PHWC-PE7BYN/2022|2022-02-04|2022-03-18	99.1632220990019	exact
hCoV-19/Denmark/DCGC-391710/2022|2022-02-14|2022-02-26	99.7480431350153	exact
hCoV-19/India/MZ-INSACOG-1526101039261/2022|2022-02-16|2022-03-28	99.3844394362407	exact
hCoV-19/Germany/SN-RKI-I-814617/2022|2022-02-10|2022-05-20	94.7423060178829	exact
hCoV-19/England/NEWC-366643A/2022|2022-02-11|2022-02-17	99.1192389148486	exact
hCoV-19/USA/NV-CDC-FG-281146/2022|2022-02-16|2022-03-02	99.8422554119819	exact
hCoV-19/USA/WV-WVU-WV130438/2022|2022-02-11|2022-03-18	99.1327148043566	exact
hCoV-19/Denmark/DCGC-371312/2022|2022-02-11|2022-02-18	99.3883380944379	exact
hCoV-19/Denmark/DCGC-405090/2022|2022-02-28|2022-03-08	99.2628334003485	exact
hCoV-19/Mexico/HID_LANGEBIO_IMSS_6252/2022|2022-02-21|2022-03-17	99.0498892096958	exact
hCoV-19/England/LSPA-36A221A/2022|2022-02-10|2022-02-20	98.7629004605506	exact
hCoV-19/HongKong/HK-HKPU-PU22MC861788/2022|2022-02-07|2022-04-29	99.0481976508708	exact
hCoV-19/Australia/VIC44096/2022|2022-02-12|2022-03-18	99.174012632748	exact
hCoV-19/Israel/CVL-8010157/2022|2022-02-19|2022-04-17	99.5911939148209	exact
hCoV-19/Austria/CeMM25236/2022|2022-02|2022-03-16	98.479803585242	exact
hCoV-19/Netherlands/DR-UMCG-MMB_4621/2022|2022-02-04|2022-02-14	98.887990295188	exact
hCoV-19/England/DHSC-CYDSD7G/2022|2022-02-04|2022-02-25	96.3754240988948	exact
hCoV-19/USA/NY-SUNYQB-61201054004260/2022|2022-02-04|2022-03-20	99.217306594108	exact
hCoV-19/Denmark/DCGC-382343/2022|2022-02-06|2022-02-22	99.2944671370219	exact
hCoV-19/NorthernIreland/NIRE-01aaa7/2022|2022-02-27|2022-03-16	98.4216725559482	exact
hCoV-19/USA/NY-PRL-2022_0217_00A17/2022|2022-02-14|2022-03-07	99.6668909825034	exact
hCoV-19/Germany/TH-RKI-I-796618/2022|2022-02-23|2022-05-17	99.5141401956842	exact
hCoV-19/England/DHSC-CYY96BI/2022|2022-02-06|2022-02-25	98.7873291007424	exact
hCoV-19/Indonesia/LA-NIHRD-WGS_22_03800/2022|2022-02-21|2022-04-02	98.1970790666443	exact
hCoV-19/England/DHSC-CYDPUI3/2022|2022-02-20|2022-03-07	99.7010312741442	exact
hCoV-19/Canada/ON-PHL-22-09571/2022|2022-02-20|2022-03-01	99.2060287982775	exact
hCoV-19/Sweden/DA10496268/2022|2022-02-16|2022-08-04	98.8685579989928	exact
hCoV-19/Germany/NW-RKI-I-828155/2022|2022-02-17|2022-05-30	99.0114603578849	exact
hCoV-19/Germany/BY-RKI-I-856937/2022|2022-02-04|2022-06-13	99.6579476861167	exact
hCoV-19/USA/MD-IGS-122204700783A/2022|2022-02-16|2022-03-10	97.1428571428571	exact
hCoV-19/India/KA-NIMH-5090/2022|2022-02-04|2022-05-04	99.014264567353	exact
hCoV-19/USA/CA-CDC-FG-263853/2022|2022-02-04|2022-02-16	98.432570316171	exact
hCoV-19/Wales/PHWC-PEHGS1/2022|2022-02-27|2022-03-16	98.445352811097	exact
hCoV-19/Germany/BY-RKI-I-842746/2022|2022-02-04|2022-06-13	92.7385336457985	exact
hCoV-19/Germany/NW-RKI-I-625071/2022|2022-02-24|2022-03-28	98.2542298765515	exact
hCoV-19/Germany/NW-RKI-I-954178/2022|2022-02-24|2022-08-18	99.5113896751584	exact
hCoV-19/Germany/RP-RKI-I-596682/2022|2022-02-15|2022-03-11	99.3766338226423	exact
hCoV-19/USA/WV-CDC-MMB14418020/2022|2022-02-17|2022-03-13	99.5801142089352	exact
hCoV-19/Germany/HH-RKI-I-559246/2022|2022-02-09|2022-02-24	99.1429053484056	exact
hCoV-19/Brazil/SP-IB_154085/2022|2022-02-18|2022-03-15	99.6044648543559	exact
hCoV-19/USA/CO-CDC-ASC210699067/2022|2022-02-09|2022-02-25	95.6288189082119	exact
hCoV-19/England/DHSC-CYDJMM6/2022|2022-02-10|2022-02-28	99.1165306191004	exact
hCoV-19/USA/CA-CDC-FG-271129/2022|2022-02-09|2022-02-21	95.7073334452089	exact
hCoV-19/England/DHSC-CYN5151/2022|2022-02-12|2022-02-28	98.2834492257046	exact
hCoV-19/England/MILK-38B440E/2022|2022-02-28|2022-03-07	99.0284734595085	exact
hCoV-19/USA/CA-HLX-STM-5ER38XSA6/2022|2022-02-21|2022-03-18	98.0454606410084	exact
hCoV-19/England/QEUH-3549726/2022|2022-02-02|2022-02-10	99.9428513799711	exact
hCoV-19/France/ARA-LBZCentre-C2022100587/2022|2022-02-21|2022-05-05	98.4469022086261	exact
hCoV-19/USA/TX-CDC-ASC210693307/2022|2022-02-03|2022-02-16	99.0062445444168	exact
hCoV-19/USA/IL-CDC-ASC210816512/2022|2022-02-15|2022-02-28	98.6973746055194	exact
hCoV-19/Italy/PIE_IRCC_15880828/2022|2022-02-21|2022-03-10	99.1387688080158	exact
hCoV-19/England/DHSC-CYYCPIR/2022|2022-02-23|2022-03-14	99.5192630941975	exact
hCoV-19/Germany/BW-RKI-I-611666/2022|2022-02-17|2022-03-28	98.4447586346193	exact
hCoV-19/Denmark/DCGC-366610/2022|2022-02-05|2022-02-15	99.0085699882373	exact
hCoV-19/Denmark/DCGC-364511/2022|2022-02-06|2022-02-15	98.9781169114928	exact
hCoV-19/Denmark/DCGC-423339/2022|2022-02-28|2022-03-16	99.0522601243488	exact
hCoV-19/England/DHSC-CYDMRGM/2022|2022-02-11|2022-02-28	99.3881530289787	exact
hCoV-19/USA/CT-CDC-LC0543579/2022|2022-02-14|2022-03-02	99.1251452395598	exact
hCoV-19/Denmark/DCGC-390671/2022|2022-02-20|2022-02-26	99.8454353012332	exact
hCoV-19/Norway/11934/2022|2022-02-28|2022-06-09	99.2807698801283	exact
hCoV-19/England/LSPA-380C865/2022|2022-02-22|2022-03-01	99.1757502354999	exact
hCoV-19/Sweden/01_SE100_22CS102757/2022|2022-02-26|2022-03-07	99.420551982851	exact
hCoV-19/SouthAfrica/NICD-N36267/2022|2022-02-21|2022-03-17	98.6770349424359	exact
hCoV-19/England/PHEP-YYRMDMP/2022|2022-02-22|2022-03-10	99.8183286233347	exact
hCoV-19/Mexico/YUC_CIAD-IMSS_202201005555/2022|2022-02-18|2022-03-12	99.4528916188366	exact
hCoV-19/USA/GA-CDC-MMB14200448/2022|2022-02-07|2022-03-10	98.73026536782	exact
hCoV-19/Malaysia/UNIMAS-TMCGP1938/2022|2022-02-22|2022-03-07	92.6536529449445	parent
hCoV-19/Canada/ON-KHS-22-02044-v1/2022|2022-02-16|2022-06-27	93.7079860177467	exact
hCoV-19/Poland/Kce-1468/2022|2022-02-07|2022-02-10	98.8821377018362	exact
hCoV-19/Wales/PHWC-PE9KOW/2022|2022-02-28|2022-03-21	98.8506132296763	exact
hCoV-19/Germany/NW-RKI-I-529800/2022|2022-02-03|2022-02-17	99.7415847232943	exact
hCoV-19/England/DHSC-CYDHJPI/2022|2022-02-02|2022-02-25	99.4520271633161	exact
hCoV-19/Denmark/DCGC-390416/2022|2022-02-18|2022-02-26	99.7983532179466	exact
hCoV-19/USA/ND-CDC-MMB14111532/2022|2022-02-02|2022-03-03	99.6674504534767	exact
hCoV-19/England/MILK-3638079/2022|2022-02-09|2022-02-15	97.8586075906814	exact
hCoV-19/Norway/OUS-21020/2022|2022-02-09|2022-03-09	97.7450421126808	exact
hCoV-19/Italy/TAA-PAB_SABES_1900874030/2022|2022-02-04|2022-02-21	99.1236611489776	exact
hCoV-19/Germany/BW-RKI-I-651053/2022|2022-02-24|2022-03-31	99.5810810810811	exact
hCoV-19/USA/OH-CDC-ASC210650135/2022|2022-02-03|2022-02-16	99.3789028402605	exact
hCoV-19/France/ARA-HCL722000678701/2022|2022-02-07|2022-02-19	99.9327663293778	exact
hCoV-19/USA/CA-CDC-FG-282029/2022|2022-02-16|2022-03-02	98.7039586341201	exact
hCoV-19/Germany/BW-RKI-I-561776/2022|2022-02-16|2022-02-24	99.4937310998607	exact
hCoV-19/Mexico/CMX_CIAD-IMSS_202201038018/2022|2022-02-18|2022-03-12	99.1848919898028	exact
hCoV-19/Belgium/UZA-UA-CV8451444490/2022|2022-02-08|2022-02-18	98.7279317983487	exact
hCoV-19/USA/NC-CDC-ASC210651727/2022|2022-02-06|2022-02-22	99.3924747423892	exact
hCoV-19/USA/CA-HLX-STM-Q67AE7DPR/2022|2022-02-16|2022-03-02	99.4436997319035	exact
hCoV-19/Greece/11407/2022|2022-02-04|2022-03-16	99.4038847957133	exact
hCoV-19/USA/FL-CDC-ASC210693863/2022|2022-02-05|2022-02-22	99.6879089902346	exact
hCoV-19/Brazil/SP-IB_154467/2022|2022-02-14|2022-03-14	99.1256867211577	exact
hCoV-19/Italy/LOM_ASSTMonza_6000029305_20220208080500/2022|2022-02-08|2022-02-28	99.8757179805851	exact
hCoV-19/England/ALDP-361BDC0/2022|2022-02-07|2022-02-15	98.8872827512018	exact
hCoV-19/Wales/PHWC-PE5OMB/2022|2022-02-23|2022-03-14	99.6280410160177	exact
hCoV-19/USA/CA-CDC-STM-VTXPY8MF3/2022|2022-02-12|2022-02-25	92.3942153186931	exact
hCoV-19/England/DHSC-CYNG1CH/2022|2022-02-15|2022-03-02	99.5553908855131	exact
hCoV-19/USA/CO-CDC-MMB14494872/2022|2022-02-22|2022-03-15	99.7883775613033	exact
hCoV-19/Slovakia/BB_22_00000669/2022|2022-02-27|2022-03-07	98.2979293707699	exact
hCoV-19/Germany/BY-RKI-I-641408/2022|2022-02-04|2022-03-28	99.55781857162	exact
hCoV-19/Germany/SN-RKI-I-567564/2022|2022-02-07|2022-02-24	96.5184465368763	exact
hCoV-19/Denmark/DCGC-404387/2022|2022-02-27|2022-03-07	97.0761216602252	exact
hCoV-19/Denmark/DCGC-406516/2022|2022-02-21|2022-03-08	99.0067447401094	exact
hCoV-19/England/MILK-351CD75/2022|2022-02-02|2022-02-08	99.93948969644	exact
hCoV-19/England/MILK-37F33E9/2022|2022-02-21|2022-02-28	99.1057921807241	exact
hCoV-19/Germany/RP-RKI-I-537794/2022|2022-02-04|2022-02-17	99.6742561622674	exact
hCoV-19/England/DHSC-CYNR7PU/2022|2022-02-12|2022-02-28	99.1299674157681	exact
hCoV-19/Spain/CL-COV25057/2022|2022-02-15|2022-03-09	95.3013141531946	exact
hCoV-19/Germany/NW-RKI-I-554313/2022|2022-02-12|2022-02-24	99.9260678159761	exact
hCoV-19/USA/CA-CDC-ASC210862567/2022|2022-02-14|2022-03-02	97.8545527800161	exact
hCoV-19/Germany/SN-RKI-I-617802/2022|2022-02-15|2022-03-28	98.78653794583	exact
hCoV-19/England/NEWC-355D1C7/2022|2022-02-02|2022-02-10	99.6302148115776	exact
hCoV-19/England/MILK-360FA13/2022|2022-02-07|2022-02-15	96.9005277843144	exact
hCoV-19/Switzerland/VS-HUG-37013715/2022|2022-02-01|2022-02-10	99.0894735073749	exact
hCoV-19/Germany/BW-RKI-I-794290/2022|2022-02-24|2022-05-17	98.5377959621705	exact
hCoV-19/England/DHSC-CYNANGU/2022|2022-02-08|2022-02-28	99.1124857123647	exact
hCoV-19/USA/CA-CDC-FG-264941/2022|2022-02-04|2022-02-16	98.8622252055714	exact
hCoV-19/England/LSPA-362100A/2022|2022-02-07|2022-02-15	99.0653577192039	exact
hCoV-19/Sweden/01_SE100_22CS101668/2022|2022-02-04|2022-02-14	99.4142259414226	exact
hCoV-19/France/GES-HMN-22032040435/2022|2022-02-28|2022-03-24	99.1384532543582	exact
hCoV-19/USA/CA-SEARCH-84877/2022|2022-02-09|2022-04-19	99.3761320185148	exact
hCoV-19/Denmark/DCGC-382839/2022|2022-02-13|2022-02-22	99.0959502604604	exact
hCoV-19/Germany/SH-RKI-I-588152/2022|2022-02-15|2022-03-10	99.9462058299432	exact
hCoV-19/SouthKorea/KDCA33437/2022|2022-02-28|2022-04-01	98.1015630240827	exact
hCoV-19/India/KA-INSACOG-CBR-1802VJP046/2022|2022-02-02|2022-08-27	99.0049082229543	exact
hCoV-19/England/MILK-377195A/2022|2022-02-18|2022-02-24	99.1421073879693	exact
hCoV-19/England/PHEC-YYN4FHM/2022|2022-02-15|2022-03-04	98.9622514777002	exact
hCoV-19/Germany/SN-RKI-I-589324/2022|2022-02-15|2022-03-10	99.0090059928354	exact
hCoV-19/Denmark/DCGC-365429/2022|2022-02-02|2022-02-15	99.6108422726811	exact
hCoV-19/Canada/QC-L00446198001/2022|2022-02-21|2022-03-23	98.3998386391905	exact
hCoV-19/France/NAQ-IPP12835/2022|2022-02-14|2022-03-12	99.8721485768118	exact
hCoV-19/England/MILK-36E35E7/2022|2022-02-13|2022-02-20	98.682220055804	exact
hCoV-19/USA/PA-CDC-ASC210548933/2022|2022-02-08|2022-02-25	98.730819595071	exact
hCoV-19/England/DHSC-CYNQ6FQ/2022|2022-02-09|2022-02-28	98.389699455389	exact
hCoV-19/Switzerland/GE-HUG-37305394/2022|2022-02-26|2022-03-11	97.1977044668926	exact
hCoV-19/England/LSPA-361094F/2022|2022-02-05|2022-02-14	93.3136114566175	exact
hCoV-19/Denmark/DCGC-405823/2022|2022-02-28|2022-03-08	99.7344984036296	exact
hCoV-19/USA/NC-ECU-112062302/2022|2022-02-08|2022-02-22	98.9075630252101	exact
hCoV-19/USA/CA-CDPH-7000011451/2022|2022-02-07|2022-05-30	97.8720543248059	exact
hCoV-19/Sweden/261754812345/2022|2022-02-23|2022-03-16	98.7577639751553	exact
hCoV-19/Denmark/DCGC-361211/2022|2022-02-03|2022-02-11	99.7244993952426	exact
hCoV-19/Denmark/DCGC-404526/2022|2022-02-25|2022-03-07	99.8353217946564	exact
hCoV-19/Germany/SN-RKI-I-579667/2022|2022-02-22|2022-03-07	99.1958182549256	exact
hCoV-19/Wales/PHWC-PEO6TH/2022|2022-02-14|2022-03-04	99.0106978771924	exact
hCoV-19/USA/CA-CDC-ASC210555677/2022|2022-02-11|2022-02-25	99.7448979591837	exact
hCoV-19/Slovenia/157620/2022|2022-02-06|2022-03-31	95.8699296010727	exact
hCoV-19/Germany/ST-RKI-I-577245/2022|2022-02-13|2022-03-07	99.505766062603	exact
hCoV-19/England/DHSC-CYBOJOE/2022|2022-02-19|2022-03-07	99.2489306523862	exact
hCoV-19/England/MILK-36980A4/2022|2022-02-12|2022-02-18	99.0781859776611	exact
hCoV-19/Denmark/DCGC-404405/2022|2022-02-27|2022-03-07	98.9335300825005	exact
hCoV-19/India/GJ-ICMR-MCL_22_2939_10428/2022|2022-02-04|2022-05-25	99.4444444444444	exact
hCoV-19/Denmark/DCGC-393778/2022|2022-02-21|2022-03-01	99.8286002352546	exact
hCoV-19/USA/CA-CDC-FG-270936/2022|2022-02-09|2022-02-21	98.9864071152878	exact
hCoV-19/Switzerland/VD-CHUV-GEN10648/2022|2022-02-22|2022-03-07	98.7427077046872	exact
hCoV-19/USA/NH-CDCBI-CRSP_S2U72FA6WZJZTWVF/2022|2022-02-18|2022-03-05	99.3629932611392	exact
hCoV-19/USA/NC-CLT-006262/2022|2022-02-22|2022-03-21	98.7723664738329	exact
hCoV-19/USA/CA-CDC-FG-274226/2022|2022-02-07|2022-02-23	99.4697096828327	exact
hCoV-19/Denmark/DCGC-399669/2022|2022-02-26|2022-03-04	99.586499025079	exact
hCoV-19/Sweden/10387004/2022|2022-02-02|2022-03-02	98.4862724038397	exact
hCoV-19/Germany/NW-RKI-I-607310/2022|2022-02-17|2022-03-11	97.8420400093824	exact
hCoV-19/England/LSPA-37F1FF6/2022|2022-02-20|2022-02-28	97.8838648903243	exact
hCoV-19/USA/CT-Yale-17904/2022|2022-02-24|2022-03-15	99.2032542190547	exact
hCoV-19/Wales/PHWC-PEO3W5/2022|2022-02-13|2022-03-04	98.6058046785978	exact
hCoV-19/England/MILK-35F1927/2022|2022-02-07|2022-02-14	99.8519266363789	exact
hCoV-19/Wales/PHWC-PEMY7P/2022|2022-02-07|2022-03-01	95.9480275935972	exact
hCoV-19/Bulgaria/22BG-EU_018505_Pl174/2022|2022-02-09|2022-06-09	99.5657004342996	exact
hCoV-19/England/DHSC-CYDJZF6/2022|2022-02-01|2022-02-25	99.0090029561946	exact
hCoV-19/USA/CO-CDC-FG-278111/2022|2022-02-14|2022-02-28	93.9922805839906	exact
hCoV-19/England/ALDP-34FC653/2022|2022-02-01|2022-02-08	99.4352371667731	exact
hCoV-19/England/ALDP-3660236/2022|2022-02-09|2022-02-17	95.6600665613339	exact
hCoV-19/Denmark/DCGC-368730/2022|2022-02-09|2022-02-17	92.2399596706436	exact
hCoV-19/USA/CA-CDC-STM-YFXBBW7Y3/2022|2022-02-25|2022-03-09	97.0283066384608	exact
hCoV-19/SouthKorea/KDCA32456/2022|2022-02-24|2022-03-25	97.9161064802366	exact
hCoV-19/Denmark/DCGC-375075/2022|2022-02-13|2022-02-19	99.7748277600403	exact
hCoV-19/Denmark/DCGC-376994/2022|2022-02-11|2022-02-19	98.4473197781885	exact
hCoV-19/Germany/BY-RKI-I-578075/2022|2022-02-15|2022-03-07	99.8254857871598	exact
hCoV-19/USA/LA-EVTL13577/2022|2022-02-15|2022-03-21	98.8139511508694	exact
hCoV-19/Singapore/1645/2022|2022-02-10|2022-02-18	99.6263255344218	exact
hCoV-19/Germany/RP-RKI-I-596738/2022|2022-02-18|2022-03-11	93.1505463375152	exact
hCoV-19/Wales/PHWC-PEQYFA/2022|2022-02-07|2022-03-02	99.1388265254834	exact
hCoV-19/Sweden/EP001032711/2022|2022-02-08|2022-03-02	98.4963415452776	exact
hCoV-19/England/MILK-35BC9A0/2022|2022-02-07|2022-02-13	99.1528557501597	exact
hCoV-19/Poland/2203-104_wsselodz/2022|2022-02-26|2022-03-10	98.987350404037	exact
hCoV-19/England/MILK-384445E/2022|2022-02-23|2022-03-01	99.8183286233347	exact
hCoV-19/England/PHEP-YYRCN9D/2022|2022-02-24|2022-03-17	98.9212259712327	exact
hCoV-19/England/DHSC-CYNFYNR/2022|2022-02-06|2022-02-25	98.9452114615876	exact
hCoV-19/England/ALDP-37B0C1A/2022|2022-02-18|2022-02-27	98.127353415815	exact
hCoV-19/France/ARA-LBZCentre-C2022104990/2022|2022-02-21|2022-05-05	99.0688136618819	exact
hCoV-19/Germany/BW-RKI-I-615313/2022|2022-02-17|2022-03-28	99.1751674914992	exact
hCoV-19/England/LSPA-37D8C49/2022|2022-02-20|2022-02-27	99.0849145471673	exact
hCoV-19/USA/CA-HLX-STM-EVABZ3VPC/2022|2022-02-16|2022-03-02	99.1318629751291	exact
hCoV-19/Malaysia/MKAI-6362773/2022|2022-02-23|2023-06-14	99.9966213933374	exact
hCoV-19/USA/GA-CDC-MMB14269076/2022|2022-02-09|2022-03-07	96.5166274773262	exact
hCoV-19/England/DHSC-CYBUQHF/2022|2022-02-04|2022-04-11	99.0765304409147	exact
hCoV-19/Singapore/2251/2022|2022-02-28|2022-03-07	99.6680303131916	exact
hCoV-19/France/GES-HMN-22022230469/2022|2022-02-21|2022-03-16	98.9253089736701	exact
hCoV-19/England/LSPA-358409D/2022|2022-02-03|2022-02-11	98.7492014390908	exact
hCoV-19/Albania/IPH-270360_2/2022|2022-02-16|2023-02-08	99.5305322885707	exact
hCoV-19/USA/TX-PHH-SPID1004421116/2022|2022-02-02|2022-09-02	99.0646058939887	exact
hCoV-19/England/DHSC-CYNR6QO/2022|2022-02-13|2022-03-01	99.2642859542446	exact
hCoV-19/England/LSPA-3579D76/2022|2022-02-02|2022-02-11	99.0620902948196	exact
hCoV-19/USA/CA-CDC-STM-9XT6N3TQ9/2022|2022-02-19|2022-03-04	96.4815372769576	exact
hCoV-19/Germany/BW-RKI-I-639711/2022|2022-02-14|2022-03-28	99.4533319918168	exact
hCoV-19/Austria/LB-R00061-S369/2022|2022-02-10|2022-02-21	98.1123837033554	exact
hCoV-19/Sweden/461848036937/2022|2022-02-04|2022-04-07	98.5367822664738	exact
hCoV-19/England/PHEC-YYNOZQK/2022|2022-02-02|2022-02-22	99.15037947478	exact
hCoV-19/Denmark/DCGC-380726/2022|2022-02-13|2022-02-22	98.0311786050262	exact
hCoV-19/Denmark/DCGC-420211/2022|2022-02-18|2022-03-15	98.9997951799003	exact
hCoV-19/Luxembourg/LNS8953454/2022|2022-02-21|2022-05-02	97.5413153456998	exact
hCoV-19/USA/KY-GD_02892/2022|2022-02-03|2022-07-15	99.6463336589309	exact
hCoV-19/Australia/WA1655/2022|2022-02-24|2022-03-08	99.5982431650267	parent
hCoV-19/Denmark/DCGC-372976/2022|2022-02-11|2022-02-18	99.684277701273	exact
hCoV-19/Germany/SN-RKI-I-824639/2022|2022-02-15|2022-05-30	99.597747385358	exact
hCoV-19/England/LSPA-3621DD6/2022|2022-02-05|2022-02-15	98.9208995865129	exact
hCoV-19/England/QEUH-35C82A6/2022|2022-02-05|2022-02-13	99.5629811409554	exact
hCoV-19/Brazil/GO-LGBio-GO340650/2022|2022-02-17|2022-10-21	99.8416655437273	exact
hCoV-19/USA/PA-CDC-STM-UR8BF2U3S/2022|2022-02-17|2022-03-04	98.9722473301865	exact
hCoV-19/USA/NY-MSK-4685/2022|2022-02-01|2022-09-20	98.7360069923017	exact
hCoV-19/Germany/SH-RKI-I-558265/2022|2022-02-07|2022-02-24	98.3315954118874	exact
hCoV-19/England/DHSC-CYD74KE/2022|2022-02-19|2022-03-07	99.7749336558165	exact
hCoV-19/Lithuania/LTU000_KUL_5368823/2022|2022-02-18|2022-03-09	99.6229337103996	exact
hCoV-19/USA/NC-ECU-112173054/2022|2022-02-15|2022-03-29	98.6603995299647	exact
hCoV-19/Germany/SN-RKI-I-619077/2022|2022-02-23|2022-03-28	92.4929652954576	exact
hCoV-19/USA/RI-CDCBI-RIDOH_MRSVEZB7NJJU2EMB/2022|2022-02-15|2022-03-06	97.2809870251785	exact
hCoV-19/England/DHSC-CYBN4JD/2022|2022-02-06|2022-02-25	95.8950586180255	exact
hCoV-19/England/MILK-387E075/2022|2022-02-27|2022-03-04	99.6335395373857	exact
hCoV-19/England/LSPA-364C7F5/2022|2022-02-07|2022-02-17	99.1394090160352	exact
hCoV-19/Germany/NW-RKI-I-779363/2022|2022-02-01|2022-05-13	98.6739204352261	exact
hCoV-19/England/DHSC-CYN9PI5/2022|2022-02-07|2022-02-25	99.6036144983036	exact
hCoV-19/HongKong/HKU-220326-105/2022|2022-02-24|2022-03-26	99.4550775337213	exact
hCoV-19/USA/CA-HLX-STM-W56XY4K4E/2022|2022-02-16|2022-03-02	98.8538873994638	exact
hCoV-19/USA/NY-PRL-2022_0207_00D06/2022|2022-02-05|2022-02-14	99.4267189899335	exact
hCoV-19/France/un-IHU-069927/2022|2022-02|2023-04-28	99.6427969671441	exact
hCoV-19/USA/TX-HMH-MCoV-94322/2022|2022-02-26|2022-03-09	99.8688105489774	exact
hCoV-19/Denmark/DCGC-390399/2022|2022-02-19|2022-02-26	99.6874474878172	exact
hCoV-19/USA/WV-CDC-MMB14512867/2022|2022-02-23|2022-03-18	97.4437353039973	exact
hCoV-19/USA/CA-CDC-FG-283202/2022|2022-02-18|2022-03-02	99.4395032723611	exact
hCoV-19/USA/MA-CDCBI-CRSP_DIHKCHHQFC7S2ODQ/2022|2022-02-28|2022-03-09	99.7183759680826	exact
hCoV-19/Denmark/DCGC-387739/2022|2022-02-17|2022-02-25	99.6405053084263	exact
hCoV-19/Denmark/DCGC-372030/2022|2022-02-09|2022-02-18	99.5528359614027	exact
hCoV-19/USA/CA-CDC-ASC210696162/2022|2022-02-03|2022-02-18	97.2979323308271	exact
hCoV-19/USA/OR-OHSU-19235/2022|2022-02-08|2022-07-22	99.2420939669338	parent
hCoV-19/Norway/14475/2022|2022-02-22|2022-05-27	97.9473224484311	exact
hCoV-19/Denmark/DCGC-393812/2022|2022-02-21|2022-03-01	99.384977314737	exact
hCoV-19/USA/GA-EHC-4037G/2022|2022-02-14|2022-07-16	98.6397528044603	exact
hCoV-19/USA/NJ-CDC-ASC210753682/2022|2022-02-26|2022-03-09	99.5871513442755	exact
hCoV-19/USA/CA-SEARCH-123058/2022|2022-02-03|2022-07-08	99.489209119816	exact
hCoV-19/England/LSPA-3585B31/2022|2022-02-02|2022-02-12	99.2806239074896	exact
hCoV-19/Portugal/PT28125/2022|2022-02-08|2022-02-21	99.7444776922301	exact
hCoV-19/England/DHSC-CYY9NDP/2022|2022-02-12|2022-02-28	99.144521908996	exact
hCoV-19/Japan/IC-5342/2022|2022-02-04|2022-03-01	99.0891062485295	exact
hCoV-19/USA/IL-CDC-ASC210854745/2022|2022-02-12|2022-02-25	97.4247053688346	exact
hCoV-19/USA/CA-CDPH-3000306547/2022|2022-02-02|2022-02-16	98.9508614332641	exact
hCoV-19/USA/IL-RIPHL_11164_G/2022|2022-02-15|2022-03-18	99.5204560697518	exact
hCoV-19/USA/WV-WV130647/2022|2022-02-22|2022-03-18	99.5360876727065	exact
hCoV-19/Argentina/INEI119946/2022|2022-02-19|2022-03-16	99.5769682726204	exact
hCoV-19/Germany/BW-RKI-I-650668/2022|2022-02-24|2022-03-31	99.5169245321262	exact
hCoV-19/Scotland/QEUH-3550416/2022|2022-02-03|2022-02-10	99.7573551713679	exact
hCoV-19/England/LSPA-36B3FD3/2022|2022-02-11|2022-02-27	96.708911823041	exact
hCoV-19/Netherlands/NB-MVD-CWGS2200800/2022|2022-02-02|2022-02-22	99.8180347755762	exact
hCoV-19/Wales/PHWC-PEOWAA/2022|2022-02-14|2022-03-04	97.1170626929789	exact
hCoV-19/Switzerland/BS-UHB-43357816/2022|2022-02-21|2022-02-28	99.1774659235883	exact
hCoV-19/Germany/BY-RKI-I-856995/2022|2022-02-04|2022-06-13	99.5378123116083	exact
hCoV-19/Germany/TH-RKI-I-640917/2022|2022-02-03|2022-03-28	98.6529504406393	exact
hCoV-19/USA/CA-CDC-FG-266992/2022|2022-02-06|2022-02-17	97.9727461905082	exact
hCoV-19/England/LSPA-362EE30/2022|2022-02-07|2022-02-15	99.1663024842841	exact
hCoV-19/India/MH-INSACOG-CSIR-NEERI836/2022|2022-02-07|2022-02-23	98.2470812564815	exact
hCoV-19/Germany/NW-RKI-I-521211/2022|2022-02-01|2022-02-17	99.8152874798495	exact
hCoV-19/Sweden/1260618248R4/2022|2022-02-02|2022-03-02	98.3419480432302	exact
hCoV-19/Brazil/PR-FIOCRUZ-13490/2022|2022-02-11|2022-07-07	98.7946953164344	exact
hCoV-19/England/NEWC-3892CA4/2022|2022-02-27|2022-03-05	99.280599724342	exact
hCoV-19/England/MILK-3660C56/2022|2022-02-10|2022-02-17	96.9543147208122	exact
hCoV-19/Wales/PHWC-PE4C3K/2022|2022-02-26|2022-03-14	99.6046106420051	exact
hCoV-19/Denmark/DCGC-397119/2022|2022-02-25|2022-03-03	99.8656094610939	exact
hCoV-19/Mexico/CMX-UNAM-4_6259/2022|2022-02-23|2022-12-19	97.4123175029367	exact
hCoV-19/Belgium/rega-33397/2022|2022-02-07|2022-08-25	99.97641827247	exact
hCoV-19/USA/CO-CDC-MMB14537916/2022|2022-02-24|2022-03-21	98.8915015115888	exact
hCoV-19/USA/KS-CDC-ASC210652500/2022|2022-02-06|2022-02-17	96.6131847475832	exact
hCoV-19/USA/FL-BPHL-14426/2022|2022-02-02|2022-10-19	98.5746461828084	exact
hCoV-19/Sweden/03_SE600_500000193681SP/2022|2022-02-03|2023-05-08	98.7105633331101	exact
hCoV-19/Scotland/QEUH-378B252/2022|2022-02-18|2022-02-25	98.9881332571352	exact
hCoV-19/England/PHEC-YYDNW5Q/2022|2022-02-26|2022-03-14	99.2136568317763	exact
hCoV-19/Peru/LIM-UPCH-2791/2022|2022-02-07|2022-02-18	94.9415165367034	exact
hCoV-19/Canada/ON-KHS-22-01463-v1/2022|2022-02-06|2022-06-27	98.813525141167	exact
hCoV-19/USA/KY-CDC-ASC210753669/2022|2022-02-26|2022-03-09	99.5363059036995	exact
hCoV-19/Latvia/22068390NO/2022|2022-02-04|2022-07-04	92.7431010722329	exact
hCoV-19/Brazil/RN-FIOCRUZ-6024/2022|2022-02-03|2022-03-14	97.7877740105408	exact
hCoV-19/Germany/NW-RKI-I-833188/2022|2022-02-12|2022-05-30	99.2895023116671	exact
hCoV-19/England/LSPA-37CDF99/2022|2022-02-20|2022-02-27	96.7999192408641	exact
hCoV-19/USA/CA-61210800507373/2022|2022-02-15|2022-06-12	98.5373726505497	exact
hCoV-19/Denmark/DCGC-407192/2022|2022-02-27|2022-03-08	96.7770122668459	exact
hCoV-19/Brazil/RN-LACENRN-240771715/2022|2022-02-17|2022-04-29	99.8758139222662	exact
hCoV-19/Austria/LB-R00061-S146/2022|2022-02-09|2022-02-21	94.1957383881159	exact
hCoV-19/USA/CA-HLX-STM-5TV5HVX76/2022|2022-02-17|2022-03-18	99.3304991129113	exact
hCoV-19/Denmark/DCGC-393418/2022|2022-02-15|2022-03-01	99.8413876889849	exact
hCoV-19/Wales/PHWC-PE146N/2022|2022-02-13|2022-03-07	97.7174459527401	exact
hCoV-19/India/PY_13170_S52_R1_001/2022|2022-02-03|2022-04-05	98.5120247212146	exact
hCoV-19/England/MILK-359FB52/2022|2022-02-05|2022-02-12	99.9596122778675	exact
hCoV-19/Scotland/QEUH-362DE8C/2022|2022-02-09|2022-02-15	99.3747268632131	exact
hCoV-19/England/PHEC-YYDBOZH/2022|2022-02-25|2022-03-14	98.6473332662035	exact
hCoV-19/Denmark/DCGC-408845/2022|2022-02-23|2022-03-08	99.8218247831641	exact
hCoV-19/Bulgaria/22BG-EU_018070_Pl170/2022|2022-02-01|2022-06-09	99.7508669157997	exact
hCoV-19/England/MILK-38A1B4B/2022|2022-02-28|2022-03-07	97.7492935002019	exact
hCoV-19/USA/TX-HMH-MCoV-89582/2022|2022-02-07|2022-03-08	98.1758322975107	exact
hCoV-19/India/TG-GMCH-ICMR-INSACOG-342382/2022|2022-02-03|2022-02-11	98.3658814844641	exact
hCoV-19/Scotland/SCOT-6225/2022|2022-02-16|2022-03-09	99.5798601774671	exact
hCoV-19/Wales/PHWC-PE1OKI/2022|2022-02-13|2022-03-07	98.8975269754038	exact
hCoV-19/Belgium/rega-36193/2022|2022-02-09|2022-08-25	99.2252501094755	exact
hCoV-19/Germany/NW-RKI-I-830929/2022|2022-02-08|2022-05-30	99.646378782727	exact
hCoV-19/USA/CO-CDC-FG-274253/2022|2022-02-09|2022-02-23	98.1003524081222	exact
hCoV-19/Lithuania/LTU000_MP_VS28p/2022|2022-02-20|2022-03-09	99.2162956457116	exact
hCoV-19/India/KA-INSACOG-CBR-1402KOP053/2022|2022-02-03|2022-08-27	99.7144296993113	exact
hCoV-19/USA/FL-BPHL-2542/2022|2022-02-09|2022-03-02	93.8135678560639	exact
hCoV-19/Israel/CVL-26355/2022|2022-02-21|2022-04-17	99.6276542215961	exact
hCoV-19/USA/NE-COPH-2204404789/2022|2022-02-14|2022-04-06	98.8546255506608	exact
hCoV-19/USA/MA-CDCBI-CRSP_QGFNXVI5577EMGOS/2022|2022-02-26|2022-03-09	99.4233412679787	exact
hCoV-19/Denmark/DCGC-402943/2022|2022-02-22|2022-03-07	99.5630986388842	exact
hCoV-19/Netherlands/OV-RIVM-88170/2022|2022-02-11|2022-02-25	97.9952235191227	exact
hCoV-19/USA/FL-CDC-ASC210823014/2022|2022-02-21|2022-03-04	96.2470627727425	exact
hCoV-19/England/LSPA-3770979/2022|2022-02-16|2022-03-01	99.6772783810132	exact
hCoV-19/Belgium/rega-33241/2022|2022-02-02|2022-08-25	99.9865247271257	exact
hCoV-19/England/DHSC-CYBMSG5/2022|2022-02-22|2022-03-09	99.5532265107998	exact
hCoV-19/Germany/SN-RKI-I-606772/2022|2022-02-17|2022-03-11	99.5311610461806	exact
hCoV-19/USA/CO-CDC-MMB14288454/2022|2022-02-10|2022-03-10	94.9311387302654	exact
hCoV-19/Germany/NW-RKI-I-641652/2022|2022-02-03|2022-03-28	99.5345254838926	exact
hCoV-19/Germany/SN-RKI-I-542025/2022|2022-02-01|2022-02-17	98.3748827234955	exact
hCoV-19/France/HDF-CERBAHC-02437387/2022|2022-02-28|2022-03-14	98.3815184177832	exact
hCoV-19/USA/CO-CDC-MMB14569841/2022|2022-02-28|2022-03-21	98.7604971447766	exact
hCoV-19/Sweden/01_SE100_22CS101530/2022|2022-02-02|2022-02-18	98.5436893203884	exact
hCoV-19/Singapore/1954/2022|2022-02-17|2022-02-28	99.1448978907481	exact
hCoV-19/Germany/BY-RKI-I-812007/2022|2022-02-22|2022-05-20	99.4739487351315	exact
hCoV-19/Switzerland/ZH-UZH-IMV-3ba5e993/2022|2022-02-16|2022-02-28	94.2738505843351	exact
hCoV-19/England/MILK-351F8DB/2022|2022-02-02|2022-02-08	99.6806400645443	exact
hCoV-19/England/PHEC-YYN1AWA/2022|2022-02-07|2022-02-24	99.5572698306222	exact
hCoV-19/USA/CO-CDPHE-2103024730/2022|2022-02-24|2022-03-30	99.8487242410999	exact
hCoV-19/Greece/10041/2022|2022-02-04|2022-02-21	98.7475302233683	exact
hCoV-19/USA/CO-CDPHE-2102899167/2022|2022-02-07|2022-02-23	99.4628168541212	exact
hCoV-19/Norway/10129/2022|2022-02-23|2022-03-14	99.4597496728298	exact
hCoV-19/Denmark/DCGC-450666/2022|2022-02-06|2022-03-29	99.2910913816967	exact
hCoV-19/Austria/LB-R00062-S246/2022|2022-02-16|2022-03-02	98.0036297640653	exact
hCoV-19/Germany/NW-RKI-I-816004/2022|2022-02-18|2022-05-20	99.9285957157429	exact
hCoV-19/Germany/SN-RKI-I-560262/2022|2022-02-03|2022-02-24	98.5725295714238	exact
hCoV-19/USA/un-KDHE-2183979/2022|2022-02-07|2023-06-26	99.5182589947446	exact
hCoV-19/Bulgaria/22BG-EU_018078_Pl170/2022|2022-02-08|2022-06-09	99.1618894364545	exact
hCoV-19/USA/NC-CDC-MMB14087295/2022|2022-02-01|2022-03-02	98.7070123589468	exact
hCoV-19/Germany/BW-RKI-I-651255/2022|2022-02-24|2022-03-31	99.3717701894822	exact
hCoV-19/England/MILK-379744E/2022|2022-02-19|2022-02-25	99.5898746092043	exact
hCoV-19/Germany/BY-RKI-I-598807/2022|2022-02-11|2022-03-11	99.4235924932976	exact
hCoV-19/Poland/WSSEGorzow-22S1410/2022|2022-02-07|2022-02-21	98.9754786698018	exact
hCoV-19/Poland/PZH-UMB-14509/2022|2022-02-01|2022-02-16	99.1867197697379	exact
hCoV-19/USA/AL-CDC-ASC210698967/2022|2022-02-10|2022-02-23	99.1640648605096	exact
hCoV-19/Denmark/DCGC-389309/2022|2022-02-15|2022-02-26	99.6707431796801	exact
hCoV-19/SouthAfrica/NHLS-UCT-GP-T264/2022|2022-02-23|2023-08-05	98.765847260988	exact
hCoV-19/England/ALDP-37C7B31/2022|2022-02-18|2022-02-27	99.3473287579061	exact
hCoV-19/Germany/SN-RKI-I-641268/2022|2022-02-28|2022-03-28	97.2455492106147	exact
hCoV-19/SouthKorea/KDCA32283/2022|2022-02-22|2022-03-25	99.0420812046249	exact
hCoV-19/Romania/TM-307ATI/2022|2022-02-01|2022-02-16	94.651778828421	parent
hCoV-19/USA/CA-CDC-FG-281116/2022|2022-02-16|2022-03-02	96.5766068132237	exact
hCoV-19/England/MILK-3587874/2022|2022-02-04|2022-02-12	99.0184214064811	exact
hCoV-19/Scotland/QEUH-362F716/2022|2022-02-08|2022-02-15	96.6954650889165	exact
hCoV-19/England/ALDP-3718B40/2022|2022-02-14|2022-02-22	95.4482804988738	exact
hCoV-19/Belgium/ULG-24753/2022|2022-02-07|2022-02-18	99.7945020886673	exact
hCoV-19/USA/NC-CDC-MMB14240449/2022|2022-02-08|2022-02-24	96.4729593550554	exact
hCoV-19/USA/MD-CDC-ASC210816173/2022|2022-02-14|2022-02-28	99.2509740695956	exact
hCoV-19/Wales/PHWC-PEISZQ/2022|2022-02-17|2022-03-10	99.3733663963541	exact
hCoV-19/England/DHSC-CYDI5MI/2022|2022-02-04|2022-02-25	99.0661426315966	exact
hCoV-19/Belgium/CHUNamur14011569/2022|2022-02-01|2022-02-14	99.3430804473791	exact
hCoV-19/Sweden/DA10600688/2022|2022-02-11|2022-03-02	98.4627777404847	exact
hCoV-19/Spain/MD-HGUGM-6401251/2022|2022-02-11|2022-02-18	99.5936051588634	exact
hCoV-19/USA/CA-CDC-ASC210699549/2022|2022-02-10|2022-02-23	98.6906600416303	exact
hCoV-19/Brazil/RJ-LNN08553/2022|2022-02-05|2022-04-11	99.0857757461683	exact
hCoV-19/USA/CO-CDC-MMB14436138/2022|2022-02-17|2022-03-16	99.6305005038629	exact
hCoV-19/Germany/BY-RKI-I-815107/2022|2022-02-25|2022-05-20	99.6481586971819	exact
hCoV-19/Switzerland/VS-ICH-1100018645/2022|2022-02-21|2022-03-04	98.7103274559194	exact
hCoV-19/India/TG-GMCH-ICMR-INSACOG-C-344353/2022|2022-02-06|2022-02-15	98.8796833596082	exact
hCoV-19/England/LSPA-36A76CE/2022|2022-02-11|2022-02-18	98.6586882710862	exact
hCoV-19/Wales/PHWC-PEWUYN/2022|2022-02-17|2022-03-09	99.2694125138242	exact
hCoV-19/Denmark/DCGC-404168/2022|2022-02-25|2022-03-07	99.5065623846128	exact
hCoV-19/France/OCC-GENBIO-C20GN0310172/2022|2022-02-04|2022-04-21	99.7062993720883	exact
hCoV-19/England/MILK-38A25C4/2022|2022-02-28|2022-03-07	97.1801601722862	exact
hCoV-19/USA/CA-CDC-FG-272900/2022|2022-02-10|2022-02-22	99.1139452928344	exact
hCoV-19/USA/KY-GD-041322-10/2022|2022-02-28|2022-05-02	99.432009141628	exact
hCoV-19/Denmark/DCGC-401084/2022|2022-02-26|2022-03-04	98.3464963871618	exact
hCoV-19/Poland/PZH-UMB-17226/2022|2022-02-08|2022-02-23	98.6442607036454	exact
hCoV-19/USA/UT-UPHL-220315402719/2022|2022-02-08|2022-03-17	99.5468277945619	exact
hCoV-19/USA/CA-CDC-FG-283834/2022|2022-02-20|2022-03-02	99.1710018459473	exact
hCoV-19/USA/CA-CDC-FG-271830/2022|2022-02-07|2022-02-22	99.2649773451922	exact
hCoV-19/Denmark/DCGC-522835/2022|2022-02-08|2022-06-02	99.7008906066207	exact
hCoV-19/Thailand/NIC_NBI_10457/2022|2022-02|2022-04-04	99.0521645603657	exact
hCoV-19/England/LSPA-3687961/2022|2022-02-09|2022-02-18	98.9679631559485	exact
hCoV-19/Germany/BW-RKI-I-615357/2022|2022-02-17|2022-03-28	99.2857382381543	exact
hCoV-19/Wales/PHWC-PE8CYR/2022|2022-02-03|2022-02-25	99.0608753982895	exact
hCoV-19/Germany/BY-RKI-I-607006/2022|2022-02-15|2022-03-11	98.8271956572731	exact
hCoV-19/Germany/NW-RKI-I-553085/2022|2022-02-08|2022-02-24	99.895724713243	exact
hCoV-19/Croatia/30878_new/2022|2022-02-12|2022-03-09	99.5463709677419	exact
hCoV-19/England/LSPA-375139E/2022|2022-02-16|2022-02-23	99.2368978384375	exact
hCoV-19/USA/CA-CDC-FG-282153/2022|2022-02-20|2022-03-02	98.2305341973609	exact
hCoV-19/Germany/SN-RKI-I-641288/2022|2022-02-28|2022-03-28	99.5770534725253	exact
hCoV-19/Denmark/DCGC-400543/2022|2022-02-26|2022-03-04	99.794951090793	exact
hCoV-19/USA/AZ-CDC-ASC210751572/2022|2022-02-22|2022-03-07	98.0058414744687	exact
hCoV-19/Denmark/DCGC-400535/2022|2022-02-26|2022-03-04	99.5967064358931	exact
hCoV-19/Romania/MS-12699/2022|2022-02-15|2022-03-18	99.204591220298	exact
hCoV-19/USA/NY-NYULH5834/2022|2022-02-03|2022-03-03	99.4814262472885	exact
hCoV-19/India/GJ-INSACOG-GBRC6017/2022|2022-02-08|2022-03-07	99.8522250209908	exact
hCoV-19/Scotland/QEUH-38E2461/2022|2022-02-28|2022-03-09	99.8116000538286	exact
hCoV-19/Switzerland/VS-ICH-2220206410/2022|2022-02-03|2022-02-21	99.2610010077259	exact
hCoV-19/Denmark/DCGC-354580/2022|2022-02-02|2022-02-08	98.4141916409085	exact
hCoV-19/Japan/RIMD09144/2022|2022-02-03|2022-06-21	91.8956917617916	exact
hCoV-19/Denmark/DCGC-381530/2022|2022-02-14|2022-02-22	98.8556662975268	exact
hCoV-19/Germany/SN-RKI-I-871448/2022|2022-02-02|2022-06-21	99.2559074912016	exact
hCoV-19/Wales/PHWC-PE8ZGP/2022|2022-02-02|2022-02-25	98.5366507048856	exact
hCoV-19/USA/RI-RISHL-D08670/2022|2022-02-28|2022-03-21	99.0251117759774	exact
hCoV-19/USA/WA-CDC-UW22022570904/2022|2022-02-25|2022-03-16	99.9016682490167	exact
hCoV-19/USA/IL-CDC-ASC210696225/2022|2022-02-03|2022-02-22	95.2235499462943	exact
hCoV-19/England/MILK-3592919/2022|2022-02-05|2022-02-12	98.9948566241974	exact
hCoV-19/USA/CA-CDC-FG-267082/2022|2022-02-06|2022-02-17	99.4934755627118	exact
hCoV-19/Belgium/rega-38220/2022|2022-02-20|2022-08-26	99.9023141442382	exact
hCoV-19/France/PAC-IHU-67286_Nova1/2022|2022-02|2022-03-03	97.4993259638717	exact
hCoV-19/USA/NV-CDC-FG-286725/2022|2022-02-21|2022-03-09	98.0567209263299	exact
hCoV-19/Germany/BY-RKI-I-830386/2022|2022-02-11|2022-05-30	99.2965295457591	exact
hCoV-19/Scotland/CVR13675/2022|2022-02-10|2022-03-16	99.895358649789	exact
hCoV-19/England/DHSC-CYDD5W8/2022|2022-02-16|2022-03-02	98.767303223199	exact
hCoV-19/Norway/OUS-21820/2022|2022-02-23|2022-03-11	96.5873628401731	exact
hCoV-19/France/HDF-IPP16068/2022|2022-02-28|2022-03-18	99.5659488559892	exact
hCoV-19/USA/NY-CDC-ASC210750163/2022|2022-02-20|2022-03-03	99.5870265914585	exact
hCoV-19/England/PLYM-38A9D4D/2022|2022-02-28|2022-03-06	99.4146144529673	exact
hCoV-19/USA/TX-PHH-SPID1004438889/2022|2022-02-19|2022-09-02	98.4039164403313	exact
hCoV-19/Luxembourg/LNS3587060/2022|2022-02-19|2022-05-02	99.0786987041037	exact
hCoV-19/Germany/NW-RKI-I-568938/2022|2022-02-08|2022-02-24	99.8079255964416	exact
hCoV-19/Germany/NW-RKI-I-577340/2022|2022-02-14|2022-03-07	99.5763709108025	exact
hCoV-19/Scotland/CVR13795/2022|2022-02-02|2022-03-16	91.9054852320675	exact
hCoV-19/USA/CO-CDC-MMB14144748/2022|2022-02-03|2022-03-03	99.5062143097078	exact
hCoV-19/Canada/ON-KHS-22-01576-v1/2022|2022-02-08|2022-06-27	99.8554719010487	exact
hCoV-19/England/PLYM-3892390/2022|2022-02-27|2022-03-05	99.4179787377204	exact
hCoV-19/Wales/PHWC-PEMDHC/2022|2022-02-06|2022-03-02	99.0916099621225	exact
hCoV-19/England/LSPA-35F6FE4/2022|2022-02-04|2022-02-14	99.6268531280465	exact
hCoV-19/Germany/NW-RKI-I-534958/2022|2022-02-04|2022-02-17	98.8236871208821	exact
hCoV-19/India/TN-CCMB-CIC7957/2022|2022-02-22|2022-03-24	99.5970720569472	exact
hCoV-19/USA/NE-CDC-ASC210752615/2022|2022-02-25|2022-03-07	99.6239844222118	exact
hCoV-19/USA/CO-CDPHE-2102870491/2022|2022-02-01|2022-02-27	99.1057621192765	exact
hCoV-19/England/LSPA-37B4C34/2022|2022-02-19|2022-03-01	98.1641504993107	exact
hCoV-19/Denmark/DCGC-383264/2022|2022-02-13|2022-02-22	99.8789997311105	exact
hCoV-19/Germany/NW-RKI-I-566705/2022|2022-02-09|2022-02-24	99.2529813747823	exact
hCoV-19/Germany/NW-RKI-I-559749/2022|2022-02-03|2022-02-24	97.9425660959019	exact
hCoV-19/France/BRE-2202513620/2022|2022-02-06|2022-02-18	99.8991664425921	exact
hCoV-19/Germany/NW-RKI-I-592405/2022|2022-02-26|2023-03-29	99.5394183896453	exact
hCoV-19/England/MILK-377CB95/2022|2022-02-15|2022-03-01	98.7182075090836	exact
hCoV-19/Peru/ICA-INS-14977/2022|2022-02-17|2022-03-22	98.6039037128796	exact
hCoV-19/Bulgaria/22BG-EU_019084_Pl180/2022|2022-02-21|2022-06-09	98.507512744835	exact
hCoV-19/Denmark/DCGC-388705/2022|2022-02-19|2022-02-25	98.1851789615191	exact
hCoV-19/Ireland/D-NVRL-G22IRL07165/2022|2022-02-02|2022-03-11	98.5685415964971	exact
hCoV-19/Brazil/TO-LGMA-170490734/2022|2022-02-17|2023-02-12	97.8944886133944	exact
hCoV-19/England/ALDP-3784CC4/2022|2022-02-17|2022-03-01	99.1851424303127	exact
hCoV-19/Canada/AB-ABPHL-54422/2022|2022-02-09|2022-03-03	99.0331491712707	exact
hCoV-19/Wales/PHWC-PER6JG/2022|2022-02-01|2022-02-23	96.9506065277126	exact
hCoV-19/Belgium/UZA-UA-816487010/2022|2022-02-07|2022-02-18	99.7009308108471	exact
hCoV-19/France/OCC-GENBIO-X96GN0450316/2022|2022-02-17|2022-04-19	97.3904530416582	exact
hCoV-19/Peru/CUS-INS-15100/2022|2022-02-21|2022-03-22	98.9981907123233	exact
hCoV-19/Germany/RP-RKI-I-646012/2022|2022-02-28|2022-03-31	94.9839986525181	exact
hCoV-19/Denmark/DCGC-374669/2022|2022-02-13|2022-02-19	99.56637197889	exact
hCoV-19/USA/WA-CDC-UW22021034974/2022|2022-02-10|2022-02-25	99.2610419985763	exact
hCoV-19/Germany/SN-RKI-I-597557/2022|2022-02-18|2022-03-11	99.3060444533843	exact
hCoV-19/SouthAfrica/NICD-N35780/2022|2022-02-14|2022-03-17	98.7047067927194	exact
hCoV-19/Wales/PHWC-PEWHDU/2022|2022-02-15|2022-03-09	98.4420022783623	exact
hCoV-19/Poland/PZH-UMB-14579/2022|2022-02-02|2022-02-16	99.2970240685569	exact
hCoV-19/USA/NC-CDC-LC0541894/2022|2022-02-13|2022-03-02	99.2409544232275	exact
hCoV-19/Germany/BW-RKI-I-794172/2022|2022-02-24|2022-05-17	98.9955805544395	exact
hCoV-19/USA/TX-CDC-ASC210550497/2022|2022-02-09|2022-02-23	98.4824066612947	exact
hCoV-19/Sweden/BK000051282/2022|2022-02-07|2022-03-02	99.019936900047	exact
hCoV-19/Australia/ACT3446/2022|2022-02-08|2022-02-17	97.4316737822301	exact
hCoV-19/USA/CA-CDC-FG-286231/2022|2022-02-19|2022-03-07	92.7068300050344	exact
hCoV-19/Scotland/QEUH-36E68AF/2022|2022-02-14|2022-02-28	99.4184287491176	exact
hCoV-19/USA/NV-CDC-LC0539237/2022|2022-02-11|2022-02-24	94.9644649533497	exact
hCoV-19/Germany/SN-RKI-I-822938/2022|2022-02-15|2022-05-30	98.30497119121	exact
hCoV-19/Thailand/CONI-2224/2022|2022-02-08|2022-03-14	98.6491038943539	exact
hCoV-19/Germany/NW-RKI-I-795362/2022|2022-02-08|2022-05-17	99.7585855151309	exact
hCoV-19/USA/NC-CDC-MMB14128975/2022|2022-02-03|2022-02-24	98.6395700369499	exact
hCoV-19/USA/MD-CDC-ASC210547554/2022|2022-02-06|2022-02-25	98.845095011079	exact
hCoV-19/England/DHSC-CYYOPOF/2022|2022-02-12|2022-02-28	98.4888172476325	exact
hCoV-19/England/MILK-37A1C58/2022|2022-02-19|2022-02-27	99.7746156692569	exact
hCoV-19/USA/GA-CDC-MMB14529579/2022|2022-02-24|2022-03-11	99.7613846412368	exact
hCoV-19/Germany/BW-RKI-I-639342/2022|2022-02-14|2022-03-28	99.7946335386998	exact
hCoV-19/Spain/AN-CBA-20469/2022|2022-02-01|2022-12-20	99.5377039295166	exact
hCoV-19/Latvia/22106466NO/2022|2022-02-23|2022-07-04	99.0612698092258	exact
hCoV-19/Wales/PHWC-PEKJHE/2022|2022-02-04|2022-03-01	93.1595872973335	exact
hCoV-19/England/MILK-36A1011/2022|2022-02-12|2022-02-18	99.0385585101019	exact
hCoV-19/USA/TX-CDC-FG-273216/2022|2022-02-08|2022-02-23	96.6427180554623	exact
hCoV-19/Germany/BW-RKI-I-651807/2022|2022-02-25|2022-03-31	91.1270498703573	exact
hCoV-19/Poland/PZH-UMB-13835/2022|2022-02-02|2022-02-16	98.1488300471998	exact
hCoV-19/England/DHSC-CYNCOWB/2022|2022-02-12|2022-02-28	98.8805217508236	exact
hCoV-19/India/MZ-INSACOG-1526500104015/2022|2022-02-24|2022-06-08	98.9312002151044	exact
hCoV-19/Philippines/PH-PGC-112700/2022|2022-02-21|2022-06-09	99.1546177328995	exact
hCoV-19/Switzerland/GE-HUG-37027108/2022|2022-02-02|2022-02-10	99.2542076796452	exact
hCoV-19/Germany/SN-RKI-I-815048/2022|2022-02-23|2022-05-20	99.3836258877127	exact
hCoV-19/Denmark/DCGC-390877/2022|2022-02-15|2022-02-26	99.8588472525626	exact
hCoV-19/Germany/BW-RKI-I-563236/2022|2022-02-14|2022-02-24	99.4869355441541	exact
hCoV-19/USA/CA-CDC-FG-274520/2022|2022-02-08|2022-02-23	99.3455277731163	exact
hCoV-19/USA/CA-CDPH-2000060362/2022|2022-02-01|2022-04-27	99.9697367093715	exact
hCoV-19/India/RJ-SMS-ICMR-INSACOG-TS-7997/2022|2022-02-03|2022-03-07	98.9878270226646	exact
hCoV-19/England/DHSC-CYBAMC9/2022|2022-02-16|2022-03-03	99.3141935050091	exact
hCoV-19/NorthernIreland/NIRE-01a130/2022|2022-02-14|2022-03-04	98.7081146548244	exact
hCoV-19/USA/CA-CDC-FG-267273/2022|2022-02-06|2022-02-17	99.1143614344661	exact
hCoV-19/USA/CA-CDC-ASC210693581/2022|2022-02-03|2022-02-22	99.0599926142277	exact
hCoV-19/Lithuania/LTU000_LSMUL_KK_86849/2022|2022-02-13|2022-03-14	99.2021007978992	exact
hCoV-19/Germany/BW-RKI-I-583641/2022|2022-02-06|2022-03-07	99.6700669965997	exact
hCoV-19/Sweden/101793783/2022|2022-02-08|2022-03-02	98.6337876130077	exact
hCoV-19/England/QEUH-383C978/2022|2022-02-22|2022-03-01	99.1536657489548	exact
hCoV-19/Denmark/DCGC-382240/2022|2022-02-14|2022-02-22	99.7916946646956	exact
hCoV-19/Sweden/DA10181119/2022|2022-02-12|2022-03-02	96.3583271799691	exact
hCoV-19/Norway/10841/2022|2022-02-27|2022-03-16	97.5437065870273	exact
hCoV-19/France/GES-HMN-22022180330/2022|2022-02-14|2022-03-07	99.1561323292093	exact
hCoV-19/Germany/TH-RKI-I-809734/2022|2022-02-21|2022-05-20	99.216421658909	exact
hCoV-19/Germany/BY-MVP-000012171/2022|2022-02-16|2022-03-08	99.2748514452614	exact
hCoV-19/USA/CA-CDC-FG-279363/2022|2022-02-13|2022-02-28	99.7717737875482	exact
hCoV-19/Germany/BW-RKI-I-651346/2022|2022-02-24|2022-03-31	99.5674214261575	exact
hCoV-19/England/DHSC-CYYP6CR/2022|2022-02-02|2022-02-25	99.2105881957741	exact
hCoV-19/Switzerland/ZH-ETHZ-36451694/2022|2022-02-21|2022-03-05	98.9560255119167	exact
hCoV-19/England/DHSC-CYB1GZ3/2022|2022-02-22|2022-03-14	99.7545888522827	exact
hCoV-19/USA/CA-SEARCH-118622/2022|2022-02-28|2022-04-12	97.3851566199851	exact
hCoV-19/Slovenia/154083/2022|2022-02-02|2022-02-16	99.7616009670271	exact
hCoV-19/Latvia/2202056835/2022|2022-02-16|2022-07-04	99.4704145024952	exact
hCoV-19/England/MILK-375EF60/2022|2022-02-17|2022-02-24	99.0748216929081	exact
hCoV-19/England/LSPA-382939E/2022|2022-02-22|2022-03-01	99.1259622819108	exact
hCoV-19/India/KA-INSACOG-CBR-1402CTD033/2022|2022-02-03|2022-08-27	98.8067627978891	exact
hCoV-19/Switzerland/BL-ETHZ-36171539/2022|2022-02-02|2022-02-14	99.1234551316496	exact
hCoV-19/Denmark/DCGC-520424/2022|2022-02-02|2022-05-30	99.8050747773483	exact
hCoV-19/Denmark/DCGC-377618/2022|2022-02-13|2022-02-22	99.7013222363917	exact
hCoV-19/Germany/SN-RKI-I-567540/2022|2022-02-08|2022-02-24	99.6112991321248	exact
hCoV-19/USA/FL-CDC-ASC210694916/2022|2022-02-06|2022-02-22	99.2412288064462	exact
hCoV-19/Denmark/DCGC-376933/2022|2022-02-11|2022-02-19	99.6942615239887	exact
hCoV-19/India/KA-SEQ_12673/2022|2022-02-11|2022-03-01	98.4897699494358	exact
hCoV-19/Brunei/7122054579/2022|2022-02-20|2022-03-12	99.0465319277513	exact
hCoV-19/Wales/PHWC-PESHC7/2022|2022-02-21|2022-03-11	99.8421388506365	exact
hCoV-19/USA/MD-IGS-072203801283A/2022|2022-02-07|2022-03-03	98.7706839954445	exact
hCoV-19/Scotland/QEUH-3556D8E/2022|2022-02-03|2022-02-11	99.4751715785224	exact
hCoV-19/USA/AL-CDC-ASC210749591/2022|2022-02-20|2022-03-02	99.0363306695319	exact
hCoV-19/England/MILK-36D79F9/2022|2022-02-13|2022-02-21	99.0688136618819	exact
hCoV-19/England/DHSC-CYN9WN5/2022|2022-02-06|2022-03-02	99.4257505541003	exact
hCoV-19/Germany/NI-RKI-I-552902/2022|2022-02-09|2022-02-24	99.5898194533167	exact
hCoV-19/USA/MA-CDCBI-CRSP_F7SZRE5CLGLH6LBX/2022|2022-02-24|2022-03-09	98.5128726287263	exact
hCoV-19/Germany/RP-RKI-I-617124/2022|2022-02-23|2022-03-28	95.9111440706533	exact
hCoV-19/Germany/HH-RKI-I-523626/2022|2022-02-02|2022-02-17	99.3309350099183	exact
hCoV-19/Denmark/DCGC-411259/2022|2022-02-22|2022-03-09	99.7054442036836	exact
hCoV-19/Denmark/DCGC-392092/2022|2022-02-14|2022-03-01	99.0583612776479	exact
hCoV-19/Lithuania/LTU000_KUL_5356479/2022|2022-02-14|2022-03-09	94.5080555274091	exact
hCoV-19/Australia/QLD0x00CCAB/2022|2022-02-09|2022-03-13	99.8657087222185	exact
hCoV-19/Scotland/SCOT-6281/2022|2022-02-18|2022-03-09	99.5092766872815	exact
hCoV-19/Germany/NW-RKI-I-575178/2022|2022-02-19|2022-03-07	99.5730805432298	exact
hCoV-19/Belgium/Jessa_11-2208-001208LKO/2022|2022-02-21|2022-02-24	98.9655056594901	exact
hCoV-19/India/KA-CBR-1802MIMS072/2022|2022-02-02|2022-03-14	99.0118643498135	exact
hCoV-19/Germany/NW-RKI-I-833323/2022|2022-02-16|2022-05-30	97.5489529507751	exact
hCoV-19/Wales/PHWC-PEUAUA/2022|2022-02-14|2022-03-07	98.8789689199168	exact
hCoV-19/Japan/KN1166A0636/2022|2022-02-12|2023-04-03	99.7484318921276	exact
hCoV-19/Switzerland/BS-UHB-43328566/2022|2022-02-05|2022-02-11	99.4093563326398	exact
hCoV-19/Singapore/1789/2022|2022-02-11|2022-02-21	99.7660937658904	exact
hCoV-19/Romania/IS-11862/2022|2022-02-12|2022-03-18	98.4463608603738	exact
hCoV-19/Australia/QLD0x00CA39/2022|2022-02-05|2022-03-13	99.1875650451539	exact
hCoV-19/England/DHSC-CYBBZPY/2022|2022-02-14|2022-02-28	96.1641901432125	exact
hCoV-19/Sweden/21805843P/2022|2022-02-28|2022-03-16	98.0997146214538	exact
hCoV-19/Sweden/3282857764/2022|2022-02-08|2022-02-21	98.9382433976211	exact
hCoV-19/Bahrain/R45902226725_S220_L001/2022|2022-02-16|2022-02-27	99.4972684921406	exact
hCoV-19/Switzerland/TI-EOC-26711008/2022|2022-02-26|2022-03-08	99.1063844245863	exact
hCoV-19/England/DHSC-CYDJ7DH/2022|2022-02-18|2022-03-04	99.492368721845	exact
hCoV-19/USA/CO-CDPHE-2102889259/2022|2022-02-08|2022-02-19	95.1868781930627	exact
hCoV-19/England/PHEC-YYNHMBA/2022|2022-02-14|2022-03-09	98.9320616583269	exact
hCoV-19/Germany/BW-RKI-I-650298/2022|2022-02-24|2022-03-31	99.429111914333	exact
hCoV-19/Slovenia/162364/2022|2022-02-12|2022-03-31	99.808615653225	exact
hCoV-19/USA/CO-CDPHE-2102915452/2022|2022-02-07|2022-02-23	99.7078380012089	exact
hCoV-19/Wales/ALDP-3624BD9/2022|2022-02-08|2022-02-17	97.5104292827345	exact
hCoV-19/Germany/NW-RKI-I-523851/2022|2022-02-02|2022-02-17	98.3999462166796	exact
hCoV-19/Netherlands/LI-MUMC-5269/2022|2022-02-07|2022-03-07	99.0954942837929	exact
hCoV-19/Poland/PZH-GUM-11646/2022|2022-02-02|2022-02-21	99.9898935453443	exact
hCoV-19/Germany/BY-RKI-I-812517/2022|2022-02-15|2022-05-20	99.209194786047	exact
hCoV-19/env/USA/CA-SEARCH-79229/2022|2022-02-25|2022-03-29	99.8185239951606	exact
hCoV-19/USA/CA-CDC-FG-275553/2022|2022-02-12|2022-02-24	97.301560664541	exact
hCoV-19/Germany/BY-RKI-I-606864/2022|2022-02-15|2022-03-11	99.0307867730901	exact
hCoV-19/USA/TX-HMH-MCoV-93586/2022|2022-02-21|2022-03-08	99.7405835186308	exact
hCoV-19/Germany/HH-RKI-I-810854/2022|2022-02-24|2022-05-20	98.0139991292408	exact
hCoV-19/Germany/BW-RKI-I-844342/2022|2022-02-05|2022-06-13	99.5107402566938	exact
hCoV-19/Italy/FVG-GO-64040460/2022|2022-02-14|2022-03-03	99.7010413167618	exact
hCoV-19/Italy/UMB-IZSGC-25556.1.29/2022|2022-02-22|2022-03-03	99.4576679722808	exact
hCoV-19/Denmark/DCGC-404177/2022|2022-02-27|2022-03-07	96.3922074395873	exact
hCoV-19/Scotland/QEUH-3876963/2022|2022-02-24|2022-03-04	99.9058728611289	exact
hCoV-19/USA/CT-CDCBI-CRSP_3Q6OZAUA6FTJPK4N/2022|2022-02-25|2022-03-09	99.6647332953364	exact
hCoV-19/England/QEUH-354C85D/2022|2022-02-02|2022-02-10	96.7358052912899	exact
hCoV-19/France/IDF-IPP11650/2022|2022-02-14|2022-03-03	99.9159720354934	exact
hCoV-19/Wales/PHWC-PEPA9P/2022|2022-02-09|2022-03-02	99.0587210665595	exact
hCoV-19/England/DHSC-CYYR91E/2022|2022-02-24|2022-04-11	99.0226043730897	exact
hCoV-19/Germany/BW-RKI-I-827518/2022|2022-02-09|2022-05-30	97.0612874040814	exact
hCoV-19/Poland/PZH-UMB-14773/2022|2022-02-02|2022-02-16	99.109742628602	exact
hCoV-19/USA/CA-SEARCH-84430/2022|2022-02-02|2022-04-19	99.6008586570068	exact
hCoV-19/France/NAQ-CHUP-2202130558/2022|2022-02-13|2022-03-30	98.822781846761	exact
hCoV-19/England/DHSC-CYY7WR7/2022|2022-02-15|2022-03-02	99.6909536766435	exact
hCoV-19/CzechRepublic/FNHK-Ps-003276/2022|2022-02-03|2022-02-15	98.8347493199906	exact
hCoV-19/Netherlands/UT-RIVM-88744/2022|2022-02-10|2022-03-04	99.0480675434761	exact
hCoV-19/England/DHSC-CYYAOK9/2022|2022-02-06|2022-02-25	96.6987157937202	exact
hCoV-19/Germany/NI-RKI-I-625086/2022|2022-02-24|2022-03-28	99.8923935705158	exact
hCoV-19/Austria/LB-R00059-S111/2022|2022-02-02|2022-02-14	97.2712302987532	exact
hCoV-19/Germany/NW-RKI-I-524936/2022|2022-02-03|2022-02-17	99.2490910944242	exact
hCoV-19/NorthernIreland/NIRE-01a10d/2022|2022-02-14|2022-03-04	98.0292584496385	exact
hCoV-19/Croatia/31050/2022|2022-02-03|2022-03-02	99.1078342254991	exact
hCoV-19/England/PHEC-YYDEN3A/2022|2022-02-16|2022-03-21	98.7706156998421	exact
hCoV-19/England/DHSC-CYNBW3J/2022|2022-02-22|2022-03-08	99.0325506399274	exact
hCoV-19/Germany/NW-RKI-I-537953/2022|2022-02-05|2022-02-17	99.8522647147702	exact
hCoV-19/USA/FL-CDC-ASC210696067/2022|2022-02-07|2022-02-23	99.0567937701396	parent
hCoV-19/USA/FL-CDC-STM-5ND7N4YDK/2022|2022-02-08|2022-02-20	98.9843802373131	exact
hCoV-19/USA/AZ-TG1247909/2022|2022-02-13|2022-03-02	99.6947128287708	exact
hCoV-19/Croatia/29711/2022|2022-02-05|2022-02-28	99.5017338315995	exact
hCoV-19/Sweden/SUS0009495/2022|2022-02-03|2022-02-16	99.2117268214142	exact
hCoV-19/USA/FL-BPHL-5785/2022|2022-02-14|2022-04-22	99.1999193195953	exact
hCoV-19/England/ALDP-361F4E5/2022|2022-02-07|2022-02-15	99.3209399267153	exact
hCoV-19/USA/UT-UPHL-220315449851/2022|2022-02-03|2022-03-17	98.6633081444165	exact
hCoV-19/France/BRE-IPP09352/2022|2022-02-07|2022-02-14	99.5563323474052	exact
hCoV-19/Denmark/DCGC-389282/2022|2022-02-15|2022-02-26	99.3549254132509	exact
hCoV-19/USA/MA-CDCBI-CRSP_D3DMVQECNHFDDFJX/2022|2022-02-19|2022-03-05	99.4803366077715	exact
hCoV-19/India/AP-CCMB-CIC8661/2022|2022-02-22|2022-04-26	99.185137990007	exact
hCoV-19/Greece/332485/2022|2022-02-12|2022-03-16	99.4672652951819	exact
hCoV-19/Germany/SN-RKI-I-567661/2022|2022-02-09|2022-02-24	99.3700787401575	exact
hCoV-19/Denmark/DCGC-382170/2022|2022-02-13|2022-02-22	99.1362796168711	exact
hCoV-19/Norway/13785/2022|2022-02-27|2022-04-28	99.2886144760243	exact
hCoV-19/England/MILK-3754234/2022|2022-02-17|2022-02-23	96.4035795989773	exact
hCoV-19/Germany/BY-RKI-I-607461/2022|2022-02-22|2022-03-11	99.1623668163238	exact
hCoV-19/Wales/PHWC-PEKBCT/2022|2022-02-08|2022-03-01	98.9882408120875	exact
hCoV-19/Poland/PZH-UMB-17052/2022|2022-02-08|2022-02-23	97.6768319218023	exact
hCoV-19/Denmark/DCGC-374152/2022|2022-02-10|2022-02-18	99.6778739681901	exact
hCoV-19/Japan/IC-5816/2022|2022-02-26|2022-03-23	96.3564249941178	exact
hCoV-19/England/MILK-3726AD9/2022|2022-02-15|2022-02-22	98.9974431435877	exact
hCoV-19/Norway/5837/2022|2022-02-01|2022-02-25	98.8859434247173	parent
hCoV-19/Denmark/DCGC-520990/2022|2022-02-14|2022-05-31	99.8554719010487	exact
hCoV-19/Germany/BW-RKI-I-639365/2022|2022-02-14|2022-03-28	99.3738638658857	exact
hCoV-19/Germany/BY-RKI-I-581328/2022|2022-02-12|2022-03-07	99.6134713632697	exact
hCoV-19/England/DHSC-CYBKJ1T/2022|2022-02-01|2022-02-25	95.3307131579831	exact
hCoV-19/USA/WI-CDC-ASC210550219/2022|2022-02-08|2022-02-25	99.6944873430471	exact
hCoV-19/England/DHSC-CYB556R/2022|2022-02-06|2022-02-25	95.3407907554839	exact
hCoV-19/USA/NC-CDC-ASC210554235/2022|2022-02-09|2022-02-25	99.0398495988183	exact
hCoV-19/USA/RI-RISHL-E03740/2022|2022-02-18|2022-03-07	98.877386394192	exact
hCoV-19/Denmark/DCGC-361529/2022|2022-02-03|2022-02-11	99.754663081835	exact
hCoV-19/Germany/SN-RKI-I-525930/2022|2022-02-01|2022-02-17	98.2176957352005	exact
hCoV-19/Denmark/DCGC-390176/2022|2022-02-18|2022-02-26	97.4842978537601	exact
hCoV-19/Germany/HE-RKI-I-616901/2022|2022-02-28|2022-03-28	97.7561402917691	exact
hCoV-19/Germany/RP-RKI-I-565018/2022|2022-02-14|2022-02-24	99.8519963671836	exact
hCoV-19/Scotland/SCOT-5769/2022|2022-02-07|2022-03-02	99.5702967637975	exact
hCoV-19/England/MILK-37A0FD8/2022|2022-02-18|2022-02-27	99.7041718492621	exact
hCoV-19/Australia/QLD0x00CAE9/2022|2022-02-05|2022-03-13	98.5763212678799	exact
hCoV-19/England/MILK-37F03CE/2022|2022-02-21|2022-02-28	88.3887450835378	exact
hCoV-19/USA/IL-CDC-ASC210818915/2022|2022-02-16|2022-02-28	98.0560320182962	exact
hCoV-19/Spain/CT-HUGTiPM087IA2A4/2022|2022-02-04|2022-04-06	99.3048325889109	exact
hCoV-19/Germany/BW-RKI-I-615225/2022|2022-02-17|2022-03-28	98.5574826394713	exact
hCoV-19/Bulgaria/22BG-NC_019525_R30/2022|2022-02-21|2022-05-20	99.0742006012572	exact
hCoV-19/France/IDF-HCL722000827101/2022|2022-02-14|2022-03-05	98.5208592463106	exact
hCoV-19/Germany/SN-RKI-I-586357/2022|2022-02-21|2022-03-10	97.2527287993283	exact
hCoV-19/Belgium/rega-36392/2022|2022-02-27|2022-08-25	98.5802448318888	exact
hCoV-19/USA/MA-CDCBI-CRSP_QHA3O2OR6GSR3J7U/2022|2022-02-20|2022-03-05	99.5172159452845	exact
hCoV-19/SouthKorea/KDCA32472/2022|2022-02-25|2022-03-25	98.3463296585104	exact
hCoV-19/Belgium/AZDelta-2207-14794/2022|2022-02-21|2022-03-01	99.0807528432918	exact
hCoV-19/Denmark/DCGC-363285/2022|2022-02-05|2022-02-14	99.2470335137316	exact
hCoV-19/Poland/Kce-1942/2022|2022-02-14|2022-02-17	99.1773002014775	exact
hCoV-19/Mexico/CMX-INMEGEN-59-38/2022|2022-02-14|2022-02-25	98.8501496150355	exact
hCoV-19/USA/CA-CDC-FG-267579/2022|2022-02-04|2022-02-16	98.0190041298727	exact
hCoV-19/Spain/MD-HGUGM-6400159/2022|2022-02-09|2022-06-20	92.1323035594359	exact
hCoV-19/USA/CA-CDC-FG-285024/2022|2022-02-14|2022-03-02	97.3619734854841	exact
hCoV-19/Italy/EMR-IZSLER-2022-056894-011-01/2022|2022-02-25|2022-03-08	97.2651804244494	exact
hCoV-19/Canada/AB-ABPHL-54726/2022|2022-02-07|2022-03-03	99.9629429995957	exact
hCoV-19/Indonesia/SU-NIHRD-WGS_22_04810/2022|2022-02-16|2022-06-16	96.6309495818078	exact
hCoV-19/Sweden/DA10498758/2022|2022-02-12|2022-03-02	99.2679800296856	exact
hCoV-19/Brazil/SC-LACENSC-421260870/2022|2022-02-04|2022-06-28	98.8538585641301	exact
hCoV-19/USA/NC-ECU-112046144/2022|2022-02-07|2022-04-29	98.0592955712991	exact
hCoV-19/USA/CO-CDC-LC0545735/2022|2022-02-07|2022-03-01	98.9565397065914	exact
hCoV-19/NorthernIreland/NIRE-01a0fb/2022|2022-02-14|2022-03-04	98.4255147355672	exact
hCoV-19/Denmark/DCGC-378077/2022|2022-02-14|2022-02-22	99.5126869433709	exact
hCoV-19/PuertoRico/PR-020922PRI2096/2022|2022-02-09|2022-03-18	91.7177605789527	exact
hCoV-19/USA/VA-VCUVAS3-SVXX872604/2022|2022-02-08|2022-03-01	99.4491283463773	exact
hCoV-19/Wales/PHWC-PEMK6B/2022|2022-02-07|2022-03-01	99.2897822445561	exact
hCoV-19/England/DHSC-CYYT7XS/2022|2022-02-20|2022-03-07	99.5764136354468	exact
hCoV-19/Sweden/461848003615/2022|2022-02-01|2022-04-07	99.0255048892772	exact
hCoV-19/England/DHSC-CYBUPFI/2022|2022-02-22|2022-03-09	99.4678522111077	exact
hCoV-19/USA/NY-CDC-ASC210751665/2022|2022-02-23|2022-03-07	99.022219225193	exact
hCoV-19/Montenegro/CO-00688_MNE000_1300692202/2022|2022-02-02|2022-02-25	98.9871210088543	exact
hCoV-19/Iceland/DCGN-0002440/2022|2022-02-01|2022-08-27	97.083179669427	exact
hCoV-19/Sweden/BK000054158/2022|2022-02-08|2022-03-02	98.5500436329462	exact
hCoV-19/France/GES-HMN-22022230667/2022|2022-02-21|2022-02-28	97.1202956989247	exact
hCoV-19/Slovenia/169357/2022|2022-02-24|2022-03-31	98.9558853152488	exact
hCoV-19/USA/OR-CDC-ASC210550692/2022|2022-02-09|2022-02-25	99.3622663041654	exact
hCoV-19/England/LSPA-3564190/2022|2022-02-02|2022-02-11	99.6840017480754	exact
hCoV-19/USA/NY-CDC-FG-283367/2022|2022-02-13|2022-02-28	99.7011718094215	exact
hCoV-19/USA/NM-UNM-TRL_TRL_0423_525/2022|2022-02-11|2023-06-07	98.9645318540931	exact
hCoV-19/Singapore/2108/2022|2022-02-24|2022-03-04	92.6524318707472	exact
hCoV-19/Norway/10616/2022|2022-02-27|2022-03-22	92.7686990369451	parent
hCoV-19/USA/CA-CDC-FG-284143/2022|2022-02-18|2022-03-02	99.825474072831	exact
hCoV-19/Germany/NW-RKI-I-552873/2022|2022-02-10|2022-02-24	99.640251487745	exact
hCoV-19/USA/VT-CDCBI-CRSP_DDJ7SSYPRXD5AAKU/2022|2022-02-17|2022-03-05	98.9112957255795	exact
hCoV-19/France/OCC-GENBIO-E01GN0322420/2022|2022-02-03|2022-04-15	99.9494643218112	exact
hCoV-19/USA/CO-CDC-MMB14169204/2022|2022-02-04|2022-02-22	99.2274101444407	exact
hCoV-19/Denmark/DCGC-515083/2022|2022-02-11|2022-05-18	97.7516383801042	exact
hCoV-19/India/DL-ICMR-MCL-22-1784_9743/2022|2022-02|2022-03-29	85.6445247173724	exact
hCoV-19/England/DHSC-CYDXQHC/2022|2022-02-15|2022-04-08	99.6506432866405	exact
hCoV-19/USA/MA-CDCBI-CRSP_M4PVR4ANLDSKCALO/2022|2022-02-14|2022-02-28	99.2833461705904	exact
hCoV-19/England/DHSC-CYBI61F/2022|2022-02-15|2022-03-03	96.0868688226988	exact
hCoV-19/USA/IL-CDC-ASC210856101/2022|2022-02-13|2022-02-28	98.6066812153769	exact
hCoV-19/England/MILK-35B9B16/2022|2022-02-06|2022-02-12	99.6940867986688	exact
hCoV-19/England/DHSC-CYYUBGY/2022|2022-02-08|2022-02-25	97.853471732339	exact
hCoV-19/Sweden/10394571/2022|2022-02-08|2022-03-02	98.7376196071848	exact
hCoV-19/France/BFC-HMN-22032010302/2022|2022-02-21|2022-03-25	99.6102281509358	exact
hCoV-19/Germany/NW-RKI-I-594513/2022|2022-02-22|2022-03-11	99.1594095692815	exact
hCoV-19/India/UP-ICMR-MCL-22-609_9204/2022|2022-02|2022-04-20	98.2724497668646	exact
hCoV-19/England/PLYM-38B3760/2022|2022-02-28|2022-03-07	99.8957878105355	exact
hCoV-19/England/QEUH-385386F/2022|2022-02-22|2022-03-02	86.0187581941036	exact
hCoV-19/Poland/PZH-UMB-14645/2022|2022-02-03|2022-02-16	98.4501054463897	exact
hCoV-19/England/LSPA-35F6F02/2022|2022-02-02|2022-02-14	97.4115036810435	exact
hCoV-19/India/KA-INSACOG-CBR-2302DK068/2022|2022-02-01|2022-08-27	98.9809645523643	exact
hCoV-19/Germany/MV-RKI-I-554505/2022|2022-02-09|2022-02-24	99.088730635526	exact
hCoV-19/USA/OH-CDC-FG-273280/2022|2022-02-02|2022-02-23	96.3752307434133	exact
hCoV-19/England/DHSC-CYD75K8/2022|2022-02-04|2022-04-11	99.7783673058195	exact
hCoV-19/Switzerland/SZ-UZH-IMV-3ba5d9f4/2022|2022-02-03|2022-02-14	99.3270389714745	exact
hCoV-19/USA/NC-CDC-MMB14106849/2022|2022-02-02|2022-02-25	99.6405777628485	exact
hCoV-19/Belgium/rega-32640/2022|2022-02-16|2022-08-25	98.757031697376	exact
hCoV-19/Russia/MOW-PMVL-DZ-18570125640/2022|2022-02-01|2022-11-22	99.4050820112934	exact
hCoV-19/Japan/FU2306A0693/2022|2022-02-07|2023-04-03	99.6444504075403	exact
hCoV-19/Israel/CVL-8010360/2022|2022-02-17|2022-04-17	99.5212267309495	exact
hCoV-19/Denmark/DCGC-405707/2022|2022-02-20|2022-03-08	99.6409275479043	exact
hCoV-19/Austria/LB-R00061-S301/2022|2022-02-11|2022-02-21	99.176664314279	exact
hCoV-19/USA/MN-Mayo23377/2022|2022-02-06|2022-07-06	96.3619277755403	exact
hCoV-19/Norway/5508/2022|2022-02-04|2022-02-25	98.8745926697349	exact
hCoV-19/USA/IL-CDC-ASC210550867/2022|2022-02-09|2022-02-23	99.660925907275	exact
hCoV-19/USA/CA-CDPH-2000061471/2022|2022-02-08|2022-04-11	95.0463460505105	exact
hCoV-19/Germany/TH-RKI-I-528940/2022|2022-02-02|2022-02-17	99.8721786807494	exact
hCoV-19/USA/TN-ASC-210695232/2022|2022-02-08|2022-02-21	99.1373812640553	exact
hCoV-19/India/AP-CCMB-CIC8771/2022|2022-02-28|2022-04-26	99.2687508385885	exact
hCoV-19/Italy/LOM_ASSTMonza_6000039392_20220221072300/2022|2022-02-21|2022-02-28	99.5166487647691	exact
hCoV-19/Croatia/30043/2022|2022-02-09|2022-02-28	99.8081001918998	exact
hCoV-19/Spain/MC-HCUVA-31986670/2022|2022-02-22|2022-03-16	98.0786026200873	exact
hCoV-19/USA/TX-CDC-ASC210556627/2022|2022-02-14|2022-02-28	98.1337271750806	exact
hCoV-19/Sweden/DA10473930/2022|2022-02-16|2022-03-02	91.9111230449084	exact
hCoV-19/Scotland/QEUH-36F0022/2022|2022-02-13|2022-02-22	99.193195952533	exact
hCoV-19/Germany/BW-RKI-I-638687/2022|2022-02-14|2022-03-28	99.7264345300415	exact
hCoV-19/USA/TX-CDC-FG-267225/2022|2022-02-06|2022-02-16	98.0559379511802	exact
hCoV-19/Slovakia/run220203_RUVZ_TN-22-0162/2022|2022-02-02|2022-02-07	96.6996810475071	exact
hCoV-19/Singapore/1934/2022|2022-02-17|2022-02-28	99.5299016151237	exact
hCoV-19/Denmark/DCGC-381202/2022|2022-02-11|2022-02-22	99.3580910771299	exact
hCoV-19/Denmark/DCGC-366409/2022|2022-02-04|2022-02-15	99.2248324419471	exact
hCoV-19/USA/CA-HLX-STM-4PGA5VZPF/2022|2022-02-15|2022-03-02	98.8372872269133	exact
hCoV-19/Germany/SN-RKI-I-602767/2022|2022-02-25|2022-03-11	99.748564438857	exact
hCoV-19/USA/WI-CDC-LC0557581/2022|2022-02-25|2022-03-12	99.3153006575825	exact
hCoV-19/USA/ID-CDC-LC0520362/2022|2022-02-01|2022-02-16	99.9527872390652	exact
hCoV-19/USA/HI-H228425/2022|2022-02-07|2022-02-28	99.5692701147491	exact
hCoV-19/Poland/6638/2022|2022-02-12|2022-02-13	98.7908793910613	exact
hCoV-19/Wales/PHWC-PET5O9/2022|2022-02-01|2022-03-07	96.9762128746136	exact
hCoV-19/Denmark/DCGC-369833/2022|2022-02-08|2022-02-17	99.7681062006385	exact
hCoV-19/Romania/IS-14536/2022|2022-02-26|2022-03-18	99.6212882900999	exact
hCoV-19/USA/FL-CDC-STM-P66UNR8BM/2022|2022-02-09|2022-02-25	99.3974492016202	exact
hCoV-19/Germany/SN-RKI-I-589158/2022|2022-02-16|2022-03-10	99.5576555745451	exact
hCoV-19/Brazil/PR-FIOCRUZ-ICC2452/2022|2022-02-21|2022-05-22	98.8346393409685	exact
hCoV-19/USA/WA-CDC-UW22020422930/2022|2022-02-04|2022-02-17	98.3256507592191	exact
hCoV-19/Germany/ST-RKI-I-528825/2022|2022-02-01|2022-02-17	98.9980835826917	exact
hCoV-19/USA/CA-HLX-STM-V86EVVZY7/2022|2022-02-16|2022-03-02	99.5509533862806	exact
hCoV-19/Wales/PHWC-PESEJZ/2022|2022-02-16|2022-03-10	98.9514589125992	exact
hCoV-19/Japan/PG-192882/2022|2022-02-05|2022-03-04	96.3027695617101	exact
hCoV-19/Belgium/MBLG-CTMAPF83136787/2022|2022-02-01|2022-02-11	96.9225611800201	exact
hCoV-19/Poland/PL_P809/2022|2022-02-02|2022-02-16	99.9393612720658	exact
hCoV-19/SouthAfrica/NICD-N35804/2022|2022-02-02|2022-03-17	97.4262355751438	exact
hCoV-19/France/OCC-ChuMtp-99220493217/2022|2022-02-17|2022-03-25	96.1980251225902	exact
hCoV-19/SouthKorea/KDCA32918/2022|2022-02-26|2022-03-25	99.2706372680828	exact
hCoV-19/Greece/330788/2022|2022-02-01|2022-03-16	99.3502361255317	exact
hCoV-19/USA/CO-CDC-MMB14280961/2022|2022-02-09|2022-02-22	97.4907625125966	exact
hCoV-19/Romania/PH_508126/2022|2022-02-23|2022-04-07	92.8016414948367	parent
hCoV-19/Denmark/DCGC-362260/2022|2022-02-05|2022-02-14	99.8588899341486	exact
hCoV-19/Belgium/rega-33948/2022|2022-02-14|2022-08-25	99.9797891332907	exact
hCoV-19/Austria/IMBA_IMP-1544_F06/2022|2022-02-03|2022-02-22	91.7525773195876	exact
hCoV-19/Germany/BW-RKI-I-615213/2022|2022-02-17|2022-03-28	99.6027337305996	exact
hCoV-19/Denmark/DCGC-410169/2022|2022-02-21|2022-03-08	99.7748958473323	exact
hCoV-19/England/LSPA-3643F14/2022|2022-02-07|2022-02-17	99.4352371667731	exact
hCoV-19/USA/CA-CDC-ASC210698703/2022|2022-02-09|2022-02-25	99.5367106455836	exact
hCoV-19/France/HDF-biopath-7739804024/2022|2022-02-26|2022-03-21	99.492385786802	exact
hCoV-19/Denmark/DCGC-417292/2022|2022-02-20|2022-03-11	99.6739386197855	exact
hCoV-19/USA/CA-CDC-ASC210750224/2022|2022-02-23|2022-03-07	94.6617424878294	exact
hCoV-19/England/HSLL-36E4B7B/2022|2022-02-14|2022-02-21	98.9713248394796	exact
hCoV-19/Germany/HH-RKI-I-559079/2022|2022-02-09|2022-02-24	97.4793318710984	exact
hCoV-19/Slovakia/BA_22_00010111/2022|2022-02-13|2022-03-07	98.2451431063987	exact
hCoV-19/USA/IN-LH000207017/2022|2022-02-08|2022-02-14	99.1165602955996	exact
hCoV-19/Denmark/DCGC-389081/2022|2022-02-18|2022-02-25	98.2394839403306	exact
hCoV-19/Denmark/DCGC-382640/2022|2022-02-14|2022-02-22	99.0287346664426	exact
hCoV-19/Scotland/QEUH-3836E9D/2022|2022-02-23|2022-03-02	99.2598573543265	exact
hCoV-19/France/NAQ-AG-2202160134/2022|2022-02-14|2022-03-25	99.946171443951	exact
hCoV-19/Italy/LOM_ASSTMonza_6000039379_20220221072300/2022|2022-02-21|2022-02-28	99.8353107249689	exact
hCoV-19/USA/AZ-CDC-LC0551077/2022|2022-02-15|2022-03-08	99.7332973228453	exact
hCoV-19/Greece/334268/2022|2022-02-21|2022-03-16	99.055624393021	exact
hCoV-19/Denmark/DCGC-378723/2022|2022-02-14|2022-02-22	97.5634347168543	exact
hCoV-19/Denmark/DCGC-390909/2022|2022-02-19|2022-02-26	97.9807821529364	exact
hCoV-19/USA/CO-CDC-MMB14345715/2022|2022-02-14|2022-03-07	98.8982196842459	exact
hCoV-19/Romania/B-188ATI/2022|2022-02-01|2022-02-16	99.0568887397214	exact
hCoV-19/SouthKorea/KDCA29646/2022|2022-02-03|2022-02-25	99.4133422728796	exact
hCoV-19/England/MILK-3733031/2022|2022-02-15|2022-02-23	99.6479350033852	exact
hCoV-19/England/MILK-382D136/2022|2022-02-22|2022-03-01	99.0957071301308	exact
hCoV-19/SouthKorea/KDCA32763/2022|2022-02-27|2022-03-25	99.9159720354934	exact
hCoV-19/Japan/HA3341A0273/2022|2022-02-25|2023-04-03	99.688296018233	exact
hCoV-19/England/MILK-36D8D65/2022|2022-02-13|2022-02-21	99.4823007362087	exact
hCoV-19/England/DHSC-CYYNSXH/2022|2022-02-04|2022-02-25	98.884745876583	exact
hCoV-19/India/DL-ILBS-WGS4164/2022|2022-02-10|2022-03-07	95.6069830804938	parent
hCoV-19/USA/SC-MUSC-06627/2022|2022-02-01|2022-05-20	99.6134713632697	exact
hCoV-19/Germany/BW-RKI-I-539294/2022|2022-02-09|2022-02-17	99.4869355441541	exact
hCoV-19/Denmark/DCGC-503231/2022|2022-02-14|2022-05-02	99.221908871598	exact
hCoV-19/Japan/PG-209352/2022|2022-02-26|2022-04-04	98.1446001815065	exact
hCoV-19/Denmark/DCGC-401640/2022|2022-02-26|2022-03-07	98.9110707803993	exact
hCoV-19/England/LSPA-372EB92/2022|2022-02-16|2022-02-28	98.465886152604	exact
hCoV-19/USA/VA-CDC-MMB14342383/2022|2022-02-14|2022-03-11	99.0426603963722	exact
hCoV-19/Germany/BE-RKI-I-522434/2022|2022-02-02|2022-02-17	98.773705019098	exact
hCoV-19/India/JK-686397997/2022|2022-02-10|2022-06-10	99.5075871771681	exact
hCoV-19/Scotland/QEUH-36FA732/2022|2022-02-14|2022-02-28	99.5932362927354	exact
hCoV-19/England/MILK-3584428/2022|2022-02-04|2022-02-11	99.9193195952533	exact
hCoV-19/England/MILK-37EB681/2022|2022-02-22|2022-02-28	99.1586740703349	exact
hCoV-19/Switzerland/BL-ETHZ-36487110/2022|2022-02-23|2022-03-05	99.2748514452614	exact
hCoV-19/SouthKorea/KDCA31747/2022|2022-02-18|2022-03-18	97.4085775746168	exact
hCoV-19/England/MILK-3841293/2022|2022-02-23|2022-03-01	99.1595508639817	exact
hCoV-19/Denmark/DCGC-406729/2022|2022-02-22|2022-03-08	99.6577525752441	exact
hCoV-19/Germany/SL-RKI-I-826727/2022|2022-02-12|2022-05-30	99.2562315733047	exact
hCoV-19/Germany/BY-RKI-I-856728/2022|2022-02-08|2022-06-13	99.0586895350395	exact
hCoV-19/England/DHSC-CYYHTXC/2022|2022-02-15|2022-04-08	99.213947394941	exact
hCoV-19/Sweden/DA10525622/2022|2022-02-16|2022-08-04	97.2405883146674	exact
hCoV-19/England/PHEC-YYNTDBS/2022|2022-02-04|2022-02-22	99.1699989919016	exact
hCoV-19/Japan/SPG220301283/2022|2022-02-10|2022-05-05	98.7763471946751	exact
hCoV-19/Scotland/QEUH-3698736/2022|2022-02-12|2022-02-20	99.1394090160352	exact
hCoV-19/USA/KY-GD-020922-255/2022|2022-02-04|2022-02-16	98.9650537634409	exact
hCoV-19/Germany/NW-RKI-I-791247/2022|2022-02-09|2022-05-17	99.4695681740904	exact
hCoV-19/Switzerland/GE-HUG-37275131/2022|2022-02-23|2022-03-04	99.2634446574513	exact
hCoV-19/Denmark/DCGC-373897/2022|2022-02-09|2022-02-18	94.5723407830617	exact
hCoV-19/Australia/SA116015/2022|2022-02-08|2022-03-07	99.3753358409457	exact
hCoV-19/USA/TN-CDC-ASC210694383/2022|2022-02-06|2022-02-17	99.6274167561762	exact
hCoV-19/USA/CO-CDC-MMB14573787/2022|2022-02-28|2022-03-21	99.4054417198522	exact
hCoV-19/Brunei/7122060615/2022|2022-02-26|2022-03-17	99.728069291973	exact
hCoV-19/Denmark/DCGC-351625/2022|2022-02-02|2022-02-08	98.6796129552479	exact
hCoV-19/Scotland/QEUH-35569B7/2022|2022-02-03|2022-02-11	99.1494940666286	exact
hCoV-19/Denmark/DCGC-394104/2022|2022-02-18|2022-03-01	99.200134431188	exact
hCoV-19/England/MILK-36A6C72/2022|2022-02-12|2022-02-20	96.5105724947053	exact
hCoV-19/Germany/SN-RKI-I-815197/2022|2022-02-24|2022-05-20	99.1957913078444	exact
hCoV-19/Germany/NW-RKI-I-795123/2022|2022-02-15|2022-05-17	99.5204734049789	exact
hCoV-19/Australia/SA128650/2022|2022-02-20|2022-03-07	98.8738360170774	exact
hCoV-19/Denmark/DCGC-388183/2022|2022-02-18|2022-02-25	97.8027146888859	exact
hCoV-19/Romania/DJ_509288/2022|2022-02-23|2022-04-15	99.9291234938742	exact
hCoV-19/USA/IL-CDC-ASC210696295/2022|2022-02-04|2022-02-18	99.3387708522136	exact
hCoV-19/Belgium/rega-38654/2022|2022-02-21|2022-08-26	99.9022647613912	exact
hCoV-19/France/ARA-HCL022024530301/2022|2022-02-06|2022-02-19	98.1880525767304	exact
hCoV-19/Wales/PHWC-PE4N9E/2022|2022-02-23|2022-03-14	98.7423282020324	parent
hCoV-19/England/DHSC-CYN8HTF/2022|2022-02-19|2022-03-03	99.7917296516511	exact
hCoV-19/USA/CA-CDC-FG-281353/2022|2022-02-17|2022-03-02	99.6106729317	exact
hCoV-19/USA/ND-NDDH-13100/2022|2022-02-06|2022-03-21	99.011665041853	exact
hCoV-19/Germany/BW-RKI-I-616368/2022|2022-02-17|2022-03-28	99.2964384299468	exact
hCoV-19/Israel/CVL-26385/2022|2022-02-21|2022-04-17	95.6896551724138	exact
hCoV-19/Slovenia/169371/2022|2022-02-24|2022-03-31	99.895920765486	exact
hCoV-19/CzechRepublic/UMTM441725/2022|2022-02-09|2022-04-20	99.1574636635225	exact
hCoV-19/India/MH-INSACOG-CSIR-NEERI862/2022|2022-02-04|2022-02-23	98.6790181258779	exact
hCoV-19/Germany/NW-RKI-I-535033/2022|2022-02-04|2022-02-17	96.0639153155567	exact
hCoV-19/SouthKorea/KDCA32101/2022|2022-02-20|2022-03-18	98.6757192793762	exact
hCoV-19/Norway/6894/2022|2022-02-06|2022-03-02	98.7502519653296	exact
hCoV-19/Germany/BE-RKI-I-574838/2022|2022-02-18|2022-03-07	99.4887147229977	exact
hCoV-19/Denmark/DCGC-519196/2022|2022-02-17|2022-05-30	99.8083969209049	exact
hCoV-19/SouthKorea/KDCA31151/2022|2022-02-13|2022-03-11	99.5741256161765	exact
hCoV-19/USA/CO-CDPHE-2102890406/2022|2022-02-03|2022-02-19	99.885721968271	exact
hCoV-19/Denmark/DCGC-378800/2022|2022-02-14|2022-02-22	96.7232397916317	exact
hCoV-19/England/DHSC-CYYSCHN/2022|2022-02-04|2022-02-25	97.3441807301822	exact
hCoV-19/USA/VA-CDC-QDX34246487/2022|2022-02-26|2022-03-16	99.2066426866575	exact
hCoV-19/Spain/GA-CHOP-51810998/2022|2022-02-10|2022-02-23	99.4157937147462	exact
hCoV-19/Switzerland/ZH-UZH-IMV-3ba5e32f/2022|2022-02-10|2022-02-23	99.2151864770593	exact
hCoV-19/Germany/RP-RKI-I-617060/2022|2022-02-25|2022-03-28	98.5823446611703	exact
hCoV-19/Wales/PHWC-PEPOB1/2022|2022-02-09|2022-03-02	91.9524447421299	exact
hCoV-19/Germany/BW-RKI-I-639056/2022|2022-02-14|2022-03-28	99.0945066738212	exact
hCoV-19/USA/CA-CDC-FG-263100/2022|2022-02-02|2022-02-16	99.1542205067964	exact
hCoV-19/England/DHSC-CYDB9ZB/2022|2022-02-23|2022-03-14	98.7873291007424	exact
hCoV-19/Denmark/DCGC-522781/2022|2022-02-11|2022-06-02	99.623706491063	exact
hCoV-19/Belgium/rega-34279/2022|2022-02-26|2022-08-25	99.8315761107555	exact
hCoV-19/USA/CA-CDC-FG-264730/2022|2022-02-06|2022-02-16	98.7716059741567	exact
hCoV-19/Sweden/8219883629/2022|2022-02-14|2022-03-02	98.5768946767806	exact
hCoV-19/Germany/HH-RKI-I-599484/2022|2022-02-25|2022-03-11	99.2864666508104	exact
hCoV-19/Italy/CAM-TIGEM-IZSM-COLLI-28370/2022|2022-02-03|2022-03-30	95.1810454454186	exact
hCoV-19/Germany/SN-RKI-I-552153/2022|2022-02-04|2022-02-24	98.8841978287093	exact
hCoV-19/USA/WV-CDC-LC0533978/2022|2022-02-02|2022-02-23	96.8133126726403	exact
hCoV-19/Denmark/DCGC-407042/2022|2022-02-23|2022-03-08	98.9631916250042	exact
hCoV-19/USA/CO-CDPHE-2102925175/2022|2022-02-10|2022-03-02	94.6054046786771	exact
hCoV-19/USA/CA-CDC-FG-269260/2022|2022-02-08|2022-02-21	98.717905688874	exact
hCoV-19/Belgium/LHUB-ULB_25226951/2022|2022-02-04|2022-03-14	92.3359385527557	exact
hCoV-19/USA/CA-CDPH-7000010968/2022|2022-02-03|2022-05-24	99.0620902948196	exact
hCoV-19/Peru/PIU-INS-18124/2022|2022-02-09|2022-06-20	99.0589102113266	exact
hCoV-19/Australia/ACT3769/2022|2022-02-20|2022-04-01	99.9596597976267	exact
hCoV-19/Slovenia/162088/2022|2022-02-11|2022-03-31	99.895917271018	exact
hCoV-19/Switzerland/BE-IFIK-6877-2051/2022|2022-02-20|2022-03-04	96.7521309928911	exact
hCoV-19/Wales/PHWC-PE9U18/2022|2022-02-28|2022-03-21	99.5543044804129	exact
hCoV-19/England/LSPA-37318A4/2022|2022-02-16|2022-02-28	99.6703000942	exact
hCoV-19/Scotland/CVR13726/2022|2022-02-09|2022-03-16	99.8008438818565	exact
hCoV-19/USA/MD-CDC-MMB14136181/2022|2022-02-03|2022-02-28	98.5390918860828	exact
hCoV-19/USA/MA-CDCBI-CRSP_ZWC4CIYXXJP54XK2/2022|2022-02-20|2022-03-05	92.0580642998424	exact
hCoV-19/Germany/NW-RKI-I-553906/2022|2022-02-12|2022-02-24	95.8389306824288	exact
hCoV-19/Germany/ST-RKI-I-575754/2022|2022-02-18|2022-03-07	99.1825338087869	exact
hCoV-19/England/QEUH-367F085/2022|2022-02-10|2022-02-17	99.5091942044576	exact
hCoV-19/Slovakia/BA_22_00013632/2022|2022-02-24|2022-03-21	98.3683998927901	exact
hCoV-19/England/ALDP-3693443/2022|2022-02-10|2022-02-18	99.4755773691465	exact
hCoV-19/USA/CA-CDC-FG-265437/2022|2022-02-07|2022-02-16	94.7877160597416	exact
hCoV-19/Wales/PHWC-PEW8XO/2022|2022-02-14|2022-03-07	98.9879017393344	exact
hCoV-19/Japan/SPG220301180/2022|2022-02-03|2022-05-05	99.2906847749353	exact
hCoV-19/Portugal/PT28141/2022|2022-02-13|2022-02-28	99.2423732237861	exact
hCoV-19/Germany/NW-RKI-I-767350/2022|2022-02-03|2022-05-05	99.2657057383737	exact
hCoV-19/India/AP-CCMB-CIC6293/2022|2022-02-16|2022-03-21	99.7380968370156	exact
hCoV-19/England/DHSC-CYDCU6J/2022|2022-02-12|2022-02-28	98.9888810507575	exact
hCoV-19/USA/VA-CDC-MMB14079858/2022|2022-02-01|2022-03-01	99.6808867987907	exact
hCoV-19/Sweden/01_SE100_22CS102496/2022|2022-02-19|2022-02-28	98.3996785965382	exact
hCoV-19/Lithuania/LTU000_INMEDICA_1190550/2022|2022-02-09|2022-03-07	99.8047335285998	exact
hCoV-19/Sweden/DA10600729/2022|2022-02-11|2022-03-02	98.9293146271061	exact
hCoV-19/Germany/NW-RKI-I-545652/2022|2022-02-12|2022-02-24	99.372236660029	exact
hCoV-19/USA/CO-CDC-MMB14087837/2022|2022-02-01|2022-03-03	97.5142761168962	exact
hCoV-19/USA/VA-CDC-LC0550234/2022|2022-02-21|2022-03-08	99.5478929788454	exact
hCoV-19/Denmark/DCGC-364528/2022|2022-02-07|2022-02-15	99.630314232902	exact
hCoV-19/Denmark/DCGC-375531/2022|2022-02-12|2022-02-19	98.5376185033282	exact
hCoV-19/Germany/SN-RKI-I-560308/2022|2022-02-07|2022-02-24	99.5476780808148	exact
hCoV-19/Sweden/51292160R9/2022|2022-02-06|2022-03-16	98.7644787644788	exact
hCoV-19/England/LSPA-36ACF73/2022|2022-02-11|2022-02-20	99.1125155477863	exact
hCoV-19/Germany/BW-RKI-I-585097/2022|2022-02-22|2022-03-10	99.3282898531058	exact
hCoV-19/France/ARA-HCL722000883901/2022|2022-02-21|2022-03-05	96.97784650553	exact
hCoV-19/France/NAQ-HCL722001016101/2022|2022-02-28|2022-03-16	97.6248149643386	exact
hCoV-19/Denmark/DCGC-373425/2022|2022-02-07|2022-02-18	99.7311376239287	exact
hCoV-19/Germany/RP-RKI-I-524169/2022|2022-02-01|2022-02-17	99.247109438021	exact
hCoV-19/Sweden/EP000814781/2022|2022-02-08|2022-03-02	97.5028529234074	exact
hCoV-19/USA/CO-CDC-MMB14151441/2022|2022-02-03|2022-02-24	98.9489237382048	exact
hCoV-19/Portugal/PT28127/2022|2022-02-08|2022-02-21	98.8904952425781	exact
hCoV-19/England/MILK-386A1D3/2022|2022-02-25|2022-03-04	98.247207643655	exact
hCoV-19/USA/WV-CDC-ASC210547553/2022|2022-02-07|2022-02-25	94.9449516648765	exact
hCoV-19/USA/MN-CDC-ASC210823234/2022|2022-02-22|2022-03-04	99.1138560687433	exact
hCoV-19/England/PHWC-PEQTZN/2022|2022-02-09|2022-03-02	98.7955849297145	exact
hCoV-19/Belgium/LHUB-ULB_TAG201/2022|2022-02-03|2022-03-14	99.4879396307775	exact
hCoV-19/Netherlands/DR-NMDL-01205/2022|2022-02-18|2022-03-14	96.0032188841202	exact
hCoV-19/Germany/HH-RKI-I-528100/2022|2022-02-04|2022-02-17	97.9416230808166	exact
hCoV-19/England/ALDP-35D5D96/2022|2022-02-05|2022-02-14	98.4099236897838	exact
hCoV-19/Norway/10169/2022|2022-02-22|2022-03-16	99.432904936076	exact
hCoV-19/Germany/NW-RKI-I-801752/2022|2022-02-23|2022-05-20	99.5705994833775	exact
hCoV-19/Germany/BY-LGL-IMS-10272-CVDP-a093fb47-874b-4964-9d57-733fd9ed6f4d/2022|2022-02-04|2022-02-22	97.0112246607472	exact
hCoV-19/Belgium/UZA-UA-CV8430578578/2022|2022-02-12|2022-02-18	98.0866704709476	exact
hCoV-19/Brazil/BA-LACENBA-292367047/2022|2022-02-17|2022-05-03	98.8953800698362	exact
hCoV-19/SouthKorea/KDCA30415/2022|2022-02-11|2022-03-04	99.7011216334206	exact
hCoV-19/India/AP-CCMB-CIC4802/2022|2022-02-10|2022-03-14	99.2915183667987	exact
hCoV-19/England/DHSC-CYDQFHZ/2022|2022-02-15|2022-03-03	99.1815701727796	exact
hCoV-19/SouthKorea/KDCA31145/2022|2022-02-12|2022-03-11	98.9346328348177	exact
hCoV-19/Denmark/DCGC-406156/2022|2022-02-28|2022-03-08	99.7580238615359	exact
hCoV-19/Germany/HH-RKI-I-528240/2022|2022-02-01|2022-02-17	99.8177830268264	exact
hCoV-19/England/MILK-357668D/2022|2022-02-03|2022-02-11	95.8953844085118	exact
hCoV-19/Germany/SN-RKI-I-607781/2022|2022-02-16|2022-03-11	99.0519898164277	exact
hCoV-19/Italy/PIE_IRCC_15880429/2022|2022-02-14|2022-02-24	99.1353307862457	exact
hCoV-19/Denmark/DCGC-380612/2022|2022-02-14|2022-02-22	97.5280898876404	exact
hCoV-19/England/MILK-35BD550/2022|2022-02-06|2022-02-13	98.9444313712307	exact
hCoV-19/USA/CA-CDC-FG-277379/2022|2022-02-16|2022-03-02	99.7045294295403	exact
hCoV-19/Germany/BW-RKI-I-650788/2022|2022-02-24|2022-03-31	98.1449178128145	exact
hCoV-19/England/PHEC-YYN7HPP/2022|2022-02-21|2022-03-07	97.6074464867771	exact
hCoV-19/USA/NY-CDC-FG-286583/2022|2022-02-21|2022-03-09	98.6670248128127	exact
hCoV-19/USA/MN-Mayo23379/2022|2022-02-08|2022-07-06	99.1773830708794	exact
hCoV-19/England/LSPA-38A7019/2022|2022-02-28|2022-03-12	99.1562174336908	exact
hCoV-19/USA/SC-8DE126357FQ/2022|2022-02-09|2022-07-05	97.8653309577436	exact
hCoV-19/Scotland/QEUH-37E6D45/2022|2022-02-21|2022-03-01	99.5125558879887	exact
hCoV-19/Denmark/DCGC-383392/2022|2022-02-08|2022-02-22	98.7329860527642	exact
hCoV-19/Germany/BW-RKI-I-531286/2022|2022-02-08|2022-02-17	99.8109959836647	exact
hCoV-19/USA/MI-CDC-ASC210861838/2022|2022-02-18|2022-03-02	92.1808903511717	exact
hCoV-19/Poland/PZH-GUM-13829/2022|2022-02-07|2022-03-01	99.9021988398759	exact
hCoV-19/England/MILK-38A7D7C/2022|2022-02-28|2022-03-06	99.6972143722245	exact
hCoV-19/Brazil/SP-IB_153396/2022|2022-02-16|2022-03-14	99.0347878544138	exact
hCoV-19/USA/CT-Yale-17923/2022|2022-02-26|2022-03-15	98.5198143039763	exact
hCoV-19/India/MH-RFIP11352/2022|2022-02-14|2022-04-18	99.4523953503998	exact
hCoV-19/Germany/BY-RKI-I-597866/2022|2022-02-15|2022-03-11	96.2069427690658	exact
hCoV-19/Denmark/DCGC-410459/2022|2022-02-22|2022-03-08	91.5711645101664	exact
hCoV-19/France/IDF-IPP14989/2022|2022-02-28|2022-03-16	98.6810672588406	exact
hCoV-19/Denmark/DCGC-392738/2022|2022-02-18|2022-03-01	99.7412199630314	exact
hCoV-19/Norway/12292/2022|2022-02-28|2022-04-01	99.6476628301064	exact
hCoV-19/Denmark/DCGC-512075/2022|2022-02-17|2022-05-16	99.8050747773483	exact
hCoV-19/England/PHEC-YYDY9T5/2022|2022-02-28|2022-03-14	95.9911361804996	exact
hCoV-19/England/MILK-35A21B4/2022|2022-02-05|2022-02-12	99.2167277372508	exact
hCoV-19/Wales/PHWC-PEIS1A/2022|2022-02-17|2022-03-10	99.6375474041011	exact
hCoV-19/USA/MS-MSPHL-0543/2022|2022-02-07|2022-02-23	96.1606873175152	exact
hCoV-19/England/MILK-36D46B9/2022|2022-02-13|2022-02-28	99.4987215717938	exact
hCoV-19/Germany/NI-RKI-I-524408/2022|2022-02-02|2022-02-17	98.2817176098726	exact
hCoV-19/Wales/PHWC-PE4EQF/2022|2022-02-26|2022-03-14	99.5776489122783	exact
hCoV-19/USA/OH-CDC-ASC210699017/2022|2022-02-09|2022-02-23	95.4888732252543	exact
hCoV-19/England/DHSC-CYYJPT1/2022|2022-02-02|2022-02-25	98.1356444623602	exact
hCoV-19/USA/CA-CDC-ASC210858545/2022|2022-02-14|2022-02-28	97.0673109187303	exact
hCoV-19/USA/CA-CDC-FG-283296/2022|2022-02-18|2022-03-02	99.8388991441517	exact
hCoV-19/USA/TX-CDC-FG-274141/2022|2022-02-09|2022-02-23	99.5569726464172	exact
hCoV-19/Germany/BW-RKI-I-611410/2022|2022-02-17|2022-03-28	99.4500150910493	exact
hCoV-19/Scotland/QEUH-361341E/2022|2022-02-08|2022-02-15	98.1779675261371	exact
hCoV-19/Portugal/PT28120/2022|2022-02-07|2022-02-21	92.0645595158036	exact
hCoV-19/England/ALDP-361DBF1/2022|2022-02-07|2022-02-15	96.1374256227519	exact
hCoV-19/Sweden/2A63310930099/2022|2022-02-07|2022-03-02	99.0702826072364	exact
hCoV-19/Germany/BY-RKI-I-591794/2022|2022-02-27|2023-03-29	99.2404127314893	exact
hCoV-19/Poland/PL_P1172/2022|2022-02-14|2022-05-10	98.6928985311953	exact
hCoV-19/England/LSPA-360AFFB/2022|2022-02-07|2022-02-14	99.1454716727224	exact
hCoV-19/USA/CA-CDC-FG-263061/2022|2022-02-02|2022-02-16	97.5029367343514	exact
hCoV-19/USA/NC-CDC-LC0549189/2022|2022-02-22|2022-03-08	97.8747127990269	exact
hCoV-19/Japan/KU8395A2824/2022|2022-02-18|2023-04-03	99.0843535133322	exact
hCoV-19/Germany/SL-RKI-I-618588/2022|2022-02-23|2022-03-28	98.9645119131396	exact
hCoV-19/Switzerland/VD-CHUV-GEN10372/2022|2022-02-01|2022-02-11	99.1304347826087	exact
hCoV-19/Denmark/DCGC-522968/2022|2022-02-09|2022-06-02	99.754663081835	exact
hCoV-19/Germany/ST-RKI-I-575761/2022|2022-02-18|2022-03-07	98.2305052815717	exact
hCoV-19/USA/TN-ASC-210647964/2022|2022-02-01|2022-02-22	96.9923802490685	exact
hCoV-19/India/MH-ICMR-NIV-INSACOG-2214841/2022|2022-02-15|2022-03-08	98.8072839672087	exact
hCoV-19/Germany/BY-RKI-I-557798/2022|2022-02-01|2022-02-24	99.055525678946	exact
hCoV-19/Denmark/DCGC-376891/2022|2022-02-11|2022-02-19	99.7649981535569	exact
hCoV-19/Germany/NW-RKI-I-593782/2022|2022-02-24|2022-03-11	99.1832756360703	exact
hCoV-19/India/HR-0606000894429/2022|2022-02-17|2022-03-15	98.03934734439	exact
hCoV-19/England/DHSC-CYYRYBK/2022|2022-02-07|2022-02-25	98.6323465170201	exact
hCoV-19/USA/CO-CDC-ASC210549748/2022|2022-02-10|2022-02-28	99.2580406902572	exact
hCoV-19/USA/CA-HLX-STM-RB9RZX2PD/2022|2022-02-22|2022-03-18	99.5045693435544	exact
hCoV-19/England/HSLL-36BA40A/2022|2022-02-13|2022-02-20	99.1562174336908	exact
hCoV-19/France/GES-HMN-22032030263/2022|2022-02-27|2022-03-17	99.6200914470145	exact
hCoV-19/Denmark/DCGC-353586/2022|2022-02-02|2022-02-08	99.3551204111107	exact
hCoV-19/Scotland/QEUH-3815F37/2022|2022-02-22|2022-03-01	99.7544072130265	exact
hCoV-19/England/ALDP-35A4729/2022|2022-02-04|2022-02-12	99.2705146737486	exact
hCoV-19/England/ALDP-35DD217/2022|2022-02-06|2022-02-14	91.5621743369079	exact
hCoV-19/England/PHWC-PE1SPJ/2022|2022-02-13|2022-03-07	97.828418230563	exact
hCoV-19/Ireland/G-Enfer-COV010222029_C7/2022|2022-02-01|2022-02-17	99.3919645256651	exact
hCoV-19/England/MILK-36A4B2C/2022|2022-02-13|2022-02-20	99.3774816609462	exact
hCoV-19/USA/UT-UPHL-220308719514/2022|2022-02-03|2022-03-09	98.2677588290587	exact
hCoV-19/France/OCC-GENBIO-X96GN0520247/2022|2022-02-22|2022-04-19	99.6078297640158	exact
hCoV-19/Poland/PL_P1942/2022|2022-02-14|2022-05-10	99.8651018481047	exact
hCoV-19/Germany/HH-RKI-I-528178/2022|2022-02-04|2022-02-17	99.6456892188291	exact
hCoV-19/Germany/NW-RKI-I-642198/2022|2022-02-24|2022-03-28	96.454019897822	exact
hCoV-19/CzechRepublic/NAT-22-19416/2022|2022-02-23|2022-03-03	99.5454545454545	exact
hCoV-19/USA/TN-CDC-ASC210698298/2022|2022-02-11|2022-02-25	96.9590172188098	exact
hCoV-19/England/MILK-367C3F8/2022|2022-02-11|2022-02-17	99.0546359843897	exact
hCoV-19/SouthKorea/KDCA32177/2022|2022-02-22|2022-03-18	88.5027726432532	exact
hCoV-19/Germany/BW-RKI-I-638830/2022|2022-02-14|2022-03-28	97.6730834177643	exact
hCoV-19/USA/TX-HMH-MCoV-92009/2022|2022-02-16|2022-03-08	98.5981308411215	exact
hCoV-19/Japan/RIMD09469/2022|2022-02-06|2022-06-21	99.5447393967797	exact
hCoV-19/Denmark/DCGC-397889/2022|2022-02-24|2022-03-03	97.8262330331945	exact
hCoV-19/Belgium/rega-32501/2022|2022-02-16|2022-08-25	98.2044198895028	exact
hCoV-19/Indonesia/JK-NIHRD-MI.22.21408/2022|2022-02-18|2022-03-06	99.1364247311828	exact
hCoV-19/USA/CO-CDC-FG-273237/2022|2022-02-07|2022-02-23	98.4024165128377	exact
hCoV-19/Wales/PHWC-PEHCSC/2022|2022-02-28|2022-03-16	99.0918839219891	exact
hCoV-19/India/KA-CBR-2302KDG139/2022|2022-02-16|2022-03-30	98.5816556313649	exact
hCoV-19/Denmark/DCGC-373376/2022|2022-02-11|2022-02-18	99.6471181314065	exact
hCoV-19/USA/AZ-CDC-LC0538462/2022|2022-02-10|2022-02-23	99.7758532857871	exact
hCoV-19/USA/NE-CDC-ASC210553657/2022|2022-02-11|2022-02-25	97.8617703333221	exact
hCoV-19/Germany/BY-RKI-I-805332/2022|2022-02-22|2022-05-20	99.5377194157845	exact
hCoV-19/Denmark/DCGC-357822/2022|2022-02-03|2022-02-10	94.9673905735225	exact
hCoV-19/England/MILK-35ABEC3/2022|2022-02-05|2022-02-12	99.6806400645443	exact
hCoV-19/Germany/BW-RKI-I-639817/2022|2022-02-14|2022-03-28	98.5119348213985	exact
hCoV-19/England/DHSC-CYYC7PF/2022|2022-02-11|2022-04-11	96.6748396197897	exact
hCoV-19/Germany/BW-RKI-I-550519/2022|2022-02-04|2022-02-24	99.5175155448337	exact
hCoV-19/India/AP-SMC_VJA_CCMB-00769/2022|2022-02-05|2022-08-09	99.4802669080911	exact
hCoV-19/Germany/BE-ChVir-LB-220218-8486/2022|2022-02-09|2022-02-23	99.6422423976509	exact
hCoV-19/England/DHSC-CYBXKJ3/2022|2022-02-06|2022-04-11	97.1523556868934	exact
hCoV-19/Scotland/QEUH-36082A9/2022|2022-02-07|2022-02-15	99.4617144395102	exact
hCoV-19/England/DHSC-CYB7XAA/2022|2022-02-15|2022-03-02	99.2772137430243	exact
hCoV-19/Slovenia/164110/2022|2022-02-15|2022-03-31	99.7851844392978	exact
hCoV-19/England/LSPA-376D99D/2022|2022-02-16|2022-03-01	99.0995582738702	exact
hCoV-19/Denmark/DCGC-373202/2022|2022-02-07|2022-02-18	99.4253066711477	exact
hCoV-19/CzechRepublic/FNHK-Ps-003797/2022|2022-02-25|2022-03-07	98.5446072803404	exact
hCoV-19/USA/RI-CDCBI-RIDOH_3DCEJP5CGNRYWKGA/2022|2022-02-12|2022-03-05	98.9807892178228	exact
hCoV-19/Bahrain/22020093345_S15_L001/2022|2022-02-16|2022-02-27	98.3782878204054	exact
hCoV-19/Germany/BY-RKI-I-581221/2022|2022-02-15|2022-03-07	97.3917719817155	exact
hCoV-19/USA/CA-CDC-FG-268013/2022|2022-02-07|2022-02-21	98.9025004195335	exact
hCoV-19/England/NEWC-376C20C/2022|2022-02-17|2022-03-01	98.8805593841396	exact
hCoV-19/Slovakia/BA_22_00009031/2022|2022-02-02|2022-03-07	99.032992036405	exact
hCoV-19/Germany/BW-RKI-I-650422/2022|2022-02-24|2022-03-31	99.2704920801108	exact
hCoV-19/England/DHSC-CYYGI7A/2022|2022-02-21|2022-03-10	99.5364305149652	exact
hCoV-19/Australia/VIC-SOL049/2022|2022-02-28|2023-06-29	98.9420742282345	exact
hCoV-19/Slovenia/153414/2022|2022-02-02|2022-02-16	98.6099919419823	exact
hCoV-19/USA/NC-CDC-MMB14085561/2022|2022-02-01|2022-02-24	97.7803149870714	exact
hCoV-19/Denmark/DCGC-361108/2022|2022-02-05|2022-02-11	99.6773976745749	exact
hCoV-19/England/DHSC-CYYFTP9/2022|2022-02-02|2022-02-25	99.1629126605258	exact
hCoV-19/CzechRepublic/UMTM458419/2022|2022-02-21|2022-04-29	99.6544667717803	exact
hCoV-19/USA/CA-CDC-FG-281772/2022|2022-02-14|2022-03-02	99.7549924483974	exact
hCoV-19/France/ARA-HCL722000805001/2022|2022-02-14|2022-03-05	99.3219883865337	exact
hCoV-19/USA/MN-MDH-22984/2022|2022-02-19|2022-03-07	98.8738360170774	exact
hCoV-19/England/ALDP-37BFA02/2022|2022-02-19|2022-02-27	99.4217904326487	exact
hCoV-19/Poland/PZH-GUM-12587/2022|2022-02-03|2022-03-05	99.9562053631586	exact
hCoV-19/Germany/BY-LGL-IMS-10272-CVDP-4af10eff-73a9-453b-967a-ed7f3dde1376/2022|2022-02-10|2022-03-01	99.6107643782296	exact
hCoV-19/England/DHSC-CYDGHSH/2022|2022-02-20|2022-03-07	97.9072189190097	exact
hCoV-19/India/TN-CDFD-W3-2/2022|2022-02-21|2022-03-11	98.7414840420176	exact
hCoV-19/Germany/BY-RKI-I-601591/2022|2022-02-28|2022-03-11	99.0211577920549	exact
hCoV-19/USA/IA-CDC-LC0550974/2022|2022-02-10|2022-03-08	98.8665373225774	exact
hCoV-19/Slovakia/BA_22_00010168/2022|2022-02-07|2022-03-07	98.6834170854271	exact
hCoV-19/USA/CA-HLX-STM-5AQFUQ4GV/2022|2022-02-16|2022-03-02	98.5989139907488	exact
hCoV-19/USA/WA-UW-22021711282/2022|2022-02-17|2022-03-19	99.901698247517	exact
hCoV-19/England/ALDP-362959A/2022|2022-02-09|2022-02-17	99.0586020240057	exact
hCoV-19/Mexico/NLE_InDRE_FB11996_E19315828749_S12621/2022|2022-02-19|2022-03-17	99.560373179408	exact
hCoV-19/USA/un-KDHE-2211920/2022|2022-02-27|2023-06-26	99.9865247271257	exact
hCoV-19/CzechRepublic/UKDD-ZUUL-D202715279/2022|2022-02-13|2022-03-01	99.2476657486397	exact
hCoV-19/England/DHSC-CYB6AG1/2022|2022-02-21|2022-04-11	96.589954644717	exact
hCoV-19/Austria/Medilab_78/2022|2022-02-12|2022-03-17	98.7653074956264	exact
hCoV-19/USA/CT-Yale-17860/2022|2022-02-17|2022-03-08	98.823054677517	exact
hCoV-19/USA/NV-CDC-QDX34246689/2022|2022-02-26|2022-03-10	99.3310249773086	exact
hCoV-19/Germany/SN-RKI-I-839035/2022|2022-02-28|2022-06-07	93.6993032883444	exact
hCoV-19/Sweden/DA10560955/2022|2022-02-07|2022-03-02	98.5231925891119	exact
hCoV-19/Germany/HH-RKI-I-537310/2022|2022-02-05|2022-02-17	98.8379599741769	exact
hCoV-19/Italy/PIE_IRCC_15880449/2022|2022-02-15|2022-02-24	99.1687615217027	exact
hCoV-19/USA/VT-CDCBI-CRSP_3IHYGXYAUWUDDOTA/2022|2022-02-18|2022-03-05	99.3797565963724	exact
hCoV-19/Germany/SL-SU-10500036/2022|2022-02-18|2022-03-07	98.3701154079773	exact
hCoV-19/USA/MA-CDCBI-CRSP_A6OLYOKLGVWM7B3O/2022|2022-02-22|2022-03-05	99.7078968573731	exact
hCoV-19/England/DHSC-CYDBROK/2022|2022-02-10|2022-02-28	98.7705331049078	exact
hCoV-19/Germany/BW-RKI-I-553330/2022|2022-02-13|2022-02-24	99.9291234938742	exact
hCoV-19/Spain/MD-HGUGM-6429990/2022|2022-02-24|2022-10-03	98.2135661517797	exact
hCoV-19/Germany/NW-RKI-I-568185/2022|2022-02-15|2022-02-24	98.3772887619688	exact
hCoV-19/USA/CA-CDC-ASC210820760/2022|2022-02-17|2022-02-28	99.1873740765615	exact
hCoV-19/USA/CA-CDC-ASC210696771/2022|2022-02-04|2022-02-22	99.1910308482428	exact
hCoV-19/Germany/BW-RKI-I-624669/2022|2022-02-20|2022-03-28	98.7981012018988	exact
hCoV-19/USA/NC-CDC-ASC210859470/2022|2022-02-15|2022-02-28	99.0902071373418	exact
hCoV-19/Germany/BW-RKI-I-651081/2022|2022-02-24|2022-03-31	99.3751899760208	exact
hCoV-19/Poland/381497802/2022|2022-02-01|2022-02-02	98.9015787705744	exact
hCoV-19/Slovenia/155349/2022|2022-02-03|2022-03-30	99.6508192318023	exact
hCoV-19/Denmark/DCGC-380916/2022|2022-02-06|2022-02-22	99.2136879049676	exact
hCoV-19/Denmark/DCGC-388279/2022|2022-02-20|2022-02-25	98.0121758433958	exact
hCoV-19/Germany/SN-RKI-I-815035/2022|2022-02-22|2022-05-20	97.8862387779713	exact
hCoV-19/Peru/LIM-INS-15568/2022|2022-02-28|2022-03-29	98.2074649869329	exact
hCoV-19/Sweden/2A64526630099/2022|2022-02-25|2022-03-16	98.6536847406413	parent
hCoV-19/Switzerland/BE-ETHZ-36215784/2022|2022-02-07|2022-02-23	98.3398175476254	exact
hCoV-19/Belgium/rega-31054/2022|2022-02-13|2022-07-13	99.4307847760189	exact
hCoV-19/Denmark/DCGC-360279/2022|2022-02-04|2022-02-11	99.8690088335069	exact
hCoV-19/England/DHSC-CYBMTJ4/2022|2022-02-05|2022-02-25	98.3976619973798	exact
hCoV-19/Denmark/DCGC-368564/2022|2022-02-12|2022-02-17	98.8472525625945	exact
hCoV-19/Austria/CeMM25396/2022|2022-02-14|2022-03-16	99.6502202939495	exact
hCoV-19/Germany/SH-RKI-I-641200/2022|2022-02-01|2022-03-28	98.29440739872	exact
hCoV-19/England/DHSC-CYBHWS3/2022|2022-02-13|2022-02-28	97.0170311397763	exact
hCoV-19/England/PHEC-YYNURK9/2022|2022-02-08|2022-02-24	98.6105051183084	exact
hCoV-19/Denmark/DCGC-372055/2022|2022-02-11|2022-02-18	99.438693197096	exact
hCoV-19/Denmark/DCGC-392809/2022|2022-02-21|2022-03-01	99.788334901223	exact
hCoV-19/Switzerland/BS-UHB-43371331/2022|2022-02-28|2022-03-10	98.3886128642406	exact
hCoV-19/Denmark/DCGC-375080/2022|2022-02-13|2022-02-19	99.7849751377503	exact
hCoV-19/England/DHSC-CYBOFGB/2022|2022-02-21|2022-04-11	98.7733566339562	exact
hCoV-19/Scotland/QEUH-36F9FE0/2022|2022-02-14|2022-02-22	99.6265518285503	exact
hCoV-19/Germany/NW-RKI-I-816254/2022|2022-02-18|2022-05-20	99.9659979598776	exact
hCoV-19/Germany/BW-RKI-I-639702/2022|2022-02-14|2022-03-28	96.7847613901179	exact
hCoV-19/USA/CA-HLX-STM-BX5UMX3PN/2022|2022-02-16|2022-03-02	99.4676220451349	exact
hCoV-19/USA/TX-PHH-SPID1004421349/2022|2022-02-16|2022-09-02	99.4629791233134	exact
hCoV-19/Romania/PH_505984/2022|2022-02-15|2022-03-02	96.1299310251096	exact
hCoV-19/France/IDF-CERBAHC-02226166/2022|2022-02-14|2022-03-07	98.6740516951997	exact
hCoV-19/Slovenia/90-034342-NM/2022|2022-02-07|2022-03-08	98.5298057602143	exact
hCoV-19/Norway/11816/2022|2022-02-22|2022-06-09	98.8721804511278	exact
hCoV-19/Norway/5157/2022|2022-02-02|2022-02-21	99.5965979762665	exact
hCoV-19/Wales/PHWC-PEZNAH/2022|2022-02-21|2022-03-11	99.0317284819245	exact
hCoV-19/USA/NC-ECU-111976453/2022|2022-02-02|2022-02-22	98.2568098612837	exact
hCoV-19/England/MILK-36027EC/2022|2022-02-08|2022-02-14	98.2149460449793	exact
hCoV-19/Germany/HE-RKI-I-842711/2022|2022-02-04|2022-06-13	98.7605520568136	exact
hCoV-19/USA/CO-CDC-MMB14429992/2022|2022-02-17|2022-03-10	98.018139066174	exact
hCoV-19/Germany/BW-RKI-I-585193/2022|2022-02-22|2022-03-10	99.3452522305526	exact
hCoV-19/USA/CA-CDC-FG-264463/2022|2022-02-04|2022-02-16	92.7068300050344	exact
hCoV-19/USA/CA-CDC-FG-282105/2022|2022-02-18|2022-03-02	98.5732988687099	exact
hCoV-19/Lithuania/IBT-LSC-VU_r40_03/2022|2022-02-01|2022-02-15	99.1031239502855	exact
hCoV-19/USA/CA-SCPHL-22WGS00599/2022|2022-02-25|2022-03-13	99.9427300902843	exact
hCoV-19/Germany/SN-RKI-I-796575/2022|2022-02-25|2022-05-17	99.4005960553193	exact
hCoV-19/Germany/NW-RKI-I-543441/2022|2022-02-03|2023-03-28	99.8689163753697	exact
hCoV-19/India/MH-ICMR-NIV-INSACOG-NIVARI/22/26/2022|2022-02|2022-02-16	98.8544543315946	exact
hCoV-19/France/HDF-IPP14536/2022|2022-02-21|2022-03-15	99.5590710198586	exact
hCoV-19/Denmark/DCGC-394375/2022|2022-02-17|2022-03-01	99.6672828096118	exact
hCoV-19/Poland/PZH-GUM-14011/2022|2022-02-17|2022-03-01	99.7436935113989	exact
hCoV-19/Denmark/DCGC-405185/2022|2022-02-26|2022-03-08	96.0006721559402	exact
hCoV-19/England/LOND-YYBGUFS/2022|2022-02-22|2022-03-14	97.8991596638655	exact
hCoV-19/England/DHSC-CYDN45H/2022|2022-02-04|2022-02-25	97.3395142598005	exact
hCoV-19/Germany/BW-RKI-I-530493/2022|2022-02-01|2022-02-17	99.3219883865337	exact
hCoV-19/France/PAC-LBZCentre-2120221159/2022|2022-02-21|2022-04-21	99.1056117817155	exact
hCoV-19/England/DHSC-CYD1B1G/2022|2022-02-12|2022-03-04	98.8647050920328	exact
hCoV-19/England/DHSC-CYD4P44/2022|2022-02-25|2022-04-11	99.563450753887	exact
hCoV-19/USA/WA-CDC-UW22021019478/2022|2022-02-10|2022-03-02	99.0309355199404	exact
hCoV-19/Denmark/DCGC-405031/2022|2022-02-28|2022-03-08	99.8050747773483	exact
hCoV-19/CzechRepublic/25SVAN31975/2022|2022-02-22|2022-03-13	99.0447038245484	exact
hCoV-19/England/DHSC-CYYWK8U/2022|2022-02-06|2022-02-25	99.4726057307938	exact
hCoV-19/USA/CA-SEARCH-84921/2022|2022-02-10|2022-04-19	99.6545363072279	exact
hCoV-19/USA/CA-HLX-STM-X5HTV584Z/2022|2022-02-22|2022-03-07	97.5362367355137	exact
hCoV-19/England/DHSC-CYDBGRB/2022|2022-02-19|2022-03-07	99.1266082166012	exact
hCoV-19/Germany/HE-RKI-I-558875/2022|2022-02-09|2022-02-24	99.8078543738412	exact
hCoV-19/Germany/BY-LGL-IMS-10272-CVDP-2eafb52a-eafa-40aa-a205-e26572f1e64c/2022|2022-02-07|2022-03-01	99.298681252307	exact
hCoV-19/Germany/RP-RKI-I-565501/2022|2022-02-14|2022-02-24	99.2975498269082	exact
hCoV-19/Germany/SN-RKI-I-560393/2022|2022-02-07|2022-02-24	96.1504958456178	exact
hCoV-19/USA/CA-CDC-FG-262942/2022|2022-02-02|2022-02-16	98.83537506293	exact
hCoV-19/Denmark/DCGC-384745/2022|2022-02-18|2022-02-23	99.225274172452	exact
hCoV-19/Israel/CVL-8010038/2022|2022-02-17|2022-04-17	97.7702634838796	exact
hCoV-19/Denmark/DCGC-374292/2022|2022-02-11|2022-02-18	99.8420433540581	exact
hCoV-19/Germany/SN-RKI-I-563249/2022|2022-02-15|2022-02-24	99.0111039859597	exact
hCoV-19/Denmark/DCGC-361100/2022|2022-02-06|2022-02-11	99.573008775174	exact
hCoV-19/Germany/NW-RKI-I-546400/2022|2022-02-08|2022-02-24	98.6189516129032	exact
hCoV-19/Sweden/37822501XXP/2022|2022-02-08|2022-03-02	98.9796603342955	exact
hCoV-19/USA/OR-TRACE-BENT-020622-1667/2022|2022-02-06|2022-05-17	99.5339636558707	exact
hCoV-19/USA/AZ-ASPHL-0641/2022|2022-02-06|2022-03-01	98.9414444593327	exact
hCoV-19/England/DHSC-CYB61D6/2022|2022-02-13|2022-03-01	98.6193691423965	exact
hCoV-19/Poland/PZH-GUM-12820/2022|2022-02-04|2022-03-05	96.4353163361662	exact
hCoV-19/USA/NY-NYULH5891/2022|2022-02-09|2022-03-03	97.939262472885	exact
hCoV-19/Romania/CJ_510108/2022|2022-02-27|2022-04-29	99.9082599979613	exact
hCoV-19/Thailand/DMSc-07543/2022|2022-02-03|2022-02-19	98.7595387770195	exact
hCoV-19/Martinique/IPP13831/2022|2022-02-21|2022-03-15	98.9309486989847	exact
hCoV-19/Slovenia/5C-022348-KP/2022|2022-02-11|2022-03-08	95.5825714190026	exact
hCoV-19/England/DHSC-CYNUYS6/2022|2022-02-01|2022-02-25	98.5521851590581	exact
hCoV-19/Scotland/QEUH-36E3FF8/2022|2022-02-13|2022-02-22	99.9663684670747	exact
hCoV-19/England/MILK-364CB53/2022|2022-02-10|2022-02-17	98.6149863851817	exact
hCoV-19/Germany/SN-RKI-I-598809/2022|2022-02-08|2022-03-11	99.4734723992219	exact
hCoV-19/Denmark/DCGC-389360/2022|2022-02-15|2022-02-26	99.7815493194421	exact
hCoV-19/Denmark/DCGC-391300/2022|2022-02-18|2022-02-26	99.633785781481	exact
hCoV-19/USA/MA-NEIDL-04498/2022|2022-02-08|2022-03-08	99.0226043730897	exact
hCoV-19/Germany/SN-RKI-I-567605/2022|2022-02-09|2022-02-24	99.654594232059	exact
hCoV-19/USA/CA-CDC-FG-286919/2022|2022-02-22|2022-03-11	98.434770925702	exact
hCoV-19/USA/CA-CDPH-7000012005/2022|2022-02-08|2022-06-15	95.5991124260355	exact
hCoV-19/USA/CO-CDC-MMB14136469/2022|2022-02-03|2022-02-27	96.2411823983876	exact
hCoV-19/USA/WI-CDC-MMB14526009/2022|2022-02-24|2022-03-21	99.4188780651663	exact
hCoV-19/Germany/BW-RKI-I-615053/2022|2022-02-17|2022-03-28	99.6445696274687	exact
hCoV-19/Switzerland/TI-EOC-26645627/2022|2022-02-05|2022-02-14	99.7941623080817	exact
hCoV-19/England/NEWC-35811BB/2022|2022-02-04|2022-02-11	99.8687928946306	exact
hCoV-19/Japan/RIMD07786/2022|2022-02|2022-03-31	98.8317209520303	exact
hCoV-19/France/BFC-BFC-223FS8796130050/2022|2022-02-07|2022-04-06	99.6993141660191	exact
hCoV-19/USA/GA-CDC-MMB14227899/2022|2022-02-07|2022-03-07	97.4437353039973	exact
hCoV-19/USA/TN-CDC-ASC210691821/2022|2022-02-04|2022-02-16	99.3518922730783	exact
hCoV-19/Sweden/EP000549051/2022|2022-02-01|2022-03-02	99.2951600993489	exact
hCoV-19/Bahrain/22020089235_S119_L001/2022|2022-02-16|2022-02-27	99.359619124254	exact
hCoV-19/USA/WI-CDC-FG-273246/2022|2022-02-06|2022-02-22	96.8283269004867	exact
hCoV-19/USA/CA-CDC-ASC210823537/2022|2022-02-21|2022-03-04	97.6238421264599	exact
hCoV-19/England/MILK-37ABA72/2022|2022-02-19|2022-03-01	97.2568662386123	exact
hCoV-19/Wales/PHWC-PEWWR3/2022|2022-02-16|2022-03-09	91.6828630788821	exact
hCoV-19/England/LSPA-37E5AA9/2022|2022-02-21|2022-02-27	98.4019647422958	exact
hCoV-19/Scotland/QEUH-36851B6/2022|2022-02-11|2022-02-20	96.4063603052409	exact
hCoV-19/USA/MN-CDC-ASC210694637/2022|2022-02-05|2022-02-18	99.570224624786	exact
hCoV-19/England/BRBR-3886951/2022|2022-02-26|2022-03-04	99.4179787377204	exact
hCoV-19/England/MILK-3848BA0/2022|2022-02-23|2022-03-01	93.3707600766464	exact
hCoV-19/England/DHSC-CYY4PRK/2022|2022-02-14|2022-02-28	98.6149398238419	exact
hCoV-19/France/NAQ-AG-2203020044/2022|2022-02-28|2022-03-25	99.8823054677517	exact
hCoV-19/England/DHSC-CYNSRSW/2022|2022-02-16|2022-03-03	97.9072189190097	exact
hCoV-19/France/ARA-HMN-22032080273/2022|2022-02-28|2022-05-10	99.765037593985	exact
hCoV-19/Belgium/ULG-24651/2022|2022-02-03|2022-02-17	99.4475138121547	exact
hCoV-19/Germany/NW-RKI-I-543515/2022|2022-02-03|2023-03-28	99.8654512428941	exact
hCoV-19/England/DHSC-CYB75OH/2022|2022-02-15|2022-03-07	98.9317746649199	exact
hCoV-19/Germany/HH-RKI-I-544291/2022|2022-02-08|2022-02-24	97.8782690435425	exact
hCoV-19/Denmark/DCGC-514108/2022|2022-02-20|2022-05-17	99.9797516198704	exact
hCoV-19/Sweden/1168283297/2022|2022-02-21|2022-03-16	99.0129259694477	exact
hCoV-19/Spain/AN-CBA-20764/2022|2022-02-23|2022-12-20	98.9647058823529	exact
hCoV-19/England/LSPA-380F54D/2022|2022-02-22|2022-03-01	99.8083840387266	exact
hCoV-19/Denmark/DCGC-394141/2022|2022-02-21|2022-03-01	99.724416064527	exact
hCoV-19/Lithuania/LTU000_RPL_134_430/2022|2022-02-19|2022-03-09	99.9023667642999	exact
hCoV-19/Germany/BW-RKI-I-615019/2022|2022-02-17|2022-03-28	99.1515722846946	exact
hCoV-19/Sweden/01_SE100_22CS502804/2022|2022-02-26|2022-03-07	97.787610619469	exact
hCoV-19/USA/KY-CDC-ASC210548801/2022|2022-02-04|2022-02-28	98.7847455351148	parent
hCoV-19/Denmark/DCGC-512367/2022|2022-02-20|2022-05-16	99.784910099143	exact
hCoV-19/Bulgaria/22BG-EU_019667_Pl185/2022|2022-02-25|2022-06-07	86.1872107556667	exact
hCoV-19/England/MILK-365FB4E/2022|2022-02-10|2022-02-17	96.0970854203785	exact
hCoV-19/Philippines/PH-PGC-112493/2022|2022-02-17|2022-06-09	92.5162544406462	exact
hCoV-19/Canada/AB-ABPHL-54717/2022|2022-02-07|2022-03-03	99.093787899205	exact
hCoV-19/Romania/CJ_510116/2022|2022-02-28|2022-04-29	97.1866399374809	exact
hCoV-19/USA/UT-UPHL-220228314510/2022|2022-02-08|2022-03-05	98.8652387027463	exact
hCoV-19/Denmark/DCGC-409448/2022|2022-02-26|2022-03-08	96.5417576877836	exact
hCoV-19/USA/TX-HMH-MCoV-92014/2022|2022-02-16|2022-03-08	99.5629811409554	exact
hCoV-19/England/ALDP-3785AD8/2022|2022-02-18|2022-02-25	99.1965576360641	exact
hCoV-19/USA/CA-CDC-FG-279588/2022|2022-02-15|2022-03-02	98.5959595959596	exact
hCoV-19/Australia/WA1664/2022|2022-02-25|2022-03-08	99.2104009257368	exact
hCoV-19/USA/IL-RIPHL_20381_G/2022|2022-02-07|2022-03-18	99.143979321226	exact
hCoV-19/Sweden/48267651X5/2022|2022-02-09|2022-03-16	95.6387443343965	exact
hCoV-19/Spain/CL-COV25835/2022|2022-02-07|2022-03-09	98.4203273619467	exact
hCoV-19/Italy/LAZ-AMC-2202052429-DS/2022|2022-02-05|2022-03-30	99.1408531060174	exact
hCoV-19/USA/CO-CDC-MMB14255304/2022|2022-02-08|2022-03-03	99.0628149143433	exact
hCoV-19/USA/CA-61210701909137/2022|2022-02-10|2022-06-12	99.8117457222577	exact
hCoV-19/Germany/BW-RKI-I-615628/2022|2022-02-17|2022-03-28	95.3079079822991	exact
hCoV-19/Wales/ALDP-36305DC/2022|2022-02-08|2022-02-17	99.2469828890308	exact
hCoV-19/Wales/PHWC-PEI44R/2022|2022-02-19|2022-03-10	98.8875485859804	exact
hCoV-19/England/DHSC-CYBYS3K/2022|2022-02-12|2022-02-28	99.0725806451613	exact
hCoV-19/Germany/BE-RKI-I-601795/2022|2022-02-21|2022-03-11	94.5440478993575	exact
hCoV-19/Germany/NW-RKI-I-534939/2022|2022-02-04|2022-02-17	98.5796120732974	exact
hCoV-19/USA/GA-CDC-LC0531317/2022|2022-02-04|2022-02-23	99.5313295975548	exact
hCoV-19/Netherlands/NH-RIVM-87861/2022|2022-02-07|2022-02-25	98.3013219415386	exact
hCoV-19/USA/VT-CDCBI-CRSP_VRBO4IPRQYKJVRT2/2022|2022-02-17|2022-03-05	99.1886545747142	exact
hCoV-19/USA/CO-CDC-MMB14289373/2022|2022-02-10|2022-03-13	98.8612697346322	exact
hCoV-19/Germany/SN-RKI-I-809635/2022|2022-02-21|2022-05-20	98.9301764035147	exact
hCoV-19/Brazil/PR-NVBS14807GENOV828739081943/2022|2022-02-04|2022-04-29	99.8151322644617	exact
hCoV-19/England/DHSC-CYNCAT9/2022|2022-02-13|2022-02-28	99.3070505920344	exact
hCoV-19/Wales/PHWC-PEGB4H/2022|2022-02-02|2022-02-23	99.0454499782296	exact
hCoV-19/USA/UT-UPHL-220226181172/2022|2022-02-12|2022-03-05	95.9218608397946	exact
hCoV-19/USA/CA-CDC-FG-282704/2022|2022-02-18|2022-03-02	98.6776304749119	exact
hCoV-19/USA/CA-CDC-FG-269033/2022|2022-02-08|2022-02-17	98.4292666554791	exact
hCoV-19/Canada/BC-BCCDC-366626/2022|2022-02-13|2022-03-25	99.9124107263172	exact
hCoV-19/USA/AZ-CDC-ASC210691973/2022|2022-02-02|2022-02-16	97.087182932975	exact
hCoV-19/England/DHSC-CYYG9AA/2022|2022-02-04|2022-02-25	97.5575340164623	exact
hCoV-19/USA/CT-CDCBI-CRSP_S7S6EQWO5W6WP5OC/2022|2022-02-21|2022-03-05	98.380661816475	exact
hCoV-19/England/MILK-35C7544/2022|2022-02-07|2022-02-13	99.2066426866575	exact
hCoV-19/CzechRepublic/UKDD-ZUUL-D203125404/2022|2022-02-17|2022-03-01	98.3649487997314	exact
hCoV-19/Scotland/QEUH-36309B2/2022|2022-02-08|2022-02-17	99.2598573543265	exact
hCoV-19/USA/TN-VUMC-SD_MVU002_O_B_130/2022|2022-02-01|2022-11-29	99.0821078020837	exact
hCoV-19/Germany/BW-RKI-I-623693/2022|2022-02-28|2022-03-28	99.7246011754828	exact
hCoV-19/Norway/OUS-21900/2022|2022-02-26|2022-03-11	99.3959934230395	exact
hCoV-19/USA/NC-UNC-5202/2022|2022-02-07|2022-02-17	98.8091644024018	exact
hCoV-19/USA/TX-HMH-MCoV-89040/2022|2022-02-03|2022-03-08	98.9948566241974	exact
hCoV-19/Spain/GA-CHUVI-51804530/2022|2022-02-02|2022-02-14	98.4101428858925	exact
hCoV-19/England/LSPA-387617A/2022|2022-02-25|2022-03-04	99.4919930022877	exact
hCoV-19/Denmark/DCGC-521136/2022|2022-02-28|2022-05-31	99.7814023877585	exact
hCoV-19/USA/AZ-ASU57868/2022|2022-02-11|2022-04-03	99.2167540675003	exact
hCoV-19/England/DHSC-CYDRJXN/2022|2022-02-10|2022-02-28	99.0627834324297	exact
hCoV-19/Australia/VIC44023/2022|2022-02-22|2022-03-02	99.1671293725708	exact
hCoV-19/England/BRBR-3899AB2/2022|2022-02-27|2022-03-05	98.9679631559485	exact
hCoV-19/England/DHSC-CYNHTYE/2022|2022-02-16|2022-03-03	99.546508112466	exact
hCoV-19/Sweden/10392412/2022|2022-02-07|2022-03-02	94.7237698865543	exact
hCoV-19/England/DHSC-CYD8URE/2022|2022-02-13|2022-03-01	99.2912089757802	exact
hCoV-19/England/QEUH-3539E60/2022|2022-02-01|2022-02-10	99.865505531085	exact
hCoV-19/France/GES-HMN-22022140278/2022|2022-02-07|2022-02-22	98.0014778986968	exact
hCoV-19/Germany/NW-RKI-I-817943/2022|2022-02-27|2022-05-20	99.8877932675961	exact
hCoV-19/Italy/SIC-CQRC-22017776/2022|2022-02-12|2022-02-24	98.7173891145956	exact
hCoV-19/Sweden/DA10412969/2022|2022-02-07|2022-03-02	98.0432301805733	parent
hCoV-19/USA/IL-CDC-ASC210700395/2022|2022-02-10|2022-02-25	98.7299667372241	exact
hCoV-19/Norway/OUS-21078/2022|2022-02-08|2022-03-09	98.852387503775	exact
hCoV-19/Germany/NW-RKI-I-642216/2022|2022-02-22|2022-03-28	99.7579262347443	exact
hCoV-19/Denmark/DCGC-406285/2022|2022-02-21|2022-03-08	99.8386825743573	exact
hCoV-19/Ireland/D-Enfer-COV060222016_G2/2022|2022-02-06|2022-02-17	99.1842352625218	exact
hCoV-19/Denmark/DCGC-404730/2022|2022-02-23|2022-03-07	99.6139125763782	exact
hCoV-19/Denmark/DCGC-367900/2022|2022-02-08|2022-02-16	95.8395045105695	exact
hCoV-19/Germany/BY-RKI-I-814667/2022|2022-02-24|2022-05-20	99.5476022921484	exact
hCoV-19/USA/GA-CDC-MMB14107426/2022|2022-02-02|2022-02-25	99.1132012092711	exact
hCoV-19/England/DHSC-CYYRU1W/2022|2022-02-25|2022-04-11	99.3715553165748	exact
hCoV-19/Croatia/28892/2022|2022-02-03|2022-02-16	99.9225667440999	exact
hCoV-19/USA/FL-CDC-ASC210752908/2022|2022-02-22|2022-03-09	98.7714822771214	exact
hCoV-19/SouthKorea/KDCA32463/2022|2022-02-24|2022-03-25	99.5429339606789	exact
hCoV-19/Norway/11593/2022|2022-02-23|2022-03-23	99.6308848696353	exact
hCoV-19/Denmark/DCGC-394607/2022|2022-02-21|2022-03-01	99.7748504603804	exact
hCoV-19/Lithuania/LTU000_REZUS_02_12_352/2022|2022-02-12|2022-03-07	99.9596000404	exact
hCoV-19/Germany/BW-RKI-I-553321/2022|2022-02-14|2022-02-24	99.5241148874414	exact
hCoV-19/Denmark/DCGC-401102/2022|2022-02-26|2022-03-04	99.6472248353716	exact
hCoV-19/Belgium/Jessa_11-2208-001320ZOL/2022|2022-02-21|2022-02-24	98.9589979515766	exact
hCoV-19/Belgium/ULB-IBC_CV8372031503/2022|2022-02-18|2022-02-25	99.2757040830077	exact
hCoV-19/England/DHSC-CYN31UG/2022|2022-02-15|2022-03-02	99.6136920958044	exact
hCoV-19/Spain/GA-CHOP-51810984/2022|2022-02-10|2022-02-23	99.1467634116027	exact
hCoV-19/USA/FL-CDC-ASC210860039/2022|2022-02-16|2022-02-28	98.0800214822771	exact
hCoV-19/Slovenia/17-034144-KR/2022|2022-02-25|2022-03-31	98.9721785128394	exact
hCoV-19/USA/UT-CDC-ASC210650611/2022|2022-02-04|2022-02-16	99.1070829137294	exact
hCoV-19/USA/CA-HLX-STM-VQ2ET7HZZ/2022|2022-02-15|2022-03-02	99.6048489719376	exact
hCoV-19/Norway/OUS-21128/2022|2022-02-08|2022-03-09	99.6711519747659	exact
hCoV-19/Spain/CT-HUGTiPM083AR3E4/2022|2022-02-24|2022-03-09	99.7850545759866	exact
hCoV-19/England/MILK-3726A42/2022|2022-02-15|2022-02-22	99.1192389148486	exact
hCoV-19/Slovenia/159195/2022|2022-02-08|2022-03-31	96.6525651356433	exact
hCoV-19/Brazil/AM-FIOCRUZ-ILMD2203900/2022|2022-02-08|2022-04-06	98.9109975799946	parent
hCoV-19/USA/GA-CDC-MMB14108209/2022|2022-02-02|2022-03-03	99.4122191247103	exact
hCoV-19/USA/TN-CDC-ASC210689212/2022|2022-02-01|2022-02-16	96.4151450053706	exact
hCoV-19/England/PHEC-5X039Z0F/2022|2022-02-09|2022-03-18	98.484950056982	exact
hCoV-19/USA/NY-URMC-L8RXA030-1/2022|2022-02-03|2023-03-17	99.6809189534142	exact
hCoV-19/Germany/NW-RKI-I-576946/2022|2022-02-06|2022-03-07	99.6099922670881	exact
hCoV-19/England/LSPA-37578D5/2022|2022-02-17|2022-03-01	99.4938246608625	exact
hCoV-19/Denmark/DCGC-388365/2022|2022-02-19|2022-02-25	99.6537698746176	exact
hCoV-19/USA/CA-CDC-ASC210821993/2022|2022-02-18|2022-03-02	97.7276541469473	exact
hCoV-19/France/ARA-CHUGA-2029206740/2022|2022-02-13|2022-02-23	99.7978709068859	exact
hCoV-19/Switzerland/ZH-UZH-IMV-3ba5ecb1/2022|2022-02-20|2022-03-03	98.9726717249715	exact
hCoV-19/France/NOR-HMN-22022230291/2022|2022-02-14|2022-03-11	98.9518594416636	exact
hCoV-19/Germany/SL-RKI-I-854892/2022|2022-02-16|2022-06-13	99.5242562315733	exact
hCoV-19/Philippines/PH-PGC-112413/2022|2022-02-19|2022-06-09	98.9680359177109	exact
hCoV-19/Switzerland/BL-UHB-43357624/2022|2022-02-21|2022-03-03	99.4821962946774	exact
hCoV-19/France/HDF-CERBAHC-02101706/2022|2022-02-07|2022-02-17	98.9359202443691	exact
hCoV-19/Denmark/DCGC-368431/2022|2022-02-08|2022-02-19	98.8967373023882	exact
hCoV-19/Austria/LB-R00059-S289/2022|2022-02-03|2022-02-14	98.9682059555018	exact
hCoV-19/England/DHSC-CYYF1WX/2022|2022-02-01|2022-02-25	98.8007658974101	exact
hCoV-19/Germany/BW-RKI-I-551153/2022|2022-02-10|2022-02-24	99.5175155448337	exact
hCoV-19/Germany/HH-RKI-I-528105/2022|2022-02-04|2022-02-17	99.3892357010292	exact
hCoV-19/Germany/SN-RKI-I-856276/2022|2022-02-03|2022-06-13	98.2141062154465	exact
hCoV-19/Greece/333359/2022|2022-02-17|2022-03-16	95.3327079005562	exact
hCoV-19/England/DHSC-CYY1KQJ/2022|2022-02-10|2022-02-28	98.9559125660975	exact
hCoV-19/USA/NC-CDC-LC0540371/2022|2022-02-11|2022-02-24	97.094191790155	exact
hCoV-19/India/MH-INSACOG-CSIR-NEERI831/2022|2022-02-05|2022-02-23	99.4877975293763	exact
hCoV-19/USA/FL-CDC-STM-R9KT7Q7VG/2022|2022-02-25|2022-03-24	99.561447557832	exact
hCoV-19/USA/NC-ECU-112222760/2022|2022-02-18|2022-03-29	98.3623061950466	exact
hCoV-19/USA/IL-S22WGS959/2022|2022-02-22|2022-03-04	98.7832750739446	exact
hCoV-19/Germany/NW-RKI-I-530224/2022|2022-02-03|2022-02-17	95.4988570660212	exact
hCoV-19/USA/LA-CDC-STM-FC7BQMDGD/2022|2022-02-28|2022-03-18	96.7529206976199	exact
hCoV-19/USA/CA-CDC-MMB14113576/2022|2022-02-02|2022-02-25	99.7850184749748	exact
hCoV-19/Germany/SN-RKI-I-618791/2022|2022-02-24|2022-03-28	99.5374560080442	exact
hCoV-19/Croatia/29249/2022|2022-02-07|2022-02-28	99.9427840603123	exact
hCoV-19/Croatia/28926/2022|2022-02-03|2022-02-16	97.4953057939914	exact
hCoV-19/Germany/RP-RKI-I-546823/2022|2022-02-07|2022-02-24	99.7075826835171	exact
hCoV-19/Netherlands/NB-MVD-CWGS2200847/2022|2022-02-09|2022-02-22	99.8483265361151	exact
hCoV-19/Netherlands/UT-RIVM-89119/2022|2022-02-17|2022-03-04	98.6376938343032	exact
hCoV-19/Belgium/LHUB-ULB_48790656/2022|2022-02-01|2022-06-01	97.9584961595472	exact
hCoV-19/Poland/PZH-UMB-16030/2022|2022-02-09|2022-02-23	93.7267766879791	exact
hCoV-19/USA/WA-CDC-UW22021096028/2022|2022-02-10|2022-02-25	99.6406901460967	exact
hCoV-19/USA/CA-CDC-FG-281213/2022|2022-02-16|2022-03-02	98.96632996633	exact
hCoV-19/France/ARA-CERBAHC-02155717/2022|2022-02-07|2022-02-21	95.6450204821704	exact
hCoV-19/Denmark/DCGC-407810/2022|2022-02-27|2022-03-08	98.66953366483	exact
hCoV-19/France/NAQ-CHUP-2202092124/2022|2022-02-09|2022-03-30	98.4348349553527	exact
hCoV-19/England/MILK-3816992/2022|2022-02-22|2022-03-01	98.1597362400754	exact
hCoV-19/Australia/VIC41424/2022|2022-02-08|2022-03-02	98.5670668239539	exact
hCoV-19/England/DHSC-CYNAUPW/2022|2022-02-16|2022-03-02	99.7177988308809	exact
hCoV-19/England/DHSC-CYYIWXZ/2022|2022-02-14|2022-02-28	98.6966307232356	exact
hCoV-19/Scotland/QEUH-376865F/2022|2022-02-17|2022-03-01	99.2940464584664	exact
hCoV-19/Germany/BW-RKI-I-638744/2022|2022-02-14|2022-03-28	99.016934316399	exact
hCoV-19/Greece/335022/2022|2022-02-15|2022-03-16	93.6463810831631	exact
hCoV-19/England/LSPA-37D4366/2022|2022-02-20|2022-02-27	99.1589288117346	exact
hCoV-19/England/LSPA-35639E4/2022|2022-02-01|2022-02-11	99.838514331853	exact
hCoV-19/Chile/RM-21908/2022|2022-02-02|2022-02-15	97.2237142473479	exact
hCoV-19/Germany/SN-RKI-I-582515/2022|2022-02-10|2022-03-07	99.5879673053732	exact
hCoV-19/Wales/PHWC-PEOQ1K/2022|2022-02-10|2022-03-04	94.2544138832122	exact
hCoV-19/Scotland/QEUH-367D61C/2022|2022-02-11|2022-02-17	98.3763068544727	exact
hCoV-19/England/MILK-36CEB2C/2022|2022-02-13|2022-02-27	97.645000672857	exact
hCoV-19/Slovenia/153866/2022|2022-02-02|2022-02-16	98.7778673113081	exact
hCoV-19/England/MILK-35D41C8/2022|2022-02-06|2022-02-14	98.2989881332571	exact
hCoV-19/Malaysia/UNIMAS-B13246/2022|2022-02-16|2022-05-17	99.9561714035265	exact
hCoV-19/England/DHSC-CYBNGPX/2022|2022-02-21|2022-03-08	98.9730076686598	exact
hCoV-19/Germany/NW-RKI-I-795131/2022|2022-02-15|2022-05-17	99.8333049838408	exact
hCoV-19/Japan/TKYkbm11448/2022|2022-02-24|2022-03-29	99.7141608097656	exact
hCoV-19/Denmark/DCGC-401460/2022|2022-02-26|2022-03-04	99.8252394555537	exact
hCoV-19/France/OCC-HCL722000770301/2022|2022-02-14|2022-03-05	99.0822603960063	exact
hCoV-19/Norway/11567/2022|2022-02-20|2022-04-08	99.7214858561793	exact
hCoV-19/Germany/SL-SU-10500100/2022|2022-02-18|2022-03-07	99.3221596465788	exact
hCoV-19/Norway/12451/2022|2022-02-28|2022-06-09	99.2004300208291	exact
hCoV-19/India/MH-INSACOGIP10232/2022|2022-02-02|2022-02-25	95.2443368958795	exact
hCoV-19/Germany/BY-MVP-000013618/2022|2022-02-28|2022-04-14	99.6441161658553	exact
hCoV-19/England/MILK-35CD159/2022|2022-02-06|2022-02-13	96.0332134332874	exact
hCoV-19/Denmark/DCGC-408457/2022|2022-02-27|2022-03-08	96.2964207696185	exact
hCoV-19/Indonesia/KB-NIHRD-WGS-22-03033/2022|2022-02-11|2022-03-16	99.3451761308305	exact
hCoV-19/Slovenia/150199/2022|2022-02-01|2022-02-16	99.7751526948117	exact
hCoV-19/India/OR-ILSGS15019/2022|2022-02-08|2022-02-28	99.5943000838223	exact
hCoV-19/USA/CO-CDC-MMB14122230/2022|2022-02-07|2022-03-07	97.8531111409757	exact
hCoV-19/Sweden/461847991752/2022|2022-02-01|2022-04-07	98.6518823093256	exact
hCoV-19/England/DHSC-CYYT3A8/2022|2022-02-02|2022-02-25	98.3002452215392	exact
hCoV-19/England/MILK-3538EE9/2022|2022-02-02|2022-02-09	99.9260429623155	exact
hCoV-19/USA/CO-CDC-MMB14583690/2022|2022-02-28|2022-03-21	99.72791400739	exact
hCoV-19/USA/GA-CDC-STM-J7MF9F5V3/2022|2022-02-23|2022-03-09	98.704429044893	exact
hCoV-19/USA/IN-LH000207241/2022|2022-02-18|2022-02-27	99.7777104172982	exact
hCoV-19/USA/CA-CDC-FG-273920/2022|2022-02-08|2022-02-23	99.1311931837241	exact
hCoV-19/Slovakia/run220203_RUVZ_TN-22-0185/2022|2022-02-02|2022-02-07	98.0945683477329	exact
hCoV-19/USA/NC-CDC-MMB14084481/2022|2022-02-01|2022-03-02	97.3127309371851	exact
hCoV-19/Poland/PZH-UMB-15517/2022|2022-02-01|2022-02-19	99.1497338733974	exact
hCoV-19/England/PHWC-PEU8HZ/2022|2022-02-10|2022-03-07	99.4403485254692	exact
hCoV-19/USA/FL-CDC-LC0549711/2022|2022-02-23|2022-03-09	99.4470264952336	exact
hCoV-19/Denmark/DCGC-377072/2022|2022-02-11|2022-02-19	99.5328516215762	exact
hCoV-19/USA/CA-CDC-FG-264331/2022|2022-02-04|2022-02-16	98.7313307601947	exact
hCoV-19/Denmark/DCGC-375716/2022|2022-02-13|2022-02-19	99.7580238615359	exact
hCoV-19/Germany/BW-RKI-I-583908/2022|2022-02-06|2022-03-07	99.9259334073999	exact
hCoV-19/Germany/BY-RKI-I-812022/2022|2022-02-22|2022-05-20	99.4572500670062	exact
hCoV-19/Germany/BW-RKI-I-590481/2022|2022-02-21|2022-03-10	98.5801763003836	exact
hCoV-19/Wales/PHWC-PESBBQ/2022|2022-02-16|2022-03-10	98.901431163072	exact
hCoV-19/USA/GA-CDC-MMB14219140/2022|2022-02-07|2022-03-10	92.0960698689956	exact
hCoV-19/Germany/NW-RKI-I-606232/2022|2022-02-28|2022-03-11	99.2592844279841	exact
hCoV-19/USA/SC-CDC-MMB14221938/2022|2022-02-07|2022-03-07	99.7816593886463	exact
hCoV-19/Belgium/rega-32878/2022|2022-02-07|2022-08-25	91.9075533993666	exact
hCoV-19/USA/TX-HMH-MCoV-94755/2022|2022-02-28|2022-03-09	99.1763875348775	exact
hCoV-19/Wales/PHWC-PEMSC4/2022|2022-02-02|2022-03-02	98.5881484959254	exact
hCoV-19/England/LSPA-34E939E/2022|2022-02-06|2022-02-12	99.1125155477863	exact
hCoV-19/England/DHSC-CYNC6T3/2022|2022-02-02|2022-04-11	99.5533765405151	exact
hCoV-19/England/DHSC-CYYCJ7A/2022|2022-02-16|2022-03-07	99.6808760791427	exact
hCoV-19/Germany/BW-RKI-I-637315/2022|2022-02-18|2022-03-28	99.3340355407563	exact
hCoV-19/England/MILK-364D25D/2022|2022-02-10|2022-02-17	97.5440721302651	exact
hCoV-19/Denmark/DCGC-388332/2022|2022-02-18|2022-02-25	99.8622496976213	exact
hCoV-19/Ireland/D-Enfer-COV020222018_H1/2022|2022-02-02|2022-02-17	98.1382531841247	exact
hCoV-19/England/NEWC-35E770C/2022|2022-02-07|2022-02-14	99.6134063939221	exact
hCoV-19/Spain/AN-CBA-19722/2022|2022-02-04|2022-12-20	98.0733082706767	exact
hCoV-19/Denmark/DCGC-361925/2022|2022-02-03|2022-02-11	96.1967477489585	exact
hCoV-19/Denmark/DCGC-367157/2022|2022-02-07|2022-02-16	99.8117963367501	exact
hCoV-19/PuertoRico/PR-020922PRI2101/2022|2022-02-09|2022-03-18	99.2159753400791	exact
hCoV-19/Croatia/30444/2022|2022-02-03|2022-03-02	97.7955035002692	exact
hCoV-19/Italy/FVG-TS-37994605/2022|2022-02-14|2022-03-03	99.0796103459859	exact
hCoV-19/Scotland/QEUH-3890E73/2022|2022-02-27|2022-03-08	88.1543533844705	exact
hCoV-19/England/DHSC-CYDTXPF/2022|2022-02-22|2022-03-09	98.7740392711596	exact
hCoV-19/Switzerland/GR-ETHZ-36231885/2022|2022-02-07|2022-02-23	97.4087003222342	exact
hCoV-19/Canada/QC-L00443195001/2022|2022-02-13|2022-03-23	94.5574343631291	exact
hCoV-19/England/DHSC-CYBT66I/2022|2022-02-19|2022-03-07	95.8326326056978	exact
hCoV-19/Germany/HB-RKI-I-814444/2022|2022-02-18|2022-05-20	99.5343695564786	exact
hCoV-19/USA/IL-CDC-ASC210816404/2022|2022-02-15|2022-02-28	99.1373233526904	exact
hCoV-19/USA/CA-CDC-FG-265121/2022|2022-02-06|2022-02-16	99.3723779157577	exact
hCoV-19/USA/CO-CDPHE-2102915649/2022|2022-02-04|2022-02-27	99.7881996974281	exact
hCoV-19/Denmark/DCGC-371498/2022|2022-02-08|2022-02-18	99.4589144681566	exact
hCoV-19/Germany/SH-RKI-I-558181/2022|2022-02-03|2022-02-24	99.3477456880611	exact
hCoV-19/USA/CA-CDC-FG-283864/2022|2022-02-19|2022-03-02	99.4811670372616	exact
hCoV-19/Scotland/SCOT-6752/2022|2022-02-23|2022-03-21	98.3446377006245	exact
hCoV-19/England/DHSC-CYYJ1BQ/2022|2022-02-01|2022-02-25	99.3380376344086	exact
hCoV-19/India/AP-CCMB-CIC5751/2022|2022-02-15|2022-03-16	98.7893624870049	exact
hCoV-19/Germany/NW-RKI-I-511597/2022|2022-02-01|2022-02-10	97.1933122943665	exact
hCoV-19/Denmark/DCGC-408914/2022|2022-02-28|2022-03-08	99.5193115734983	exact
hCoV-19/France/ARA-IPP14090/2022|2022-02-21|2022-03-15	98.4135520301156	exact
hCoV-19/USA/TX-CDC-FG-273402/2022|2022-02-07|2022-02-22	99.5401913072663	exact
hCoV-19/Germany/BY-RKI-I-824530/2022|2022-02-15|2022-05-30	98.0001339943722	exact
hCoV-19/Denmark/DCGC-379906/2022|2022-02-14|2022-02-22	99.0958591019091	exact
hCoV-19/Sweden/3639645419/2022|2022-02-17|2022-03-02	98.6373095254078	exact
hCoV-19/England/DHSC-CYYJF6Y/2022|2022-02-05|2022-02-25	99.2200894207819	exact
hCoV-19/USA/IL-CDC-ASC210817305/2022|2022-02-15|2022-02-28	99.0398495988183	exact
hCoV-19/USA/TN-ASC-210692297/2022|2022-02-03|2022-02-22	98.8050884435941	exact
hCoV-19/England/DHSC-CYBD8XE/2022|2022-02-19|2022-04-11	96.3032665680871	exact
hCoV-19/Scotland/QEUH-382133C/2022|2022-02-21|2022-03-01	94.5935944018302	exact
hCoV-19/CzechRepublic/NRL_s1429/2022|2022-02-11|2022-03-24	99.2256674409992	exact
hCoV-19/Wales/PHWC-PE8QXR/2022|2022-02-02|2022-02-25	99.5241286863271	exact
hCoV-19/USA/VT-CDCBI-CRSP_IBSZVLRBBTIJNHGE/2022|2022-02-18|2022-03-05	99.8656094610939	exact
hCoV-19/Germany/BW-RKI-I-607492/2022|2022-02-22|2022-03-11	94.9745547073791	exact
hCoV-19/Croatia/33065/2022|2022-02-22|2022-03-24	99.2593340739993	exact
hCoV-19/Denmark/DCGC-394338/2022|2022-02-21|2022-03-01	99.5766698024459	exact
hCoV-19/England/MILK-3764705/2022|2022-02-17|2022-02-24	95.9426725878078	exact
hCoV-19/Germany/SN-RKI-I-582416/2022|2022-02-11|2022-03-07	98.193518115092	exact
hCoV-19/Brazil/DF-NVBS14576GENOV828791041206/2022|2022-02-10|2022-04-26	97.8556063457919	exact
hCoV-19/Denmark/DCGC-388742/2022|2022-02-18|2022-02-25	99.7483052553863	exact
hCoV-19/Singapore/1353/2022|2022-02-03|2022-02-14	99.4170073041614	exact
hCoV-19/USA/MI-CDC-ASC210693369/2022|2022-02-04|2022-02-17	98.0024843052338	exact
hCoV-19/England/DHSC-CYDSZ34/2022|2022-02-07|2022-02-25	99.1902425912237	exact
hCoV-19/Germany/RP-RKI-I-596733/2022|2022-02-18|2022-03-11	99.2401927968938	exact
hCoV-19/Wales/PHWC-PE4M4J/2022|2022-02-24|2022-03-14	99.2126511877241	exact
hCoV-19/England/DHSC-CYBIS1P/2022|2022-02-12|2022-02-28	98.9989586482583	exact
hCoV-19/Denmark/DCGC-359610/2022|2022-02-01|2022-02-10	99.4731013189247	exact
hCoV-19/Germany/BY-RKI-I-812348/2022|2022-02-15|2022-05-20	95.2699986600563	exact
hCoV-19/Slovenia/161091/2022|2022-02-10|2022-03-31	99.271420897126	exact
hCoV-19/Denmark/DCGC-373682/2022|2022-02-11|2022-02-18	95.5651122161	exact
hCoV-19/Germany/RP-RKI-I-547696/2022|2022-02-10|2022-02-24	99.5026380347481	exact
hCoV-19/Germany/SL-RKI-I-607434/2022|2022-02-19|2022-03-11	92.5556151165907	exact
hCoV-19/USA/TX-CDC-FG-267234/2022|2022-02-06|2022-02-16	99.0392367643107	exact
hCoV-19/Poland/WSSEGorzow-22S1702/2022|2022-02-14|2022-03-01	98.9654014108163	exact
hCoV-19/Germany/BW-RKI-I-616009/2022|2022-02-17|2022-03-28	98.1550685115982	exact
hCoV-19/Italy/LAZ-UCBM-39PS/2022|2022-02-27|2022-07-01	99.5265755632408	exact
hCoV-19/Scotland/CVR14204/2022|2022-02-14|2022-03-21	99.6118143459916	exact
hCoV-19/Thailand/DMSc-08619/2022|2022-02-21|2022-03-13	99.014264567353	exact
hCoV-19/Denmark/DCGC-415661/2022|2022-02-20|2022-03-11	99.5867213224918	exact
hCoV-19/England/DHSC-CYDYY8D/2022|2022-02-14|2022-04-08	96.5945001008539	exact
hCoV-19/Russia/MOW-CSP-LQ-24409_S161/2022|2022-02-26|2023-07-24	99.0196078431373	exact
hCoV-19/England/MILK-375CBF5/2022|2022-02-17|2022-03-01	99.3372359036469	exact
hCoV-19/England/LSPA-3671B46/2022|2022-02-09|2022-02-17	98.0603086025482	exact
hCoV-19/CzechRepublic/NAT-22-18827/2022|2022-02-20|2022-02-28	98.5791245791246	exact
hCoV-19/USA/TN-CDC-ASC210824660/2022|2022-02-24|2022-03-07	92.1205409577503	exact
hCoV-19/USA/CA-MIRADX-61210702121392/2022|2022-02-15|2022-06-12	98.2413074181182	exact
hCoV-19/USA/FL-BPHL-2733/2022|2022-02-09|2022-03-02	98.3137953041551	exact
hCoV-19/Canada/AB-ABPHL-55565/2022|2022-02-15|2022-03-11	98.0225037057	exact
hCoV-19/Denmark/DCGC-377809/2022|2022-02-14|2022-02-22	99.7580238615359	exact
hCoV-19/USA/NC-CDC-MMB14080860/2022|2022-02-01|2022-03-02	99.1369757211458	exact
hCoV-19/France/BFC-HMN-22032150758/2022|2022-02-28|2022-03-31	99.1158772313174	exact
hCoV-19/England/DHSC-CYB9QMO/2022|2022-02-16|2022-03-02	98.5376185033282	exact
hCoV-19/England/QEUH-36D0D21/2022|2022-02-10|2022-02-20	92.8239806217198	exact
hCoV-19/Germany/BY-RKI-I-598916/2022|2022-02-11|2022-03-11	99.3603268696206	exact
hCoV-19/Wales/PHWC-PEU64R/2022|2022-02-14|2022-03-07	96.9008610580628	exact
hCoV-19/Denmark/DCGC-386868/2022|2022-02-18|2022-02-25	99.8185727724768	exact
hCoV-19/Brazil/SP-IB_154458/2022|2022-02-14|2022-03-14	98.6533565590245	exact
hCoV-19/England/MILK-35D4043/2022|2022-02-06|2022-02-14	99.6571082798265	exact
hCoV-19/USA/MA-CDC-ASC210651314/2022|2022-02-05|2022-02-22	98.4424303457536	exact
hCoV-19/USA/CO-CDC-MMB14212975/2022|2022-02-07|2022-03-09	99.734632180047	exact
hCoV-19/USA/CO-CDC-MMB14422358/2022|2022-02-17|2022-03-16	99.6069868995633	exact
hCoV-19/Slovakia/BA_22_00016452/2022|2022-02-28|2022-03-23	98.665146230212	exact
hCoV-19/France/NAQ-HCL722001030501/2022|2022-02-28|2022-03-16	99.7476786435204	exact
hCoV-19/Lithuania/LTU000_INMEDICA_1226967/2022|2022-02-26|2022-03-16	99.608134585501	exact
hCoV-19/Singapore/2052/2022|2022-02-24|2022-03-01	99.5672157546885	exact
hCoV-19/Scotland/QEUH-3658F76/2022|2022-02-10|2022-02-17	98.5600861256897	exact
hCoV-19/USA/CA-CDC-ASC210693540/2022|2022-02-04|2022-02-22	98.6741407089151	exact
hCoV-19/England/DHSC-CYDA4S3/2022|2022-02-01|2022-02-25	99.2508734211234	exact
hCoV-19/Germany/BE-ChVir-LB-220225-5992/2022|2022-02-16|2022-03-05	99.3654865165885	exact
hCoV-19/Germany/NW-RKI-I-815969/2022|2022-02-18|2022-05-20	99.731383883033	exact
hCoV-19/Latvia/2202030908/2022|2022-02-09|2022-07-04	98.361153262519	exact
hCoV-19/USA/MT-MTPHL-3997308/2022|2022-02-28|2022-03-14	99.7035439967659	exact
hCoV-19/England/DHSC-CYDI1RC/2022|2022-02-19|2022-03-07	99.7346232658134	exact
hCoV-19/USA/AZ-CDC-STM-87HK8YZYU/2022|2022-02-06|2022-02-20	99.5179270864718	exact
hCoV-19/USA/CA-CDC-FG-265104/2022|2022-02-06|2022-02-16	99.3992280583991	exact
hCoV-19/USA/PA-CDC-LC0517436/2022|2022-02-02|2022-02-16	99.4723592095734	exact
hCoV-19/Denmark/DCGC-405094/2022|2022-02-27|2022-03-08	99.1600591318371	exact
hCoV-19/Sweden/1323678/2022|2022-02-08|2022-03-02	98.9091763442304	exact
hCoV-19/Japan/PG-195908/2022|2022-02-03|2022-03-04	99.8521505376344	exact
hCoV-19/USA/CA-SEARCH-85209/2022|2022-02-16|2022-04-19	99.7551403750042	exact
hCoV-19/Thailand/DMSc-09633/2022|2022-02-28|2022-05-12	98.1025433992733	exact
hCoV-19/USA/CO-CDC-MMB14554173/2022|2022-02-25|2022-03-21	99.2408464897548	exact
hCoV-19/USA/CA-CDC-ASC210552477/2022|2022-02-09|2022-02-23	99.2514769065521	exact
hCoV-19/USA/UT-UPHL-220226994518/2022|2022-02-12|2022-03-05	98.4761009667025	exact
hCoV-19/USA/NJ-CDC-LC0548908/2022|2022-02-23|2022-03-09	98.2160321046774	exact
hCoV-19/Brazil/SP-IB_150981/2022|2022-02-01|2022-02-24	99.5408385561551	exact
hCoV-19/Germany/NW-RKI-I-854713/2022|2022-02-10|2022-06-13	97.7114327838091	exact
hCoV-19/Denmark/DCGC-369542/2022|2022-02-09|2022-02-17	99.3459887308828	exact
hCoV-19/Canada/AB-ABPHL-54498/2022|2022-02-06|2022-03-03	99.9258859991915	exact
hCoV-19/England/DHSC-CYNCNRO/2022|2022-02-10|2022-04-11	97.5653984351389	exact
hCoV-19/USA/CA-CDPH-7000010541/2022|2022-02-02|2023-01-13	99.0421455938697	exact
hCoV-19/Denmark/DCGC-377486/2022|2022-02-15|2022-02-22	97.6810620063855	exact
hCoV-19/India/GJ-ICMR-MCL_22_2933_10424/2022|2022-02-02|2022-05-25	99.370753422365	exact
hCoV-19/Denmark/DCGC-397554/2022|2022-02-25|2022-03-03	99.7513023021341	exact
hCoV-19/Finland/THL-202206307/2022|2022-02-03|2022-03-01	99.7551485879117	exact
hCoV-19/England/DHSC-CYDTUSQ/2022|2022-02-02|2022-02-25	98.1614063392827	exact
hCoV-19/Indonesia/NT-GS-ITD-54055NT/2022|2022-02-02|2022-03-11	99.5874421412759	exact
hCoV-19/NorthernIreland/NIRE-01ac38/2022|2022-02-28|2022-03-23	98.798950343157	exact
hCoV-19/USA/TX-CDC-FG-275220/2022|2022-02-10|2022-02-24	98.9998321866085	exact
hCoV-19/Wales/PHWC-PEP8N3/2022|2022-02-09|2022-03-02	99.5610360888651	exact
hCoV-19/Sweden/10394946/2022|2022-02-08|2022-03-02	98.8890380613546	exact
hCoV-19/Wales/PHWC-PER5IO/2022|2022-02-01|2022-02-23	98.8872130048601	exact
hCoV-19/USA/NC-CDC-MMB14458167/2022|2022-02-18|2022-03-13	97.3731944910984	parent
hCoV-19/USA/TX-HMH-MCoV-94771/2022|2022-02-26|2022-03-09	97.3409083268901	exact
hCoV-19/Slovakia/BA_22_00010222/2022|2022-02-07|2022-03-07	99.0599926142277	exact
hCoV-19/Greece/333912/2022|2022-02-19|2022-03-16	99.500770622529	exact
hCoV-19/Sweden/01_SE100_22CS502713/2022|2022-02-23|2022-03-07	98.9374539116444	exact
hCoV-19/Brazil/SP-IB_154628/2022|2022-02-10|2022-03-14	98.8908250117284	exact
hCoV-19/Sweden/7697711443/2022|2022-02-23|2022-03-16	96.8474064126238	exact
hCoV-19/Germany/NW-RKI-I-534890/2022|2022-02-03|2022-02-17	99.5680273247832	exact
hCoV-19/Latvia/2202100806/2022|2022-02-28|2022-07-04	99.4141611393556	exact
hCoV-19/England/HSLL-36EB78F/2022|2022-02-14|2022-02-27	99.0882788319203	exact
hCoV-19/SouthKorea/KDCA30211/2022|2022-02-08|2022-03-04	99.7384919703624	exact
hCoV-19/India/MZ-INSACOG-1526700053997/2022|2022-02-10|2022-03-16	99.6837997847148	exact
hCoV-19/Wales/PHWC-PEIH8J/2022|2022-02-17|2022-03-10	99.041619194424	exact
hCoV-19/NorthernIreland/NIRE-019b64/2022|2022-02-03|2022-02-22	91.1956668012381	exact
hCoV-19/Scotland/QEUH-358AC66/2022|2022-02-03|2022-02-15	99.9562981140955	exact
hCoV-19/England/PLYM-3897146/2022|2022-02-28|2022-03-05	99.3170501951285	exact
hCoV-19/England/DHSC-CYBTK6J/2022|2022-02-07|2022-02-25	99.1769962041049	exact
hCoV-19/USA/TX-CDC-ASC210749873/2022|2022-02-21|2022-03-04	99.2381016312009	exact
hCoV-19/USA/CA-CDC-FG-280074/2022|2022-02-10|2022-02-25	99.3631000268168	exact
hCoV-19/USA/WV-CDC-MMB14243092/2022|2022-02-08|2022-03-10	99.3013100436681	exact
hCoV-19/England/MILK-35301BB/2022|2022-02-02|2022-02-09	96.8669109490033	exact
hCoV-19/Sweden/DA10273175/2022|2022-02-22|2022-03-16	98.9256337082424	exact
hCoV-19/Germany/HH-RKI-I-607051/2022|2022-02-18|2022-03-11	99.5477083891718	exact
hCoV-19/Sweden/DA10471686/2022|2022-02-14|2022-06-29	98.6911347996222	exact
hCoV-19/USA/VA-CDC-MMB14257430/2022|2022-02-08|2022-02-24	99.3920053745381	exact
hCoV-19/Germany/NW-RKI-I-619187/2022|2022-02-23|2022-03-28	93.1448100247939	exact
hCoV-19/France/IDF-CERBAHC-02107382/2022|2022-02-07|2022-02-21	99.0030880773362	exact
hCoV-19/USA/CO-CDC-MMB14194384/2022|2022-02-07|2022-03-02	99.1535102452133	exact
hCoV-19/USA/MA-NEIDL-05121/2022|2022-02-28|2022-03-25	99.1066930852672	exact
hCoV-19/Poland/PL_P1093/2022|2022-02-03|2022-05-10	99.9427300902843	exact
hCoV-19/England/BRBR-38C4429/2022|2022-02-28|2022-03-08	99.1461323830975	exact
hCoV-19/Lithuania/LTU000_NVSPL_MB15507/2022|2022-02-17|2022-03-09	99.5135463820012	exact
hCoV-19/England/PHEC-YYN5AUE/2022|2022-02-14|2022-03-07	99.2846828088793	exact
hCoV-19/Germany/BY-LGL-IMS-10272-CVDP-acb8f77c-97e8-4dab-9b14-d56badccfcdd/2022|2022-02-09|2022-03-01	98.8273528327805	exact
hCoV-19/England/MILK-37F399C/2022|2022-02-21|2022-02-28	96.390122459965	exact
hCoV-19/Germany/TH-RKI-I-597519/2022|2022-02-09|2022-03-11	99.1761002076495	exact
hCoV-19/Switzerland/BL-UHB-43359137/2022|2022-02-21|2022-02-28	99.4932375742524	exact
hCoV-19/Sweden/01_SE100_22CS102426/2022|2022-02-17|2022-02-28	99.390141741782	exact
hCoV-19/Germany/SN-RKI-I-582269/2022|2022-02-14|2022-03-07	99.201931459996	exact
hCoV-19/USA/LA-EVTL12813/2022|2022-02-16|2022-03-01	98.529758099788	exact
hCoV-19/Switzerland/GE-HUG-37320638/2022|2022-02-28|2022-03-11	98.1424876557724	exact
hCoV-19/Wales/PHWC-PEW7NW/2022|2022-02-16|2022-03-09	99.5844782521279	exact
hCoV-19/England/DHSC-CYB6NFK/2022|2022-02-08|2022-02-25	97.4066111260414	exact
hCoV-19/England/MILK-3702BA3/2022|2022-02-15|2022-02-28	99.0990688136619	exact
hCoV-19/USA/CA-CDPH-2000062399/2022|2022-02-15|2022-05-10	99.2438245672996	exact
hCoV-19/England/ALDP-38177C4/2022|2022-02-21|2022-03-01	97.0030581039755	exact
hCoV-19/Scotland/QEUH-383DCD8/2022|2022-02-23|2022-03-02	99.4587689514909	exact
hCoV-19/Germany/BW-RKI-I-584855/2022|2022-02-06|2022-03-10	99.6116045796886	exact
hCoV-19/Belgium/rega-32802/2022|2022-02-05|2022-08-25	99.8921651221567	exact
hCoV-19/Denmark/DCGC-382231/2022|2022-02-14|2022-02-22	99.3782557553352	exact
hCoV-19/England/MILK-35B9AEC/2022|2022-02-06|2022-02-12	99.1929517788688	exact
hCoV-19/Germany/SN-RKI-I-533211/2022|2022-02-03|2022-02-17	99.5042208227254	exact
hCoV-19/Sweden/5071451842/2022|2022-02-16|2022-03-02	98.593676579177	exact
hCoV-19/Germany/ST-RKI-I-569152/2022|2022-02-15|2022-03-07	99.189261925587	exact
hCoV-19/England/MILK-35A7137/2022|2022-02-05|2022-02-12	99.6100709267538	exact
hCoV-19/Chile/TA-22223/2022|2022-02-02|2022-02-18	99.5870543208219	exact
hCoV-19/Norway/10850/2022|2022-02-27|2022-03-16	98.9695220193341	exact
hCoV-19/CzechRepublic/UMTM458443/2022|2022-02-15|2022-04-29	98.925850088953	exact
hCoV-19/Norway/OUS-21683/2022|2022-02-21|2022-03-11	97.2953927720546	exact
hCoV-19/Denmark/DCGC-411600/2022|2022-02-22|2022-03-09	87.0102952668955	exact
hCoV-19/USA/SC-CDC-MMB14084830/2022|2022-02-01|2022-02-27	98.7020847343645	exact
hCoV-19/Sweden/1301995/2022|2022-02-02|2022-03-16	99.0834312573443	exact
hCoV-19/England/MILK-3731EDF/2022|2022-02-16|2022-02-23	99.6106841802363	exact
hCoV-19/USA/WI-MHDL-2022030077/2022|2022-02-09|2022-03-15	99.2772380408108	exact
hCoV-19/Norway/11948/2022|2022-02-20|2022-04-08	99.6610851984833	exact
hCoV-19/Croatia/34230/2022|2022-02-23|2022-04-06	98.8284011715988	exact
hCoV-19/Netherlands/GE-RIVM-89262/2022|2022-02-04|2022-03-04	98.8596992835279	exact
hCoV-19/Russia/MOW-CSP-LQ-24331_S106/2022|2022-02-23|2023-07-24	98.1461651719984	exact
hCoV-19/USA/CO-CDC-MMB14377105/2022|2022-02-15|2022-03-11	99.4591871011085	exact
hCoV-19/Norway/5533/2022|2022-02-01|2022-02-25	99.2306658603776	exact
hCoV-19/Japan/SPG220301251/2022|2022-02-09|2022-05-05	99.4285137997109	exact
hCoV-19/Denmark/DCGC-388974/2022|2022-02-15|2022-02-25	99.8252922994221	exact
hCoV-19/CzechRepublic/UKDD-ZUUL-D202254992/2022|2022-02-06|2022-02-28	99.1634751058254	exact
hCoV-19/England/DHSC-CYDRIAD/2022|2022-02-03|2022-02-25	98.4110987940475	exact
hCoV-19/Germany/HB-RKI-I-618200/2022|2022-02-23|2022-03-28	99.4973527243482	exact
hCoV-19/Germany/RP-RKI-I-546351/2022|2022-02-07|2022-02-24	98.9685872669242	exact
hCoV-19/USA/CA-CDC-FG-281181/2022|2022-02-16|2022-03-02	99.7617049840577	exact
hCoV-19/Belgium/rega-37351/2022|2022-02-14|2022-08-26	99.9258934887324	exact
hCoV-19/Germany/NW-RKI-I-826986/2022|2022-02-03|2022-05-30	92.6772075572826	exact
hCoV-19/Germany/TH-RKI-I-825076/2022|2022-02-17|2022-05-30	99.5074221760547	exact
hCoV-19/Lithuania/LTU000_KUL_5357601/2022|2022-02-07|2022-03-07	96.1464419602148	exact
hCoV-19/England/DHSC-CYYFYFY/2022|2022-02-06|2022-02-25	99.1629126605258	exact
hCoV-19/Latvia/2202012643/2022|2022-02-04|2022-07-04	99.9193304426742	exact
hCoV-19/England/MILK-37A5ED6/2022|2022-02-19|2022-02-27	96.7590102205487	exact
hCoV-19/Israel/CVL-8010279/2022|2022-02-17|2022-04-17	99.1022377060164	exact
hCoV-19/USA/CA-CDC-FG-279585/2022|2022-02-15|2022-03-02	98.8379143088116	exact
hCoV-19/USA/MN-CDC-ASC210754257/2022|2022-02-28|2022-03-09	97.6604457572503	exact
hCoV-19/USA/CA-CDC-FG-268748/2022|2022-02-08|2022-02-21	99.5372078205171	exact
hCoV-19/USA/MI-UM-10044075763/2022|2022-02-15|2022-03-03	99.0553669277574	exact
hCoV-19/USA/UT-UPHL-220226522751/2022|2022-02-14|2022-03-05	98.9628088077336	exact
hCoV-19/Germany/NW-RKI-I-562539/2022|2022-02-09|2022-02-24	99.2507340780992	exact
hCoV-19/USA/HI-CDC-ASC210647920/2022|2022-02-01|2022-02-16	99.0902071373418	exact
hCoV-19/Australia/ACT3939/2022|2022-02-27|2022-04-01	98.6778360920468	exact
hCoV-19/USA/NC-MCPH-CLT-005596/2022|2022-02-17|2022-03-09	99.8521455694076	exact
hCoV-19/Australia/QLD0x00D149/2022|2022-02-17|2022-03-13	97.9627512942917	exact
hCoV-19/Germany/NW-RKI-I-553851/2022|2022-02-12|2022-02-24	99.1672542896478	exact
hCoV-19/France/OCC-CERBAHC-02131229/2022|2022-02-07|2022-02-21	96.0032242896487	exact
hCoV-19/Denmark/DCGC-380421/2022|2022-02-14|2022-02-22	98.6497833607631	exact
hCoV-19/USA/MA-CDCBI-CRSP_C4SLDSLVAGEQZ7YP/2022|2022-02-20|2022-03-05	99.6080664612086	exact
hCoV-19/England/DHSC-CYNKF3G/2022|2022-02-23|2022-03-09	99.2826108921896	exact
hCoV-19/USA/CA-CDC-FG-277044/2022|2022-02-11|2022-02-28	97.007113139176	exact
hCoV-19/Wales/PHWC-PEM1BW/2022|2022-02-07|2022-03-01	97.8727680814713	exact
hCoV-19/USA/CA-CDC-LC0534543/2022|2022-02-08|2022-02-23	99.3192416351816	exact
hCoV-19/USA/CA-CDPH-500052333/2022|2022-02-04|2022-04-10	99.0454744059423	exact
hCoV-19/Croatia/30820/2022|2022-02-16|2022-03-02	99.9461497038234	exact
hCoV-19/USA/TX-CDC-ASC210821412/2022|2022-02-18|2022-03-02	99.1944416473668	exact
hCoV-19/Netherlands/DR-UMCG-MMB_4683/2022|2022-02-10|2022-02-18	99.3764325198867	exact
hCoV-19/Germany/BW-RKI-I-650910/2022|2022-02-24|2022-03-31	92.0917079082921	exact
hCoV-19/USA/OH-CDC-FG-273712/2022|2022-02-07|2022-02-23	99.5469038429267	exact
hCoV-19/USA/MN-CDC-ASC210818831/2022|2022-02-16|2022-02-28	99.0360069864302	exact
hCoV-19/Denmark/DCGC-400231/2022|2022-02-26|2022-03-04	92.316220938046	exact
hCoV-19/USA/TX-HMH-MCoV-94231/2022|2022-02-24|2022-03-08	99.7109146525934	exact
hCoV-19/Austria/LB-R00061-S024/2022|2022-02-10|2022-02-21	99.5698491111335	exact
hCoV-19/Scotland/SCOT-6182/2022|2022-02-15|2022-03-09	99.1050099256418	exact
hCoV-19/Turkey/DEN-PAU03/2022|2022-02-25|2022-04-13	98.8617667797065	exact
hCoV-19/Germany/NW-RKI-I-625479/2022|2022-02-28|2022-03-28	96.3974570284907	exact
hCoV-19/India/RJ-SMS-ICMR-INSACOG-TS-8664/2022|2022-02-07|2022-03-07	99.1175777171534	exact
hCoV-19/USA/CO-CDC-MMB14189105/2022|2022-02-05|2022-02-28	97.752771246221	exact
hCoV-19/Bulgaria/22BG-EU_018659_Pl175/2022|2022-02-14|2022-06-09	99.7980002019998	exact
hCoV-19/Ireland/KK-NVRL-S22IRL00107852/2022|2022-02-01|2022-03-11	94.9744004311506	exact
hCoV-19/USA/CA-CDC-FG-279484/2022|2022-02-14|2022-03-02	99.0462710207933	exact
hCoV-19/England/PHEC-YYN9E9A/2022|2022-02-24|2022-03-10	98.3820073850285	exact
hCoV-19/Sweden/BK000055227/2022|2022-02-18|2022-03-16	97.9620614403223	exact
hCoV-19/England/DHSC-CYBXIZT/2022|2022-02-16|2022-03-02	98.9620074574221	exact
hCoV-19/USA/MN-CDC-IBX093935022171/2022|2022-02-17|2022-03-01	97.4206349206349	exact
hCoV-19/Panama/M213444-GMI/2022|2022-02-14|2022-04-07	99.2641376297839	exact
hCoV-19/CzechRepublic/NRL_s1129/2022|2022-02-21|2022-03-24	98.8398216141904	exact
hCoV-19/India/KA-CBR-1602BGV041/2022|2022-02-05|2022-03-03	99.657211990859	exact
hCoV-19/USA/CA-CDC-FG-268377/2022|2022-02-07|2022-02-21	98.8689377412317	exact
hCoV-19/Germany/BW-RKI-I-544502/2022|2022-02-02|2022-02-24	98.9386713239739	exact
hCoV-19/England/LSPA-3687B2F/2022|2022-02-09|2022-02-18	99.3746217470244	exact
hCoV-19/India/MZ-INSACOG-1572700048721/2022|2022-02-10|2022-03-16	99.1657977059437	exact
hCoV-19/Switzerland/SG-CLM-02014945/2022|2022-02-01|2022-02-10	98.7846231324492	exact
hCoV-19/USA/IN-CDC-STM-CU9UY8JYF/2022|2022-02-08|2022-02-20	99.5613300740046	exact
hCoV-19/USA/SD-CDC-ASC210694152/2022|2022-02-07|2022-02-22	98.8182367555227	exact
hCoV-19/Denmark/DCGC-369835/2022|2022-02-08|2022-02-17	99.8185727724768	exact
hCoV-19/Spain/CT-HUVH-EX09537/2022|2022-02-15|2022-02-21	97.7492935002019	exact
hCoV-19/England/MILK-35C8060/2022|2022-02-06|2022-02-13	99.4722156856154	exact
hCoV-19/England/MILK-35C7A81/2022|2022-02-06|2022-02-13	96.8870810501899	exact
hCoV-19/England/DHSC-CYBYGHW/2022|2022-02-19|2022-03-07	99.2859789161699	exact
hCoV-19/Norway/OUS-21638/2022|2022-02-21|2022-03-11	99.1443240159726	exact
hCoV-19/Denmark/DCGC-369993/2022|2022-02-09|2022-02-17	97.9969752982692	exact
hCoV-19/England/DHSC-CYDR6RD/2022|2022-02-16|2022-04-11	99.1369757211458	exact
hCoV-19/Belgium/AZDelta-2206-19171/2022|2022-02-15|2022-02-23	99.533008567109	exact
hCoV-19/England/DHSC-CYBI8N7/2022|2022-02-11|2022-04-11	99.3990868806231	exact
hCoV-19/Denmark/DCGC-377247/2022|2022-02-13|2022-02-22	96.1676686931112	exact
hCoV-19/Denmark/DCGC-403489/2022|2022-02-26|2022-03-07	99.5596490638341	exact
hCoV-19/Wales/PHWC-PEK87E/2022|2022-02-05|2022-03-02	96.7531162042622	exact
hCoV-19/USA/GA-CDC-MMB14208123/2022|2022-02-07|2022-03-10	99.3349009069533	exact
hCoV-19/England/LSPA-375793C/2022|2022-02-17|2022-03-01	99.467439665633	exact
hCoV-19/Belgium/UZA-UA-CV8364921504/2022|2022-02-18|2022-02-25	98.9678243620348	exact
hCoV-19/Italy/CAM-TIGEM-IZSM-COLLI-26081/2022|2022-02-01|2022-02-22	98.9893581420253	exact
hCoV-19/England/LSPA-37B4D7D/2022|2022-02-17|2022-03-01	99.0587286112885	exact
hCoV-19/France/GES-HMN-22022150385/2022|2022-02-07|2022-03-03	99.5156407669021	exact
hCoV-19/Brazil/SP-IB_154612/2022|2022-02-12|2022-03-14	97.2426039467953	exact
hCoV-19/Belgium/rega-31624/2022|2022-02-03|2022-07-18	99.4570349386213	exact
hCoV-19/Slovenia/164345/2022|2022-02-15|2022-03-30	95.034171632495	exact
hCoV-19/USA/FL-CDC-ASC210552956/2022|2022-02-10|2022-02-23	99.4965260296043	exact
hCoV-19/England/MILK-3597A02/2022|2022-02-06|2022-02-12	98.2044988399852	exact
hCoV-19/England/MILK-37097E4/2022|2022-02-15|2022-02-22	99.1757502354999	exact
hCoV-19/SouthKorea/KDCA31894/2022|2022-02-08|2022-03-18	98.4202742672762	exact
hCoV-19/Scotland/QEUH-3778EFA/2022|2022-02-18|2022-03-01	99.7947786300632	exact
hCoV-19/Romania/VS-11924/2022|2022-02-12|2022-03-18	99.5240170281232	exact
hCoV-19/Denmark/DCGC-395815/2022|2022-02-22|2022-03-02	99.8252394555537	exact
hCoV-19/Canada/AB-ABPHL-53377/2022|2022-02-02|2022-02-24	99.6833310874545	exact
hCoV-19/Slovakia/BA_22_00010248/2022|2022-02-09|2022-03-07	99.0867579908676	exact
hCoV-19/Germany/BW-RKI-I-616491/2022|2022-02-17|2022-03-28	99.8485001514998	exact
hCoV-19/USA/CA-CDC-FG-285490/2022|2022-02-23|2022-03-07	99.6106729317	parent
hCoV-19/Germany/SL-RKI-I-826643/2022|2022-02-12|2022-05-30	98.9077995175556	exact
hCoV-19/England/DHSC-CYDA8FX/2022|2022-02-01|2022-02-25	97.1614767039538	exact
hCoV-19/SouthKorea/KDCA29582/2022|2022-02-03|2022-02-25	99.7411938693197	exact
hCoV-19/CzechRepublic/UMTM453105/2022|2022-02-17|2022-04-20	96.0140166447657	exact
hCoV-19/Germany/NW-RKI-I-641967/2022|2022-02-25|2022-03-28	99.87227749395	exact
hCoV-19/Germany/BY-RKI-I-592461/2022|2022-02-28|2023-03-29	99.1057921807241	exact
hCoV-19/Thailand/DMSc-08481/2022|2022-02-19|2022-03-13	99.3372359036469	exact
hCoV-19/USA/UT-UPHL-220228186869/2022|2022-02-07|2022-03-05	97.1467892987815	exact
hCoV-19/Germany/SN-RKI-I-582288/2022|2022-02-13|2022-03-07	99.4102469590859	exact
hCoV-19/USA/TX-CDC-ASC210553247/2022|2022-02-11|2022-02-25	99.0096683228146	exact
hCoV-19/USA/CO-CDC-MMB14374148/2022|2022-02-15|2022-03-13	96.6812227074236	exact
hCoV-19/Denmark/DCGC-364826/2022|2022-02-05|2022-02-15	95.251677852349	exact
hCoV-19/USA/NC-ECU-112206688/2022|2022-02-17|2022-03-29	99.8388342342947	exact
hCoV-19/England/PHEC-YYDBFYS/2022|2022-02-25|2022-03-14	98.6357068449881	exact
hCoV-19/Canada/QC-L00444782001/2022|2022-02-15|2022-03-23	99.2537062560931	exact
hCoV-19/Denmark/DCGC-392697/2022|2022-02-14|2022-03-01	95.1971568793366	exact
hCoV-19/Poland/WSSEGorzow-22S1763/2022|2022-02-17|2022-02-27	99.4520455844287	exact
hCoV-19/Poland/WSSEGDA-655/2022|2022-02-08|2022-02-11	98.9017263384161	exact
hCoV-19/England/DHSC-CYBGOJF/2022|2022-02-16|2022-03-02	96.5709675250454	exact
hCoV-19/Poland/PZH-UMB-15114/2022|2022-02-01|2022-02-16	99.2168412597477	exact
hCoV-19/USA/PA-CDC-LC0559197/2022|2022-02-28|2022-03-15	99.6735875088333	exact
hCoV-19/USA/MS-CDC-ASC210650159/2022|2022-02-04|2022-02-16	98.858754027927	exact
hCoV-19/England/DHSC-CYNUD5T/2022|2022-02-06|2022-04-11	99.2841779809114	exact
hCoV-19/Denmark/DCGC-395130/2022|2022-02-24|2022-03-02	99.8488106437307	exact
hCoV-19/Norway/10873/2022|2022-02-17|2022-04-28	99.7549924483974	exact
hCoV-19/England/DHSC-CYYO1N7/2022|2022-02-25|2022-04-11	99.1536808167652	exact
hCoV-19/England/MILK-381676B/2022|2022-02-22|2022-03-01	98.9847715736041	exact
hCoV-19/Wales/PHWC-PE7M1U/2022|2022-02-02|2022-03-18	93.3818108705851	exact
hCoV-19/England/DHSC-CYY4GWO/2022|2022-02-17|2022-03-03	98.518019535197	exact
hCoV-19/Germany/NW-RKI-I-530504/2022|2022-02-03|2022-02-17	93.9683286823791	exact
hCoV-19/Denmark/DCGC-370185/2022|2022-02-09|2022-02-17	95.8057469332885	exact
hCoV-19/Germany/RP-RKI-I-529789/2022|2022-02-03|2022-02-17	99.4385233500319	exact
hCoV-19/USA/ND-CDC-2-5635439/2022|2022-02-09|2022-03-07	99.6345592919167	exact
hCoV-19/USA/TN-VUMC-SD_MVU002_O_B_182/2022|2022-02-01|2022-11-29	93.3284162531849	exact
hCoV-19/USA/WV-CDC-ASC210817067/2022|2022-02-15|2022-02-28	98.8587923337697	exact
hCoV-19/Germany/BW-RKI-I-648046/2022|2022-02-20|2022-03-31	99.7250135795763	exact
hCoV-19/Germany/BW-RKI-I-520522/2022|2022-02-03|2022-02-17	99.9223733504337	exact
hCoV-19/Germany/SN-RKI-I-560862/2022|2022-02-14|2022-02-24	99.7648876498841	exact
hCoV-19/Scotland/QEUH-35BE62F/2022|2022-02-05|2022-02-15	99.2469828890308	exact
hCoV-19/USA/DE-DHSS-B1181576/2022|2022-02-17|2022-03-23	99.1839065018807	exact
hCoV-19/England/MILK-3597A99/2022|2022-02-06|2022-02-12	97.3476316939523	exact
hCoV-19/Canada/AB-ABPHL-57263/2022|2022-02-28|2022-03-28	99.8551408166015	exact
hCoV-19/France/IDF-CERBAHC-02108161/2022|2022-02-07|2022-02-21	95.5878405583143	exact
hCoV-19/France/COR-LBZCentre-B2202140078/2022|2022-02-14|2022-05-30	99.8251924563822	exact
hCoV-19/England/LSPA-357BFAB/2022|2022-02-02|2022-02-11	99.2032810031264	exact
hCoV-19/Belgium/rega-38197/2022|2022-02-19|2022-08-26	99.9663118178143	exact
hCoV-19/Sweden/DA10381333/2022|2022-02-07|2022-03-02	98.9528092904612	exact
hCoV-19/Germany/SN-RKI-I-626757/2022|2022-02-28|2022-03-28	93.911878036522	exact
hCoV-19/Sweden/01_SE100_22CS102435/2022|2022-02-17|2022-02-28	98.7368914798807	exact
hCoV-19/Germany/BW-RKI-I-651660/2022|2022-02-25|2022-03-31	99.4781671884995	exact
hCoV-19/Denmark/DCGC-407576/2022|2022-02-21|2022-03-08	99.5766698024459	exact
hCoV-19/USA/UT-UPHL-220216399193/2022|2022-02-04|2022-02-19	98.2601101706301	exact
hCoV-19/USA/WV-VTVAS3-GSC33837/2022|2022-02-08|2022-05-24	99.4423542058586	exact
hCoV-19/Chile/TA-22224/2022|2022-02-02|2022-02-18	97.7432246364644	exact
hCoV-19/England/DHSC-CYBAE67/2022|2022-02-21|2022-03-16	99.4755421079173	exact
hCoV-19/Germany/BY-RKI-I-755362/2022|2022-02-16|2022-04-28	99.6081845885938	exact
hCoV-19/Denmark/DCGC-371716/2022|2022-02-07|2022-02-18	99.6505728589188	exact
hCoV-19/Austria/CeMM24469/2022|2022-02-07|2022-03-01	98.9705288655632	exact
hCoV-19/England/LSPA-36049F3/2022|2022-02-07|2022-02-14	99.2738763572797	exact
hCoV-19/USA/MD-CDC-ASC210695934/2022|2022-02-06|2022-02-22	93.636089014198	exact
hCoV-19/USA/CA-CDC-FG-281831/2022|2022-02-16|2022-03-02	99.3216240722705	exact
hCoV-19/Denmark/DCGC-380279/2022|2022-02-14|2022-02-22	99.5540354759749	exact
hCoV-19/USA/SC-CDC-ASC210649858/2022|2022-02-01|2022-02-18	99.2107472712007	exact
hCoV-19/India/LA-INSACOG/NII-26/2022|2022-02-18|2022-03-01	98.0153133185573	exact
hCoV-19/USA/VA-CDC-ASC210692553/2022|2022-02-03|2022-02-17	99.1090041019434	exact
hCoV-19/Denmark/DCGC-405300/2022|2022-02-21|2022-03-08	93.9707612166023	exact
hCoV-19/Belgium/rega-30484/2022|2022-02-15|2022-06-28	99.9225250109476	exact
hCoV-19/Canada/AB-ABPHL-54729/2022|2022-02-07|2022-03-03	99.4778331761218	exact
hCoV-19/USA/NC-CDC-ASC210820091/2022|2022-02-13|2022-03-02	99.2649526750352	exact
hCoV-19/Germany/HE-RKI-I-824695/2022|2022-02-09|2022-05-30	99.5238095238095	exact
hCoV-19/Denmark/DCGC-392124/2022|2022-02-18|2022-03-01	99.8823727104688	exact
hCoV-19/Wales/PHWC-PEOJZF/2022|2022-02-13|2022-03-04	99.0106978771924	exact
hCoV-19/England/PHEC-YYDBAUH/2022|2022-02-23|2022-03-14	95.2216252518469	exact
hCoV-19/USA/NY-SUNYQB-61210650408081/2022|2022-02-20|2022-03-20	99.3392587623679	exact
hCoV-19/England/LSPA-36668E3/2022|2022-02-09|2022-02-17	99.6201297609843	exact
hCoV-19/England/MILK-353C45C/2022|2022-02-02|2022-02-10	99.0647288386489	exact
hCoV-19/Sweden/5570926492/2022|2022-02-01|2022-03-16	98.982709417492	exact
hCoV-19/France/GES-HMN-22032041126/2022|2022-02-28|2022-03-21	97.7994616419919	exact
hCoV-19/Netherlands/GR-UMCG-MMB_4703/2022|2022-02-11|2022-02-18	98.4352869764619	parent
hCoV-19/Netherlands/ZE-MVD-CWGS2200906/2022|2022-02-09|2022-02-22	99.7910840044479	exact
hCoV-19/Austria/AGES-663561/2022|2022-02-28|2022-04-27	93.9775387642927	exact
hCoV-19/England/DHSC-CYB5T6Q/2022|2022-02-17|2022-03-03	99.1209457411337	exact
hCoV-19/England/DHSC-CYDN1FT/2022|2022-02-22|2022-03-09	99.2206657932749	exact
hCoV-19/Germany/SN-RKI-I-567558/2022|2022-02-09|2022-02-24	96.313672922252	exact
hCoV-19/England/DHSC-CYYBSNA/2022|2022-02-16|2022-03-02	99.4961201249622	exact
hCoV-19/England/DHSC-CYBD6M3/2022|2022-02-23|2022-03-14	99.6537349559605	exact
hCoV-19/Denmark/DCGC-369776/2022|2022-02-10|2022-02-17	99.6672828096118	exact
hCoV-19/Denmark/DCGC-390132/2022|2022-02-15|2022-02-26	99.5805650627475	exact
hCoV-19/England/DHSC-CYBRBJA/2022|2022-02-12|2022-02-28	98.8341229042771	exact
hCoV-19/England/DHSC-CYYAK4R/2022|2022-02-07|2022-02-25	94.2725654204038	exact
hCoV-19/England/MILK-377268F/2022|2022-02-19|2022-02-24	99.3980562935064	exact
hCoV-19/Denmark/DCGC-364142/2022|2022-02-04|2022-02-14	99.7043408144067	exact
hCoV-19/Germany/HE-RKI-I-581729/2022|2022-02-18|2022-03-07	99.7911825132195	exact
hCoV-19/France/GES-HMN-22032040436/2022|2022-02-28|2022-03-24	99.5866518802299	exact
hCoV-19/Slovakia/BA_22_00009026/2022|2022-02-02|2022-03-11	98.1461615822997	exact
hCoV-19/Scotland/QEUH-3769BE6/2022|2022-02-16|2022-03-01	98.9646014724174	exact
hCoV-19/Denmark/DCGC-372422/2022|2022-02-11|2022-02-18	99.8286520628948	exact
hCoV-19/Germany/BW-RKI-I-624843/2022|2022-02-20|2022-03-28	98.9291625848732	exact
hCoV-19/England/DHSC-CYNNJBD/2022|2022-02-21|2022-03-09	99.9059424233263	exact
hCoV-19/Denmark/DCGC-360330/2022|2022-02-03|2022-02-11	99.5195538234108	exact
hCoV-19/USA/FL-CDC-STM-2S5HGZSX7/2022|2022-02-13|2022-02-25	97.8776821879289	exact
hCoV-19/England/DHSC-CYYC9I1/2022|2022-02-10|2022-02-28	98.9981846298662	exact
hCoV-19/Brazil/PB-LaBiMol-341002E/2022|2022-02-07|2023-02-12	99.9124107263172	exact
hCoV-19/Wales/PHWC-PEOWCT/2022|2022-02-12|2022-03-04	98.9242987835528	exact
hCoV-19/France/ARA-ALPIGENE-2203030157/2022|2022-02-28|2022-03-25	99.8519714708653	exact
hCoV-19/Spain/GA-CHUVI-19524878/2022|2022-02-15|2022-03-04	99.3881530289787	exact
hCoV-19/France/ARA-GENBIO-14290323825/2022|2022-02-01|2022-04-15	99.3929378435803	exact
hCoV-19/Peru/MDD-INS-14182/2022|2022-02-04|2022-03-04	98.0259409458055	exact
hCoV-19/SouthKorea/KDCA31566/2022|2022-02-17|2022-03-18	99.7781661737026	exact
hCoV-19/USA/IL-CDC-ASC210652612/2022|2022-02-06|2022-02-22	99.4762288477035	exact
hCoV-19/England/HSLL-3747B48/2022|2022-02-16|2022-02-24	99.1522002422285	exact
hCoV-19/Brazil/PB-LACENPB-250420998/2022|2022-02-04|2022-07-15	99.1107979330246	exact
hCoV-19/Germany/BY-RKI-I-812449/2022|2022-02-15|2022-05-20	99.1823878296418	exact
hCoV-19/Denmark/DCGC-369287/2022|2022-02-08|2022-02-17	93.0318505577207	exact
hCoV-19/Germany/BY-RKI-I-581219/2022|2022-02-18|2022-03-07	98.8841086313525	exact
hCoV-19/USA/CA-CDPH-3000340810/2022|2022-02-12|2022-05-14	98.9510489510489	exact
hCoV-19/Switzerland/GE-HUG-37275763/2022|2022-02-23|2022-03-04	98.3964769556594	exact
hCoV-19/USA/CA-CDC-FG-263953/2022|2022-02-05|2022-02-16	98.6254525948773	exact
hCoV-19/USA/NM-CDC-ASC210693203/2022|2022-02-02|2022-02-16	98.7645202444101	exact
hCoV-19/Germany/BY-RKI-I-810919/2022|2022-02-22|2022-05-20	99.4738782212392	exact
hCoV-19/Slovenia/159055/2022|2022-02-08|2022-03-31	99.8354766141759	exact
hCoV-19/Scotland/QEUH-37BA5CA/2022|2022-02-20|2022-03-01	95.6735132954584	exact
hCoV-19/Philippines/PH-PGC-110874/2022|2022-02-02|2022-06-09	99.6046503836231	exact
hCoV-19/Spain/MD-HRYC-71626600/2022|2022-02-02|2022-02-16	99.2716409894942	exact
hCoV-19/Denmark/DCGC-403417/2022|2022-02-23|2022-03-07	99.3155510820332	exact
hCoV-19/Israel/SMC-7043436/2022|2022-02-06|2022-02-13	99.4923004505413	exact
hCoV-19/Switzerland/BE-IFIK-6846-5724/2022|2022-02-14|2022-03-04	99.5175926863003	exact
hCoV-19/USA/CA-CDC-FG-284545/2022|2022-02-21|2022-03-07	99.5809587663426	exact
hCoV-19/England/PHEC-YYDRNZR/2022|2022-02-28|2022-03-15	98.7601223077181	exact
hCoV-19/USA/CA-CDC-ASC210820792/2022|2022-02-17|2022-02-28	86.1583912445026	exact
hCoV-19/Germany/BW-RKI-I-583623/2022|2022-02-06|2022-03-07	99.5508122530312	exact
hCoV-19/Germany/HE-RKI-I-574146/2022|2022-02-12|2022-03-07	98.1942526024997	exact
hCoV-19/Spain/CT-HUGTiPM083AR3F5/2022|2022-02-25|2022-03-09	99.0623109497883	exact
hCoV-19/Slovenia/161188/2022|2022-02-10|2022-03-31	99.7684097469289	exact
hCoV-19/Denmark/DCGC-390979/2022|2022-02-18|2022-02-26	92.7795892298901	exact
hCoV-19/France/ARA-GENBIO-14290412086/2022|2022-02-10|2022-04-20	99.6994258696386	exact
hCoV-19/Germany/BW-RKI-I-546101/2022|2022-02-11|2022-02-24	86.4828377603024	exact
hCoV-19/USA/OH-CDC-MMB14122517/2022|2022-02-02|2022-02-25	99.2102167702907	exact
hCoV-19/England/MILK-382B7FA/2022|2022-02-22|2022-03-01	96.4641367245324	exact
hCoV-19/Thailand/NIC_BKK_SJ0467/2022|2022-02-26|2022-12-09	99.1766089732818	exact
hCoV-19/USA/TX-HMH-MCoV-90271/2022|2022-02-06|2022-03-08	99.744520640043	exact
hCoV-19/Denmark/DCGC-357948/2022|2022-02-03|2022-02-10	99.6643506864028	exact
hCoV-19/Germany/BY-MVP-000016156/2022|2022-02-23|2022-08-16	99.7649744829439	exact
hCoV-19/Germany/BW-RKI-I-561748/2022|2022-02-15|2022-02-24	99.3519862297074	exact
hCoV-19/Thailand/Bangkok-CONI-2020/2022|2022-02-01|2022-02-24	99.3801374477833	exact
hCoV-19/Germany/NI-RKI-I-590293/2022|2022-02-18|2022-03-10	99.6703555450907	exact
hCoV-19/USA/GA-CDC-ASC210551296/2022|2022-02-09|2022-02-25	99.2313372717508	exact
hCoV-19/Lithuania/LTU000_MP_ZK86p/2022|2022-02-17|2022-03-09	94.1572428648358	exact
hCoV-19/USA/ME-CDCBI-CRSP_2U62NVQWM2RYQT5X/2022|2022-02-24|2022-03-06	99.2185403810035	exact
hCoV-19/Romania/PH-240ATI/2022|2022-02-01|2022-02-16	98.9663735821196	exact
hCoV-19/Wales/PHWC-PE8AP6/2022|2022-02-02|2022-02-25	99.7083277457423	exact
hCoV-19/Poland/PZH-GUM-13070/2022|2022-02-02|2022-03-05	99.7167138810198	exact
hCoV-19/Bahrain/22020093323_S12_L001/2022|2022-02-16|2022-02-27	98.9342449225819	exact
hCoV-19/Sweden/21728269P/2022|2022-02-01|2022-03-02	99.1229253811901	exact
hCoV-19/Belgium/CHUNamur14032219/2022|2022-02-09|2022-02-18	99.9628566604761	exact
hCoV-19/Denmark/DCGC-378240/2022|2022-02-14|2022-02-22	99.3818035210321	exact
hCoV-19/USA/MA-CDCBI-CRSP_CMZCKFJ42XX6CT2C/2022|2022-02-15|2022-02-28	99.5876219532638	exact
hCoV-19/USA/VA-VTVAS3-GSC33817/2022|2022-02-08|2022-05-24	99.6201936004302	exact
hCoV-19/USA/NC-CDC-ASC210652620/2022|2022-02-07|2022-02-22	98.5302506627294	exact
hCoV-19/USA/VT-CDCBI-CRSP_GQBA3UJZRNVAB2H4/2022|2022-02-28|2022-03-11	98.7767995160965	exact
hCoV-19/Germany/BW-RKI-I-580910/2022|2022-02-03|2022-03-07	99.2924686473074	exact
hCoV-19/Israel/ICH-741124052/2022|2022-02-26|2022-03-08	98.8316804781959	exact
hCoV-19/Poland/PZH-GUM-14128/2022|2022-02-05|2022-03-01	99.8180838161973	exact
hCoV-19/Australia/QLD0x00D7B3/2022|2022-02-28|2022-04-01	98.328512813614	exact
hCoV-19/Switzerland/VD-CHUV-GEN10571/2022|2022-02-11|2022-02-28	99.2481960060413	exact
hCoV-19/Slovenia/162597/2022|2022-02-12|2022-03-31	97.0851942644145	exact
hCoV-19/England/QEUH-3819B4E/2022|2022-02-21|2022-03-01	98.742730359364	exact
hCoV-19/France/CVL-HCL722000700601/2022|2022-02-07|2022-03-05	99.4083436985242	exact
hCoV-19/India/GJ-INSACOG-GBRC6288/2022|2022-02-13|2022-03-07	99.3142165596531	exact
hCoV-19/Denmark/DCGC-400203/2022|2022-02-26|2022-03-04	99.3748949756343	exact
hCoV-19/Belgium/CHUNamur14047411/2022|2022-02-17|2022-02-22	99.8613412695729	exact
hCoV-19/Brazil/TO-LACENTO-220366000736/2022|2022-02-15|2022-03-21	99.3790279269603	exact
hCoV-19/England/DHSC-CYY31WG/2022|2022-02-15|2022-03-02	98.4584382871537	exact
hCoV-19/Germany/BY-RKI-I-811866/2022|2022-02-22|2022-05-20	96.7893133348957	exact
hCoV-19/USA/IL-CDC-ASC210856133/2022|2022-02-08|2022-02-25	99.6207162756352	exact
hCoV-19/Switzerland/ZH-UZH-IMV-3ba5eca5/2022|2022-02-20|2022-03-03	96.0558557953744	exact
hCoV-19/Germany/BW-RKI-I-871337/2022|2022-02-02|2022-06-21	99.2326765849082	exact
hCoV-19/Australia/VIC41367/2022|2022-02-08|2022-03-02	99.0663936417589	exact
hCoV-19/USA/CA-CDC-ASC210823257/2022|2022-02-22|2022-03-04	98.925345064983	exact
hCoV-19/England/MILK-375AC8B/2022|2022-02-17|2022-02-24	97.4518438834168	exact
hCoV-19/England/MILK-35A7BB1/2022|2022-02-05|2022-02-12	99.2839614078731	exact
hCoV-19/England/MILK-37E55B7/2022|2022-02-21|2022-02-27	99.5730231307154	exact
hCoV-19/Denmark/DCGC-388066/2022|2022-02-19|2022-02-25	99.8218247831641	exact
hCoV-19/England/LSPA-3838165/2022|2022-02-23|2022-03-01	98.6677432377876	exact
hCoV-19/USA/GA-CDC-STM-2CUST5SZG/2022|2022-02-17|2022-03-04	98.6643457302581	exact
hCoV-19/Brunei/9222040723/2022|2022-02-05|2022-03-08	99.0063112662817	exact
hCoV-19/Wales/PHWC-PETR64/2022|2022-02-06|2022-03-07	99.6145983444485	exact
hCoV-19/France/ARA-IPP12449/2022|2022-02-14|2022-03-12	98.3967464372143	exact
hCoV-19/Poland/PZH-UMB-15525/2022|2022-02-01|2022-02-19	99.1631238911392	exact
hCoV-19/Thailand/DMSc-07718/2022|2022-02-04|2022-02-19	99.9361280129089	exact
hCoV-19/England/DHSC-CYD3MED/2022|2022-02-15|2022-03-01	99.2307433907756	exact
hCoV-19/India/KA-INSACOG-CBR-1602BGV011/2022|2022-02-02|2022-08-27	99.8084226800659	exact
hCoV-19/USA/FL-CDC-LC0530825/2022|2022-02-07|2022-02-23	98.9411209280367	exact
hCoV-19/England/DHSC-CYNRWN1/2022|2022-02-13|2022-02-28	99.0224730424267	exact
hCoV-19/Scotland/QEUH-362C0D2/2022|2022-02-08|2022-02-15	99.3646418126198	exact
hCoV-19/Sweden/21791004P/2022|2022-02-15|2022-06-09	98.6033238207151	exact
hCoV-19/England/DHSC-CYB4DGX/2022|2022-02-16|2022-03-02	99.6839911248571	exact
hCoV-19/USA/MA-MASPHL-10720/2022|2022-02-01|2022-03-28	98.9343877756183	exact
hCoV-19/USA/CA-CDC-ASC210554703/2022|2022-02-08|2022-02-25	99.4661921708185	exact
hCoV-19/Brunei/7122036745/2022|2022-02-06|2022-03-08	98.0796991976366	exact
hCoV-19/England/DHSC-CYDSX74/2022|2022-02-15|2022-03-02	99.1916742447206	exact
hCoV-19/Greece/335047/2022|2022-02-15|2022-03-16	99.2632283991963	exact
hCoV-19/Denmark/DCGC-363806/2022|2022-02-04|2022-02-14	99.4422792635398	exact
hCoV-19/USA/VA-CDC-MMB14116350/2022|2022-02-01|2022-02-27	97.7796439368492	exact
hCoV-19/Italy/LOM_Sacco_Var_R00665/2022|2022-02-09|2022-04-04	99.0024183796856	exact
hCoV-19/USA/FL-CDC-ASC210854675/2022|2022-02-12|2022-02-25	98.6301829780091	exact
hCoV-19/USA/CA-SCPHL-22WGS00996/2022|2022-02-07|2022-04-26	99.9696806360329	exact
hCoV-19/USA/CA-CDC-FG-268252/2022|2022-02-07|2022-02-21	98.7749622419869	exact
hCoV-19/USA/OH-ODH-SC2044542/2022|2022-02-02|2022-06-13	99.1528557501597	exact
hCoV-19/Germany/BY-RKI-I-811106/2022|2022-02-22|2022-05-20	99.6109601904954	exact
hCoV-19/Scotland/NORT-YNB63NB/2022|2022-02-14|2022-03-01	99.2368978384375	exact
hCoV-19/France/BFC-HMN-22022210811/2022|2022-02-14|2022-03-08	99.2609513571621	exact
hCoV-19/Denmark/DCGC-444919/2022|2022-02-09|2022-03-25	99.7918904403867	exact
hCoV-19/England/PHEC-YYDBZPK/2022|2022-02-23|2022-03-14	99.3682795698925	exact
hCoV-19/Indonesia/GO-NIHRD-WGS.22.03395/2022|2022-02-27|2022-03-12	91.2769029312024	exact
hCoV-19/Greece/331617/2022|2022-02-04|2022-03-16	99.7115062059711	exact
hCoV-19/England/DHSC-CYYESA7/2022|2022-02-09|2022-02-28	98.6616000269025	exact
hCoV-19/France/IDF-APHP-HUPS-662202058128/2022|2022-02-18|2022-03-23	98.9914949406663	exact
hCoV-19/Netherlands/ZH-LUMC-1802/2022|2022-02-13|2022-04-28	99.3578199857293	exact
hCoV-19/Sweden/21800147P/2022|2022-02-23|2022-03-16	98.0929998321303	exact
hCoV-19/England/DHSC-CYYKDT4/2022|2022-02-13|2022-02-28	99.0123954449259	exact
hCoV-19/Scotland/QEUH-358873A/2022|2022-02-03|2022-02-12	99.4352561516741	exact
hCoV-19/USA/CA-CDC-FG-262764/2022|2022-02-01|2022-02-16	98.3197504779153	exact
hCoV-19/USA/NV-CDC-ASC210549932/2022|2022-02-09|2022-02-23	99.3553369371789	exact
hCoV-19/Belgium/ULB-IBC_CV8367354584/2022|2022-02-13|2022-02-25	99.9292548174101	exact
hCoV-19/Bulgaria/22BG-EU_019042_Pl179/2022|2022-02-21|2022-06-09	99.6229337103996	exact
hCoV-19/England/LSPA-35F7D70/2022|2022-02-03|2022-02-14	97.7140551988436	exact
hCoV-19/Germany/NW-RKI-I-642076/2022|2022-02-23|2022-03-28	99.6972652965118	exact
hCoV-19/Denmark/DCGC-405913/2022|2022-02-27|2022-03-08	96.1999395750109	exact
hCoV-19/Denmark/DCGC-401437/2022|2022-02-26|2022-03-04	97.3189087488241	exact
hCoV-19/USA/NM-UNM-TRL_0423_1816/2022|2022-02-17|2023-07-24	99.157808944884	exact
hCoV-19/USA/CA-CDC-ASC210856061/2022|2022-02-12|2022-02-25	99.5501091153265	exact
hCoV-19/Slovenia/154338/2022|2022-02-02|2022-02-16	99.8019469620678	exact
hCoV-19/Belgium/MBLG-CTMAPF86665971/2022|2022-02-09|2022-02-18	99.2696083358461	exact
hCoV-19/Switzerland/GE-HUG-37141930/2022|2022-02-11|2022-02-25	99.0630666935321	exact
hCoV-19/England/DHSC-CYN14SG/2022|2022-02-04|2022-02-25	98.3421326966405	exact
hCoV-19/England/DHSC-CYDWAYO/2022|2022-02-14|2022-03-03	98.7136859781696	exact
hCoV-19/England/DHSC-CYDXK6C/2022|2022-02-15|2022-03-02	99.2099778121428	exact
hCoV-19/Wales/PHWC-PEQ7NB/2022|2022-02-09|2022-03-02	99.6813791253018	exact
hCoV-19/Denmark/DCGC-369974/2022|2022-02-09|2022-02-17	99.6976212874614	exact
hCoV-19/Germany/SN-RKI-I-559853/2022|2022-02-04|2022-02-24	98.7464807614962	exact
hCoV-19/Germany/BY-RKI-I-557753/2022|2022-02-04|2022-02-24	99.0115321252059	exact
hCoV-19/USA/CO-CDC-MMB14437595/2022|2022-02-17|2022-03-13	99.6909640577763	exact
hCoV-19/USA/WA-CDC-UW22021406725/2022|2022-02-14|2022-03-02	87.0953526999085	exact
hCoV-19/India/MP-ICMR-NIV-INSACOG-GSEQ-10103/2022|2022-02-06|2022-03-08	98.9887111947319	exact
hCoV-19/Poland/PZH-GUM-14181/2022|2022-02-09|2022-03-01	99.8920814784837	exact
hCoV-19/Denmark/DCGC-382454/2022|2022-02-13|2022-02-22	99.7714669803394	exact
hCoV-19/USA/FL-CDC-ASC210698041/2022|2022-02-06|2022-02-22	99.5160477230718	exact
hCoV-19/USA/MA-NEIDL-04444/2022|2022-02-07|2022-03-08	94.6641577903968	exact
hCoV-19/USA/CA-CDC-FG-281507/2022|2022-02-15|2022-03-02	99.5299331833596	exact
hCoV-19/Israel/ICH-741121486/2022|2022-02-11|2022-02-27	98.2673933521733	exact
hCoV-19/Switzerland/TG-ETHZ-674045/2022|2022-02-19|2022-03-05	97.4355531686359	exact
hCoV-19/USA/CA-CDC-FG-278063/2022|2022-02-12|2022-02-28	96.2879677798288	exact
hCoV-19/Denmark/DCGC-407122/2022|2022-02-21|2022-03-08	99.8084934820589	exact
hCoV-19/Germany/RP-RKI-I-617024/2022|2022-02-23|2022-03-28	97.035313164019	exact
hCoV-19/Denmark/DCGC-410522/2022|2022-02-27|2022-03-08	99.3076793816165	exact
hCoV-19/Switzerland/ZH-UZH-IMV-3ba5e39f/2022|2022-02-11|2022-02-28	98.6693926799839	exact
hCoV-19/SouthKorea/KDCA30165/2022|2022-02-08|2022-03-04	97.8892175315945	exact
hCoV-19/USA/CA-61210800617045/2022|2022-02-10|2022-06-12	99.0251117759774	exact
hCoV-19/England/LSPA-357BE53/2022|2022-02-02|2022-02-11	99.6369381786399	parent
hCoV-19/Canada/SK-NML-375195/2022|2022-02-06|2022-03-28	99.9696745063683	exact
hCoV-19/SouthAfrica/NICD-N35697/2022|2022-02-02|2022-03-10	99.952906350915	exact
hCoV-19/Denmark/DCGC-397220/2022|2022-02-24|2022-03-03	99.845404133759	exact
hCoV-19/USA/CO-CDPHE-2103012097/2022|2022-02-28|2022-04-23	99.5360720769179	exact
hCoV-19/Belgium/AZDelta-2208-05124/2022|2022-02-25|2022-03-02	98.4632935176486	exact
hCoV-19/England/BRBR-387EFE1/2022|2022-02-26|2022-03-04	99.0541586724562	exact
hCoV-19/Sweden/2A63290930099/2022|2022-02-07|2022-03-02	98.9494529099819	exact
hCoV-19/England/DHSC-CYDJXOX/2022|2022-02-09|2022-02-25	98.0196018995655	exact
hCoV-19/Germany/RP-RKI-I-529986/2022|2022-02-03|2022-02-17	99.9764697973041	exact
hCoV-19/USA/MA-CDCBI-CRSP_CEXU7NPZXZHL5J64/2022|2022-02-23|2022-03-06	99.0402040405396	exact
hCoV-19/England/MILK-35C4FC1/2022|2022-02-05|2022-02-13	97.5594177564124	exact
hCoV-19/France/ARA-HCL122003562001/2022|2022-02-03|2022-02-14	92.7234157182302	exact
hCoV-19/Denmark/DCGC-375236/2022|2022-02-11|2022-02-19	97.1696527614374	exact
hCoV-19/Italy/LOM_ASSTMonza_6000043127_20220226080000/2022|2022-02-26|2022-03-09	99.3921793746201	exact
hCoV-19/Croatia/32184/2022|2022-02-28|2022-03-22	99.5976259933608	exact
hCoV-19/USA/NY-SUNYQB-61210600712737/2022|2022-02-16|2022-03-20	97.3969340176445	exact
hCoV-19/England/ALDP-360DD0D/2022|2022-02-07|2022-02-15	97.3745251622012	exact
hCoV-19/Switzerland/GE-HUG-37086993/2022|2022-02-07|2022-02-18	98.9349191949736	exact
hCoV-19/Thailand/DMSc-08046/2022|2022-02-02|2022-02-27	98.5208592463106	exact
hCoV-19/USA/CA-CDC-STM-Y234BMT9Q/2022|2022-02-09|2022-02-25	99.6447840219832	exact
hCoV-19/England/QEUH-3609E0E/2022|2022-02-07|2022-02-14	99.59661153691	exact
hCoV-19/USA/KY-GD_02846/2022|2022-02-04|2022-07-15	99.9865265427109	exact
hCoV-19/England/DHSC-CYD4RZJ/2022|2022-02-22|2022-03-14	99.5196345191306	exact
hCoV-19/USA/CA-HLX-STM-2PSTWMZHW/2022|2022-02-15|2022-03-02	96.7329021881178	exact
hCoV-19/England/BRBR-38852DF/2022|2022-02-26|2022-03-05	98.9477930547618	exact
hCoV-19/Sweden/DA10335625/2022|2022-02-16|2022-06-09	98.6677405282056	exact
hCoV-19/India/TN-CCMB-CIC5882/2022|2022-02-16|2022-03-16	98.8046471022765	exact
hCoV-19/Germany/NW-RKI-I-570910/2022|2022-02-15|2022-03-07	99.0821369734055	exact
hCoV-19/USA/CO-CDC-MMB14411115/2022|2022-02-16|2022-03-11	99.6036278132348	exact
hCoV-19/Germany/SN-RKI-I-631542/2022|2022-02-28|2022-03-28	99.5375335120643	exact
hCoV-19/England/DHSC-CYBH9HN/2022|2022-02-22|2022-03-08	99.7440301774949	exact
hCoV-19/USA/CA-CDC-ASC210652040/2022|2022-02-05|2022-02-22	99.0801973882977	exact
hCoV-19/England/LSPA-3730975/2022|2022-02-16|2022-02-28	99.0049416747907	exact
hCoV-19/Germany/HE-RKI-I-526517/2022|2022-02-04|2022-02-17	99.7605557803858	exact
hCoV-19/England/MILK-35E0F65/2022|2022-02-07|2022-02-14	96.8433791642855	exact
hCoV-19/Germany/NW-RKI-I-778342/2022|2022-02-23|2022-05-13	99.4672117414469	exact
hCoV-19/USA/CT-CDCBI-CRSP_MBHDYBUN3Q2BYEL3/2022|2022-02-14|2022-02-28	99.0109632212425	exact
hCoV-19/England/DHSC-CYYH873/2022|2022-02-13|2022-02-28	97.9425805150272	exact
hCoV-19/Latvia/2201112589/2022|2022-02-01|2022-07-04	95.7312359248429	exact
hCoV-19/USA/RI-CDCBI-CRSP_RKIZEHKQP2OZWFBY/2022|2022-02-23|2022-03-09	98.926930686429	exact
hCoV-19/Russia/MOW-RSMU-NPB114/2022|2022-02-22|2022-07-18	99.0776764153475	exact
hCoV-19/Poland/PZH-GUM-14322/2022|2022-02-09|2022-03-09	99.7234587886146	exact
hCoV-19/Austria/CeMM25351/2022|2022-02-14|2022-03-16	98.015873015873	exact
hCoV-19/Sweden/DA10473856/2022|2022-02-16|2022-03-02	99.0367188024434	exact
hCoV-19/Denmark/DCGC-364743/2022|2022-02-04|2022-02-15	99.5832633170896	exact
hCoV-19/USA/CA-CDC-FG-286090/2022|2022-02-22|2022-03-07	94.8863445589766	exact
hCoV-19/USA/HI-CDC-ASC210752539/2022|2022-02-23|2022-03-09	96.3514919611989	exact
hCoV-19/Denmark/DCGC-381614/2022|2022-02-14|2022-02-22	99.3651966546871	exact
hCoV-19/USA/GA-CDC-MMB14134769/2022|2022-02-03|2022-02-22	99.0560967416863	exact
hCoV-19/Croatia/31101/2022|2022-02-08|2022-03-02	99.6432417878298	exact
hCoV-19/France/NAQ-HCL722000912701/2022|2022-02-21|2022-03-05	99.8485919047138	exact
hCoV-19/England/ALDP-35A779F/2022|2022-02-05|2022-02-12	99.0015799912596	exact
hCoV-19/Belgium/rega-33577/2022|2022-02-21|2022-08-25	99.6665543954193	exact
hCoV-19/France/IDF-CERBAHC-02437041/2022|2022-02-28|2022-03-08	99.0145471609573	exact
hCoV-19/Denmark/DCGC-406905/2022|2022-02-22|2022-03-08	99.6270662545357	exact
hCoV-19/Poland/PZH-UMB-15101/2022|2022-02-01|2022-02-16	98.8486511814713	exact
hCoV-19/Spain/GA-SCQ_22-147431/2022|2022-02-07|2022-04-13	99.275070479259	exact
hCoV-19/Belgium/rega-39029/2022|2022-02-17|2022-08-26	99.7945228551218	exact
hCoV-19/Germany/HB-RKI-I-805099/2022|2022-02-22|2022-05-20	98.2016075016745	exact
hCoV-19/Israel/CVL-9001394/2022|2022-02-24|2022-04-17	99.3070201868033	exact
hCoV-19/Scotland/CVR15021/2022|2022-02-22|2022-04-06	99.9021097046413	exact
hCoV-19/England/HSLL-36BDCE1/2022|2022-02-13|2022-02-20	96.171443951016	exact
hCoV-19/Singapore/2087/2022|2022-02-24|2022-03-01	98.7870665103032	exact
hCoV-19/England/ALDP-37000B5/2022|2022-02-15|2022-02-21	93.52341199044	exact
hCoV-19/USA/CA-CDPH-3000305957/2022|2022-02-01|2022-02-16	98.8293697380337	exact
hCoV-19/USA/CA-CDC-MMB14218252/2022|2022-02-08|2022-03-02	99.1898342690019	exact
hCoV-19/Germany/SN-RKI-I-542245/2022|2022-02-01|2022-02-17	97.104020891225	exact
hCoV-19/Norway/8780/2022|2022-02-16|2022-03-16	99.6644407905775	exact
hCoV-19/Belgium/AZDelta-2208-10049/2022|2022-02-28|2022-03-09	99.150036954915	exact
hCoV-19/Germany/BW-RKI-I-639165/2022|2022-02-14|2022-03-28	99.6869003130997	exact
hCoV-19/Denmark/DCGC-392501/2022|2022-02-18|2022-03-01	95.9973113762393	exact
hCoV-19/Germany/BY-RKI-I-857005/2022|2022-02-04|2022-06-13	98.6704621567314	exact
hCoV-19/USA/NC-UNC-5086/2022|2022-02-01|2022-02-11	99.3794445189857	exact
hCoV-19/Denmark/DCGC-411528/2022|2022-02-23|2022-03-09	99.2878598670222	exact
hCoV-19/Spain/GA-CHUVI-19527207/2022|2022-02-21|2022-03-21	99.1760551538591	exact
hCoV-19/USA/ME-CDC-ASC210861426/2022|2022-02-16|2022-02-28	99.2304590362256	exact
hCoV-19/England/PHEC-YYNO1ZH/2022|2022-02-08|2022-02-22	98.9726717249715	exact
hCoV-19/Mexico/CMX-INMEGEN-60-168/2022|2022-02-21|2022-03-07	93.7262549171234	exact
hCoV-19/Denmark/DCGC-381267/2022|2022-02-12|2022-02-22	98.9786319043139	exact
hCoV-19/England/DHSC-CYBFZH3/2022|2022-02-15|2022-03-01	98.9855218515906	exact
hCoV-19/USA/IN-CDC-ASC210550755/2022|2022-02-09|2022-02-25	99.3119189071258	exact
hCoV-19/India/MH-ICMR-NIV-INSACOG-GSEQ-10037/2022|2022-02-16|2022-03-08	99.7580970299691	exact
hCoV-19/Belgium/rega-32419/2022|2022-02-06|2022-08-25	99.95283654494	exact
hCoV-19/Germany/BW-RKI-I-650352/2022|2022-02-24|2022-03-31	99.574453713398	exact
hCoV-19/Germany/SN-RKI-I-607163/2022|2022-02-21|2022-03-11	97.5270582716215	exact
hCoV-19/England/MILK-37F6C45/2022|2022-02-21|2022-02-28	99.4942342706858	exact
hCoV-19/Canada/AB-ABPHL-53854/2022|2022-02-02|2022-02-24	99.9191483627543	exact
hCoV-19/India/MP-NCDC-8309301/2022|2022-02-03|2022-03-16	99.5963537286824	exact
hCoV-19/USA/WI-UW-9557/2022|2022-02-15|2022-03-01	93.060234469748	exact
hCoV-19/England/LSPA-35F9655/2022|2022-02-03|2022-02-14	91.4083796062595	exact
hCoV-19/Slovakia/BA_22_00011251/2022|2022-02-16|2022-03-07	98.2709513118654	exact
hCoV-19/USA/NC-CDC-ASC210554236/2022|2022-02-09|2022-02-25	98.764769065521	exact
hCoV-19/Denmark/DCGC-406960/2022|2022-02-26|2022-03-08	99.3009578222148	exact
hCoV-19/England/DHSC-CYDN555/2022|2022-02-23|2022-03-15	99.5330713157983	exact
hCoV-19/Wales/PHWC-PE9Q6W/2022|2022-02-28|2022-03-21	99.0349819059107	exact
hCoV-19/Poland/PZH-UMB-17664/2022|2022-02-20|2022-03-06	99.2266229200844	exact
hCoV-19/USA/CO-CDC-MMB14249413/2022|2022-02-08|2022-03-07	98.6328518642929	exact
hCoV-19/Germany/BY-RKI-I-856463/2022|2022-02-04|2022-06-13	98.9849926303095	exact
hCoV-19/France/COR-HCL722000834501/2022|2022-02-14|2022-03-05	99.6066830268599	exact
hCoV-19/France/HDF-biopath-7740853531/2022|2022-02-27|2022-03-21	99.1696641678152	exact
hCoV-19/Germany/SN-RKI-I-815232/2022|2022-02-22|2022-05-20	98.8238447877224	exact
hCoV-19/NorthernIreland/NIRE-01a518/2022|2022-02-20|2022-03-09	98.2337505046427	exact
hCoV-19/Germany/BY-RKI-I-574886/2022|2022-02-18|2022-03-07	97.3857089916787	exact
hCoV-19/Belgium/rega-30823/2022|2022-02-20|2022-07-13	98.5417438453508	exact
hCoV-19/USA/WA-UW-22020835084/2022|2022-02-08|2022-03-19	99.2575264442636	exact
hCoV-19/PuertoRico/PR-CDC-ASC210698931/2022|2022-02-10|2022-02-23	99.1608485499463	exact
hCoV-19/USA/LA-CDC-ASC210697027/2022|2022-02-05|2022-02-22	99.1306682777834	exact
hCoV-19/Netherlands/ZH-LUMC-1867/2022|2022-02-20|2022-04-28	99.8616220594688	exact
hCoV-19/USA/MA-CDCBI-CRSP_IIZMZPWYMPMFNJMW/2022|2022-02-24|2022-03-09	99.5611537301933	exact
hCoV-19/India/MH-INSACOG-CSIR-NEERI860/2022|2022-02-02|2022-02-23	98.9897300371324	exact
hCoV-19/England/DHSC-CYDEJ4D/2022|2022-02-04|2022-02-25	98.9653666565891	exact
hCoV-19/Germany/BW-RKI-I-621122/2022|2022-02-28|2022-03-28	99.5616866569264	exact
hCoV-19/England/DHSC-CYNSGEX/2022|2022-02-18|2022-03-04	96.3685837140554	exact
hCoV-19/Belgium/rega-31839/2022|2022-02-08|2022-07-18	99.5687912680232	exact
hCoV-19/Denmark/DCGC-373950/2022|2022-02-10|2022-02-18	99.8050551223447	exact
hCoV-19/USA/NC-ECU-112313681/2022|2022-02-24|2022-03-29	99.4726942970377	exact
hCoV-19/Austria/IMBA_IMP-1589_A03/2022|2022-02-14|2022-03-04	99.9618174875907	exact
hCoV-19/England/MILK-35B34E4/2022|2022-02-07|2022-02-12	99.4583501547571	exact
hCoV-19/Lithuania/LTU000_INMEDICA_1224855/2022|2022-02-24|2022-03-16	99.2095395736919	exact
hCoV-19/Germany/SN-RKI-I-533445/2022|2022-02-03|2022-02-17	99.6079482625741	exact
hCoV-19/Canada/AB-ABPHL-57574/2022|2022-02-06|2022-03-28	97.9921843417329	exact
hCoV-19/Sweden/DA10500567/2022|2022-02-21|2022-03-16	99.3590608554851	exact
hCoV-19/England/HSLL-36E4F33/2022|2022-02-14|2022-02-21	98.6378961564397	exact
hCoV-19/USA/CA-CDC-FG-278044/2022|2022-02-12|2022-02-28	97.9258264809532	exact
hCoV-19/USA/NE-NPHL22-11998/2022|2022-02-10|2022-02-16	92.5010106454656	exact
hCoV-19/Belgium/CHUNamur14061049/2022|2022-02-26|2022-03-02	99.8258256207097	exact
hCoV-19/Denmark/DCGC-369009/2022|2022-02-08|2022-02-17	97.9156877223602	exact
hCoV-19/USA/DE-DHSS-B1181492/2022|2022-02-15|2022-04-11	99.794217859191	exact
hCoV-19/Belgium/AZDelta-2208-16282/2022|2022-02-28|2022-03-09	99.2565430935881	exact
hCoV-19/Germany/BW-RKI-I-616031/2022|2022-02-17|2022-03-28	99.3940006059994	exact
hCoV-19/Denmark/DCGC-380493/2022|2022-02-15|2022-02-22	99.6573041257896	exact
hCoV-19/France/IDF-LBZCentre-CS2202210103/2022|2022-02-21|2022-08-02	99.771413204249	exact
hCoV-19/Switzerland/SG-ETHZ-36533123/2022|2022-02-27|2022-03-05	97.4483800570757	exact
hCoV-19/Denmark/DCGC-400635/2022|2022-02-25|2022-03-04	98.6960174760545	exact
hCoV-19/England/DHSC-CYDPYKD/2022|2022-02-11|2022-02-28	98.5085155698881	exact
hCoV-19/India/MH-INSACOG-CSIR-NEERI816/2022|2022-02-02|2022-02-23	99.2540059545713	exact
hCoV-19/Denmark/DCGC-378869/2022|2022-02-14|2022-02-22	97.509913300625	parent
hCoV-19/Scotland/QEUH-36CE245/2022|2022-02-12|2022-02-27	98.4771573604061	exact
hCoV-19/Mexico/CMX-INMEGEN-60-151/2022|2022-02-22|2022-03-07	98.9039437850923	exact
hCoV-19/France/PAC-LBZCentre-AN2202282057/2022|2022-02-28|2022-06-23	99.2219226700338	exact
hCoV-19/Germany/BW-RKI-I-615335/2022|2022-02-17|2022-03-28	98.6558141105745	exact
hCoV-19/Germany/HH-hpi-p13046/2022|2022-02|2022-07-05	99.5826602046311	exact
hCoV-19/USA/LA-TUSOM-220208_S19/2022|2022-02-07|2022-02-15	98.7821244044823	exact
hCoV-19/USA/WI-CDC-STM-D5JKABQCZ/2022|2022-02-08|2022-02-25	98.4969705084859	exact
hCoV-19/England/MILK-35CAFAD/2022|2022-02-05|2022-02-13	99.7848522540088	exact
hCoV-19/Netherlands/NB-MVD-CWGS2200993/2022|2022-02-17|2022-03-02	99.3732308936514	exact
hCoV-19/Switzerland/VD-SNRCI-HUG-37294533/2022|2022-02-23|2022-03-11	99.2902553062666	exact
hCoV-19/England/DHSC-CYN1XPR/2022|2022-02-14|2022-02-28	98.0818972756895	exact
hCoV-19/Denmark/DCGC-365148/2022|2022-02-06|2022-02-15	96.1001007725899	exact
hCoV-19/Poland/PZH-GUM-12788/2022|2022-02-06|2022-03-05	99.9863746295602	exact
hCoV-19/Denmark/DCGC-402562/2022|2022-02-25|2022-03-07	97.1198117963367	exact
hCoV-19/England/QEUH-3632349/2022|2022-02-08|2022-02-17	99.4285330106226	exact
hCoV-19/Germany/BY-RKI-I-855967/2022|2022-02-04|2022-06-13	99.5744395670677	exact
hCoV-19/USA/VA-CDC-ASC210857552/2022|2022-02-14|2022-02-28	98.6638466445093	exact
hCoV-19/Bahrain/22020088267_S136_L001/2022|2022-02-16|2022-02-27	92.7419084353513	exact
hCoV-19/Germany/NW-RKI-I-828075/2022|2022-02-17|2022-05-30	99.4202995677378	exact
hCoV-19/SouthKorea/KDCA32753/2022|2022-02-27|2022-03-25	99.6572004705092	exact
hCoV-19/Wales/PHWC-PE1BNW/2022|2022-02-09|2022-03-07	99.6876784095107	exact
hCoV-19/Luxembourg/LNS9069356/2022|2022-02-09|2022-05-02	99.0545012494091	exact
hCoV-19/USA/SC-MUSC-06416/2022|2022-02-07|2022-05-20	99.5092766872815	exact
hCoV-19/Australia/NSW-ICPMR-20676/2022|2022-02-11|2022-02-21	99.1149840016339	exact
hCoV-19/Denmark/DCGC-518808/2022|2022-02-16|2022-05-25	97.6877835657873	exact
hCoV-19/Belgium/rega-32440/2022|2022-02-15|2022-08-25	99.9628929968965	exact
hCoV-19/USA/CO-CDC-MMB14384365/2022|2022-02-15|2022-03-13	99.4726234464226	exact
hCoV-19/Austria/IMBA_IMP-1609_B04/2022|2022-02-27|2022-03-11	99.274532264223	exact
hCoV-19/Sweden/21773894P/2022|2022-02-07|2022-03-02	97.002752231993	exact
hCoV-19/Thailand/NIC_NBI_SEQ7126/2022|2022-02|2022-03-21	98.5529143164115	exact
hCoV-19/USA/CA-CDC-FG-284872/2022|2022-02-14|2022-03-02	99.5502601107568	exact
hCoV-19/Greece/333651/2022|2022-02-18|2022-03-16	98.8111185532485	exact
hCoV-19/SouthKorea/KDCA32165/2022|2022-02-22|2022-03-18	97.0186878193063	exact
hCoV-19/Germany/SN-RKI-I-582306/2022|2022-02-14|2022-03-07	99.0651073953691	exact
hCoV-19/Germany/SN-RKI-I-560207/2022|2022-02-08|2022-02-24	98.9479679699802	exact
hCoV-19/Germany/NW-RKI-I-566829/2022|2022-02-10|2022-02-24	96.8228992299967	exact
hCoV-19/Slovenia/164818/2022|2022-02-16|2022-03-31	99.8656906856491	exact
hCoV-19/Germany/NW-RKI-I-543798/2022|2022-02-08|2023-03-28	99.0831542181623	exact
hCoV-19/SouthKorea/KDCA29403/2022|2022-02-01|2022-02-25	99.3513041140091	exact
hCoV-19/USA/MN-MDH-22943/2022|2022-02-18|2022-03-04	98.682220055804	exact
hCoV-19/France/OCC-GENBIO-X96GN0520296/2022|2022-02-23|2022-04-19	92.9490634685352	exact
hCoV-19/England/ALDP-3726699/2022|2022-02-14|2022-02-22	99.1475343024046	exact
hCoV-19/Scotland/QEUH-3852F2F/2022|2022-02-23|2022-03-03	99.8924261270044	exact
hCoV-19/Australia/QLD0x00CFB4/2022|2022-02-14|2022-03-13	98.8804088356924	exact
hCoV-19/USA/CA-CDC-ASC210751329/2022|2022-02-22|2022-03-07	99.526734467828	exact
hCoV-19/England/ALDP-361D380/2022|2022-02-07|2022-02-15	96.6383164688876	exact
hCoV-19/Germany/SN-RKI-I-824573/2022|2022-02-15|2022-05-30	99.5343695564786	exact
hCoV-19/USA/CA-CDC-ASC210863020/2022|2022-02-15|2022-02-28	99.2313630718625	exact
hCoV-19/Slovakia/BA_22_00009206/2022|2022-02-07|2022-03-07	98.9734643899493	exact
hCoV-19/Germany/NW-RKI-I-562533/2022|2022-02-11|2022-02-24	98.251712848898	exact
hCoV-19/Thailand/DMSc-09359/2022|2022-02-21|2022-04-08	96.3934867447181	exact
hCoV-19/USA/CO-CDC-MMB14082700/2022|2022-02-01|2022-02-22	99.1232784682566	exact
hCoV-19/env/USA/CA-SEARCH-73052/2022|2022-02-01|2022-03-16	98.5485384821668	exact
hCoV-19/USA/CO-CDPHE-2103056654/2022|2022-02-21|2022-03-30	99.0856220795374	exact
hCoV-19/Belgium/rega-39010/2022|2022-02-17|2022-08-26	99.2555413326147	exact
hCoV-19/England/MILK-352135D/2022|2022-02-02|2022-02-08	99.0452818771641	exact
hCoV-19/Germany/SL-RKI-I-827775/2022|2022-02-09|2022-05-30	99.4606726517486	exact
hCoV-19/USA/NC-CDC-MMB14205208/2022|2022-02-07|2022-03-02	99.2374874034263	exact
hCoV-19/Denmark/DCGC-372299/2022|2022-02-10|2022-02-19	98.7860903390228	exact
hCoV-19/England/DHSC-CYNQTPM/2022|2022-02-15|2022-04-08	97.6955893714938	exact
hCoV-19/USA/CA-CDC-FG-282941/2022|2022-02-17|2022-03-02	99.8454093292109	exact
hCoV-19/Russia/MOW-PMVL-DZ-38434103070/2022|2022-02-24|2022-11-22	92.0820030247017	exact
hCoV-19/Denmark/DCGC-403084/2022|2022-02-27|2022-03-07	99.3681734162326	exact
hCoV-19/Lithuania/IBT-LSC-VU_r42_19/2022|2022-02-14|2022-03-07	98.0850634952631	exact
hCoV-19/Switzerland/VD-CHUV-GEN10530/2022|2022-02-14|2022-02-28	99.2175694281205	exact
hCoV-19/USA/CA-MIRADX-61210800107280/2022|2022-02-10|2022-06-12	99.1528557501597	exact
hCoV-19/Greece/332399/2022|2022-02-13|2022-03-16	99.4340064972035	exact
hCoV-19/Brunei/9222045609/2022|2022-02-07|2022-03-08	98.4154161211267	exact
hCoV-19/France/PDL-IPP11381/2022|2022-02-14|2022-03-03	94.7028771175047	exact
hCoV-19/Denmark/DCGC-486146/2022|2022-02-13|2022-04-20	99.8810777751351	exact
hCoV-19/Switzerland/BE-IFIK-220214_os_82/2022|2022-02-07|2022-02-19	96.1772313480466	exact
hCoV-19/Germany/BW-RKI-I-593358/2022|2022-02-26|2022-03-11	99.3508022469642	exact
hCoV-19/Greece/335068/2022|2022-02-16|2022-03-16	99.6146500016754	exact
hCoV-19/India/KA-0902APPK071/2022|2022-02-08|2022-02-18	96.5957589810801	exact
hCoV-19/USA/IL-CDC-ASC210817156/2022|2022-02-15|2022-02-28	99.6508661205855	exact
hCoV-19/England/DHSC-CYBT1UZ/2022|2022-02-14|2022-02-28	98.4026633486902	exact
hCoV-19/Germany/SN-RKI-I-607243/2022|2022-02-16|2022-03-11	98.5221179624665	exact
hCoV-19/Mexico/CMX_IBT_IMSS_6514/2022|2022-02-04|2022-02-28	99.3052758759565	exact
hCoV-19/USA/CA-HLX-STM-3THNFTE3G/2022|2022-02-22|2022-03-07	99.1151035731045	exact
hCoV-19/England/DHSC-CYNRN6M/2022|2022-02-15|2022-03-01	99.7682152574826	exact
hCoV-19/India/KA-0902APPK015/2022|2022-02-07|2022-02-18	98.9742727425593	exact
hCoV-19/USA/MA-NEIDL-04484/2022|2022-02-07|2022-03-08	98.4824066612947	exact
hCoV-19/USA/CT-CDCBI-CRSP_J2YZ2LEO3HM42Q7V/2022|2022-02-25|2022-03-06	96.4495255976129	exact
hCoV-19/Singapore/1550/2022|2022-02-09|2022-02-14	96.2030831099196	exact
hCoV-19/Australia/QLD0x00CEF2/2022|2022-02-15|2022-03-13	98.6488303307341	exact
hCoV-19/England/ALDP-361DF8C/2022|2022-02-07|2022-02-15	99.6503849127643	exact
hCoV-19/USA/NC-CDC-ASC210556011/2022|2022-02-14|2022-02-28	99.5733960362781	exact
hCoV-19/Germany/BY-RKI-I-600083/2022|2022-02-28|2022-03-11	99.5328830191216	exact
hCoV-19/Ireland/KE-Enfer-COV280222005_F1/2022|2022-02-28|2022-03-28	99.3035930561163	exact
hCoV-19/England/PHEC-YYNOEXZ/2022|2022-02-02|2022-02-22	98.1789470147499	exact
hCoV-19/USA/WA-CDC-UW22021251537/2022|2022-02-12|2022-03-02	98.4780176943154	exact
hCoV-19/USA/CA-CDC-STM-ABF9RMKZN/2022|2022-02-01|2022-02-16	99.4777543436778	exact
hCoV-19/Germany/SN-RKI-I-571515/2022|2022-02-12|2022-03-07	99.2860255421848	exact
hCoV-19/Spain/MD-HRYC-71800465/2022|2022-02-21|2022-03-07	98.2673933521733	exact
hCoV-19/Switzerland/TI-ETHZ-36295803/2022|2022-02-10|2022-02-23	97.8171071632468	exact
hCoV-19/England/PHEC-YYN3NJZ/2022|2022-02-10|2022-03-03	99.2341540425246	exact
hCoV-19/Wales/PHWC-PE5CSQ/2022|2022-02-24|2022-03-14	97.3131624849054	exact
hCoV-19/England/LSPA-3813036/2022|2022-02-22|2022-03-01	97.8569506122998	exact
hCoV-19/France/ARA-HCL022025643201/2022|2022-02-08|2022-02-19	99.9630214811578	exact
hCoV-19/Romania/TM-355ATI/2022|2022-02-01|2022-02-16	98.4009386523634	exact
hCoV-19/England/MILK-3757301/2022|2022-02-17|2022-03-01	99.9091306835392	exact
hCoV-19/Israel/ICH-741121923/2022|2022-02-14|2022-03-08	95.4346655900955	exact
hCoV-19/England/NEWC-36F3881/2022|2022-02-14|2022-02-28	99.8117457222577	exact
hCoV-19/Germany/NW-RKI-I-524499/2022|2022-02-05|2022-02-17	99.0297129427564	exact
hCoV-19/England/MILK-36AF981/2022|2022-02-13|2022-02-20	99.1192389148486	exact
hCoV-19/Denmark/DCGC-410505/2022|2022-02-27|2022-03-08	97.9465636027558	exact
hCoV-19/Germany/BY-RKI-I-856968/2022|2022-02-04|2022-06-13	99.5711605467703	exact
hCoV-19/Denmark/DCGC-388341/2022|2022-02-19|2022-02-25	99.0895040989114	exact
hCoV-19/France/ARA-HCL022033085601/2022|2022-02-18|2022-03-05	98.6654116381484	exact
hCoV-19/USA/CA-CDC-FG-282383/2022|2022-02-19|2022-03-02	99.7617049840577	exact
hCoV-19/England/DHSC-CYB1Z9A/2022|2022-02-19|2022-03-07	99.4822833322127	exact
hCoV-19/Germany/BW-RKI-I-639741/2022|2022-02-14|2022-03-28	99.5879631193218	exact
hCoV-19/Germany/NW-RKI-I-578781/2022|2022-02-23|2022-03-07	99.875722155045	exact
hCoV-19/USA/VT-CDCBI-CRSP_6P3TVHJI4E4BVKQH/2022|2022-02-14|2022-02-28	98.7863345291179	exact
hCoV-19/USA/CA-SEARCH-118561/2022|2022-02-26|2022-04-12	99.6380855741586	exact
hCoV-19/USA/NV-NSPHL-22-00039989/2022|2022-02-03|2023-01-10	99.2689910729325	exact
hCoV-19/Germany/BW-RKI-I-650374/2022|2022-02-24|2022-03-31	99.4344005655994	exact
hCoV-19/Slovenia/165815/2022|2022-02-17|2022-03-31	99.4218098695711	exact
hCoV-19/England/DHSC-CYD1BOK/2022|2022-02-06|2022-02-25	95.4684403238268	exact
hCoV-19/Germany/BW-RKI-I-624581/2022|2022-02-20|2022-03-28	99.1217403053641	exact
hCoV-19/Germany/NW-RKI-I-546209/2022|2022-02-08|2022-02-24	97.2447162393737	exact
hCoV-19/USA/CT-CDCBI-CRSP_53NOGZBNSZYVG4IC/2022|2022-02-23|2022-03-09	98.8268418582825	exact
hCoV-19/Argentina/PAIS-A1347/2022|2022-02-27|2022-04-29	98.7470146412378	exact
hCoV-19/India/GJ-INSACOG-GBRC5483/2022|2022-02-04|2022-03-07	99.6907874836151	exact
hCoV-19/Belgium/CHUNamur14034665/2022|2022-02-10|2022-02-18	99.194852445762	exact
hCoV-19/Japan/HO2587A0341/2022|2022-02-15|2023-04-03	95.5807024004821	exact
hCoV-19/Germany/BW-RKI-I-616356/2022|2022-02-17|2022-03-28	97.4750025249975	exact
hCoV-19/Wales/PHWC-PEZJNN/2022|2022-02-21|2022-03-11	98.5121640640708	exact
hCoV-19/USA/OR-IVY-A93J27S5/2022|2022-02-03|2022-03-18	99.2200894207819	exact
hCoV-19/Wales/PHWC-PE1NH6/2022|2022-02-11|2022-03-07	99.8187311178248	exact
hCoV-19/Bulgaria/22BG-EU_017096_Pl161/2022|2022-02-01|2022-04-04	99.9865333468	exact
hCoV-19/Japan/RIMD07401/2022|2022-02-01|2022-03-31	99.4911793258126	exact
hCoV-19/USA/CA-CDC-FG-282151/2022|2022-02-19|2022-03-02	98.6474240644403	exact
hCoV-19/Germany/SN-RKI-I-571229/2022|2022-02-10|2022-03-07	99.5275273933586	exact
hCoV-19/Germany/SN-RKI-I-533198/2022|2022-02-03|2022-02-17	98.7967959245232	exact
hCoV-19/Denmark/DCGC-377007/2022|2022-02-14|2022-02-19	98.954797513023	exact
hCoV-19/Albania/IPH-268565_2/2022|2022-02-08|2023-02-08	99.7912457912458	exact
hCoV-19/Wales/PHWC-PEWIPG/2022|2022-02-16|2022-03-09	99.3648766718193	exact
hCoV-19/Wales/PHWC-PEH1NX/2022|2022-02-27|2022-03-16	99.426982105757	exact
hCoV-19/USA/MA-NEIDL-05103/2022|2022-02-28|2022-03-25	96.5590170538472	exact
hCoV-19/USA/OR_UO_MW000858_S40_L001/2022|2022-02-04|2022-03-01	99.4144371529531	exact
hCoV-19/Greece/334999/2022|2022-02-14|2022-03-16	98.8512291513162	exact
hCoV-19/USA/WV-CDC-ASC210696112/2022|2022-02-08|2022-02-25	98.7778262767351	exact
hCoV-19/Germany/HH-RKI-I-583248/2022|2022-02-19|2022-03-07	99.9055171250211	exact
hCoV-19/Brazil/SP-IB_151495/2022|2022-02-01|2022-02-24	99.5545433231738	exact
hCoV-19/Germany/NW-RKI-I-832556/2022|2022-02-10|2022-05-30	99.7891873512411	exact
hCoV-19/USA/NJ-NYGC-S-CPC-12111-DEHQ026/2022|2022-02-14|2022-04-18	93.855518934553	exact
hCoV-19/USA/CA-CDC-FG-265098/2022|2022-02-04|2022-02-16	97.2918554313903	exact
hCoV-19/England/MILK-375DB30/2022|2022-02-17|2022-02-24	99.3646418126198	exact
hCoV-19/England/DHSC-CYYKUAH/2022|2022-02-06|2022-02-25	96.409016090564	exact
hCoV-19/Germany/BY-RKI-I-824641/2022|2022-02-15|2022-05-30	98.7927565392354	exact
hCoV-19/Denmark/DCGC-358019/2022|2022-02-03|2022-02-10	97.5296210519249	exact
hCoV-19/Germany/NW-RKI-I-642417/2022|2022-02-14|2022-03-28	99.8890495242578	exact
hCoV-19/Germany/HB-RKI-I-618063/2022|2022-02-14|2022-03-28	99.5576555745451	exact
hCoV-19/Germany/TH-RKI-I-559962/2022|2022-02-03|2022-02-24	99.6146500016754	exact
hCoV-19/Switzerland/TI-EOC-26642161/2022|2022-02-04|2022-02-14	99.3015016028345	exact
hCoV-19/Denmark/DCGC-352107/2022|2022-02-01|2022-02-08	99.3078887246338	exact
hCoV-19/USA/PA-CDC-ASC210550613/2022|2022-02-09|2022-02-23	95.3475091538177	exact
hCoV-19/England/MILK-3707115/2022|2022-02-15|2022-02-22	98.2874617737003	exact
hCoV-19/USA/CO-CDC-FG-273703/2022|2022-02-05|2022-02-23	96.9793589528444	exact
hCoV-19/USA/IL-CDC-ASC210751369/2022|2022-02-23|2022-03-07	99.5703544575725	exact
hCoV-19/Germany/SN-RKI-I-814706/2022|2022-02-21|2022-05-20	99.2699263228399	exact
hCoV-19/USA/LA-EVTL13137/2022|2022-02-25|2022-03-14	98.5227120460941	exact
hCoV-19/Sweden/2A63395330099/2022|2022-02-08|2022-03-02	91.9816070349735	parent
hCoV-19/Germany/BW-RKI-I-811906/2022|2022-02-23|2022-05-20	99.5310196971727	exact
hCoV-19/USA/AZ-TG1321783/2022|2022-02-11|2022-05-05	99.7550664340357	exact
hCoV-19/Germany/NW-RKI-I-543543/2022|2022-02-01|2023-03-28	99.9058602024006	exact
hCoV-19/England/DHSC-CYNJ8MD/2022|2022-02-09|2022-02-25	99.0426282374282	exact
hCoV-19/Germany/SH-RKI-I-566460/2022|2022-02-14|2022-02-24	99.6031479114818	exact
hCoV-19/Croatia/30433/2022|2022-02-07|2022-03-02	99.6599670066997	exact
hCoV-19/England/NEWC-376DE8F/2022|2022-02-17|2022-03-01	99.93948969644	exact
hCoV-19/USA/CO-CDC-MMB14318645/2022|2022-02-11|2022-03-07	99.4759825327511	exact
hCoV-19/Germany/SN-RKI-I-824783/2022|2022-02-14|2022-05-30	98.0497939215226	exact
hCoV-19/Mexico/VER-IBT_IMSS_6668/2022|2022-02-26|2022-03-20	99.7786200650723	exact
hCoV-19/Belgium/AZDelta-2208-09964/2022|2022-02-28|2022-03-09	98.2910583327726	exact
hCoV-19/Scotland/QEUH-362DE9B/2022|2022-02-08|2022-02-15	95.6722039141839	exact
hCoV-19/SouthKorea/KDCA31591/2022|2022-02-17|2022-03-18	99.6504436676526	exact
hCoV-19/USA/NC-MCPH-CLT-006891/2022|2022-02-08|2022-04-19	99.9260355029586	exact
hCoV-19/Germany/SN-RKI-I-811933/2022|2022-02-18|2022-05-20	98.9581937558623	exact
hCoV-19/USA/IN-CDC-ASC210551476/2022|2022-02-10|2022-02-23	99.4360712967003	exact
hCoV-19/Germany/BY-RKI-I-589812/2022|2022-02-22|2022-03-10	99.1383082567572	exact
hCoV-19/USA/NV-NSPHL-22-00035160/2022|2022-02-06|2022-02-12	97.3259690836224	exact
hCoV-19/Brazil/PE-NVBS13822GENOV828786867163/2022|2022-02-10|2022-04-22	95.5767679483732	exact
hCoV-19/England/DHSC-CYDNN9C/2022|2022-02-20|2022-03-07	96.0462225805368	exact
hCoV-19/England/LSPA-3560950/2022|2022-02-02|2022-02-11	97.1358456314922	exact
hCoV-19/England/DHSC-CYNDA73/2022|2022-02-22|2022-03-08	99.3800330199805	exact
hCoV-19/Denmark/DCGC-396512/2022|2022-02-25|2022-03-02	99.0388170055453	exact
hCoV-19/USA/NC-ECU-112170398/2022|2022-02-15|2022-03-29	99.2578164355039	exact
hCoV-19/PuertoRico/PR-021422-S-2378/2022|2022-02-14|2022-03-18	97.9666599448814	exact
hCoV-19/Germany/BW-RKI-I-616069/2022|2022-02-17|2022-03-28	99.7508669157997	exact
hCoV-19/USA/CA-CDPH-3000310660/2022|2022-02-10|2022-02-16	98.7336259171162	exact
hCoV-19/Germany/ST-RKI-I-577236/2022|2022-02-13|2022-03-07	95.3669771038564	exact
hCoV-19/Norway/9508/2022|2022-02-17|2022-03-09	99.3584332264055	exact
hCoV-19/Germany/NW-RKI-I-767396/2022|2022-02-02|2022-05-05	99.0412402679087	exact
hCoV-19/Scotland/QEUH-352097A/2022|2022-02-02|2022-02-08	99.451621585251	exact
hCoV-19/England/QEUH-36C2F3B/2022|2022-02-11|2022-02-20	99.2268127878442	exact
hCoV-19/Scotland/QEUH-3659142/2022|2022-02-10|2022-02-17	99.1353788184632	exact
hCoV-19/Denmark/DCGC-521469/2022|2022-02-23|2022-05-31	99.6739057352249	exact
hCoV-19/Denmark/DCGC-372218/2022|2022-02-11|2022-02-18	99.1866913123845	exact
hCoV-19/Belgium/MBLG-CTMAPF40275851/2022|2022-02-28|2022-03-12	99.3533688477904	exact
hCoV-19/England/DHSC-CYN9P3U/2022|2022-02-15|2022-03-01	99.1310498130747	exact
hCoV-19/Pakistan/PB-PPHRL-PACP-27/2022|2022-02-11|2022-04-10	99.8782916574463	exact
hCoV-19/Poland/2720/2022|2022-02-03|2022-02-04	99.0460194827007	exact
hCoV-19/England/DHSC-CYBKII9/2022|2022-02-10|2022-02-28	99.0560650340959	exact
hCoV-19/env/Austria/CeMM25036/2022|2022-02-20|2022-03-14	99.9394673123487	exact
hCoV-19/Italy/CAM-TIGEM-IZSM-COLLI-27429/2022|2022-02-09|2022-03-16	98.8789237668161	exact
hCoV-19/Slovenia/157954/2022|2022-02-07|2022-03-31	99.9462365591398	exact
hCoV-19/Netherlands/FR-RIVM-87336/2022|2022-02-05|2022-02-25	98.6814221803626	exact
hCoV-19/Denmark/DCGC-368649/2022|2022-02-08|2022-02-17	99.7882708788439	exact
hCoV-19/Germany/BY-RKI-I-598659/2022|2022-02-11|2022-03-11	99.3661971830986	exact
hCoV-19/Germany/BY-LGL-a0abbe75-e83a-468c-8b45-b5c6a1338ff6/2022|2022-02-16|2022-03-09	99.2830100177572	exact
hCoV-19/Scotland/QEUH-36BB68B/2022|2022-02-13|2022-02-20	99.0451855836471	exact
hCoV-19/USA/CA-CDPH-3000304939/2022|2022-02-01|2022-02-15	98.7655563382644	exact
hCoV-19/Romania/CT_505790/2022|2022-02-11|2022-03-02	98.8558506868271	exact
hCoV-19/Germany/BW-RKI-I-641131/2022|2022-02-01|2022-03-28	99.2467106364458	exact
hCoV-19/SouthKorea/KDCA30889/2022|2022-02-11|2022-03-11	98.2219682710406	exact
hCoV-19/Vietnam/NHTD-OUCRU2118/2022|2022-02-18|2022-03-21	99.7483052553863	exact
hCoV-19/Poland/PL_P1421/2022|2022-02-08|2022-05-10	99.2251718097291	exact
hCoV-19/Denmark/DCGC-410293/2022|2022-02-27|2022-03-08	97.1113198684829	exact
hCoV-19/Denmark/DCGC-363014/2022|2022-02-04|2022-02-14	98.9231078904992	exact
hCoV-19/USA/TX-CDC-ASC210857626/2022|2022-02-14|2022-02-28	98.1943885085246	exact
hCoV-19/USA/VA-CDC-2-5699078/2022|2022-02-11|2022-03-16	99.4468841138413	exact
hCoV-19/Wales/PHWC-PE8F1G/2022|2022-02-01|2022-02-23	98.5892366463374	exact
hCoV-19/Portugal/PT27871/2022|2022-02-08|2022-02-21	96.8664895941902	exact
hCoV-19/USA/CA-CDC-FG-273885/2022|2022-02-08|2022-02-23	99.2452450437758	exact
hCoV-19/Germany/RP-RKI-I-537704/2022|2022-02-04|2022-02-17	99.4214403444448	exact
hCoV-19/Mexico/HID_IBT_IMSS_6427/2022|2022-02-03|2022-02-28	99.2346168048608	exact
hCoV-19/Romania/CL_504089/2022|2022-02-09|2022-03-02	99.1471577588257	exact
hCoV-19/Germany/BW-RKI-I-649928/2022|2022-02-24|2022-03-31	99.8687001312999	exact
hCoV-19/Germany/NW-RKI-I-570779/2022|2022-02-15|2022-03-07	99.4765978862607	exact
hCoV-19/USA/RI-CDC-ASC210649970/2022|2022-02-02|2022-02-16	99.32527693857	exact
hCoV-19/Mexico/ZAC_InDRE_FB13001_E32315673755_S13024/2022|2022-02-15|2022-03-25	99.1208053691275	exact
hCoV-19/England/LSPA-364358B/2022|2022-02-08|2022-02-17	99.061617112875	exact
hCoV-19/Canada/ON-KHS-22-01351-v2/2022|2022-02-03|2022-06-27	99.0387200860446	exact
hCoV-19/Denmark/DCGC-399135/2022|2022-02-25|2022-03-03	99.8286520628948	exact
hCoV-19/Germany/BY-RKI-I-643308/2022|2022-02-28|2022-03-31	92.5599838698837	exact
hCoV-19/USA/WI-CDC-FG-275371/2022|2022-02-09|2022-02-24	99.2112770599094	exact
hCoV-19/USA/TX-HMH-MCoV-93542/2022|2022-02-21|2022-03-08	95.333983258816	exact
hCoV-19/Germany/BY-RKI-I-810318/2022|2022-02-22|2022-05-20	99.5477689937023	exact
hCoV-19/Spain/MD-HGUGM-6429267/2022|2022-02-25|2022-03-04	99.6439488092439	exact
hCoV-19/Denmark/DCGC-385573/2022|2022-02-19|2022-02-24	98.6796129552479	exact
hCoV-19/Germany/SN-RKI-I-597468/2022|2022-02-17|2022-03-11	99.5145143469381	exact
hCoV-19/England/PHEC-YYDNDBW/2022|2022-02-27|2022-03-14	99.2410249521443	exact
hCoV-19/England/LSPA-3759CE6/2022|2022-02-17|2022-02-24	94.6952633879047	exact
hCoV-19/Belgium/AZDelta-2206-18969/2022|2022-02-15|2022-02-23	98.9529147229587	exact
hCoV-19/Greece/331501/2022|2022-02-09|2022-03-16	98.1369165298395	exact
hCoV-19/Slovakia/BA_22_00014658/2022|2022-02-24|2022-03-23	98.8194654056411	exact
hCoV-19/USA/LA-TUSOM-220221_S05/2022|2022-02-11|2022-02-24	99.1309599704728	exact
hCoV-19/Bulgaria/22BG-EU_019065_Pl180/2022|2022-02-21|2022-06-09	99.7643335689998	exact
hCoV-19/Netherlands/NB-MVD-CWGS2200931/2022|2022-02-15|2022-03-02	99.4777100111197	exact
hCoV-19/England/MILK-358ED6F/2022|2022-02-05|2022-02-12	99.1353788184632	exact
hCoV-19/England/MILK-3521083/2022|2022-02-02|2022-02-08	85.6441635287789	exact
hCoV-19/Germany/SN-RKI-I-542131/2022|2022-02-01|2022-02-17	99.1826343293582	exact
hCoV-19/India/MH-RFIP11409/2022|2022-02-21|2022-04-18	99.8454301075269	exact
hCoV-19/France/HDF-IPP16466/2022|2022-02-21|2022-03-18	98.9545867087969	exact
hCoV-19/Scotland/QEUH-3681C04/2022|2022-02-11|2022-02-20	99.6873634316065	exact
hCoV-19/Wales/PHWC-PESJJS/2022|2022-02-17|2022-03-10	86.4047627055935	exact
hCoV-19/England/DHSC-CYDMTOJ/2022|2022-02-21|2022-03-09	99.7512270557386	exact
hCoV-19/France/COR-HCL722000830001/2022|2022-02-15|2022-03-05	99.223451104313	exact
hCoV-19/Peru/LIM-INS-15127/2022|2022-02-24|2022-03-22	95.7586518811351	exact
hCoV-19/India/MH-INSACOG-CSIR-NEERI849/2022|2022-02-11|2022-02-23	96.5871449125038	exact
hCoV-19/USA/SC-CDC-MMB14371173/2022|2022-02-14|2022-03-10	98.9754786698018	exact
hCoV-19/USA/SC-CDC-LC0517689/2022|2022-02-04|2022-02-16	99.5593660336112	exact
hCoV-19/Canada/NL-PHML-368131/2022|2022-02-18|2022-03-03	94.2359520280286	exact
hCoV-19/Slovakia/KE_22_00000246/2022|2022-02-21|2022-03-17	98.7782364985064	exact
hCoV-19/Denmark/DCGC-363401/2022|2022-02-04|2022-02-14	99.6779820206628	exact
hCoV-19/England/MILK-3655A4B/2022|2022-02-10|2022-02-17	99.5662553377492	exact
hCoV-19/Germany/HE-RKI-I-794347/2022|2022-02-25|2022-05-17	99.3931469187957	exact
hCoV-19/HongKong/HK-HKPU-PU22V2448220/2022|2022-02-08|2022-04-29	99.4296311848275	exact
hCoV-19/England/DHSC-CYD78J7/2022|2022-02-16|2022-03-02	99.7108563359446	exact
hCoV-19/Germany/TH-RKI-I-597487/2022|2022-02-09|2022-03-11	99.5543343497638	exact
hCoV-19/France/CVL-HMN-22032020363/2022|2022-02-07|2022-03-21	99.2342826437399	exact
hCoV-19/England/DHSC-CYYPDAG/2022|2022-02-08|2022-02-25	95.7103476097627	exact
hCoV-19/Canada/AB-ABPHL-53558/2022|2022-02-01|2022-02-24	99.6866999056731	exact
hCoV-19/Sweden/01_SE100_22CS502264/2022|2022-02-15|2022-02-28	99.6147145537389	exact
hCoV-19/Sweden/DA10482075/2022|2022-02-01|2022-03-02	99.0183510997166	exact
hCoV-19/Germany/NW-RKI-I-575918/2022|2022-02-17|2022-03-07	94.8804197921222	exact
hCoV-19/SouthKorea/KDCA32062/2022|2022-02-20|2022-03-18	99.9425365062196	exact
hCoV-19/Scotland/QEUH-3518007/2022|2022-02-01|2022-02-10	99.8620643251245	exact
hCoV-19/Denmark/DCGC-380988/2022|2022-02-15|2022-02-22	99.8588472525626	exact
hCoV-19/Poland/PZH-UMB-16706/2022|2022-02-03|2022-02-23	99.1463863689619	exact
hCoV-19/Denmark/DCGC-407262/2022|2022-02-27|2022-03-08	91.5501948662814	exact
hCoV-19/USA/FL-CDC-STM-E5F649QXM/2022|2022-02-12|2022-02-25	99.501188443641	exact
hCoV-19/Germany/NW-RKI-I-543175/2022|2022-02-09|2023-03-28	99.0488034417854	exact
hCoV-19/Germany/BY-RKI-I-600405/2022|2022-02-22|2022-03-11	97.0406449445751	exact
hCoV-19/India/GJ-INSACOG-GBRC5951/2022|2022-02-03|2022-03-07	99.6873003597727	exact
hCoV-19/England/PHEC-YYDE1RU/2022|2022-02-26|2022-03-21	99.0387847012166	exact
hCoV-19/Spain/GA-CHUVI-51802055/2022|2022-02-01|2022-10-12	98.9585083151352	exact
hCoV-19/Slovenia/23-015123-MB/2022|2022-02-25|2022-03-31	98.4463938927208	exact
hCoV-19/Slovakia/run220215_RUVZ_BB-22-0449/2022|2022-02-08|2022-02-18	98.8680888114933	exact
hCoV-19/Wales/PHWC-PE1MJH/2022|2022-02-10|2022-03-07	99.4670152855994	exact
hCoV-19/USA/CO-CDC-MMB14561498/2022|2022-02-26|2022-03-21	98.8780651662748	exact
hCoV-19/England/LSPA-3736BA6/2022|2022-02-15|2022-02-28	97.3913335798568	exact
hCoV-19/USA/FL-CDC-ASC210858596/2022|2022-02-14|2022-02-28	98.2310687432868	exact
hCoV-19/Sweden/21799933P/2022|2022-02-22|2022-03-16	97.2603659560181	exact
hCoV-19/England/PHEC-YYDNFH5/2022|2022-02-26|2022-03-14	99.8153742866734	exact
hCoV-19/England/MILK-382A3AC/2022|2022-02-22|2022-03-01	98.8696003229713	exact
hCoV-19/Germany/HH-hpi-p13041/2022|2022-02|2022-07-05	99.1900793117354	exact
hCoV-19/Slovenia/161070/2022|2022-02-10|2022-03-31	99.7381232163841	exact
hCoV-19/Germany/BW-RKI-I-560286/2022|2022-02-04|2022-02-24	99.5811834081619	exact
hCoV-19/Austria/LB-R00061-S347/2022|2022-02-11|2022-02-21	99.3413314514232	exact
hCoV-19/England/DHSC-CYYBZQ9/2022|2022-02-18|2022-04-11	93.1797575472649	exact
hCoV-19/Turkey/HSGM-G3999/2022|2022-02-24|2022-03-06	99.7380704523322	exact
hCoV-19/England/MILK-3597686/2022|2022-02-05|2022-02-14	99.0822603960063	exact
hCoV-19/England/DHSC-CYN3WZH/2022|2022-02-20|2022-04-11	98.935491453709	exact
hCoV-19/Sweden/BK000047699/2022|2022-02-01|2022-03-02	98.6574478082835	exact
hCoV-19/Wales/PHWC-PE7IK4/2022|2022-02-05|2022-03-18	99.3365055961397	exact
hCoV-19/England/MILK-353C6CF/2022|2022-02-02|2022-02-10	99.1387431032163	exact
hCoV-19/Israel/CVL-9000957/2022|2022-02-20|2022-04-17	98.9106753812636	exact
hCoV-19/SouthKorea/KDCA32743/2022|2022-02-27|2022-03-25	98.0942457649906	exact
hCoV-19/Germany/BY-RKI-I-827446/2022|2022-02-04|2022-05-30	98.2810039205174	exact
hCoV-19/SouthKorea/KDCA31626/2022|2022-02-18|2022-03-18	98.6958859908578	exact
hCoV-19/USA/CA-CDC-FG-283883/2022|2022-02-19|2022-03-02	98.483929654336	exact
hCoV-19/Australia/VIC41101/2022|2022-02-04|2022-03-02	98.9692152847673	exact
hCoV-19/USA/CA-CDC-FG-281491/2022|2022-02-15|2022-03-02	99.4160093975499	exact
hCoV-19/Norway/8673/2022|2022-02-04|2022-03-09	99.4288785863065	exact
hCoV-19/Denmark/DCGC-372266/2022|2022-02-09|2022-02-18	99.6605612502101	exact
hCoV-19/England/MILK-3873EC1/2022|2022-02-25|2022-03-04	99.4852644327816	parent
hCoV-19/Scotland/QEUH-3715211/2022|2022-02-15|2022-02-28	99.9192571659265	exact
hCoV-19/Germany/BW-RKI-I-580185/2022|2022-02-03|2022-03-07	99.1514294373169	exact
hCoV-19/Germany/TH-RKI-I-619647/2022|2022-02-23|2022-03-28	99.6381182147165	exact
hCoV-19/Denmark/DCGC-356986/2022|2022-02-01|2022-02-09	98.8002016467821	exact
hCoV-19/USA/CA-CDC-FG-268223/2022|2022-02-07|2022-02-21	99.0120967741936	exact
hCoV-19/Denmark/DCGC-406464/2022|2022-02-26|2022-03-08	99.2003762935089	exact
hCoV-19/Denmark/DCGC-369302/2022|2022-02-09|2022-02-17	99.6808224700981	exact
hCoV-19/England/MILK-36A702A/2022|2022-02-12|2022-02-20	91.0646451743033	exact
hCoV-19/USA/MD-CDC-MMB14401852/2022|2022-02-16|2022-03-16	99.72791400739	exact
hCoV-19/Germany/NW-RKI-I-833359/2022|2022-02-15|2022-05-30	99.6497789867392	exact
hCoV-19/Slovenia/164438/2022|2022-02-15|2022-03-30	94.1572428648358	exact
hCoV-19/Germany/NW-RKI-I-767102/2022|2022-02-03|2022-05-05	99.8877932675961	exact
hCoV-19/Slovenia/90-034811-NM/2022|2022-02-10|2022-03-08	96.2201613713214	exact
hCoV-19/Croatia/33158/2022|2022-02-10|2022-03-24	99.7811668854998	exact
hCoV-19/Israel/CVL-8010752/2022|2022-02-27|2022-04-17	97.7032275344851	exact
hCoV-19/Denmark/DCGC-382513/2022|2022-02-14|2022-02-22	99.6173983084978	exact
hCoV-19/USA/WI-CDC-FG-266028/2022|2022-02-01|2022-02-16	98.3822789058567	exact
hCoV-19/Denmark/DCGC-449900/2022|2022-02-04|2022-03-29	99.9014644422548	exact
hCoV-19/Bahrain/5902222701/2022|2022-02-07|2022-05-05	98.9807931649231	exact
hCoV-19/Denmark/DCGC-393046/2022|2022-02-21|2022-03-01	99.8118279569892	exact
hCoV-19/England/LSPA-37652B8/2022|2022-02-15|2022-02-24	98.9299414496265	exact
hCoV-19/USA/CA-CDPH-7000011327/2022|2022-02-05|2022-05-30	99.4391267842149	exact
hCoV-19/England/LSPA-35FA9B5/2022|2022-02-03|2022-02-14	98.9329832710626	exact
hCoV-19/USA/MA-CDCBI-CRSP_XBEFDNWSJ64HEBZN/2022|2022-02-22|2022-03-05	98.8734661033997	exact
hCoV-19/USA/NY-MSK-4673/2022|2022-02-14|2022-09-20	99.280599724342	exact
hCoV-19/Canada/SK-NML-359481/2022|2022-02-08|2022-03-03	99.9427300902843	exact
hCoV-19/USA/CO-CDC-MMB14194049/2022|2022-02-06|2022-03-07	99.7077594894189	exact
hCoV-19/England/ALDP-351C4AD/2022|2022-02-02|2022-02-08	99.0990688136619	exact
hCoV-19/Germany/SN-RKI-I-526016/2022|2022-02-01|2022-02-17	95.0710360541482	exact
hCoV-19/USA/CA-SEARCH-83671/2022|2022-02-04|2022-03-30	99.0205943516469	exact
hCoV-19/USA/GA-CDC-MMB14186032/2022|2022-02-05|2022-02-28	93.160900235136	exact
hCoV-19/Germany/NW-RKI-I-525711/2022|2022-02-02|2022-02-17	97.7344537815126	exact
hCoV-19/Norway/8134/2022|2022-02-09|2022-03-16	99.5771953961276	exact
hCoV-19/Germany/BW-RKI-I-638706/2022|2022-02-14|2022-03-28	99.4984178280482	exact
hCoV-19/England/DHSC-CYNS6ZA/2022|2022-02-21|2022-03-10	99.3113641707817	exact
hCoV-19/Germany/BW-RKI-I-563272/2022|2022-02-15|2022-02-24	95.0656451449593	exact
hCoV-19/Switzerland/LU-DIA-011445618001/2022|2022-02-24|2022-03-19	96.2269226889061	exact
hCoV-19/USA/CA-SEARCH-83582/2022|2022-02-10|2022-03-30	99.2855705373315	exact
hCoV-19/USA/NJ-PHEL-V22011796/2022|2022-02-17|2022-03-14	99.4520455844287	exact
hCoV-19/USA/CA-CDC-FG-262928/2022|2022-02-02|2022-02-16	98.9494881691559	exact
hCoV-19/USA/FL-CDC-ASC210817431/2022|2022-02-15|2022-02-28	97.6461502300124	exact
hCoV-19/England/DHSC-CYNKT6O/2022|2022-02-09|2022-02-25	91.4105277301891	exact
hCoV-19/England/MILK-35B6575/2022|2022-02-06|2022-02-12	98.8200490805796	exact
hCoV-19/USA/MS-CDC-ASC210650142/2022|2022-02-04|2022-02-16	93.9732742412033	exact
hCoV-19/Germany/BW-RKI-I-639372/2022|2022-02-14|2022-03-28	99.9124667541999	exact
hCoV-19/Denmark/DCGC-410303/2022|2022-02-23|2022-03-08	99.7950544281683	exact
hCoV-19/England/PHEC-YYNIDW8/2022|2022-02-04|2022-02-28	99.2210321324245	exact
hCoV-19/India/GJ-INSACOG-GBRC5774/2022|2022-02-04|2022-03-07	98.9879631497545	exact
hCoV-19/Germany/SN-RKI-I-572861/2022|2022-02-16|2022-03-07	99.4733821692604	exact
hCoV-19/England/MILK-36ADA17/2022|2022-02-12|2022-02-20	95.4750370071323	exact
hCoV-19/England/PHEC-YYNSYC3/2022|2022-02-09|2022-03-02	97.7939695117856	exact
hCoV-19/Romania/DJ-70ATI/2022|2022-02-01|2022-02-16	99.0041577253219	exact
hCoV-19/USA/CO-CDPHE-2102855487/2022|2022-02-01|2022-02-27	99.0219144931433	exact
hCoV-19/Sweden/PEP448803/2022|2022-02-27|2022-04-07	94.4367970454927	exact
hCoV-19/Brazil/RO-LACENRO-110400236/2022|2022-02-14|2022-08-22	98.9727751854711	exact
hCoV-19/Australia/SA106455/2022|2022-02-01|2022-02-23	98.8267724476418	exact
hCoV-19/Germany/NW-RKI-I-577851/2022|2022-02-22|2022-03-07	99.4819872851425	exact
hCoV-19/Spain/VC-FISABIO-104587/2022|2022-02-15|2022-04-27	99.9764682152822	exact
hCoV-19/USA/CA-CDPH-3000305971/2022|2022-02-01|2022-02-15	99.3262494553012	exact
hCoV-19/England/DHSC-CYYOKAA/2022|2022-02-23|2022-03-14	98.8548718466875	exact
hCoV-19/Philippines/PGCV_007_0272/2022|2022-02-22|2022-05-23	98.5089130143412	exact
hCoV-19/Slovakia/BA_22_00012616/2022|2022-02-28|2022-03-14	99.1790094497688	exact
hCoV-19/Denmark/DCGC-381110/2022|2022-02-14|2022-02-22	99.6343754192942	exact
hCoV-19/India/LA-INSACOG/NII-47/2022|2022-02-18|2022-03-01	99.7607736109707	exact
hCoV-19/England/LSPA-37AE80C/2022|2022-02-18|2022-03-01	99.1259622819108	exact
hCoV-19/Germany/BW-RKI-I-580549/2022|2022-02-03|2022-03-07	99.2333412138201	exact
hCoV-19/India/AS-INSACOG-1829500476031/2022|2022-02-06|2022-03-16	98.7933178716682	exact
hCoV-19/USA/FL-CDC-ASC210550042/2022|2022-02-09|2022-02-23	93.4747583243824	exact
hCoV-19/Brazil/AC-LACENAC-120192549/2022|2022-02-10|2022-05-26	98.876931844849	exact
hCoV-19/USA/MT-UMGC-05458/2022|2022-02-23|2022-08-16	99.6717027905263	exact
hCoV-19/USA/FL-CDC-ASC210855765/2022|2022-02-07|2022-02-25	97.3709834469328	exact
hCoV-19/England/BRBR-389211E/2022|2022-02-25|2022-03-05	99.5596194574243	exact
hCoV-19/Sweden/01_SE100_22CS502514/2022|2022-02-18|2022-03-07	99.1829080436675	exact
hCoV-19/USA/CO-CDC-MMB14430881/2022|2022-02-17|2022-03-10	98.7101108498488	exact
hCoV-19/Romania/MS-11634/2022|2022-02-08|2022-03-18	94.176222088111	exact
hCoV-19/USA/CO-CDC-MMB14216901/2022|2022-02-07|2022-03-02	99.0261593740555	exact
hCoV-19/Wales/PHWC-PE1WZS/2022|2022-02-11|2022-03-07	98.9213453034972	exact
hCoV-19/USA/CA-CDPH-7000010369/2022|2022-02-02|2023-01-13	99.7949166218397	exact
hCoV-19/Denmark/DCGC-391237/2022|2022-02-15|2022-02-26	99.8118532455315	exact
hCoV-19/Germany/RP-RKI-I-616967/2022|2022-02-25|2022-03-28	99.8483725318418	exact
hCoV-19/Denmark/DCGC-371363/2022|2022-02-07|2022-02-18	99.2274879924764	exact
hCoV-19/USA/IL-CDC-ASC210862071/2022|2022-02-18|2022-03-02	98.482661385075	exact
hCoV-19/Australia/ACT3745/2022|2022-02-20|2022-04-01	96.4809581482977	exact
hCoV-19/USA/CO-CDC-MMB14307305/2022|2022-02-10|2022-03-13	99.7077594894189	exact
hCoV-19/Scotland/QEUH-3556C72/2022|2022-02-03|2022-02-11	99.6302148115776	exact
hCoV-19/Germany/SH-RKI-I-643749/2022|2022-02-23|2022-03-31	99.3508022469642	exact
hCoV-19/Germany/SN-RKI-I-559709/2022|2022-02-06|2022-02-24	98.9983920675332	exact
hCoV-19/Germany/HE-RKI-I-611859/2022|2022-02-28|2022-03-28	99.3256002158079	exact
hCoV-19/Sweden/BK000052796/2022|2022-02-25|2022-04-29	99.0464679022294	exact
hCoV-19/USA/AL-CDC-FG-286690/2022|2022-02-21|2022-03-09	99.0710932260228	exact
hCoV-19/USA/TX-CDC-STM-EMEGXRN47/2022|2022-02-07|2022-02-20	99.5715194322632	exact
hCoV-19/Sweden/SUS0009899/2022|2022-02-13|2022-02-28	94.1537326941772	exact
hCoV-19/Germany/TH-RKI-I-809547/2022|2022-02-21|2022-05-20	99.382964453387	exact
hCoV-19/Italy/LOM_ASSTMonza_6000041066_20220223071100/2022|2022-02-23|2022-03-09	98.8214237471295	exact
hCoV-19/Denmark/DCGC-385701/2022|2022-02-15|2022-02-24	99.5645766345123	exact
hCoV-19/England/DHSC-CYDJ3R6/2022|2022-02-10|2022-02-28	91.9787534458415	exact
hCoV-19/NorthernIreland/NIRE-019df6/2022|2022-02-08|2022-02-28	99.0613645538958	exact
hCoV-19/USA/NJ-CDC-ASC210691664/2022|2022-02-02|2022-02-22	99.3352581749815	exact
hCoV-19/USA/WI-CDC-FG-273095/2022|2022-02-06|2022-02-22	99.1853292208663	exact
hCoV-19/USA/VT-CDCBI-CRSP_I4T5HMZY5PK2EBPS/2022|2022-02-18|2022-03-05	99.0377845576156	exact
hCoV-19/Denmark/DCGC-360498/2022|2022-02-03|2022-02-11	99.8622496976213	exact
hCoV-19/Japan/Donner895/2022|2022-02-18|2022-09-01	99.6716477919989	exact
hCoV-19/USA/MA-CDCBI-CRSP_5MRV545324MBTLGN/2022|2022-02-26|2022-03-09	99.6114033030719	exact
hCoV-19/Thailand/DMSc-08051/2022|2022-02-01|2022-02-27	95.781087168454	exact
hCoV-19/Sweden/48254811X5/2022|2022-02-04|2022-03-16	97.8143360752056	exact
hCoV-19/Germany/NW-RKI-I-540010/2022|2022-02-08|2022-02-17	99.0589184283938	exact
hCoV-19/Germany/RP-RKI-I-570005/2022|2022-02-16|2022-03-07	95.3383711167086	exact
hCoV-19/USA/NH-CDC-ASC210691833/2022|2022-02-02|2022-02-16	99.8892096958303	exact
hCoV-19/USA/CA-CDPH-7000012086/2022|2022-02-08|2022-06-15	99.902501344809	exact
hCoV-19/Spain/NC-CHN-01006429/2022|2022-02-24|2022-03-21	90.9097025972278	exact
hCoV-19/France/PAC-GENBIO-R11GN0520093/2022|2022-02-21|2022-04-19	98.3523532986697	exact
hCoV-19/Spain/NC-CHN-01006367/2022|2022-02-25|2022-03-21	99.0241604414833	exact
hCoV-19/England/MILK-37C9935/2022|2022-02-20|2022-02-27	99.8452429013592	exact
hCoV-19/England/PHWC-PETJ55/2022|2022-02-05|2022-03-07	97.9518517274956	exact
hCoV-19/USA/NC-CDC-ASC210696692/2022|2022-02-04|2022-02-22	98.0237552006442	exact
hCoV-19/England/DHSC-CYBSCNS/2022|2022-02-13|2022-03-01	93.1331338063692	exact
hCoV-19/Austria/LB-R00062-S264/2022|2022-02-15|2022-03-02	96.4777844995631	exact
hCoV-19/Germany/NW-RKI-I-543448/2022|2022-02-03|2023-03-28	99.8688149618218	exact
hCoV-19/Canada/UN-368983/2022|2022-02-28|2022-04-29	99.4740568423182	exact
hCoV-19/Slovenia/169442/2022|2022-02-24|2022-03-31	99.9495764421138	exact
hCoV-19/USA/CA-CDC-ASC210552031/2022|2022-02-10|2022-02-25	99.5669978517723	exact
hCoV-19/Thailand/DMSc-13272/2022|2022-02-08|2023-02-06	98.9323126510878	exact
hCoV-19/Denmark/DCGC-392190/2022|2022-02-21|2022-03-01	98.282225055358	exact
hCoV-19/Wales/PHWC-PEMYGH/2022|2022-02-07|2022-03-01	99.2224158734415	exact
hCoV-19/Germany/SN-RKI-I-827705/2022|2022-02-07|2022-05-30	99.5713041730859	exact
hCoV-19/USA/TX-HMH-MCoV-92178/2022|2022-02-18|2022-03-08	98.051468117987	exact
hCoV-19/Spain/CM-HGUCR-827440/2022|2022-02-10|2022-02-28	99.0001342101731	exact
hCoV-19/Belgium/CHUNamur14011653/2022|2022-02-01|2022-02-14	99.7709203611373	exact
hCoV-19/Slovakia/BA_22_00008696/2022|2022-02-01|2022-03-07	98.3085476956056	exact
hCoV-19/NorthernMarianaIslands/MP-CDC-2-5776285/2022|2022-02-21|2022-05-16	99.5328696126569	exact
hCoV-19/USA/CA-CDC-FG-282406/2022|2022-02-17|2022-03-02	98.4024165128377	exact
hCoV-19/USA/OH-ODH-SC2043868/2022|2022-02-05|2022-06-13	98.3980159528118	exact
hCoV-19/USA/UT-UPHL-220315919962/2022|2022-02-07|2022-03-17	97.7999462582292	exact
hCoV-19/Germany/BW-RKI-I-651120/2022|2022-02-24|2022-03-31	96.5963034036966	exact
hCoV-19/England/MILK-369C9E1/2022|2022-02-12|2022-02-18	99.1763875348775	exact
hCoV-19/England/MILK-35B3E22/2022|2022-02-07|2022-02-12	99.6234914445154	exact
hCoV-19/Denmark/DCGC-388354/2022|2022-02-18|2022-02-25	97.1610738255034	exact
hCoV-19/France/OCC-GENBIO-U36CV0450616/2022|2022-02-17|2022-04-19	99.9626587005228	exact
hCoV-19/USA/FL-MSL-4687/2022|2022-02|2022-05-25	98.3379780411644	exact
hCoV-19/Denmark/DCGC-416417/2022|2022-02-20|2022-03-11	99.2451437581776	exact
hCoV-19/Thailand/DMSc-08509/2022|2022-02-14|2022-03-13	98.7393686758329	exact
hCoV-19/Denmark/DCGC-485410/2022|2022-02-06|2022-04-20	99.4788670434165	exact
hCoV-19/Germany/HH-RKI-I-573692/2022|2022-02-14|2022-03-07	98.8719377527097	exact
hCoV-19/Germany/BW-RKI-I-585033/2022|2022-02-22|2022-03-10	99.2414281379589	exact
hCoV-19/USA/FL-CDC-STM-GHD9APJ7V/2022|2022-02-17|2022-03-04	99.1899039266227	exact
hCoV-19/USA/NY-PRL-2022_0210_00H08/2022|2022-02-09|2022-02-21	99.835366058529	exact
hCoV-19/France/COR-HCL722000614001/2022|2022-02-07|2022-02-19	96.6046996335765	exact
hCoV-19/Israel/CVL-8010024/2022|2022-02-17|2022-04-17	98.8637506284565	exact
hCoV-19/USA/NC-CDC-MMB14331700/2022|2022-02-12|2022-03-07	99.1770238495129	exact
hCoV-19/England/MILK-358767A/2022|2022-02-04|2022-02-12	98.9915288422751	exact
hCoV-19/USA/TX-CDC-ASC210854464/2022|2022-02-12|2022-02-25	99.6307733619764	exact
hCoV-19/USA/CA-CDC-FG-283047/2022|2022-02-18|2022-03-02	98.7615371706662	exact
hCoV-19/England/PHEC-YYNANA4/2022|2022-02-15|2022-03-02	98.7741805480924	exact
hCoV-19/Germany/NW-RKI-I-605020/2022|2022-02-23|2022-03-11	99.6287421107698	exact
hCoV-19/USA/TX-BSWTemple-ILL-R38-0033/2022|2022-02-23|2022-03-15	99.7512688649121	exact
hCoV-19/USA/NC-CDC-MMB14204975/2022|2022-02-07|2022-03-02	99.5330870003359	exact
hCoV-19/Denmark/DCGC-387011/2022|2022-02-19|2022-02-25	98.9716014115275	exact
hCoV-19/CzechRepublic/NAT-22-19365/2022|2022-02-23|2022-03-03	98.3211654274468	exact
hCoV-19/England/DHSC-CYBBROC/2022|2022-02-22|2022-03-09	99.1797216432462	exact
hCoV-19/England/DHSC-CYYCP1K/2022|2022-02-17|2022-03-03	98.3808660015452	exact
hCoV-19/Denmark/DCGC-398532/2022|2022-02-24|2022-03-03	99.8353715898401	exact
hCoV-19/England/DHSC-CYNTXMK/2022|2022-02-07|2022-02-25	99.4251327909635	exact
hCoV-19/Poland/PZH-UMB-17171/2022|2022-02-05|2022-02-23	98.7882033943695	exact
hCoV-19/Bahrain/22020101136_S96_L001/2022|2022-02-17|2022-02-27	99.3381043577596	exact
hCoV-19/USA/IN-GD-020922-126/2022|2022-02-07|2022-02-16	97.4809391059013	exact
hCoV-19/USA/IL-CDC-LC0548144/2022|2022-02-15|2022-03-05	97.8585640575996	exact
hCoV-19/India/KA-NIMH-SEQ-5258/2022|2022-02-17|2022-06-15	97.6113578253263	exact
hCoV-19/England/LSPA-37FAD4E/2022|2022-02-20|2022-02-28	98.1855249745158	exact
hCoV-19/Bulgaria/22BG-EU_017870_Pl168/2022|2022-02-09|2022-06-09	99.2425772571198	exact
hCoV-19/Germany/RP-RKI-I-537756/2022|2022-02-04|2022-02-17	98.9209358612344	exact
hCoV-19/Denmark/DCGC-372254/2022|2022-02-11|2022-02-18	99.90256358566	exact
hCoV-19/England/QEUH-365AC13/2022|2022-02-10|2022-02-17	99.6535835603538	exact
hCoV-19/USA/CA-CDC-FG-280846/2022|2022-02-14|2022-03-02	99.8120490015103	exact
hCoV-19/Poland/PZH-GUM-15021/2022|2022-02-18|2022-03-09	99.9730494542515	exact
hCoV-19/Cambodia/22-2202260827/2022|2022-02-27|2022-03-15	98.3474976392823	exact
hCoV-19/England/PHWC-PEQYBY/2022|2022-02-08|2022-03-03	96.2997720874112	exact
hCoV-19/Thailand/DMSc-08885/2022|2022-02-23|2022-03-19	99.1898342690019	exact
hCoV-19/Germany/SL-RKI-I-618071/2022|2022-02-16|2022-03-28	99.420842958053	exact
hCoV-19/Germany/NW-RKI-I-565193/2022|2022-02-15|2022-02-24	99.8219564633163	exact
hCoV-19/Germany/SN-RKI-I-559967/2022|2022-02-05|2022-02-24	98.7836343531146	exact
hCoV-19/Germany/NW-RKI-I-525629/2022|2022-02-03|2022-02-17	99.0155562275308	exact
hCoV-19/England/ALDP-37D6F24/2022|2022-02-19|2022-02-27	98.3905110715366	exact
hCoV-19/France/BFC-BFC-199BA8796122775/2022|2022-02-02|2022-04-06	95.1113051069402	exact
hCoV-19/Sweden/2A535911521/2022|2022-02-24|2022-03-16	98.7510491858318	exact
hCoV-19/England/DHSC-CYNU3C4/2022|2022-02-21|2022-03-08	99.3576809254775	exact
hCoV-19/Germany/SN-RKI-I-559978/2022|2022-02-04|2022-02-24	98.6672470950675	exact
hCoV-19/England/PHEC-YYDNH4E/2022|2022-02-28|2022-03-14	98.7970834313363	exact
hCoV-19/USA/CA-CDC-FG-281571/2022|2022-02-14|2022-03-02	99.7113609666051	exact
hCoV-19/Germany/BY-RKI-I-574967/2022|2022-02-18|2022-03-07	99.8320118263674	exact
hCoV-19/England/QEUH-358905C/2022|2022-02-03|2022-02-12	98.9007664380799	exact
hCoV-19/USA/CA-CDC-FG-269504/2022|2022-02-08|2022-02-21	99.3690216479275	exact
hCoV-19/Sweden/DA10482047/2022|2022-02-01|2022-03-02	98.7349885305627	exact
hCoV-19/England/BRBR-38BAC6A/2022|2022-02-28|2022-03-07	97.1807293769345	exact
hCoV-19/Wales/PHWC-PES3KR/2022|2022-02-21|2022-03-11	98.7098719924938	exact
hCoV-19/USA/CO-CDC-MMB14178098/2022|2022-02-04|2022-03-07	98.7329860527642	exact
hCoV-19/England/MILK-382A272/2022|2022-02-22|2022-03-01	99.0015799912596	exact
hCoV-19/India/DL-ICMR-MCL-22-1791_9750/2022|2022-02|2022-03-29	98.2066381156317	exact
hCoV-19/USA/CO-CDC-MMB14229690/2022|2022-02-07|2022-03-07	99.4390325831374	exact
hCoV-19/USA/CA-CDC-ASC210547545/2022|2022-02-06|2022-02-25	98.7447979594576	exact
hCoV-19/USA/ME-CDC-ASC210750159/2022|2022-02-21|2022-03-03	99.1338212583093	exact
hCoV-19/England/PHEC-YYDEK8I/2022|2022-02-22|2022-03-21	98.5962319911341	exact
hCoV-19/Singapore/1799/2022|2022-02-10|2022-02-21	99.6111297351659	exact
hCoV-19/SouthKorea/KDCA33805/2022|2022-02-26|2022-04-19	93.0415226074989	exact
hCoV-19/Denmark/DCGC-387193/2022|2022-02-18|2022-02-25	99.7176945051252	exact
hCoV-19/Australia/VIC43059/2022|2022-02-14|2022-03-02	98.9553326623399	exact
hCoV-19/Switzerland/TI-ETHZ-36540728/2022|2022-02-28|2022-03-22	98.4008850447551	exact
hCoV-19/USA/GA-GPHL-920/2022|2022-02-01|2022-02-11	98.9894581346941	exact
hCoV-19/Brazil/SP-IB_152520/2022|2022-02-09|2022-03-14	99.6544667717803	exact
hCoV-19/Germany/SN-RKI-I-582522/2022|2022-02-11|2022-03-07	98.1035349304741	exact
hCoV-19/Germany/NW-RKI-I-554884/2022|2022-02-14|2022-02-24	98.6999061787964	exact
hCoV-19/England/PHEC-YYNAHC3/2022|2022-02-10|2022-03-03	99.2312340539815	exact
hCoV-19/Denmark/DCGC-376095/2022|2022-02-13|2022-02-19	99.3827574639383	exact
hCoV-19/USA/CA-CDC-ASC210751698/2022|2022-02-23|2022-03-07	99.6508895602551	exact
hCoV-19/Greece/334112/2022|2022-02-20|2022-03-16	99.3603054457767	exact
hCoV-19/England/PHEC-YYN9ZUB/2022|2022-02-21|2022-03-10	99.4862323707186	exact
hCoV-19/Slovenia/167218/2022|2022-02-20|2022-03-31	99.4896588772495	exact
hCoV-19/USA/MI-CDC-ASC210553107/2022|2022-02-11|2022-02-25	95.6698331710919	exact
hCoV-19/England/DHSC-CYBA5ZA/2022|2022-02-08|2022-04-11	98.9779107689204	exact
hCoV-19/Chile/CO-PUC_MVL_2328/2022|2022-02-12|2022-04-21	98.7333243498181	exact
hCoV-19/Sweden/DA10500631/2022|2022-02-22|2022-03-16	95.7159644116166	exact
hCoV-19/Scotland/CVR14228/2022|2022-02-21|2022-03-21	99.5308016877637	exact
hCoV-19/CzechRepublic/NAT-22-20278/2022|2022-02-28|2022-03-14	98.6595264558284	exact
hCoV-19/Slovenia/164716/2022|2022-02-16|2022-03-31	91.532366371206	exact
hCoV-19/Denmark/DCGC-518406/2022|2022-02-16|2022-05-25	99.2709068306286	exact
hCoV-19/NorthernIreland/NIRE-01ac2f/2022|2022-02-28|2022-03-23	98.8225003364285	exact
hCoV-19/Australia/NSW-ICPMR-21483/2022|2022-02-26|2022-03-07	99.857035877187	exact
hCoV-19/Germany/BW-RKI-I-624698/2022|2022-02-20|2022-03-28	99.5791670874996	exact
hCoV-19/England/QEUH-382367D/2022|2022-02-22|2022-03-01	98.9436145875387	exact
hCoV-19/Austria/LB-R00063-S038/2022|2022-02-23|2022-03-04	98.051926241897	exact
hCoV-19/USA/OR-OHSU-18971/2022|2022-02-02|2022-07-22	99.5839763805945	exact
hCoV-19/France/CVL-ChuTo-9000139000/2022|2022-02-21|2022-03-17	94.591960204356	exact
hCoV-19/SouthKorea/KDCA32616/2022|2022-02-24|2022-03-25	98.9421720733427	exact
hCoV-19/Denmark/DCGC-396705/2022|2022-02-20|2022-03-02	92.6464632829374	exact
hCoV-19/Switzerland/GE-HUG-37275484/2022|2022-02-23|2022-03-04	98.9288832180512	exact
hCoV-19/USA/TN-CDC-LC0530785/2022|2022-02-08|2022-02-23	99.3875467846206	exact
hCoV-19/Denmark/DCGC-374404/2022|2022-02-13|2022-02-19	99.8118342797621	exact
hCoV-19/Slovenia/163925/2022|2022-02-15|2022-03-31	98.7813475677309	exact
hCoV-19/Switzerland/ZH-UZH-IMV-3ba5e3ab/2022|2022-02-11|2022-02-28	99.2698285101822	exact
hCoV-19/Germany/SN-RKI-I-597485/2022|2022-02-18|2022-03-11	99.04194023851	exact
hCoV-19/Denmark/DCGC-410115/2022|2022-02-21|2022-03-08	99.8017139976475	exact
hCoV-19/England/DHSC-CYD1YDG/2022|2022-02-14|2022-03-03	99.124313765114	exact
hCoV-19/USA/FL-CDC-STM-AUUY6A2MD/2022|2022-02-18|2022-03-04	99.5078839007733	exact
hCoV-19/India/DL-IGIB11301781612/2022|2022-02|2022-08-18	99.4063590018782	exact
hCoV-19/USA/CA-CDPH-2000061847/2022|2022-02-15|2022-05-10	99.5630692703257	exact
hCoV-19/Portugal/PT28598/2022|2022-02-13|2022-02-28	99.5629223682883	exact
hCoV-19/Slovenia/168303/2022|2022-02-22|2022-03-30	99.5811235347769	exact
hCoV-19/USA/OK-OKPHL0016230/2022|2022-02-20|2022-05-19	98.3998386391905	exact
hCoV-19/Luxembourg/LNS3355915/2022|2022-02-23|2022-05-02	99.3997234681145	exact
hCoV-19/Germany/HE-RKI-I-558963/2022|2022-02-10|2022-02-24	99.4878015905109	exact
hCoV-19/Germany/BE-RKI-I-549442/2022|2022-02-09|2022-02-24	99.1294995462642	exact
hCoV-19/USA/TX-CDC-ASC210649541/2022|2022-02-01|2022-02-18	98.4928839957036	exact
hCoV-19/USA/CO-CDPHE-2102916885/2022|2022-02-10|2022-02-23	99.7882495294434	exact
hCoV-19/Switzerland/SG-CLM-02044781/2022|2022-02-04|2022-02-11	98.9252367837711	exact
hCoV-19/Germany/BY-RKI-I-594447/2022|2022-02-24|2022-03-11	90.8173562058527	exact
hCoV-19/Turkey/HSGM-G2328/2022|2022-02-17|2022-03-09	99.0883401735854	exact
hCoV-19/Japan/PG-202298/2022|2022-02-17|2022-04-04	98.252218338263	exact
hCoV-19/Switzerland/VD-CHUV-GEN10468/2022|2022-02-08|2022-02-25	97.619127573122	exact
hCoV-19/England/LSPA-3814E3B/2022|2022-02-22|2022-03-01	98.5544760816217	exact
hCoV-19/USA/CO-CDPHE-33848268/2022|2022-02-07|2022-03-02	99.6340439818701	exact
hCoV-19/Slovakia/run220216_RUVZ_TN-22-0393/2022|2022-02-16|2022-02-18	99.281469294564	exact
hCoV-19/USA/NY-PRL-2022_0210_00A21/2022|2022-02-08|2022-02-21	99.536772850861	exact
hCoV-19/Canada/ON-KHS-22-02341-v1/2022|2022-02-24|2022-06-27	99.4924710943802	exact
hCoV-19/England/PHEP-YYRMAID/2022|2022-02-25|2022-03-14	99.1696641678152	exact
hCoV-19/Lithuania/LTU000_RSL_cov126419/2022|2022-02-18|2022-03-09	99.6095853527194	exact
hCoV-19/England/LSPA-3754DBB/2022|2022-02-15|2022-02-28	98.8931503162428	exact
hCoV-19/Bulgaria/22BG-EU_019040_Pl179/2022|2022-02-16|2022-06-09	99.9764333569	exact
hCoV-19/Germany/SN-RKI-I-823075/2022|2022-02-14|2022-05-30	96.0995878430453	exact
hCoV-19/USA/GA-CDC-ASC210554000/2022|2022-02-10|2022-02-25	99.1774383078731	exact
hCoV-19/Germany/BW-RKI-I-624665/2022|2022-02-20|2022-03-28	99.1548821548822	exact
hCoV-19/Wales/PHWC-PEU8ZB/2022|2022-02-10|2022-03-07	99.0948405913708	exact
hCoV-19/USA/GA-CDC-MMB14288954/2022|2022-02-10|2022-03-11	93.3725226738327	exact
hCoV-19/Germany/SN-RKI-I-589206/2022|2022-02-15|2022-03-10	99.4877632327832	exact
hCoV-19/Denmark/DCGC-409650/2022|2022-02-22|2022-03-08	99.4597134132018	exact
hCoV-19/Australia/QLD0x00C9C3/2022|2022-02-04|2022-03-13	99.2762606801809	exact
hCoV-19/Germany/NW-RKI-I-830210/2022|2022-02-10|2022-05-30	99.3869757470186	exact
hCoV-19/England/ALDP-35D9293/2022|2022-02-05|2022-02-14	99.4856624197398	exact
hCoV-19/USA/FL-CDC-ASC210554580/2022|2022-02-09|2022-02-25	98.7950189641862	exact
hCoV-19/USA/KS-KHEL-9594/2022|2022-02-02|2022-02-07	99.7843956340116	exact
hCoV-19/England/DHSC-CYBXN5H/2022|2022-02-15|2022-03-02	94.8896280616873	exact
hCoV-19/Bahrain/22020090076_S140_L001/2022|2022-02-16|2022-02-27	99.5376419740677	exact
hCoV-19/Norway/OUS-20811/2022|2022-02-03|2022-02-16	96.8188986946747	exact
hCoV-19/env/USA/CA-SEARCH-73014/2022|2022-02-01|2022-03-16	99.5139447573076	exact
hCoV-19/India/DL-AIIMS-COVTN70416/2022|2022-02-08|2022-04-22	95.6637108692731	exact
hCoV-19/England/DHSC-CYBXC4W/2022|2022-02-14|2022-02-28	98.4266792173738	exact
hCoV-19/USA/IL-CDC-ASC210859201/2022|2022-02-15|2022-02-28	96.684452498406	exact
hCoV-19/USA/TN-ASC-210823423/2022|2022-02-23|2022-03-11	99.059234620166	exact
hCoV-19/Switzerland/BS-UHB-43364399/2022|2022-02-24|2022-03-07	99.7848016139879	exact
hCoV-19/England/LSPA-375DE28/2022|2022-02-16|2022-03-01	98.3527750697549	exact
hCoV-19/Germany/NW-RKI-I-592393/2022|2022-02-25|2023-03-29	99.8958088260007	exact
hCoV-19/Italy/LOM_ASSTMonza_6000041049_20220223071100/2022|2022-02-23|2022-03-09	99.7480769876726	exact
hCoV-19/USA/WV-CDC-MMB14117279/2022|2022-02-02|2022-02-25	98.8176016123614	exact
hCoV-19/England/DHSC-CYNHX1F/2022|2022-02-20|2022-03-07	93.2158945740604	exact
hCoV-19/Germany/SN-RKI-I-514369/2022|2022-02-03|2022-02-10	99.9189982787134	exact
hCoV-19/Australia/SA110572/2022|2022-02-02|2022-02-16	99.7113415903064	exact
hCoV-19/England/MILK-37F0CA5/2022|2022-02-21|2022-02-28	94.9569371551608	exact
hCoV-19/Norway/OUS-21865/2022|2022-02-23|2022-03-11	92.8895003523372	exact
hCoV-19/Germany/SN-RKI-I-598065/2022|2022-02-16|2022-03-11	98.0292924891913	exact
hCoV-19/USA/CA-CDC-FG-272831/2022|2022-02-10|2022-02-22	98.9931196509481	exact
hCoV-19/Spain/AN-CBA-19919/2022|2022-02-04|2022-12-20	99.0259631209485	exact
hCoV-19/USA/PA-VSP11894/2022|2022-02-06|2022-04-12	99.9562554680665	exact
hCoV-19/England/DHSC-CYDCPRR/2022|2022-02-15|2022-03-01	96.6038496422453	exact
hCoV-19/USA/CA-CDC-FG-285574/2022|2022-02-21|2022-03-07	99.5440525680569	exact
hCoV-19/England/DHSC-CYBUM5K/2022|2022-02-14|2022-02-28	97.8719827876017	exact
hCoV-19/Denmark/DCGC-358836/2022|2022-02-01|2022-02-10	98.9583683343974	exact
hCoV-19/France/CVL-HCL722000951801/2022|2022-02-21|2022-03-16	99.0755370289441	exact
hCoV-19/USA/CA-SEARCH-85353/2022|2022-02-24|2022-04-19	96.7330784195345	exact
hCoV-19/Indonesia/JB-GS-WJHL-ITB-W01989/2022|2022-02-03|2022-02-21	98.9661654135338	exact
hCoV-19/France/PDL-IPP11377/2022|2022-02-14|2022-03-03	98.7154914422139	exact
hCoV-19/Germany/BW-RKI-I-542780/2022|2022-02-05|2022-02-17	91.8308537729527	exact
hCoV-19/HongKong/CH22045548/2022|2022-02-25|2022-03-14	99.0512716996367	exact
hCoV-19/Germany/NW-RKI-I-779472/2022|2022-02-04|2022-05-13	99.5001700102006	exact
hCoV-19/Slovenia/157905/2022|2022-02-07|2022-03-31	99.7284066523605	exact
hCoV-19/Brazil/SP-IB_151103/2022|2022-02-02|2022-02-24	99.6082239485668	exact
hCoV-19/Slovenia/168837/2022|2022-02-23|2022-03-31	99.5769398650237	exact
hCoV-19/Norway/6934/2022|2022-02-07|2022-03-02	99.5771953961276	exact
hCoV-19/USA/CA-HLX-STM-J9EQW9UZ4/2022|2022-02-27|2022-03-22	95.0974482620052	exact
hCoV-19/Denmark/DCGC-400506/2022|2022-02-26|2022-03-04	98.124684926903	exact
hCoV-19/Germany/BW-RKI-I-638668/2022|2022-02-14|2022-03-28	97.0583268600763	exact
hCoV-19/Denmark/DCGC-387485/2022|2022-02-20|2022-02-25	94.4345488153252	exact
hCoV-19/Norway/9418/2022|2022-02-14|2022-06-09	95.8726217241032	exact
hCoV-19/England/ALDP-37C7AAD/2022|2022-02-19|2022-02-27	99.8016606716644	exact
hCoV-19/USA/FL-BPHL-3495/2022|2022-02-15|2022-03-11	98.1049023890326	exact
hCoV-19/France/GES-HMN-22022150562/2022|2022-02-07|2022-02-28	99.8183591779071	exact
hCoV-19/England/LSPA-3583438/2022|2022-02-02|2022-02-11	99.9462130635022	exact
hCoV-19/England/DHSC-CYBC76B/2022|2022-02-15|2022-04-11	97.1993686826287	exact
hCoV-19/Germany/ST-RKI-I-577035/2022|2022-02-12|2022-03-07	99.781358269703	exact
hCoV-19/Germany/BW-RKI-I-640050/2022|2022-02-14|2022-03-28	99.6048498767267	exact
hCoV-19/Wales/PHWC-PEIXCC/2022|2022-02-19|2022-03-09	99.3298710001675	exact
hCoV-19/Switzerland/BE-SRO-500008_3181/2022|2022-02-17|2022-03-03	99.256893073302	exact
hCoV-19/Netherlands/NH-NMDL-01275/2022|2022-02-25|2022-03-14	98.4563939741944	exact
hCoV-19/USA/VT-CDCBI-CRSP_VVH5ACCBAXW5WIB6/2022|2022-02-23|2022-03-06	99.2630803242447	exact
hCoV-19/Scotland/QEUH-37894E5/2022|2022-02-18|2022-03-01	99.1391485641267	exact
hCoV-19/Germany/HE-RKI-I-553197/2022|2022-02-07|2022-02-24	99.0395956192081	exact
hCoV-19/USA/WY-CDC-ASC210691074/2022|2022-02-01|2022-02-16	98.9558853152488	exact
hCoV-19/Australia/SA124149/2022|2022-02-17|2022-03-07	98.3931692886917	exact
hCoV-19/Scotland/ALDP-351C4BC/2022|2022-02-02|2022-02-08	99.1226005983797	exact
hCoV-19/USA/GA-CDC-2-5693280/2022|2022-02-18|2022-03-16	99.7448637035048	exact
hCoV-19/HongKong/HKU-234/2022|2022-02-17|2022-12-30	98.9210084033613	exact
hCoV-19/Wales/PHWC-PEIXEW/2022|2022-02-15|2022-03-09	99.3532605053281	exact
hCoV-19/Canada/ON-PHL-22-08997/2022|2022-02-13|2022-03-01	99.0208943171495	exact
hCoV-19/England/MILK-3609879/2022|2022-02-09|2022-02-15	99.6772783810132	exact
hCoV-19/Australia/QLD0x00CA4F/2022|2022-02-05|2022-03-13	98.1569599892769	exact
hCoV-19/USA/CA-CDC-FG-286798/2022|2022-02-23|2022-03-11	99.6934994947794	exact
hCoV-19/USA/CA-CDC-FG-272491/2022|2022-02-12|2022-02-22	98.2724497668646	exact
hCoV-19/England/DHSC-CYDE9U5/2022|2022-02-20|2022-03-07	99.5528810596383	exact
hCoV-19/Netherlands/NB-MVD-CWGS2200972/2022|2022-02-14|2022-03-02	99.8113016814368	exact
hCoV-19/England/MILK-3637DBF/2022|2022-02-09|2022-02-15	99.1797492184086	exact
hCoV-19/England/BRBR-389D80F/2022|2022-02-25|2022-03-06	99.838514331853	exact
hCoV-19/Germany/BW-RKI-I-615782/2022|2022-02-17|2022-03-28	99.7710668955998	exact
hCoV-19/Denmark/DCGC-396839/2022|2022-02-23|2022-03-03	99.7108854972097	exact
hCoV-19/USA/CA-CDC-FG-284516/2022|2022-02-19|2022-03-07	98.9472978409548	exact
hCoV-19/Belgium/rega-38806/2022|2022-02-23|2022-08-26	98.8781835332165	exact
hCoV-19/Australia/QLD0x00D085/2022|2022-02-24|2022-03-13	99.0396884023907	exact
hCoV-19/Sweden/01_SE100_22CS502149/2022|2022-02-13|2022-02-28	99.5610655051097	exact
hCoV-19/Germany/BW-RKI-I-651957/2022|2022-02-25|2022-03-31	99.6902356902357	exact
hCoV-19/England/LSPA-38ABCA8/2022|2022-02-28|2022-03-06	99.0318351430396	exact
hCoV-19/Germany/NW-RKI-I-767146/2022|2022-02-02|2022-05-05	99.9693981638898	exact
hCoV-19/Germany/BW-RKI-I-550011/2022|2022-02-02|2022-02-24	99.8353107249689	exact
hCoV-19/USA/NM-UNM-TRL-3F2022-089/2022|2022-02-09|2022-05-04	98.8007007141895	exact
hCoV-19/Scotland/QEUH-37CF5B3/2022|2022-02-20|2022-03-01	98.833495814704	exact
hCoV-19/England/DHSC-CYD78DJ/2022|2022-02-06|2022-02-25	96.3351137088918	exact
hCoV-19/England/LSPA-360B0E8/2022|2022-02-07|2022-02-14	98.8066023464551	exact
hCoV-19/USA/MA-CDCBI-CRSP_UBJAX7SCAN4NQJXV/2022|2022-02-28|2022-03-09	97.7570657458008	exact
hCoV-19/England/DHSC-CYBMCRJ/2022|2022-02-21|2022-03-08	99.0827537546618	exact
hCoV-19/Sweden/DA10506818/2022|2022-02-14|2022-03-02	99.3489407637296	exact
hCoV-19/Brazil/MG-FIOCRUZ-AR-942/2022|2022-02-02|2022-06-02	99.1175385028353	exact
hCoV-19/Switzerland/BE-ETHZ-36532520/2022|2022-02-27|2022-03-22	97.8031220562508	exact
hCoV-19/USA/TX-CDC-FG-266495/2022|2022-02-01|2022-02-16	98.5568048330257	exact
hCoV-19/Germany/HE-RKI-I-553126/2022|2022-02-07|2022-02-24	97.8600074141475	exact
hCoV-19/USA/NC-CDC-MMB14430418/2022|2022-02-17|2022-03-10	98.9620423244877	exact
hCoV-19/Japan/PG-200497/2022|2022-02-17|2022-04-04	99.0420490067561	exact
hCoV-19/USA/GA-CDC-MMB14148448/2022|2022-02-03|2022-03-03	97.0775948941888	exact
hCoV-19/USA/MI-CDC-ASC210822943/2022|2022-02-18|2022-03-04	94.8946025778733	exact
hCoV-19/Denmark/DCGC-380374/2022|2022-02-14|2022-02-22	99.2003762935089	exact
hCoV-19/England/ALDP-35AEE66/2022|2022-02-04|2022-02-12	99.6167680774532	exact
hCoV-19/Brazil/RJ-FIOCRUZ-5760/2022|2022-02-23|2022-03-22	99.3520445847042	exact
hCoV-19/England/MILK-35C3469/2022|2022-02-03|2022-02-13	98.5676339060556	exact
hCoV-19/Bulgaria/22BG-EU_018950_Pl178/2022|2022-02-16|2022-06-09	99.3199340133993	exact
hCoV-19/Croatia/31814/2022|2022-02-21|2022-03-08	99.5947178222838	exact
hCoV-19/England/NEWC-38990A1/2022|2022-02-26|2022-03-05	96.5751581213834	exact
hCoV-19/USA/TN-CDC-ASC210824652/2022|2022-02-25|2022-03-07	99.6979054779807	exact
hCoV-19/Italy/UMB-IZSGC-19546.1.32/2022|2022-02-05|2022-02-16	99.2694859593861	exact
hCoV-19/Denmark/DCGC-520528/2022|2022-02-22|2022-05-30	99.3950596538397	exact
hCoV-19/Poland/PZH-UMB-17476/2022|2022-02-08|2022-02-23	99.3365500603136	exact
hCoV-19/Wales/NORT-YNNR1YY/2022|2022-02-24|2022-03-14	98.9410696876996	exact
hCoV-19/Denmark/DCGC-390816/2022|2022-02-19|2022-02-26	99.5262733503561	exact
hCoV-19/USA/WV-CDC-ASC210547616/2022|2022-02-06|2022-02-25	98.4153629221782	exact
hCoV-19/Bahrain/5902230039_S94_L001/2022|2022-02-16|2022-02-27	99.2258194248944	exact
hCoV-19/Mexico/PUE-IBT_IMSS_6682/2022|2022-02-25|2022-03-20	99.7784640171858	exact
hCoV-19/England/DHSC-CYN9MPQ/2022|2022-02-16|2022-04-11	85.4427616776923	exact
hCoV-19/USA/CT-CDCBI-CRSP_TWCVZMFI6LPOZAO7/2022|2022-02-21|2022-03-05	98.3887176738577	exact
hCoV-19/USA/WV-CDC-ASC210856902/2022|2022-02-14|2022-02-28	98.83537506293	exact
hCoV-19/Canada/BC-BCCDC-366313/2022|2022-02-08|2022-03-25	99.9224858452413	exact
hCoV-19/USA/CA-CDPH-2000062139/2022|2022-02-15|2022-05-10	98.938450204273	exact
hCoV-19/USA/OK-CDC-ASC210647434/2022|2022-02-01|2022-02-16	99.5534815013765	exact
hCoV-19/NorthernIreland/NIRE-01a984/2022|2022-02-26|2022-03-16	99.1185573946979	exact
hCoV-19/Poland/PL_P1608/2022|2022-02-14|2022-05-10	93.2078780520707	exact
hCoV-19/Denmark/DCGC-406860/2022|2022-02-22|2022-03-08	98.8931374522037	exact
hCoV-19/Wales/PHWC-PE1WI4/2022|2022-02-13|2022-03-07	98.6726553596568	exact
hCoV-19/USA/KS-KHEL-10130/2022|2022-02-28|2022-03-14	99.4946772672147	exact
hCoV-19/Scotland/CVR14649/2022|2022-02-22|2022-03-28	99.8582278481013	exact
hCoV-19/USA/MI-CDC-STM-3W49GB9JV/2022|2022-02-08|2022-02-25	99.624715185632	exact
hCoV-19/USA/CO-CDC-MMB14176346/2022|2022-02-04|2022-02-28	99.54652334565	exact
hCoV-19/Netherlands/GR-UMCG-MMB_4891/2022|2022-02-28|2022-03-14	99.3927468874037	exact
hCoV-19/USA/TN-ASC-210651507/2022|2022-02-04|2022-02-21	99.0295826197911	exact
hCoV-19/USA/FL-CDC-ASC210649640/2022|2022-02-01|2022-02-17	99.4797261009667	exact
hCoV-19/USA/CA-CDC-ASC210700329/2022|2022-02-11|2022-02-25	96.4213777360011	exact
hCoV-19/USA/WA-UW-22022485352/2022|2022-02-24|2022-03-19	99.1525710992848	exact
hCoV-19/Sweden/10395012/2022|2022-02-08|2022-03-02	98.409075652816	exact
hCoV-19/Sweden/BK000064872/2022|2022-02-08|2022-03-02	98.2513257702893	exact
hCoV-19/Spain/GA-CHUVI-19529348/2022|2022-02-27|2022-03-21	99.3611083089546	exact
hCoV-19/Austria/LB-R00061-S342/2022|2022-02-11|2022-02-21	99.6572235104345	exact
hCoV-19/Israel/ICH-741124760/2022|2022-02-23|2022-03-08	90.993715764358	exact
hCoV-19/Germany/BW-RKI-I-814807/2022|2022-02-24|2022-05-20	98.1580709979906	exact
hCoV-19/Poland/PZH-UMB-16773/2022|2022-02-04|2022-02-23	99.0290286938762	exact
hCoV-19/USA/CA-CDC-FG-278447/2022|2022-02-11|2022-02-28	98.2181208053691	exact
hCoV-19/Denmark/DCGC-380514/2022|2022-02-14|2022-02-22	99.334766832415	exact
hCoV-19/Scotland/QEUH-37EB35D/2022|2022-02-21|2022-03-01	99.5663428244865	exact
hCoV-19/Germany/BY-MVP-000013637/2022|2022-02-28|2022-04-14	99.0251117759774	exact
hCoV-19/USA/NJ-CDC-ASC210753891/2022|2022-02-27|2022-03-09	99.0732968471947	exact
hCoV-19/USA/NC-CDC-MMB14076679/2022|2022-02-01|2022-02-24	97.836748404434	exact
hCoV-19/England/MILK-38B40DD/2022|2022-02-28|2022-03-07	99.8284214775939	exact
hCoV-19/England/DHSC-CYBJSFB/2022|2022-02-19|2022-04-08	98.1625180556955	exact
hCoV-19/England/LOND-YYBG51U/2022|2022-02-22|2022-03-14	98.5163504238999	exact
hCoV-19/Wales/PHWC-PEMFD7/2022|2022-02-06|2022-03-02	97.3591608297865	exact
hCoV-19/Germany/RP-RKI-I-581808/2022|2022-02-12|2022-03-07	99.4539912236626	exact
hCoV-19/USA/WV-CDC-ASC210693815/2022|2022-02-03|2022-02-22	99.513194118042	exact
hCoV-19/Germany/NW-RKI-I-779458/2022|2022-02-04|2022-05-13	99.9421965317919	exact
hCoV-19/USA/CO-CDC-MMB14219685/2022|2022-02-07|2022-03-07	99.3617735975815	exact
hCoV-19/USA/GA-CDC-MMB14213913/2022|2022-02-07|2022-03-09	99.7379912663755	exact
hCoV-19/Wales/PHWC-PEPMY3/2022|2022-02-08|2022-03-02	98.2808310991957	exact
hCoV-19/USA/OR-OHSU-19399/2022|2022-02-17|2022-07-22	99.2130203275175	exact
hCoV-19/SouthKorea/KDCA32556/2022|2022-02-24|2022-03-25	99.5133084952841	exact
hCoV-19/USA/GA-CDC-MMB14241346/2022|2022-02-08|2022-03-11	99.6708095398052	exact
hCoV-19/Wales/QEUH-351F167/2022|2022-02-01|2022-02-08	98.5914546004639	exact
hCoV-19/Sweden/09_SE100_22CS101821/2022|2022-02-08|2022-02-18	99.2347966169956	exact
hCoV-19/Germany/NW-RKI-I-620613/2022|2022-02-24|2022-03-28	98.5640534719136	exact
hCoV-19/Germany/BB-RKI-I-589829/2022|2022-02-18|2022-03-10	98.9572471324296	exact
hCoV-19/Brazil/TO-LGMA-220315000228/2022|2022-02-23|2022-10-21	99.781026815793	exact
hCoV-19/Denmark/DCGC-378871/2022|2022-02-12|2022-02-22	99.7379384491332	exact
hCoV-19/England/MILK-35DA599/2022|2022-02-07|2022-02-14	99.8184690893199	exact
hCoV-19/Denmark/DCGC-362503/2022|2022-02-03|2022-02-14	99.0018484288355	exact
hCoV-19/England/LSPA-37F1E53/2022|2022-02-21|2022-02-28	96.8241151931099	exact
hCoV-19/Sweden/1260623535R4/2022|2022-02-12|2022-03-02	99.0333624219642	exact
hCoV-19/USA/CA-CDC-FG-276381/2022|2022-02-12|2022-02-26	97.8956200704816	exact
hCoV-19/England/DHSC-CYYQTPP/2022|2022-02-12|2022-02-28	99.4385799771398	exact
hCoV-19/USA/NM-CDC-ASC210651714/2022|2022-02-03|2022-02-22	97.5055395152085	exact
hCoV-19/Scotland/QEUH-377E1DD/2022|2022-02-18|2022-03-01	96.3377999797482	exact
hCoV-19/Australia/VIC41412/2022|2022-02-08|2022-03-02	99.6148775241135	exact
hCoV-19/England/MILK-37FD103/2022|2022-02-21|2022-02-28	93.7693446373301	exact
hCoV-19/USA/TN-ASC-210694144/2022|2022-02-06|2022-02-21	99.4864220737807	exact
hCoV-19/USA/CA-CDPH-500052245/2022|2022-02-05|2022-04-10	99.6538396908083	exact
hCoV-19/Sweden/DA10343754/2022|2022-02-22|2022-03-16	97.6766828940742	parent
hCoV-19/England/MILK-35AF81C/2022|2022-02-05|2022-02-17	99.8319158234444	exact
hCoV-19/France/OCC-2202212328/2022|2022-02-21|2022-03-11	96.6875859985905	exact
hCoV-19/Ireland/RN-NVRL-S22IRL00104650/2022|2022-02-01|2022-03-14	97.015930753427	exact
hCoV-19/England/ALDP-3629239/2022|2022-02-09|2022-02-17	99.3675144664244	exact
hCoV-19/England/PHEC-YYDN1DB/2022|2022-02-14|2022-03-14	98.6535491236317	exact
hCoV-19/Norway/6839/2022|2022-02-01|2022-03-02	99.6206271402672	exact
hCoV-19/USA/NM-CDC-ASC210651628/2022|2022-02-05|2022-02-18	98.9762008660334	exact
hCoV-19/England/DHSC-CYBC7QN/2022|2022-02-21|2022-03-08	99.8386337658845	exact
hCoV-19/Japan/PG-195585/2022|2022-02-10|2022-04-04	99.8117710329065	exact
hCoV-19/England/NEWC-371F97C/2022|2022-02-15|2022-02-22	93.7439069485999	exact
hCoV-19/USA/GA-CDC-MMB14087171/2022|2022-02-01|2022-03-03	93.3254954652335	exact
hCoV-19/Germany/BW-RKI-I-611180/2022|2022-02-17|2022-03-28	99.6076853435268	exact
hCoV-19/England/PHEC-YYDEPKC/2022|2022-02-25|2022-03-21	98.8679879072892	exact
hCoV-19/CzechRepublic/NRL_s1169/2022|2022-02-14|2022-03-24	99.7912668753998	exact
hCoV-19/England/QEUH-369C00A/2022|2022-02-11|2022-02-18	94.4498604901335	exact
hCoV-19/England/LSPA-3893089/2022|2022-02-27|2022-03-05	98.2842147759386	exact
hCoV-19/Germany/NW-RKI-I-543904/2022|2022-02-08|2023-03-28	95.4391153833227	exact
hCoV-19/Germany/NW-RKI-I-598365/2022|2022-02-22|2022-03-11	99.1170348485866	exact
hCoV-19/England/ALDP-362A64B/2022|2022-02-08|2022-02-15	96.7660604430699	exact
hCoV-19/Netherlands/GR-UMCG-MMB_4861/2022|2022-02-24|2022-03-08	99.5888656736537	exact
hCoV-19/Germany/NW-RKI-I-531553/2022|2022-02-03|2022-02-17	99.9696243545175	exact
hCoV-19/Brazil/GO-DNAGYN-1061/2022|2022-02-04|2022-02-28	99.3149534907149	exact
hCoV-19/Germany/SN-RKI-I-589171/2022|2022-02-14|2022-03-10	99.6783488574683	exact
hCoV-19/Germany/NW-RKI-I-827007/2022|2022-02-03|2022-05-30	99.6080664612086	exact
hCoV-19/Scotland/CVR14498/2022|2022-02-22|2022-03-28	98.2533047881197	exact
hCoV-19/Germany/BW-RKI-I-584375/2022|2022-02-06|2022-03-10	99.7980409976775	exact
hCoV-19/Germany/BW-RKI-I-827101/2022|2022-02-09|2022-05-30	96.1318195518939	exact
hCoV-19/Denmark/DCGC-378809/2022|2022-02-13|2022-02-22	99.5766698024459	exact
hCoV-19/Wales/PHWC-PEK67T/2022|2022-02-06|2022-03-02	98.8606661751893	exact
hCoV-19/USA/AZ-TG1247619/2022|2022-02-02|2022-03-02	99.0536595187758	exact
hCoV-19/Germany/BW-RKI-I-616071/2022|2022-02-17|2022-03-28	99.6250380029051	exact
hCoV-19/USA/NC-CDC-LC0541983/2022|2022-02-12|2022-03-02	96.6531474728196	exact
hCoV-19/England/MILK-37221E7/2022|2022-02-16|2022-02-22	99.1555645269816	exact
hCoV-19/Scotland/SCOT-6878/2022|2022-02-25|2022-03-24	99.3780885467442	exact
hCoV-19/Denmark/DCGC-417138/2022|2022-02-21|2022-03-11	98.6926566963536	exact
hCoV-19/Germany/BW-RKI-I-561793/2022|2022-02-16|2022-02-24	99.5781160349657	exact
hCoV-19/Germany/NW-RKI-I-795121/2022|2022-02-15|2022-05-17	99.9795987759266	exact
hCoV-19/England/DHSC-CYBWKO9/2022|2022-02-21|2022-03-09	98.8267330061185	exact
hCoV-19/Germany/NW-RKI-I-530259/2022|2022-02-03|2022-02-17	98.7627340886931	exact
hCoV-19/Germany/BY-RKI-I-557723/2022|2022-02-08|2022-02-24	99.4084431298736	exact
hCoV-19/Germany/NW-RKI-I-590437/2022|2022-02-14|2022-03-10	99.7411155566016	exact
hCoV-19/Denmark/DCGC-403927/2022|2022-02-27|2022-03-07	99.8353217946564	exact
hCoV-19/Germany/SL-RKI-I-844211/2022|2022-02-03|2022-06-13	98.8041002277904	exact
hCoV-19/Thailand/DMSc-13290/2022|2022-02-14|2023-02-06	98.7569292793549	exact
hCoV-19/USA/AZ-TG1276278/2022|2022-02-09|2022-03-25	99.4533319918168	exact
hCoV-19/Paraguay/431472/2022|2022-02-08|2022-06-07	96.3771278917503	exact
hCoV-19/USA/MT-CDC-MMB14505510/2022|2022-02-25|2022-03-17	96.1370507222036	exact
hCoV-19/USA/MN-CDC-IBX009187690447/2022|2022-02-12|2022-02-23	98.9020950846092	exact
hCoV-19/Brazil/SP-IB_152276/2022|2022-02-01|2022-03-07	99.4903775229665	exact
hCoV-19/Sweden/7716703405/2022|2022-02-14|2022-03-02	97.4760018795731	exact
hCoV-19/Germany/BY-RKI-I-570206/2022|2022-02-11|2022-03-07	99.8149954589795	exact
hCoV-19/Norway/OUS-21379/2022|2022-02-15|2022-03-11	98.6510519781215	exact
hCoV-19/Germany/BW-RKI-I-650171/2022|2022-02-24|2022-03-31	99.3920767334257	exact
hCoV-19/USA/IL-CDC-ASC210549503/2022|2022-02-08|2022-02-23	97.0094649929516	exact
hCoV-19/Wales/PHWC-PEMQO3/2022|2022-02-07|2022-03-01	99.8321753432014	exact
hCoV-19/England/DHSC-CYN99FK/2022|2022-02-09|2022-02-25	98.9085902344012	exact
hCoV-19/Philippines/PH-PGC-110959/2022|2022-02-03|2022-06-09	98.6529053012533	exact
hCoV-19/England/LSPA-357F98B/2022|2022-02-02|2022-02-11	99.1427706995663	exact
hCoV-19/Belgium/CHUNamur14045341/2022|2022-02-12|2022-02-21	99.6698558145802	exact
hCoV-19/Australia/VIC42801/2022|2022-02-09|2022-03-02	99.1670426543574	exact
hCoV-19/Germany/BE-RKI-I-546933/2022|2022-02-08|2022-02-24	99.9291234938742	exact
hCoV-19/Sweden/DA10502662/2022|2022-02-06|2022-03-02	99.019936900047	exact
hCoV-19/Denmark/DCGC-374055/2022|2022-02-09|2022-02-18	99.4357303597219	exact
hCoV-19/Italy/CAM-TIGEM-IZSM-COLLI-26120/2022|2022-02-01|2022-02-22	97.3897329496018	exact
hCoV-19/Denmark/DCGC-370969/2022|2022-02-07|2022-02-18	99.8219325359495	exact
hCoV-19/USA/CO-CDC-MMB14469645/2022|2022-02-21|2022-03-15	99.1266375545852	exact
hCoV-19/England/NEWC-355CE49/2022|2022-02-02|2022-02-10	99.0587286112885	exact
hCoV-19/USA/NC-CDC-MMB14185680/2022|2022-02-05|2022-02-22	96.8928451461203	exact
hCoV-19/Germany/BW-RKI-I-563159/2022|2022-02-15|2022-02-24	99.4971143136792	exact
hCoV-19/Poland/PL_P1824/2022|2022-02-08|2022-05-10	99.6326874473463	exact
hCoV-19/England/DHSC-CYBJSS6/2022|2022-02-10|2022-02-28	98.7806107024086	exact
hCoV-19/Germany/BW-RKI-I-624849/2022|2022-02-20|2022-03-28	98.976524235771	exact
hCoV-19/Norway/11394/2022|2022-02-21|2022-03-23	99.6375960538237	exact
hCoV-19/Germany/RP-RKI-I-547561/2022|2022-02-10|2022-02-24	99.6940559440559	exact
hCoV-19/Sweden/6595830529/2022|2022-02-24|2022-03-16	99.1035756253148	exact
hCoV-19/England/DHSC-CYDFDEW/2022|2022-02-12|2022-03-04	99.6439248883066	exact
hCoV-19/England/DHSC-CYBI5MZ/2022|2022-02-13|2022-03-04	93.7976682458086	exact
hCoV-19/USA/AZ-CDC-ASC210696595/2022|2022-02-03|2022-02-22	91.1123044908371	exact
hCoV-19/USA/TX-HMH-MCoV-94225/2022|2022-02-23|2022-03-08	99.9226370669357	exact
hCoV-19/Belgium/SJ3220232652/2022|2022-02-28|2022-03-29	92.3837052971229	exact
hCoV-19/Germany/HH-hpi-p13450/2022|2022-02|2022-07-05	98.9413899717704	exact
hCoV-19/Thailand/65019885/2022|2022-02-14|2022-05-02	99.5901914679207	exact
hCoV-19/England/DHSC-CYBRKCJ/2022|2022-02-15|2022-03-02	98.9185558354324	exact
hCoV-19/Japan/RIMD07381/2022|2022-02-01|2022-03-31	99.5380443879088	exact
hCoV-19/England/DHSC-CYDMBR1/2022|2022-02-22|2022-03-14	99.5898608216231	exact
hCoV-19/England/DHSC-CYDW3SN/2022|2022-02-20|2022-04-11	97.7131535645925	exact
hCoV-19/Denmark/DCGC-410160/2022|2022-02-23|2022-03-08	99.5670995670996	exact
hCoV-19/India/KA-CBR-1802UDP019/2022|2022-02-12|2022-03-14	98.8913897940673	exact
hCoV-19/Switzerland/BL-ETHZ-36234564/2022|2022-02-07|2022-02-23	97.8739840128972	exact
hCoV-19/Denmark/DCGC-388073/2022|2022-02-18|2022-02-25	99.4992438245673	exact
hCoV-19/Wales/PHWC-PER4B4/2022|2022-02-01|2022-02-23	99.2822164083987	exact
hCoV-19/Croatia/29688/2022|2022-02-04|2022-03-09	99.6936026936027	exact
hCoV-19/Sweden/BK000047302/2022|2022-02-28|2022-03-16	98.9692798388451	exact
hCoV-19/England/DHSC-CYBYEDF/2022|2022-02-05|2022-02-25	98.3808660015452	exact
hCoV-19/Germany/HH-hpi-p13110/2022|2022-02|2022-07-05	99.4790966527759	exact
hCoV-19/USA/NY-PRL-2022_0223_00C15/2022|2022-02-19|2022-03-07	99.3268939521422	exact
hCoV-19/England/PHEC-YYDBKF8/2022|2022-02-24|2022-03-14	99.7480092732587	exact
hCoV-19/Germany/SN-RKI-I-607988/2022|2022-02-21|2022-03-11	96.8176336593863	exact
hCoV-19/Switzerland/AG-UZH-IMV-3ba5e420/2022|2022-02-11|2022-02-23	96.9880932416569	exact
hCoV-19/Germany/RP-RKI-I-529900/2022|2022-02-03|2022-02-17	99.3826746292693	exact
hCoV-19/Norway/14164/2022|2022-02-21|2022-04-08	98.3255595449817	exact
hCoV-19/England/LSPA-3638255/2022|2022-02-08|2022-02-15	99.3680034961509	exact
hCoV-19/USA/FL-CDC-ASC210700058/2022|2022-02-11|2022-02-25	99.5770108768632	exact
hCoV-19/England/NEWC-3635795/2022|2022-02-09|2022-02-15	99.0849145471673	exact
hCoV-19/India/AP-CCMB-CIC4583/2022|2022-02-05|2022-03-14	99.6575112484051	exact
hCoV-19/England/MILK-37DED40/2022|2022-02-21|2022-02-27	99.892342887902	exact
hCoV-19/Bahrain/22020084695/2022|2022-02-22|2022-03-14	97.2399650373159	exact
hCoV-19/NorthernMarianaIslands/MP-CDC-2-5770639/2022|2022-02-18|2022-04-26	96.2758011950027	exact
hCoV-19/Switzerland/ZH-UZH-IMV-4621a5a0/2022|2022-02-02|2022-02-14	99.397166683412	exact
hCoV-19/Scotland/QEUH-3813C50/2022|2022-02-22|2022-03-01	98.9531791712949	exact
hCoV-19/USA/CA-CDPH-500051893/2022|2022-02-06|2022-04-10	98.5535035489622	exact
hCoV-19/France/ARA-GENBIO-14290341747/2022|2022-02-03|2022-04-21	98.4338081414973	exact
hCoV-19/France/NAQ-AG-2202160125/2022|2022-02-14|2022-03-25	95.7394579326115	exact
hCoV-19/U.S.VirginIslands/VI-CDC-2-5603207/2022|2022-02-02|2022-02-23	98.0284334763949	exact
hCoV-19/England/MILK-3529197/2022|2022-02-02|2022-02-09	99.2436212054997	exact
hCoV-19/Wales/PHWC-PEOIM1/2022|2022-02-11|2022-03-04	99.6615508343945	exact
hCoV-19/Mexico/MEX_IBT_IMSS_6425/2022|2022-02-03|2022-02-28	99.4667113868858	exact
hCoV-19/USA/CA-CDC-FG-281032/2022|2022-02-15|2022-03-02	97.9392515522739	exact
hCoV-19/England/PHEC-YYN7JMR/2022|2022-02-20|2022-03-07	99.2441547970976	parent
hCoV-19/Curacao/CW-RIVM-90005/2022|2022-02-18|2022-03-10	97.8898558516179	exact
hCoV-19/Denmark/DCGC-402649/2022|2022-02-27|2022-03-07	98.4112023697321	exact
hCoV-19/Germany/NW-RKI-I-779256/2022|2022-02-06|2022-05-13	97.2186331179871	exact
hCoV-19/Germany/RP-RKI-I-570571/2022|2022-02-15|2022-03-07	98.6320707155581	exact
hCoV-19/England/MILK-386617D/2022|2022-02-23|2022-03-03	95.6701516119273	exact
hCoV-19/Poland/WSSEGorzow-22S2021/2022|2022-02-28|2022-03-17	98.8108834397044	exact
hCoV-19/England/LSPA-376F755/2022|2022-02-17|2022-03-01	99.3041315090597	exact
hCoV-19/USA/FL-CDC-LC0549593/2022|2022-02-22|2022-03-09	99.7442106340166	exact
hCoV-19/Poland/Kce-1991/2022|2022-02-14|2022-02-18	94.2935148982068	exact
hCoV-19/USA/FL-BPHL-3887/2022|2022-02-26|2022-03-22	99.4314358767326	exact
hCoV-19/Slovakia/BA_22_00013989/2022|2022-02-03|2022-03-21	95.1366761697132	exact
hCoV-19/Greece/333521/2022|2022-02-18|2022-03-16	99.4807022246047	exact
hCoV-19/Germany/NW-RKI-I-594442/2022|2022-02-25|2022-03-11	98.7097641287548	exact
hCoV-19/Belgium/rega-36976/2022|2022-02-23|2022-08-25	99.8214526344158	exact
hCoV-19/USA/MA-CDCBI-CRSP_6WBE3UU3O7AESQOF/2022|2022-02-21|2022-03-05	99.2590605826935	exact
hCoV-19/USA/CA-CDC-FG-277550/2022|2022-02-15|2022-03-07	98.7615371706662	exact
hCoV-19/Scotland/QEUH-3588293/2022|2022-02-02|2022-02-12	99.9630227242168	exact
hCoV-19/Wales/PHWC-PEIQ5Q/2022|2022-02-15|2022-03-09	99.2460038202473	exact
hCoV-19/Germany/HH-RKI-I-583253/2022|2022-02-19|2022-03-07	99.0146444225476	exact
hCoV-19/India/GA-ICMR-NIV-INSACOG-GSEQ-10153/2022|2022-02-16|2022-03-08	99.4993952425749	exact
hCoV-19/Belgium/rega-33938/2022|2022-02-14|2022-08-25	99.9528317779051	exact
hCoV-19/Poland/WSSEGDA-877/2022|2022-02-14|2022-02-17	99.7848450211793	exact
hCoV-19/USA/CO-CDC-MMB14460241/2022|2022-02-19|2022-03-16	97.1850856567014	exact
hCoV-19/Wales/PHWC-PEARE3/2022|2022-02-21|2022-03-14	99.2094596857937	exact
hCoV-19/Germany/BY-RKI-I-643034/2022|2022-02-28|2022-03-31	98.1624563289438	exact
hCoV-19/USA/NV-CDC-FG-262406/2022|2022-02-01|2022-02-16	98.0533646584997	exact
hCoV-19/SouthKorea/KDCA29699/2022|2022-02-03|2022-02-25	99.8689780286233	exact
hCoV-19/Germany/NW-RKI-I-549982/2022|2022-02-10|2022-02-24	98.8114024779237	exact
hCoV-19/Belgium/rega-31904/2022|2022-02-08|2022-07-13	99.6058482684274	exact
hCoV-19/Germany/HE-RKI-I-574123/2022|2022-02-13|2022-03-07	96.802129667071	exact
hCoV-19/Germany/ST-RKI-I-577223/2022|2022-02-09|2022-03-07	98.3525535420099	exact
hCoV-19/Denmark/DCGC-399743/2022|2022-02-26|2022-03-04	99.7748277600403	exact
hCoV-19/India/KA-INSACOG-CBR-1602UDP027/2022|2022-02-01|2022-08-27	97.6312075801357	exact
hCoV-19/Germany/NW-RKI-I-641961/2022|2022-02-25|2022-03-28	96.2595445524572	exact
hCoV-19/Germany/BW-RKI-I-584429/2022|2022-02-22|2022-03-10	98.9652949757438	exact
hCoV-19/USA/NC-CDC-MMB14577225/2022|2022-02-28|2022-03-21	99.5398051729929	exact
hCoV-19/USA/GA-CDC-MMB14199593/2022|2022-02-07|2022-03-02	98.9989922741014	exact
hCoV-19/Germany/BW-RKI-I-581442/2022|2022-02-03|2022-03-07	98.65544527897	exact
hCoV-19/USA/AZ-CDC-STM-QFG4AHV9P/2022|2022-02-07|2022-02-25	99.2233789709771	exact
hCoV-19/Denmark/DCGC-387139/2022|2022-02-19|2022-02-25	99.7647454209377	exact
hCoV-19/USA/IL-CDC-LC0521402/2022|2022-02-01|2022-02-16	95.1947395042994	exact
hCoV-19/Spain/VC-VAHNSI-GIHSN-02_2123/2022|2022-02-04|2022-03-26	99.2820478411112	exact
hCoV-19/Germany/BY-RKI-I-591821/2022|2022-02-28|2023-03-29	99.9025144547533	exact
hCoV-19/France/NAQ-GENBIO-Y01GN0390111/2022|2022-02-10|2022-04-20	99.0682600769698	exact
hCoV-19/Sweden/DA10474893/2022|2022-02-21|2022-03-16	98.6173104674967	exact
hCoV-19/USA/CA-CDC-LC0554246/2022|2022-02-22|2022-03-10	99.5346327645512	exact
hCoV-19/England/QEUH-38042F6/2022|2022-02-22|2022-02-28	98.3662218038794	exact
hCoV-19/Germany/HH-RKI-I-814683/2022|2022-02-16|2022-05-20	98.6227926146835	exact
hCoV-19/Germany/ST-RKI-I-642509/2022|2022-02-20|2022-03-28	99.5898194533167	exact
hCoV-19/Germany/NW-RKI-I-565197/2022|2022-02-15|2022-02-24	99.4588780963264	exact
hCoV-19/Bahrain/22690027073/2022|2022-02-18|2022-02-27	99.1674499798577	exact
hCoV-19/England/ALDP-363031E/2022|2022-02-08|2022-02-17	99.280599724342	exact
hCoV-19/USA/TX-PHH-SPID1004421344/2022|2022-02-16|2022-09-02	99.6980676328502	exact
hCoV-19/USA/AL-CDC-QDX33831590/2022|2022-02-11|2022-02-27	98.7091135240528	exact
hCoV-19/England/MILK-36A88E5/2022|2022-02-12|2022-02-18	96.9106128349077	exact
hCoV-19/Indonesia/JK-NIHRD-MI.22.12240/2022|2022-02-01|2022-03-01	99.6440922674009	exact
hCoV-19/Germany/BW-RKI-I-581116/2022|2022-02-03|2022-03-07	96.8234268079968	exact
hCoV-19/England/LSPA-3655EC7/2022|2022-02-07|2022-02-17	98.0603086025482	exact
hCoV-19/Slovakia/BA_22_00015525/2022|2022-02-28|2022-03-23	99.0014408739068	exact
hCoV-19/Sweden/01_SE100_22CS501871/2022|2022-02-09|2022-02-18	98.036587817463	exact
hCoV-19/Germany/BW-RKI-I-580279/2022|2022-02-03|2022-03-07	99.4779562830487	exact
hCoV-19/Brazil/CE-REDE-L1BC05LACE/2022|2022-02-02|2022-03-22	98.349713212357	exact
hCoV-19/Denmark/DCGC-440914/2022|2022-02-18|2022-03-24	99.0959502604604	exact
hCoV-19/Slovenia/163675/2022|2022-02-14|2022-03-30	96.972044459414	exact
hCoV-19/USA/CA-CDC-FG-283922/2022|2022-02-20|2022-03-02	99.1542205067964	exact
hCoV-19/Brazil/PR-31000/2022|2022-02-06|2023-02-20	99.9428513799711	exact
hCoV-19/Denmark/DCGC-375448/2022|2022-02-13|2022-02-19	99.5531514581374	exact
hCoV-19/Israel/SMC-7049464/2022|2022-02-22|2022-03-23	99.260081391047	exact
hCoV-19/Germany/BW-RKI-I-640052/2022|2022-02-14|2022-03-28	99.8384001615998	exact
hCoV-19/USA/CA-CDPH-7000011914/2022|2022-02-08|2022-06-15	99.6373039594318	exact
hCoV-19/Germany/BB-RKI-I-589906/2022|2022-02-18|2022-03-10	99.1119782031013	exact
hCoV-19/USA/NY-CDC-STM-CNAY6CP4X/2022|2022-02-22|2022-03-08	99.4777893080708	exact
hCoV-19/USA/WA-CDC-FG-284632/2022|2022-02-19|2022-03-02	99.8153308934627	exact
hCoV-19/USA/MA-CDC-ASC210751850/2022|2022-02-23|2022-03-12	99.5200698080279	exact
hCoV-19/England/DHSC-CYNGN4X/2022|2022-02-01|2022-04-11	96.7661775076396	exact
hCoV-19/Peru/LIM-INS-15216/2022|2022-02-21|2022-03-22	98.9414444593327	exact
hCoV-19/England/LSPA-35F2D39/2022|2022-02-03|2022-02-14	99.6134063939221	exact
hCoV-19/USA/MA-CDCBI-CRSP_4WPTGAECG4AG5DKE/2022|2022-02-23|2022-03-09	99.4970999430047	exact
hCoV-19/England/MILK-358E057/2022|2022-02-05|2022-02-12	99.0083033583219	exact
hCoV-19/Denmark/DCGC-361520/2022|2022-02-06|2022-02-11	93.0116919768848	exact
hCoV-19/Australia/SA110165/2022|2022-02-02|2022-02-16	99.8890681726503	exact
hCoV-19/England/DHSC-CYDT1QY/2022|2022-02-08|2022-02-25	98.9519298599214	exact
hCoV-19/Poland/WSSEGDA-849/2022|2022-02-14|2022-02-17	98.9673382892125	exact
hCoV-19/Germany/NW-RKI-I-531564/2022|2022-02-03|2022-02-17	99.8919977049512	exact
hCoV-19/USA/HI-H228584/2022|2022-02-20|2022-03-05	99.8352941176471	exact
hCoV-19/USA/CO-CDC-MMB14188315/2022|2022-02-05|2022-02-22	99.1297335438997	exact
hCoV-19/Germany/BY-RKI-I-544201/2022|2022-02-08|2022-02-24	99.5462642422613	exact
hCoV-19/Germany/SL-RKI-I-595051/2022|2022-02-16|2022-03-11	98.4864318220125	exact
hCoV-19/England/DHSC-CYYAFO7/2022|2022-02-17|2022-03-03	99.3242788946413	exact
hCoV-19/Austria/LB-R00059-S051/2022|2022-02-03|2022-02-14	99.3782975434352	exact
hCoV-19/Denmark/DCGC-399369/2022|2022-02-24|2022-03-03	99.7216259726321	exact
hCoV-19/USA/CA-SEARCH-85367/2022|2022-02-25|2022-04-19	99.6914201381901	exact
hCoV-19/Germany/SN-RKI-I-626922/2022|2022-02-28|2022-03-28	99.5912076129205	exact
hCoV-19/Sweden/CVS152439CLIU/2022|2022-02|2022-03-26	99.3963377825474	exact
hCoV-19/Scotland/QEUH-376A374/2022|2022-02-17|2022-02-27	98.8628717534652	exact
hCoV-19/England/DHSC-CYN7I78/2022|2022-02-18|2022-03-03	99.6338472908059	exact
hCoV-19/Germany/SL-RKI-I-607654/2022|2022-02-19|2022-03-11	98.9714553738944	exact
hCoV-19/USA/CA-CDC-FG-279300/2022|2022-02-15|2022-03-02	99.5767835550181	exact
hCoV-19/USA/OR-OHSU-19033/2022|2022-02-03|2022-07-22	98.4841879338677	exact
hCoV-19/Germany/BW-RKI-I-615811/2022|2022-02-17|2022-03-28	99.1116065396568	exact
hCoV-19/Austria/LB-R00059-S138/2022|2022-02-03|2022-02-14	98.7700373021474	exact
hCoV-19/USA/SC-CDC-ASC210547301/2022|2022-02-04|2022-02-25	99.7851772287863	exact
hCoV-19/Denmark/DCGC-360535/2022|2022-02-05|2022-02-11	99.8924442054316	exact
hCoV-19/Norway/OUS-21938/2022|2022-02-27|2022-03-11	98.8958990536278	exact
hCoV-19/England/MILK-37F560C/2022|2022-02-20|2022-02-28	99.0755370289441	exact
hCoV-19/USA/TN-ASC-210698225/2022|2022-02-09|2022-03-28	97.596186127711	exact
hCoV-19/USA/CO-CDC-MMB14333711/2022|2022-02-12|2022-03-07	92.0322472287538	exact
hCoV-19/USA/OR-CDC-ASC210816480/2022|2022-02-15|2022-02-28	90.8251954763583	exact
hCoV-19/Wales/PHWC-PEIIZX/2022|2022-02-17|2022-03-10	99.580804185251	exact
hCoV-19/England/BRBR-389EACC/2022|2022-02-25|2022-03-06	86.4620148776465	exact
hCoV-19/India/GJ-ICMR-NIV-INSACOG-G-10332/2022|2022-02-22|2022-07-22	98.8594048777215	exact
hCoV-19/SouthKorea/KDCA32303/2022|2022-02-23|2022-03-25	98.2902824896712	exact
hCoV-19/Poland/PZH-UMB-16870/2022|2022-02-05|2022-02-23	99.0626987580759	exact
hCoV-19/Slovenia/08-085414-MB/2022|2022-02-14|2022-03-08	94.5528809133215	exact
hCoV-19/USA/VA-CDC-LC0542562/2022|2022-02-15|2022-03-02	97.1773513641116	exact
hCoV-19/Germany/NW-RKI-I-553007/2022|2022-02-07|2022-02-24	99.7848233197727	exact
hCoV-19/France/PAC-GENBIO-P28GN0450118/2022|2022-02-16|2022-04-19	99.8642549292429	exact
hCoV-19/Canada/ON-PHL-22-08830/2022|2022-02-11|2022-03-01	98.4894869638352	exact
hCoV-19/Germany/SN-RKI-I-559911/2022|2022-02-07|2022-02-24	91.9612639479945	exact
hCoV-19/England/ALDP-36C43D3/2022|2022-02-12|2022-02-20	99.2598573543265	exact
hCoV-19/USA/FL-CDC-STM-BZRPE7K6K/2022|2022-02-13|2022-02-25	98.3160925312176	exact
hCoV-19/Germany/BY-RKI-I-805231/2022|2022-02-22|2022-05-20	99.5808182427901	exact
hCoV-19/India/GJ-INSACOG-GBRC5789/2022|2022-02-07|2022-03-07	98.7832750739446	exact
hCoV-19/England/LSPA-378B36E/2022|2022-02-17|2022-02-25	96.3861902040542	exact
hCoV-19/Luxembourg/LNS7735073/2022|2022-02-01|2022-02-14	91.6666666666667	exact
hCoV-19/USA/CA-CDPH-3000311309/2022|2022-02-08|2022-02-27	99.0943851881666	exact
hCoV-19/Germany/NW-RKI-I-855940/2022|2022-02-03|2022-06-13	96.5050430586737	exact
hCoV-19/Denmark/DCGC-372068/2022|2022-02-11|2022-02-18	94.2160981347673	exact
hCoV-19/USA/CA-CDC-ASC210547293/2022|2022-02-04|2022-02-25	98.4695418694412	exact
hCoV-19/England/LSPA-37D8FE6/2022|2022-02-19|2022-02-27	98.4603489427505	exact
hCoV-19/Wales/PHWC-PEJPGU/2022|2022-02-02|2022-02-25	99.0315662489109	exact
hCoV-19/England/PHEC-YYN6IQO/2022|2022-02-19|2022-03-07	97.3759365655344	exact
hCoV-19/England/ALDP-36E0A36/2022|2022-02-14|2022-02-20	98.6956667899284	exact
hCoV-19/Germany/SN-RKI-I-560223/2022|2022-02-08|2022-02-24	97.9556270527515	exact
hCoV-19/Denmark/DCGC-372973/2022|2022-02-11|2022-02-18	99.4294153185205	exact
hCoV-19/India/AP-CCMB-CIC6338/2022|2022-02-16|2022-03-21	99.1169162581425	exact
hCoV-19/Germany/BW-RKI-I-651185/2022|2022-02-24|2022-03-31	97.7645355687978	exact
hCoV-19/USA/CT-CDC-ASC210823760/2022|2022-02-22|2022-03-04	98.8953800698362	exact
hCoV-19/France/NOR-HMN-22022210408/2022|2022-02-14|2022-03-07	95.3344537815126	exact
hCoV-19/Belgium/AZDelta-2205-04732/2022|2022-02-03|2022-02-09	96.6571476566437	exact
hCoV-19/Poland/PL_P682/2022|2022-02-07|2022-02-16	99.7372321789516	exact
hCoV-19/Switzerland/VS-ICH-2220239555/2022|2022-02-16|2022-03-04	98.675184936113	exact
hCoV-19/Denmark/DCGC-361473/2022|2022-02-06|2022-02-11	98.7497899512687	exact
hCoV-19/USA/OR-OHSU-19392/2022|2022-02-16|2022-07-22	99.5372078205171	exact
hCoV-19/England/DHSC-CYD4C37/2022|2022-02-05|2022-02-25	98.2115242385531	exact
hCoV-19/Finland/VI-2688/2022|2022-02-19|2022-12-01	99.2377946410584	exact
hCoV-19/Scotland/QEUH-37FEA61/2022|2022-02-21|2022-03-01	97.5423614846692	exact
hCoV-19/Germany/SN-RKI-I-571632/2022|2022-02-11|2022-03-07	97.3394095767852	exact
hCoV-19/England/DHSC-CYNE3CT/2022|2022-02-04|2022-02-25	99.3281601666163	exact
hCoV-19/Germany/SH-RKI-I-844159/2022|2022-02-05|2022-06-13	99.3063700030158	exact
hCoV-19/Germany/NW-RKI-I-525720/2022|2022-02-02|2022-02-17	99.6070660934981	exact
hCoV-19/Croatia/29557/2022|2022-02-09|2022-03-09	99.7576002423998	exact
hCoV-19/Peru/MOQ-INS-15447/2022|2022-02-23|2022-03-29	99.0412979351032	exact
hCoV-19/England/DHSC-CYYRO48/2022|2022-02-12|2022-04-11	99.12354343665	exact
hCoV-19/England/PHEC-YYN9WXP/2022|2022-02-21|2022-03-10	98.8978494623656	exact
hCoV-19/Belgium/rega-34036/2022|2022-02-21|2022-08-25	99.1274760813907	exact
hCoV-19/Germany/RP-RKI-I-612039/2022|2022-02-24|2022-03-28	99.9932097507979	exact
hCoV-19/Denmark/DCGC-450721/2022|2022-02-01|2022-03-29	96.0551799123373	exact
hCoV-19/USA/MD-CDC-LC0531089/2022|2022-02-08|2022-02-23	99.4959916111355	exact
hCoV-19/Denmark/DCGC-369709/2022|2022-02-12|2022-02-17	99.2505461267014	exact
hCoV-19/Mexico/CMX-UNAM-4_5967/2022|2022-02-15|2022-12-19	98.9863390729366	exact
hCoV-19/England/DHSC-CYNGKWU/2022|2022-02-20|2022-03-07	99.4054217474554	exact
hCoV-19/Germany/HB-RKI-I-618023/2022|2022-02-09|2022-03-28	97.3205902079142	exact
hCoV-19/Norway/OUS-21725/2022|2022-02-22|2022-03-11	99.5369282909969	exact
hCoV-19/USA/CO-CDC-MMB14290389/2022|2022-02-10|2022-03-11	99.7312730937185	exact
hCoV-19/Germany/BW-RKI-I-649992/2022|2022-02-24|2022-03-31	95.2900380432953	exact
hCoV-19/Germany/NW-RKI-I-540222/2022|2022-02-08|2022-02-17	99.4425789120215	exact
hCoV-19/USA/UT-UPHL-220324258696/2022|2022-02-23|2022-03-25	98.8546669801498	exact
hCoV-19/Croatia/30781/2022|2022-02-12|2022-03-02	99.4480344641895	exact
hCoV-19/Scotland/EDB48960/2022|2022-02-24|2022-03-28	98.833495814704	exact
hCoV-19/Denmark/DCGC-405196/2022|2022-02-21|2022-03-08	99.4898472898137	exact
hCoV-19/Germany/BW-RKI-I-553284/2022|2022-02-14|2022-02-24	99.9426237807553	exact
hCoV-19/Germany/RP-RKI-I-554295/2022|2022-02-11|2022-02-24	98.8434253437784	exact
hCoV-19/USA/CA-CDC-FG-269003/2022|2022-02-08|2022-02-17	98.6071488504783	exact
hCoV-19/Denmark/DCGC-372187/2022|2022-02-13|2022-02-18	99.3715341959334	exact
hCoV-19/Germany/BW-RKI-I-624808/2022|2022-02-20|2022-03-28	98.7875308183323	exact
hCoV-19/Germany/NW-RKI-I-816243/2022|2022-02-18|2022-05-20	98.9939501053633	exact
hCoV-19/USA/UT-UPHL-220226041872/2022|2022-02-01|2022-03-05	98.5130735407646	exact
hCoV-19/USA/TX-CDC-FG-275207/2022|2022-02-10|2022-02-24	98.9354199549988	exact
hCoV-19/Scotland/QEUH-366FC75/2022|2022-02-10|2022-02-17	98.9578781053552	exact
hCoV-19/Germany/HE-RKI-I-611898/2022|2022-02-27|2022-03-28	99.7574614296301	exact
hCoV-19/Brazil/CE-REDE-L2BC08LACE/2022|2022-02-16|2022-03-22	97.9298292781288	exact
hCoV-19/USA/CA-HLX-STM-X3TGRNEM7/2022|2022-02-15|2022-03-06	98.8672922252011	exact
hCoV-19/England/MILK-360D2E0/2022|2022-02-08|2022-02-15	99.1522002422285	exact
hCoV-19/England/DHSC-CYYJD4K/2022|2022-02-01|2022-02-25	98.4149372019612	exact
hCoV-19/Switzerland/BS-UHB-43358527/2022|2022-02-21|2022-02-28	99.1964225674131	exact
hCoV-19/Austria/LB-R00061-S012/2022|2022-02-10|2022-02-21	98.9380649931109	exact
hCoV-19/England/DHSC-CYYAPYS/2022|2022-02-10|2022-02-25	94.0123581167305	exact
hCoV-19/Denmark/DCGC-402817/2022|2022-02-25|2022-03-07	99.7614567934417	exact
hCoV-19/Denmark/DCGC-379505/2022|2022-02-14|2022-02-22	98.901357344443	exact
hCoV-19/Germany/NW-RKI-I-539970/2022|2022-02-08|2022-02-17	99.4358629952989	exact
hCoV-19/Brazil/SP-IB_150976/2022|2022-02-01|2022-02-24	99.6481469070438	exact
hCoV-19/USA/CA-CDC-FG-269041/2022|2022-02-08|2022-02-17	96.173854673603	exact
hCoV-19/Japan/RIMD08584/2022|2022-02-16|2022-05-06	98.7714658721923	exact
hCoV-19/England/DHSC-CYBGEMJ/2022|2022-02-03|2022-02-25	99.5229937182976	exact
hCoV-19/Italy/PIE_IRCC_15880413/2022|2022-02-11|2022-02-24	99.0783564582077	exact
hCoV-19/Germany/SN-RKI-I-857033/2022|2022-02-03|2022-06-13	98.160372616694	exact
hCoV-19/Lithuania/LTU000_RSL_cov122153/2022|2022-02-08|2022-03-07	99.9831666835	exact
hCoV-19/SouthKorea/KDCA29615/2022|2022-02-03|2022-02-25	99.5260822801828	exact
hCoV-19/England/LSPA-35F4AE5/2022|2022-02-04|2022-02-17	97.1424729375378	exact
hCoV-19/Denmark/DCGC-377622/2022|2022-02-15|2022-02-22	99.489315952157	exact
hCoV-19/SouthKorea/KDCA31179/2022|2022-02-15|2022-03-11	99.4487765528368	exact
hCoV-19/Germany/BW-RKI-I-576281/2022|2022-02-17|2022-03-07	98.1730704528632	exact
hCoV-19/Sweden/10393805/2022|2022-02-07|2022-03-02	98.8118413103309	exact
hCoV-19/Italy/PIE_IRCC_15880157/2022|2022-02-04|2022-02-18	99.1276631437678	exact
hCoV-19/England/DHSC-CYDDK7G/2022|2022-02-04|2022-02-25	99.3410878773617	exact
hCoV-19/Denmark/DCGC-514720/2022|2022-02-19|2022-05-18	99.5294908418753	exact
hCoV-19/England/MILK-3526F36/2022|2022-02-02|2022-02-09	99.1461323830975	exact
hCoV-19/Germany/HE-RKI-I-814822/2022|2022-02-23|2022-05-20	98.4050395389358	exact
hCoV-19/England/DHSC-CYBOSB4/2022|2022-02-17|2022-03-03	98.9578430713373	exact
hCoV-19/Sweden/DA10121370/2022|2022-02-21|2022-03-16	99.0229981534329	exact
hCoV-19/USA/CA-CDC-FG-286834/2022|2022-02-22|2022-03-11	97.9783054034993	exact
hCoV-19/USA/CO-CDPHE-33851779/2022|2022-02-10|2022-03-02	94.7902662005916	exact
hCoV-19/Denmark/DCGC-382176/2022|2022-02-14|2022-02-22	99.8286002352546	exact
hCoV-19/Brazil/RO-FIOCRUZ-24348/2022|2022-02-05|2022-12-23	98.7334117251806	exact
hCoV-19/Poland/PZH-UMB-14635/2022|2022-02-03|2022-02-16	99.1664713955746	exact
hCoV-19/England/QEUH-361319F/2022|2022-02-07|2022-02-15	92.1134904360104	exact
hCoV-19/England/LSPA-37A6497/2022|2022-02-19|2022-03-01	99.2161216525367	exact
hCoV-19/Scotland/QEUH-35203F4/2022|2022-02-02|2022-02-08	96.0264900662252	exact
hCoV-19/Sweden/10390342/2022|2022-02-04|2022-03-02	99.0937772705914	exact
hCoV-19/Poland/Kce-1852/2022|2022-02-08|2022-02-18	99.4425601934249	exact
hCoV-19/SouthKorea/KDCA29574/2022|2022-02-02|2022-02-25	99.3525445335301	exact
hCoV-19/Brunei/7122051328/2022|2022-02-17|2022-03-12	99.4057610958168	exact
hCoV-19/Norway/OUS-21854/2022|2022-02-23|2022-03-11	93.4398174557901	exact
hCoV-19/Sweden/DA10523181/2022|2022-02-28|2022-03-16	99.0464999160651	exact
hCoV-19/France/IDF-HCL722000698001/2022|2022-02-07|2022-02-25	99.1763875348775	exact
hCoV-19/USA/NM-CDC-ASC210548242/2022|2022-02-04|2022-02-22	99.0836466165414	exact
hCoV-19/Norway/OUS-21457/2022|2022-02-16|2022-03-04	99.5503506593738	exact
hCoV-19/England/MILK-35D9CFF/2022|2022-02-07|2022-02-14	96.9677614549366	exact
hCoV-19/USA/AR-CDC-LC0553175/2022|2022-02-19|2022-03-08	99.4795918367347	exact
hCoV-19/Denmark/DCGC-392393/2022|2022-02-16|2022-03-01	99.4968724503671	exact
hCoV-19/England/DHSC-CYDHF5H/2022|2022-02-22|2022-03-08	99.1064530215996	exact
hCoV-19/USA/CO-CDC-FG-266623/2022|2022-02-03|2022-02-17	99.2177533069227	exact
hCoV-19/USA/WV-WVU-WV115306/2022|2022-02-01|2023-02-06	99.604451595602	exact
hCoV-19/Scotland/QEUH-37FC632/2022|2022-02-21|2022-03-01	99.5828286906204	exact
hCoV-19/England/MILK-359C0DE/2022|2022-02-05|2022-02-12	98.1880525767304	exact
hCoV-19/NorthernIreland/NIRE-01a0a6/2022|2022-02-14|2022-03-04	97.4465078724263	exact
hCoV-19/Poland/2203-269_wsselodz/2022|2022-02-21|2022-03-10	98.4336074804628	exact
hCoV-19/England/ALDP-381B1E0/2022|2022-02-21|2022-03-01	92.5814008759719	exact
hCoV-19/Netherlands/GE-RIVM-86873/2022|2022-02-03|2022-02-17	98.5300548286185	exact
hCoV-19/Peru/LIM-INS-15114/2022|2022-02-16|2022-03-22	98.8107999464023	exact
hCoV-19/Norway/OUS-23264/2022|2022-03-21|2022-04-28	99.0369450689574	exact
hCoV-19/England/NEWC-39F3D16/2022|2022-03-09|2022-03-16	99.6400215314224	exact
hCoV-19/England/PHEC-YYDIBQI/2022|2022-03-10|2022-04-04	98.9993284083277	exact
hCoV-19/USA/CA-CDC-ASC210846407/2022|2022-03-21|2022-04-04	99.7079164708252	exact
hCoV-19/Switzerland/SH-ETHZ-36547580/2022|2022-03-01|2022-03-18	99.1600309108625	exact
hCoV-19/England/MILK-3924972/2022|2022-03-04|2022-03-11	99.0015799912596	exact
hCoV-19/Scotland/QEUH-399C298/2022|2022-03-07|2022-03-15	99.2048929663609	exact
hCoV-19/Germany/BY-RKI-I-634796/2022|2022-03-13|2022-03-28	99.7513190173741	exact
hCoV-19/Slovenia/17-058352-CE/2022|2022-03-26|2022-04-13	98.0914113510799	exact
hCoV-19/Netherlands/NB-PAMM-C14-2876/2022|2022-03-14|2022-03-28	99.3081102973438	exact
hCoV-19/Germany/SH-RKI-I-690414/2022|2022-03-27|2022-04-07	99.1931400020256	exact
hCoV-19/Brazil/SP-NVBS15863GENOV828896784022/2022|2022-03-05|2022-04-29	99.6470825490723	exact
hCoV-19/USA/VT-Broad-CRSP_3AK6DBHHJA52BM3B/2022|2022-03-28|2022-04-10	98.7159285211386	exact
hCoV-19/Japan/RIMD09674/2022|2022-03-31|2022-07-01	99.0887772194305	exact
hCoV-19/England/QEUH-2EA19815/2022|2022-03-29|2023-07-24	98.7484860718611	exact
hCoV-19/Germany/SN-RKI-I-724761/2022|2022-03-14|2022-04-21	99.037558685446	exact
hCoV-19/Israel/ICH-741208335/2022|2022-03-17|2022-04-07	99.8889972753877	exact
hCoV-19/Luxembourg/LNS0340534/2022|2022-03-07|2022-05-02	99.2877396705374	exact
hCoV-19/England/PHEP-YYR3PZP/2022|2022-03-28|2022-04-22	96.2420939308303	exact
hCoV-19/Germany/BW-RKI-I-686237/2022|2022-03-03|2022-04-01	99.2433199337905	exact
hCoV-19/Germany/BW-RKI-I-687014/2022|2022-03-16|2022-04-01	99.9320444429343	exact
hCoV-19/Luxembourg/LNS0304770/2022|2022-03-16|2022-05-02	99.396269688691	exact
hCoV-19/Slovakia/BA_22_00017444/2022|2022-03-11|2022-03-28	98.6696602104417	exact
hCoV-19/Denmark/DCGC-419920/2022|2022-03-07|2022-03-15	99.8219325359495	exact
hCoV-19/Switzerland/GE-HUG-37368757/2022|2022-03-04|2022-03-17	99.3654524089307	exact
hCoV-19/Denmark/DCGC-453159/2022|2022-03-24|2022-03-30	99.5633631194151	exact
hCoV-19/Denmark/DCGC-460763/2022|2022-03-29|2022-04-05	97.5369954028388	exact
hCoV-19/Germany/RP-RKI-I-695304/2022|2022-03-22|2022-04-07	99.7075335327932	exact
hCoV-19/Wales/PHWC-PJYW9K/2022|2022-03-02|2022-03-21	98.7267549003183	exact
hCoV-19/Israel/ICH-741205963/2022|2022-03-15|2022-04-07	93.5708518368995	exact
hCoV-19/Slovenia/23-017938-MB/2022|2022-03-16|2022-04-01	99.1590726346824	exact
hCoV-19/France/GES-HMN-22032250485/2022|2022-03-21|2022-04-19	99.4248234106963	exact
hCoV-19/Belgium/rega-34348/2022|2022-03-01|2022-08-25	96.1999730494543	exact
hCoV-19/Turkey/HSGM-G5986/2022|2022-03-02|2022-03-30	99.8721786807494	exact
hCoV-19/Denmark/DCGC-427385/2022|2022-03-07|2022-03-17	99.8218786758528	exact
hCoV-19/Israel/ICH-741207689/2022|2022-03-16|2022-04-07	98.7353692990717	exact
hCoV-19/Wales/LSPA-3CB341A/2022|2022-03-28|2022-04-05	99.8048714843224	exact
hCoV-19/England/LSPA-3B0E60C/2022|2022-03-15|2022-03-24	95.0578656977527	exact
hCoV-19/Germany/TH-RKI-I-796961/2022|2022-03-08|2022-05-17	98.4607645875251	exact
hCoV-19/Scotland/QEUH-3C266D0/2022|2022-03-23|2022-03-31	99.5861929753734	exact
hCoV-19/NorthernIreland/NIRE-01bfd2/2022|2022-03-28|2022-04-15	99.1993002287714	exact
hCoV-19/France/NAQ-CERBAHC-03810136/2022|2022-03-21|2022-03-30	98.9362773061307	exact
hCoV-19/Germany/RP-RKI-I-684166/2022|2022-03-09|2022-04-01	99.9185142430313	exact
hCoV-19/Denmark/DCGC-444407/2022|2022-03-18|2022-03-25	97.1438160765229	exact
hCoV-19/Spain/NC-CHN-01006110/2022|2022-03-07|2022-03-21	99.3479649111014	exact
hCoV-19/Russia/MOW-PMVL-DZ-47696827640/2022|2022-03-05|2022-11-22	98.5178961519072	parent
hCoV-19/Germany/SN-RKI-I-625819/2022|2022-03-07|2022-03-28	99.6675174637292	exact
hCoV-19/Germany/NW-RKI-I-707579/2022|2022-03-30|2022-04-13	99.9628779697624	exact
hCoV-19/England/PHEC-YYD18PZ/2022|2022-03-15|2022-03-31	99.6136661403568	exact
hCoV-19/England/QEUH-390550A/2022|2022-03-02|2022-03-10	96.7021884559788	exact
hCoV-19/France/HDF-biopath-7744322996/2022|2022-03-09|2022-03-21	99.3646418126198	exact
hCoV-19/Germany/BY-RKI-I-613196/2022|2022-03-08|2022-03-28	98.7271200671704	exact
hCoV-19/Wales/LSPA-3BAA4F9/2022|2022-03-21|2022-03-31	97.7863006324855	exact
hCoV-19/Canada/QC-L00453165001/2022|2022-03-21|2022-04-04	98.3597741328314	exact
hCoV-19/England/PLYM-3C3E49F/2022|2022-03-24|2022-04-01	98.8324753541267	exact
hCoV-19/USA/IL-CDC-ASC210735794/2022|2022-03-14|2022-03-30	98.6694889628062	exact
hCoV-19/Brazil/TO-LACENTO-170503507/2022|2022-03-10|2022-05-13	98.9073059207208	exact
hCoV-19/Germany/NI-RKI-I-661994/2022|2022-03-14|2022-03-31	98.4795990447038	exact
hCoV-19/USA/PA-VSP12358/2022|2022-03-06|2022-04-12	99.3476266521695	exact
hCoV-19/Denmark/DCGC-464280/2022|2022-03-28|2022-04-05	98.8909426987061	exact
hCoV-19/Philippines/PH-PGC-112974/2022|2022-03-03|2022-06-09	99.584464327603	exact
hCoV-19/France/PDL-IPP25540/2022|2022-03-28|2022-04-19	98.8524314319367	exact
hCoV-19/Italy/EMR-IZSLER-2022-091489-012-01/2022|2022-03-27|2022-04-11	98.2924869425472	exact
hCoV-19/Brazil/MG-FIOCRUZ-2837/2022|2022-03-16|2022-10-05	99.2417634033416	exact
hCoV-19/England/PLYM-38BBF60/2022|2022-03-01|2022-03-07	98.2816020445909	exact
hCoV-19/Singapore/2474/2022|2022-03-03|2022-03-15	99.5456381260097	exact
hCoV-19/Belgium/AZDelta-2209-11598/2022|2022-03-07|2022-03-10	99.0724559752655	exact
hCoV-19/England/PHEC-YYR8RZ5/2022|2022-03-29|2022-04-15	99.7313272434175	exact
hCoV-19/England/ALDP-3B755F4/2022|2022-03-17|2022-03-26	98.6120044686685	exact
hCoV-19/England/MILK-3A6BA02/2022|2022-03-12|2022-03-19	99.0830636461704	exact
hCoV-19/England/MILK-3A00207/2022|2022-03-09|2022-03-16	94.0984489081794	exact
hCoV-19/Germany/NW-RKI-I-860732/2022|2022-03-21|2022-06-13	99.1095098905581	exact
hCoV-19/Israel/SMC-7048245/2022|2022-03-01|2022-03-23	98.7185954999496	exact
hCoV-19/England/NEWC-39F9378/2022|2022-03-09|2022-03-17	95.0679585520118	exact
hCoV-19/NorthernIreland/NIRE-01ba23/2022|2022-03-19|2022-04-04	99.9192571659265	exact
hCoV-19/Scotland/SCOT-8300/2022|2022-03-04|2022-04-08	95.7381016402259	exact
hCoV-19/Australia/WA1913/2022|2022-03-08|2022-03-14	99.635831461439	exact
hCoV-19/NorthernIreland/NIRE-01b5a3/2022|2022-03-13|2022-03-28	98.2404790741488	exact
hCoV-19/Wales/PHWC-PJP9BN/2022|2022-03-16|2022-04-06	99.2393780994505	exact
hCoV-19/Switzerland/GE-HUG-37605118/2022|2022-03-28|2022-04-07	99.0646659040441	exact
hCoV-19/Denmark/DCGC-450377/2022|2022-03-21|2022-03-29	99.8053429990603	exact
hCoV-19/Scotland/QEUH-3A7CAE0/2022|2022-03-13|2022-03-22	99.1488359574754	exact
hCoV-19/USA/NY-PRL-2022_0312_00D10/2022|2022-03-09|2022-03-21	99.6207290058401	exact
hCoV-19/USA/VT-Broad-CRSP_75SQU75ZDZ3MU73D/2022|2022-03-28|2022-04-10	99.2383572674809	exact
hCoV-19/France/HDF-biopath-7747091879/2022|2022-03-21|2022-04-01	99.4350662452081	exact
hCoV-19/Germany/BW-RKI-I-683870/2022|2022-03-16|2022-04-01	99.8676260946304	exact
hCoV-19/Germany/BY-RKI-I-652867/2022|2022-03-02|2022-03-31	93.1508226384747	exact
hCoV-19/Denmark/DCGC-421463/2022|2022-03-07|2022-03-15	95.4797513023021	exact
hCoV-19/Israel/ICH-741210002/2022|2022-03-19|2022-04-07	94.2962064550906	exact
hCoV-19/England/LSPA-3CC2A34/2022|2022-03-26|2022-04-04	99.6602072399408	exact
hCoV-19/USA/UT-UPHL-220324056682/2022|2022-03-01|2022-03-25	98.9089566268296	exact
hCoV-19/England/LSPA-3B09355/2022|2022-03-11|2022-03-24	91.6246046167306	exact
hCoV-19/Belgium/ULB-IBC_CV8142614476/2022|2022-03-29|2022-04-08	99.4736309343051	exact
hCoV-19/Wales/PHWC-PE9T43/2022|2022-03-01|2022-03-21	99.5023704650146	exact
hCoV-19/England/MILK-3B71367/2022|2022-03-19|2022-03-26	98.852778899206	exact
hCoV-19/Denmark/DCGC-482933/2022|2022-03-09|2022-04-20	97.9053162329532	exact
hCoV-19/Denmark/DCGC-429924/2022|2022-03-10|2022-03-18	97.2684563758389	exact
hCoV-19/Germany/BW-RKI-I-622326/2022|2022-03-06|2022-03-28	99.6253670390496	exact
hCoV-19/Sweden/21806881P/2022|2022-03-01|2022-03-16	96.3471546080242	exact
hCoV-19/Belgium/AZDelta-2209-05280/2022|2022-03-04|2022-03-10	99.2901836775886	exact
hCoV-19/USA/MA-Broad-CRSP_DSGITFI3T6E6DYOY/2022|2022-03-28|2022-04-10	98.7719769158502	exact
hCoV-19/England/PHEC-YYRM89Y/2022|2022-03-28|2022-04-18	98.746344906396	exact
hCoV-19/England/PLYM-3A2E898/2022|2022-03-10|2022-03-20	99.6534786704347	exact
hCoV-19/Wales/PHWC-PJCNGZ/2022|2022-03-14|2022-04-04	99.5040380684293	exact
hCoV-19/England/LSPA-3A4728C/2022|2022-03-11|2022-03-19	99.3136859103755	exact
hCoV-19/Scotland/QEUH-39A2B58/2022|2022-03-07|2022-03-15	99.6332189245575	exact
hCoV-19/USA/UT-CDC-2-5807264/2022|2022-03-26|2022-04-19	99.6409092448931	exact
hCoV-19/CzechRepublic/UMTM461962/2022|2022-03-04|2022-04-04	93.1187122736418	exact
hCoV-19/USA/CA-HLX-STM-S9HZNDYHY/2022|2022-03-30|2022-05-20	99.4270972929509	exact
hCoV-19/Belgium/ULB-IBC_CV8407618476/2022|2022-03-22|2022-03-31	99.9359233778497	exact
hCoV-19/England/QEUH-3CD0101/2022|2022-03-28|2022-04-04	98.435397039031	exact
hCoV-19/Bulgaria/22BG-EU_020014_Pl189/2022|2022-03-15|2022-06-07	99.2332117281449	exact
hCoV-19/Germany/HE-RKI-I-806886/2022|2022-03-08|2022-05-20	98.1354795439302	exact
hCoV-19/Wales/PHWC-PJIRWF/2022|2022-03-19|2022-04-13	95.5694928897236	exact
hCoV-19/USA/MA-UMASSMED-202148813/2022|2022-03-22|2022-05-16	99.3147233699486	exact
hCoV-19/Japan/4GA-466/2022|2022-03-14|2022-04-04	98.6518289402905	exact
hCoV-19/Germany/BW-RKI-I-679990/2022|2022-03-22|2022-04-01	98.7971866399375	exact
hCoV-19/England/PHEC-YYDXGTS/2022|2022-03-11|2022-03-28	98.8878061893082	exact
hCoV-19/Slovakia/BA_22_00018970/2022|2022-03-13|2022-04-10	98.5962208523184	exact
hCoV-19/Canada/ON-PHL-22-16230/2022|2022-03-28|2022-04-04	98.5264432781591	exact
hCoV-19/USA/MD-CDC-ASC210734598/2022|2022-03-13|2022-03-28	96.42917755677	exact
hCoV-19/Switzerland/VD-CHUV-GEN11110/2022|2022-03-16|2022-03-29	97.7400181335841	exact
hCoV-19/SouthKorea/KDCA36122/2022|2022-03-28|2022-04-25	99.3844394362407	exact
hCoV-19/Germany/SN-RKI-I-753382/2022|2022-03-31|2022-04-28	99.3963782696177	exact
hCoV-19/England/LSPA-3A9BA36/2022|2022-03-13|2022-03-20	98.3952361727897	exact
hCoV-19/Mexico/JAL_IBT_IMSS_7054/2022|2022-03-18|2022-04-30	99.4980629947785	exact
hCoV-19/France/CVL-LBZCentre-G120203471/2022|2022-03-21|2022-04-06	97.5642578387835	exact
hCoV-19/Germany/NW-RKI-I-664410/2022|2022-03-19|2022-04-01	99.7983396632272	exact
hCoV-19/England/MILK-38FACF5/2022|2022-03-04|2022-03-10	99.2262145067959	exact
hCoV-19/England/BRBR-3A4F020/2022|2022-03-11|2022-03-18	99.0916431166734	exact
hCoV-19/CzechRepublic/NAT-22-22875/2022|2022-03-19|2022-04-17	98.6666666666667	exact
hCoV-19/England/NEWC-38CBBA5/2022|2022-03-02|2022-03-08	98.9873502893285	exact
hCoV-19/Bahrain/480020680/2022|2022-03-09|2022-03-15	99.2665859238326	exact
hCoV-19/Australia/WA2239/2022|2022-03-18|2022-03-28	99.4146075828739	exact
hCoV-19/Italy/UMB-IZSGC-28397.1.53/2022|2022-03-07|2022-03-14	99.4539180542062	exact
hCoV-19/Belgium/CHUNamur14096579/2022|2022-03-24|2022-03-31	99.5985155195682	exact
hCoV-19/Slovakia/BB_22_00000774/2022|2022-03-09|2022-03-23	96.8480123660069	exact
hCoV-19/Spain/MC-HCUVA-16197751/2022|2022-03-02|2022-03-29	99.3545567620264	exact
hCoV-19/Ireland/L-Enfer-COV140322028_D12/2022|2022-03-14|2022-03-28	98.8729646077244	exact
hCoV-19/Denmark/DCGC-463508/2022|2022-03-28|2022-04-05	98.1982888777051	exact
hCoV-19/Denmark/DCGC-458771/2022|2022-03-27|2022-04-04	99.257492272544	exact
hCoV-19/Portugal/PT31675/2022|2022-03-28|2022-04-11	99.2930483083656	exact
hCoV-19/Wales/PHWC-PJWO5P/2022|2022-03-25|2022-04-13	99.3883997580483	exact
hCoV-19/Norway/15008/2022|2022-03-12|2022-04-28	99.5503506593738	exact
hCoV-19/Australia/NSW-ICPMR-22485/2022|2022-03-19|2022-03-28	98.3184696031044	exact
hCoV-19/Israel/ICH-741210594/2022|2022-03-20|2022-04-07	97.5137935674876	exact
hCoV-19/Mexico/NLE_InDRE_FB12986_E19316179766_S13016/2022|2022-03-06|2022-03-25	98.3221476510067	exact
hCoV-19/SouthKorea/KDCA34158/2022|2022-03-07|2022-04-19	99.0824146275881	exact
hCoV-19/NorthernIreland/NIRE-01c350/2022|2022-03-30|2022-04-18	98.684564661553	exact
hCoV-19/Germany/BW-RKI-I-714326/2022|2022-03-20|2022-04-13	98.882606354335	exact
hCoV-19/Germany/RP-RKI-I-684191/2022|2022-03-11|2022-04-01	99.6668125063104	exact
hCoV-19/env/Austria/CeMM26725/2022|2022-03-15|2022-04-08	98.9562640988519	exact
hCoV-19/England/LSPA-3BFBF52/2022|2022-03-23|2022-03-29	99.6265643924102	exact
hCoV-19/Denmark/DCGC-410379/2022|2022-03-01|2022-03-08	99.5899435332079	exact
hCoV-19/Switzerland/GE-HUG-37535777/2022|2022-03-21|2022-04-01	98.8766690209531	exact
hCoV-19/Brazil/RS-RSBR10036/2022|2022-03-09|2022-12-07	99.9260553912342	exact
hCoV-19/CzechRepublic/UMTM473477/2022|2022-03-31|2022-04-29	94.5074224021592	exact
hCoV-19/Latvia/2203070073/2022|2022-03-21|2022-07-04	99.2917847025496	exact
hCoV-19/Scotland/SCOT-8127/2022|2022-03-13|2022-04-08	99.8654512428941	exact
hCoV-19/Slovakia/KE_22_00000396/2022|2022-03-06|2022-03-23	98.8841604396341	exact
hCoV-19/England/MILK-3B38706/2022|2022-03-18|2022-03-24	98.6273718207509	exact
hCoV-19/Germany/SN-RKI-I-606398/2022|2022-03-01|2022-03-11	99.0615049438579	exact
hCoV-19/Germany/BY-RKI-I-778550/2022|2022-03-09|2022-05-13	99.6210851049561	exact
hCoV-19/Scotland/CVR15689/2022|2022-03-28|2022-04-22	99.8776633703742	exact
hCoV-19/USA/MA-CDC-STM-SDVDURNU8/2022|2022-03-12|2022-03-24	99.1965989354936	exact
hCoV-19/Slovakia/BA_22_00024662/2022|2022-03-29|2022-05-05	99.2964588428423	exact
hCoV-19/France/BRE-CERBAHC-03545608/2022|2022-03-07|2022-03-21	98.6034644823419	exact
hCoV-19/Scotland/CVR15841/2022|2022-03-17|2022-04-28	99.9014510483569	exact
hCoV-19/Germany/BW-RKI-I-687592/2022|2022-03-24|2022-04-01	99.8369066630424	exact
hCoV-19/Bulgaria/22BG-EU_020021_Pl189/2022|2022-03-04|2022-06-07	98.0378298330641	exact
hCoV-19/Denmark/DCGC-460236/2022|2022-03-25|2022-04-04	97.1209985906986	exact
hCoV-19/Germany/BY-RKI-I-773397/2022|2022-03-11|2022-05-05	99.1567277003192	exact
hCoV-19/Denmark/DCGC-442859/2022|2022-03-18|2022-03-25	99.7681062006385	exact
hCoV-19/England/MILK-3C14A24/2022|2022-03-23|2022-03-30	99.3775444971569	exact
hCoV-19/England/LSPA-3BB3ADD/2022|2022-03-20|2022-03-27	98.5567218409366	exact
hCoV-19/USA/VT-Broad-CRSP_UUH3K5PY7NQYLB36/2022|2022-03-14|2022-03-25	99.64126462601	exact
hCoV-19/SouthKorea/KDCA34180/2022|2022-03-09|2022-04-19	99.2758748442289	exact
hCoV-19/Italy/LAZ-AMC-220330355-DS/2022|2022-03-30|2022-07-29	98.8106405789333	exact
hCoV-19/Germany/NW-RKI-I-685270/2022|2022-03-08|2022-04-01	99.3983193277311	exact
hCoV-19/Belgium/rega-40332/2022|2022-03-10|2022-08-26	99.531086597173	exact
hCoV-19/Brazil/SC-FIOCRUZ-7642/2022|2022-03-03|2022-05-06	99.1974479516454	exact
hCoV-19/Sweden/DA10636376/2022|2022-03-22|2022-04-14	98.1841981607035	exact
hCoV-19/Germany/BW-RKI-I-753522/2022|2022-03-31|2022-04-28	99.0685518997521	exact
hCoV-19/Germany/BW-RKI-I-667045/2022|2022-03-03|2022-04-01	98.497078590969	exact
hCoV-19/Germany/RP-RKI-I-668666/2022|2022-03-18|2022-04-01	99.2578599379301	exact
hCoV-19/Denmark/DCGC-422033/2022|2022-03-06|2022-03-15	99.3141935050091	exact
hCoV-19/USA/NY-PRL-2022_0303_00C03/2022|2022-03-01|2022-03-14	99.5672593089567	exact
hCoV-19/Germany/HE-RKI-I-668785/2022|2022-03-18|2022-04-01	99.4640690306054	exact
hCoV-19/Malaysia/HPUPM_NGS0196/2022|2022-03-03|2022-06-07	94.8026205274651	exact
hCoV-19/Norway/12602/2022|2022-03-02|2022-05-12	99.6442714276126	exact
hCoV-19/Germany/NW-RKI-I-605911/2022|2022-03-04|2022-03-11	99.737753420973	exact
hCoV-19/Germany/NW-RKI-I-631398/2022|2022-03-02|2022-03-28	99.2835381164418	exact
hCoV-19/Spain/GA-CHUVI-19534887/2022|2022-03-23|2022-05-10	98.8567788654955	exact
hCoV-19/Belgium/AZDelta-2211-05648/2022|2022-03-18|2022-03-24	99.3146312783471	exact
hCoV-19/England/MILK-38C0C07/2022|2022-03-01|2022-03-08	99.1589288117346	exact
hCoV-19/Thailand/DMSc-13483/2022|2022-03-11|2023-02-06	98.1147926607971	exact
hCoV-19/Denmark/DCGC-447725/2022|2022-03-16|2022-03-29	99.8286002352546	exact
hCoV-19/Scotland/EDB55336/2022|2022-03-26|2022-04-20	98.5129861391468	exact
hCoV-19/England/PHEC-YYRXWI9/2022|2022-03-29|2022-04-20	99.7146310347143	exact
hCoV-19/Turkey/HSGM-GS954/2022|2022-03-10|2022-06-06	99.8923609943153	exact
hCoV-19/Slovenia/181114/2022|2022-03-22|2022-06-13	99.7716204869857	exact
hCoV-19/Scotland/QEUH-39518CA/2022|2022-03-05|2022-03-12	99.2224900689234	exact
hCoV-19/Wales/PHWC-PJDP3Z/2022|2022-03-06|2022-03-23	92.1513382974442	exact
hCoV-19/Slovenia/180962/2022|2022-03-22|2022-06-13	99.4526344067967	exact
hCoV-19/Romania/DJ_510190/2022|2022-03-04|2022-04-07	99.5073222112738	exact
hCoV-19/England/LSPA-39ADAE7/2022|2022-03-08|2022-03-14	92.1508664627931	exact
hCoV-19/Belgium/Jessa_11-2212-001546/2022|2022-03-21|2022-03-30	97.7462801867464	exact
hCoV-19/Germany/MV-RKI-I-754049/2022|2022-03-31|2022-04-28	99.9730021598272	exact
hCoV-19/Scotland/QEUH-3B35CBF/2022|2022-03-17|2022-03-25	99.3000874890639	exact
hCoV-19/India/RJ-SMS-ICMR-INSACOG-TS-13504/2022|2022-03-26|2022-04-28	96.8231071153007	exact
hCoV-19/England/LSPA-3B2B548/2022|2022-03-17|2022-03-26	91.7154586445925	exact
hCoV-19/Slovakia/BA_22_00017984/2022|2022-03-07|2022-03-30	94.899121925062	exact
hCoV-19/Denmark/DCGC-426464/2022|2022-03-11|2022-03-17	99.0405904059041	exact
hCoV-19/France/HDF-biopath-7737939822/2022|2022-03-11|2022-03-21	95.7676404343295	exact
hCoV-19/Ireland/CO-NVRL-ecS22IRL00267317/2022|2022-03-22|2022-05-09	99.2432650590253	exact
hCoV-19/Scotland/SCOT-8509/2022|2022-03-20|2022-04-14	99.4019420085341	exact
hCoV-19/Germany/BW-RKI-I-667099/2022|2022-03-03|2022-04-01	99.0510997854077	exact
hCoV-19/England/PHEC-YYRTS4Q/2022|2022-03-29|2022-04-22	98.6761197540405	exact
hCoV-19/Scotland/QEUH-3C1E9A5/2022|2022-03-23|2022-04-01	98.6785918429105	exact
hCoV-19/Switzerland/VD-CHUV-GEN10868/2022|2022-03-03|2022-03-14	97.5230743413324	exact
hCoV-19/Canada/QC-L00456288001/2022|2022-03-28|2022-04-11	98.0921562679071	exact
hCoV-19/England/LSPA-3BBAFB9/2022|2022-03-20|2022-03-29	98.3548647557529	exact
hCoV-19/Estonia/RC0619450/2022|2022-03-05|2022-03-30	99.1819008180992	exact
hCoV-19/Wales/PHWC-PJCMDW/2022|2022-03-14|2022-04-04	99.5575962730838	exact
hCoV-19/Germany/SN-RKI-I-801560/2022|2022-03-02|2022-05-20	98.6804206577802	exact
hCoV-19/Germany/HH-RKI-I-689858/2022|2022-03-19|2022-04-07	99.8990884321706	exact
hCoV-19/Denmark/DCGC-432316/2022|2022-03-09|2022-03-21	98.7549499966441	exact
hCoV-19/Wales/PHWC-PJMIXW/2022|2022-03-14|2022-04-04	97.9543244240249	exact
hCoV-19/Denmark/DCGC-417215/2022|2022-03-03|2022-03-11	96.2888396751896	exact
hCoV-19/Denmark/DCGC-450001/2022|2022-03-21|2022-03-29	99.71823426808	exact
hCoV-19/France/ARA-CFD700000299836/2022|2022-03-21|2022-03-25	98.8711953235235	exact
hCoV-19/Sweden/48334393X5/2022|2022-03-09|2022-04-07	98.6301829780091	exact
hCoV-19/Wales/PHWC-PJNS4Q/2022|2022-03-06|2022-03-23	98.1688298621592	exact
hCoV-19/Israel/ICH-741210223/2022|2022-03-19|2022-04-07	98.4625218678509	exact
hCoV-19/England/PLYM-3937E5F/2022|2022-03-03|2022-03-12	96.5415152738528	exact
hCoV-19/Denmark/DCGC-405612/2022|2022-03-02|2022-03-08	99.7714669803394	exact
hCoV-19/Netherlands/ZH-LUMC-2158/2022|2022-03-27|2022-04-28	99.8266956639935	exact
hCoV-19/Denmark/DCGC-438341/2022|2022-03-16|2022-03-22	99.5867490928639	exact
hCoV-19/France/un-IHU-070403/2022|2022-03|2023-04-28	99.2215669755687	exact
hCoV-19/Belgium/rega-34356/2022|2022-03-01|2022-08-25	96.1726356928675	exact
hCoV-19/England/MILK-38F238F/2022|2022-03-03|2022-03-10	98.8929268456828	exact
hCoV-19/Belgium/Jessa_11-2211-001160ZOL/2022|2022-03-14|2022-03-22	99.0897793302657	exact
hCoV-19/England/MILK-3A9DFCC/2022|2022-03-14|2022-03-20	98.9772574350693	exact
hCoV-19/England/MILK-39B1567/2022|2022-03-08|2022-03-16	98.3212219082223	exact
hCoV-19/Slovakia/BA_22_00024653/2022|2022-03-28|2022-05-05	98.7566607460035	parent
hCoV-19/England/ALDP-3A087F1/2022|2022-03-08|2022-03-17	99.9663379001582	exact
hCoV-19/Sweden/DA10602453/2022|2022-03-01|2022-03-16	93.9701191875105	exact
hCoV-19/Wales/PHWC-PJOC37/2022|2022-03-19|2022-04-07	96.8123617349333	exact
hCoV-19/Germany/BW-RKI-I-751853/2022|2022-03-09|2022-04-28	99.5644599303136	exact
hCoV-19/Denmark/DCGC-414109/2022|2022-03-04|2022-03-10	99.5232659638756	exact
hCoV-19/Israel/ICH-741214777/2022|2022-03-31|2022-04-11	99.8452429013592	exact
hCoV-19/England/QEUH-3CD2336/2022|2022-03-28|2022-04-04	98.4721521117281	exact
hCoV-19/Denmark/DCGC-465114/2022|2022-03-09|2022-04-05	99.711463389796	exact
hCoV-19/England/QEUH-3C9DCF0/2022|2022-03-26|2022-04-03	99.9226214506796	exact
hCoV-19/England/BRBR-3BA419E/2022|2022-03-19|2022-03-27	99.2025035332122	exact
hCoV-19/Brazil/SC-UFSC-13-46/2022|2022-03-29|2022-04-29	99.1999193195953	exact
hCoV-19/England/MILK-3A0D1A3/2022|2022-03-10|2022-03-17	99.7409500740143	exact
hCoV-19/USA/MA-Broad-CRSP_4SUBWJ4W4FUYCJHC/2022|2022-03-31|2022-04-10	99.6342772782177	exact
hCoV-19/Switzerland/TG-ETHZ-674487/2022|2022-03-19|2022-03-29	98.9942336060078	exact
hCoV-19/France/BRE-IPP18166/2022|2022-03-07|2022-03-23	93.526342366605	exact
hCoV-19/Singapore/2955/2022|2022-03-19|2022-03-29	99.5774931258802	exact
hCoV-19/England/BRBR-39749BF/2022|2022-03-06|2022-03-13	99.1519434628975	exact
hCoV-19/Germany/HE-RKI-I-693353/2022|2022-03-20|2022-04-07	98.917004048583	exact
hCoV-19/USA/IN-CDC-STM-R75SV9VA7/2022|2022-03-16|2022-04-04	99.4174757281553	exact
hCoV-19/England/PHEC-YYRTY3G/2022|2022-03-30|2022-04-21	99.5534515175933	exact
hCoV-19/Sweden/DA10232694/2022|2022-03-08|2022-04-07	98.5126741648481	exact
hCoV-19/CzechRepublic/NAT-22-23155/2022|2022-03-22|2022-04-21	99.4511784511784	exact
hCoV-19/England/BRBR-3AE2A21/2022|2022-03-15|2022-03-23	98.7518503566142	exact
hCoV-19/Denmark/DCGC-440707/2022|2022-03-17|2022-03-24	99.6443311076066	exact
hCoV-19/SouthAfrica/NICD-N38057/2022|2022-03-15|2022-04-08	99.4314167479729	exact
hCoV-19/Spain/CM-HGUCR-834804/2022|2022-03-01|2022-03-28	99.5067279621489	exact
hCoV-19/USA/TX-HMH-MCoV-95876/2022|2022-03-11|2022-03-21	99.1227775350385	exact
hCoV-19/USA/WI-UW-9971/2022|2022-03-07|2022-03-28	99.8686160894758	exact
hCoV-19/Belgium/UZA-UA-CV8409705087/2022|2022-03-10|2022-03-18	98.8907190157652	exact
hCoV-19/USA/MA-Broad-CRSP_UEERO5XU3GD4PRJR/2022|2022-03-25|2022-04-10	97.7150718024426	exact
hCoV-19/England/PHEC-YYD9HOB/2022|2022-03-28|2022-04-11	99.1511776152452	exact
hCoV-19/Singapore/2406/2022|2022-03-05|2022-03-15	99.3764248357248	parent
hCoV-19/England/LSPA-3C97B26/2022|2022-03-26|2022-04-03	99.0744480344642	exact
hCoV-19/Spain/MC-HCUVA-68167579/2022|2022-03-28|2022-05-04	98.7571380584481	exact
hCoV-19/England/LSPA-3C56EA2/2022|2022-03-24|2022-04-01	97.6887363746468	exact
hCoV-19/USA/IL-CDC-ASC210755087/2022|2022-03-01|2022-03-11	99.0695018307635	exact
hCoV-19/England/PHEC-YYRN1ZZ/2022|2022-03-17|2022-04-14	99.0229653505238	exact
hCoV-19/England/PHEC-YYRNZET/2022|2022-03-21|2022-04-14	91.7276572886591	exact
hCoV-19/Germany/HB-RKI-I-724632/2022|2022-03-17|2022-04-21	98.8933230490627	exact
hCoV-19/England/PHEC-YYRE6DE/2022|2022-03-21|2022-04-18	99.8086220789686	exact
hCoV-19/Denmark/DCGC-436197/2022|2022-03-15|2022-03-22	99.3748949756343	exact
hCoV-19/Germany/NW-RKI-I-970070/2022|2022-03-25|2022-09-15	99.3305663408756	exact
hCoV-19/Spain/AN-CBA-22741/2022|2022-03-08|2022-12-20	99.1128734164454	exact
hCoV-19/France/BFC-HMN-22052110612/2022|2022-03-21|2022-06-21	97.1374751925729	exact
hCoV-19/England/PHEP-YYROXS9/2022|2022-03-11|2022-03-30	98.5192663637893	exact
hCoV-19/England/PHEC-YYDFJI9/2022|2022-03-03|2022-03-17	99.6643732169827	exact
hCoV-19/Germany/SN-RKI-I-710289/2022|2022-03-17|2022-04-13	98.9480032162959	exact
hCoV-19/France/GES-LBZCentre-RB220314522/2022|2022-03-14|2022-06-29	99.9965873801317	exact
hCoV-19/England/MILK-3A05150/2022|2022-03-09|2022-03-16	98.8426860449468	exact
hCoV-19/Denmark/DCGC-461657/2022|2022-03-28|2022-04-05	92.8139893938377	exact
hCoV-19/Germany/NI-RKI-I-715359/2022|2022-03-31|2022-04-13	97.5781223720946	exact
hCoV-19/USA/CA-CDC-LC0563484/2022|2022-03-11|2022-03-24	99.7502615504033	exact
hCoV-19/Spain/MD-HGUGM-6439582/2022|2022-03-02|2022-03-11	99.7409762169072	exact
hCoV-19/Austria/IMBA_IMP-1667_H10/2022|2022-03-08|2022-03-25	99.9236349751814	exact
hCoV-19/England/PHEC-YYD6QEN/2022|2022-03-26|2022-04-11	99.1443240159726	exact
hCoV-19/France/IDF-IPP26590/2022|2022-03-28|2022-04-20	99.4723043828986	exact
hCoV-19/Denmark/DCGC-428572/2022|2022-03-12|2022-03-18	93.4095110065535	exact
hCoV-19/CzechRepublic/FNHK-Ps-004627/2022|2022-03-25|2022-04-11	98.2734248788368	exact
hCoV-19/Croatia/32931/2022|2022-03-07|2022-03-24	99.7407669258997	exact
hCoV-19/England/PLYM-3A8D92B/2022|2022-03-13|2022-03-20	99.6669358094469	exact
hCoV-19/Denmark/DCGC-451168/2022|2022-03-16|2022-03-29	99.7109729457234	exact
hCoV-19/Denmark/DCGC-417892/2022|2022-03-05|2022-03-14	98.8237271046883	exact
hCoV-19/Denmark/DCGC-419848/2022|2022-03-07|2022-03-15	99.7080438940904	exact
hCoV-19/Denmark/DCGC-419560/2022|2022-03-08|2022-03-15	99.6712512579671	exact
hCoV-19/Scotland/QEUH-3CB63DE/2022|2022-03-28|2022-04-05	99.5490948246854	exact
hCoV-19/Wales/PHWC-PE9D8Q/2022|2022-03-01|2022-03-21	98.9408767931358	exact
hCoV-19/Germany/BB-RKI-I-718637/2022|2022-03-25|2022-04-21	97.5235531628533	exact
hCoV-19/Israel/ICH-741210657/2022|2022-03-21|2022-04-07	99.8216929080877	exact
hCoV-19/England/ALDP-3B3FD85/2022|2022-03-17|2022-03-24	93.5506661283811	exact
hCoV-19/Austria/LB-R00064-S322/2022|2022-03-02|2022-03-10	99.250999227488	exact
hCoV-19/Scotland/QEUH-39A9948/2022|2022-03-07|2022-03-15	98.6576503835285	exact
hCoV-19/Germany/NW-RKI-I-605004/2022|2022-03-02|2022-03-11	99.6456174693712	exact
hCoV-19/Estonia/RC0626833/2022|2022-03-08|2022-03-30	99.4445566552212	exact
hCoV-19/France/ARA-HCL722001300501/2022|2022-03-07|2022-03-21	98.6788583722728	exact
hCoV-19/Italy/UMB-IZSGC-30302.1.71/2022|2022-03-14|2022-03-24	99.3397238235688	exact
hCoV-19/Denmark/DCGC-441283/2022|2022-03-17|2022-03-24	99.324687541997	exact
hCoV-19/Germany/RP-RKI-I-668697/2022|2022-03-18|2022-04-01	99.7205763533531	exact
hCoV-19/Denmark/DCGC-461786/2022|2022-03-29|2022-04-05	98.7262644933625	exact
hCoV-19/Slovakia/BB_22_00000803/2022|2022-03-09|2022-03-23	98.3679077717082	exact
hCoV-19/England/BRBR-3A8AFB3/2022|2022-03-12|2022-03-20	99.1151931099448	exact
hCoV-19/France/IDF-CERBAHC-03659855/2022|2022-03-14|2022-03-31	98.5776585038578	exact
hCoV-19/Scotland/QEUH-3C20481/2022|2022-03-24|2022-03-31	99.4415287309918	exact
hCoV-19/Germany/RP-RKI-I-646049/2022|2022-03-02|2022-03-31	99.1238711416633	exact
hCoV-19/Peru/TUM-INS-16613/2022|2022-03-29|2022-05-04	98.9819232578456	exact
hCoV-19/NorthernIreland/NIRE-01aea8/2022|2022-03-05|2022-03-21	98.9935709717594	exact
hCoV-19/Denmark/DCGC-431518/2022|2022-03-14|2022-03-21	97.5639259433487	exact
hCoV-19/Scotland/QEUH-3AF65DE/2022|2022-03-16|2022-03-25	98.8998788857489	exact
hCoV-19/Australia/VIC47740/2022|2022-03-18|2022-04-01	98.7749861188229	exact
hCoV-19/England/PHEC-YYRGB7W/2022|2022-03-22|2022-04-15	99.1531688957591	exact
hCoV-19/England/MILK-38D41A7/2022|2022-03-02|2022-03-09	99.1494940666286	exact
hCoV-19/Wales/PHWC-PJWRYO/2022|2022-03-25|2022-04-13	97.3120269133726	exact
hCoV-19/Germany/BW-RKI-I-673288/2022|2022-03-22|2022-04-01	98.39624885325	exact
hCoV-19/Scotland/QEUH-3A62995/2022|2022-03-12|2022-03-19	98.193379087606	exact
hCoV-19/USA/CA-HLX-STM-M5MXV3JUC/2022|2022-03-07|2022-03-22	96.0625963407278	exact
hCoV-19/Germany/BY-RKI-I-630968/2022|2022-03-09|2022-03-28	98.6286636192525	exact
hCoV-19/Germany/NW-RKI-I-600719/2022|2022-03-01|2022-03-11	99.0672705921825	exact
hCoV-19/Brazil/SP-NVBS15776GENOV828892515958/2022|2022-03-04|2022-04-29	98.8303307340683	exact
hCoV-19/Germany/BW-RKI-I-667093/2022|2022-03-03|2022-04-01	98.8220247711362	exact
hCoV-19/USA/NJ-CDC-LC0559054/2022|2022-03-02|2022-03-15	99.2501611644556	exact
hCoV-19/England/LSPA-3C738DE/2022|2022-03-25|2022-04-01	97.4633292961916	exact
hCoV-19/Australia/QLD0x00D751/2022|2022-03-13|2022-04-01	97.9523905588057	exact
hCoV-19/France/NOR-HMN-22032310389/2022|2022-03-28|2022-04-19	99.8487547474204	exact
hCoV-19/England/LSPA-3945F97/2022|2022-03-05|2022-03-13	98.3851433185305	exact
hCoV-19/Denmark/DCGC-435935/2022|2022-03-16|2022-03-22	99.6073561984026	exact
hCoV-19/Thailand/DMSc-13450/2022|2022-03-09|2023-02-06	98.7570545552271	exact
hCoV-19/Mauritius/CERI-KRISP-K039579/2022|2022-03-06|2022-04-26	98.3631301781102	exact
hCoV-19/England/QEUH-3CEE276/2022|2022-03-24|2022-05-19	99.6904858027183	exact
hCoV-19/England/QEUH-2EA031D7/2022|2022-03-28|2023-07-24	97.974700578657	exact
hCoV-19/USA/CO-CDC-MMB14852562/2022|2022-03-26|2022-04-15	99.2436212054997	exact
hCoV-19/Denmark/DCGC-418344/2022|2022-03-05|2022-03-14	99.566590512028	exact
hCoV-19/USA/CO-CDPHE-34342518/2022|2022-03-03|2022-04-23	98.7170875873186	exact
hCoV-19/Denmark/DCGC-466228/2022|2022-03-29|2022-04-05	97.5331876995463	exact
hCoV-19/Netherlands/NB-RIVM-97367/2022|2022-03-23|2022-05-06	99.148664109294	exact
hCoV-19/Germany/HB-RKI-I-669270/2022|2022-03-15|2022-04-01	98.3835267288215	exact
hCoV-19/Slovenia/08-091985-MB/2022|2022-03-31|2022-04-13	97.6999564766145	exact
hCoV-19/Sweden/21812312P/2022|2022-03-07|2022-04-07	99.1069330199765	exact
hCoV-19/USA/NY-UB-KSL-04826/2022|2022-03-31|2022-05-12	98.9314664701548	exact
hCoV-19/Lithuania/LTU000_RPL_179_137/2022|2022-03-08|2022-03-28	98.655723308677	exact
hCoV-19/England/PLYM-3A895EF/2022|2022-03-13|2022-03-20	99.4583501547571	exact
hCoV-19/USA/NY-PRL-2022_0401_00J04/2022|2022-03-30|2022-04-11	99.3115491822548	exact
hCoV-19/Denmark/DCGC-470989/2022|2022-03-31|2022-04-08	99.0962236258567	exact
hCoV-19/USA/MT-CDC-2-5807004/2022|2022-03-21|2022-04-19	99.6387210048283	exact
hCoV-19/Japan/PG-218658/2022|2022-03-10|2022-05-27	97.3009310611408	exact
hCoV-19/Peru/PIU-INS-16382/2022|2022-03-21|2022-04-12	99.6248157577382	exact
hCoV-19/France/HDF-biopath-7735210317/2022|2022-03-10|2022-03-21	98.4536255756883	exact
hCoV-19/USA/VT-CDCBI-CRSP_JTSL757QUBEVPYEE/2022|2022-03-01|2022-03-11	99.1906688883599	exact
hCoV-19/Belgium/rega-39995/2022|2022-03-09|2022-08-26	92.2457641391855	exact
hCoV-19/Denmark/DCGC-456476/2022|2022-03-23|2022-04-01	98.8807475127722	exact
hCoV-19/Canada/UN-390462/2022|2022-03-20|2022-04-29	99.8045690410405	exact
hCoV-19/Germany/HE-RKI-I-618875/2022|2022-03-01|2022-03-28	95.2853265422377	exact
hCoV-19/Malaysia/IMR_WC198511/2022|2022-03-17|2022-07-18	99.8615753401533	exact
hCoV-19/USA/IL-CDC-ASC210755785/2022|2022-03-03|2022-04-05	99.1036659057338	exact
hCoV-19/Denmark/DCGC-405961/2022|2022-03-02|2022-03-08	98.8237271046883	exact
hCoV-19/Wales/PHWC-PJ114T/2022|2022-03-20|2022-04-11	97.8078138659135	exact
hCoV-19/Norway/OUS-22950/2022|2022-03-16|2022-04-06	99.5712211755967	exact
hCoV-19/Australia/QLD0x00D7C2/2022|2022-03-02|2022-04-01	93.7161685102377	exact
hCoV-19/Sweden/DA10375807/2022|2022-03-24|2022-04-07	99.1776867825737	exact
hCoV-19/USA/MA-Broad-CRSP_VRVBJVOODAGLL25D/2022|2022-03-07|2022-03-22	91.186520166153	exact
hCoV-19/CzechRepublic/29SVAN39442/2022|2022-03-23|2022-04-12	99.018575746256	exact
hCoV-19/Wales/PHWC-PJMOAG/2022|2022-03-14|2022-04-04	98.9310009718173	exact
hCoV-19/France/ARA-ALPIGENE-2203230254/2022|2022-03-21|2022-04-01	99.9058000269143	exact
hCoV-19/France/OCC-HCL722001831301/2022|2022-03-27|2022-04-11	94.2235230789934	exact
hCoV-19/Denmark/DCGC-461291/2022|2022-03-09|2022-04-05	99.5934686198092	exact
hCoV-19/Denmark/DCGC-471001/2022|2022-03-31|2022-04-08	99.7076121660225	exact
hCoV-19/Germany/SN-RKI-I-705278/2022|2022-03-17|2022-04-13	99.6079482625741	exact
hCoV-19/Spain/CL-28137/2022|2022-03-23|2022-04-28	98.6601296215454	exact
hCoV-19/England/PHEP-YYRSYDJ/2022|2022-03-23|2022-04-11	99.0109002825999	exact
hCoV-19/France/NAQ-AG-2203090129/2022|2022-03-07|2022-03-25	99.3473287579061	exact
hCoV-19/England/BRBR-3B8C642/2022|2022-03-18|2022-03-27	97.7997577714978	exact
hCoV-19/Slovakia/BA_22_00022551/2022|2022-03-24|2022-04-10	98.7724711564261	exact
hCoV-19/France/CVL-HMN-22032210952/2022|2022-03-14|2022-04-08	99.5462642422613	exact
hCoV-19/Denmark/DCGC-462801/2022|2022-03-26|2022-04-05	99.5699502755006	exact
hCoV-19/Denmark/DCGC-445356/2022|2022-03-17|2022-03-28	98.849947104392	exact
hCoV-19/Germany/SN-RKI-I-710527/2022|2022-03-26|2022-04-13	99.5673754108257	exact
hCoV-19/CostaRica/INC-3550-748428/2022|2022-03-08|2022-03-31	99.862351440274	exact
hCoV-19/Wales/PHWC-PJXRW1/2022|2022-03-15|2022-04-07	99.4197940772043	exact
hCoV-19/Singapore/2807/2022|2022-03-01|2022-03-21	99.4976052516998	exact
hCoV-19/England/PHEC-YYD6N99/2022|2022-03-24|2022-04-11	99.7583324942101	exact
hCoV-19/England/BRBR-39A2693/2022|2022-03-07|2022-03-14	99.3607858969183	exact
hCoV-19/Italy/SIC-AOUP-UNIPA_97807/2022|2022-03-14|2022-04-29	95.7948476807846	exact
hCoV-19/England/PHEC-YYDAW77/2022|2022-03-22|2022-04-06	93.612519729993	exact
hCoV-19/Denmark/DCGC-414267/2022|2022-03-04|2022-03-10	99.845404133759	exact
hCoV-19/Germany/BY-RKI-I-608530/2022|2022-03-01|2022-03-11	98.6385181698995	exact
hCoV-19/England/PHEC-YYRPE1I/2022|2022-03-29|2022-04-18	99.5934276402003	exact
hCoV-19/England/NEWC-3A85CC0/2022|2022-03-13|2022-03-21	99.343964473153	exact
hCoV-19/Laos/LOMWRU-0392/2022|2022-03-01|2022-07-28	99.9898935453443	exact
hCoV-19/Netherlands/NH-inBiome-211108/2022|2022-03-06|2022-03-14	99.5392497335213	exact
hCoV-19/Germany/BY-RKI-I-601775/2022|2022-03-01|2022-03-11	99.0615224191867	exact
hCoV-19/Turkey/HSGM-G5723/2022|2022-03-02|2022-03-30	99.9461804971577	exact
hCoV-19/Germany/NW-RKI-I-860802/2022|2022-03-24|2022-06-13	98.8953844062266	exact
hCoV-19/Germany/BW-RKI-I-713914/2022|2022-03-20|2022-04-13	98.7173012826987	exact
hCoV-19/Poland/WSSEGorzow-22S2738/2022|2022-03-27|2022-04-07	99.4486839008976	exact
hCoV-19/Austria/CeMM25718/2022|2022-03|2022-03-23	99.148176829063	exact
hCoV-19/USA/NV-NSPHL-22-00043589/2022|2022-03-01|2022-04-11	99.4981982285387	exact
hCoV-19/Canada/SK-NML-393788/2022|2022-03-19|2022-04-12	99.1570571178097	exact
hCoV-19/SouthKorea/KDCA42948/2022|2022-03-28|2022-05-30	98.5615862880188	exact
hCoV-19/Germany/BW-RKI-I-635695/2022|2022-03-14|2022-03-28	99.2932622065169	exact
hCoV-19/USA/DE-DHSS-B1182010/2022|2022-03-23|2022-04-11	99.9359838274933	exact
hCoV-19/Denmark/DCGC-410801/2022|2022-03-01|2022-03-08	99.8453261600538	exact
hCoV-19/NorthernIreland/NIRE-01bd69/2022|2022-03-26|2022-04-21	99.2262145067959	exact
hCoV-19/Italy/EMR_AUSLRomagna_C033-22-32/2022|2022-03-29|2022-04-07	99.4697379086733	exact
hCoV-19/Sweden/DA10391264/2022|2022-03-05|2022-03-16	98.6201107940238	exact
hCoV-19/England/PHEC-YYRPQTT/2022|2022-03-24|2022-04-20	99.7883206773738	exact
hCoV-19/Romania/DJ_510170/2022|2022-03-01|2022-04-07	99.77234888383	exact
hCoV-19/Germany/BW-RKI-I-697204/2022|2022-03-29|2022-04-07	99.7176185833866	exact
hCoV-19/England/BRBR-3BBBECA/2022|2022-03-21|2022-03-29	99.1553087666162	exact
hCoV-19/England/QEUH-3CD0D94/2022|2022-03-28|2022-04-04	99.2093930830305	exact
hCoV-19/England/NEWC-39382BC/2022|2022-03-04|2022-03-12	99.0341253281282	exact
hCoV-19/USA/CO-CDC-MMB14631635/2022|2022-03-03|2022-03-17	99.6976822304333	exact
hCoV-19/England/PLYM-39FE67A/2022|2022-03-09|2022-03-16	99.1256389561474	exact
hCoV-19/England/PHEP-YYRS61C/2022|2022-03-27|2022-04-15	99.2060287982775	exact
hCoV-19/USA/WI-MHDL-2022040397/2022|2022-03-24|2022-05-17	99.7243419504488	exact
hCoV-19/England/QEUH-3B4FDCE/2022|2022-03-18|2022-03-25	98.3615933252591	exact
hCoV-19/Germany/HE-RKI-I-668777/2022|2022-03-18|2022-04-01	99.9456761620208	exact
hCoV-19/Denmark/DCGC-449546/2022|2022-03-21|2022-03-29	98.1151726918425	exact
hCoV-19/Croatia/33011/2022|2022-03-07|2022-03-24	99.2873306988212	exact
hCoV-19/England/LSPA-39A4488/2022|2022-03-07|2022-03-14	99.1959359440183	exact
hCoV-19/England/PHEC-YYD7OH3/2022|2022-03-20|2022-04-11	98.5954301075269	exact
hCoV-19/USA/FL-CDC-STM-K8T9AU725/2022|2022-03-04|2022-03-18	99.4771767544742	exact
hCoV-19/Brunei/9222144731/2022|2022-03-16|2022-06-18	99.3789445414261	exact
hCoV-19/Wales/PHWC-PJYTOM/2022|2022-03-02|2022-03-21	99.3192259968476	exact
hCoV-19/England/PHEC-YYD4DF5/2022|2022-03-04|2022-04-07	97.4046467902229	exact
hCoV-19/USA/NY-PRL-2022_0309_00B21/2022|2022-03-07|2022-03-21	99.6507606031096	exact
hCoV-19/Germany/BW-RKI-I-667097/2022|2022-03-03|2022-04-01	99.6768003231997	exact
hCoV-19/Italy/LAZ-AMC-2203312599-DS/2022|2022-03-31|2022-07-29	97.7380872595671	exact
hCoV-19/Germany/BB-RKI-I-635248/2022|2022-03-15|2022-03-28	97.4027740005439	exact
hCoV-19/Germany/BE-RKI-I-691799/2022|2022-03-25|2022-04-07	99.1570541259982	exact
hCoV-19/Wales/PHWC-PJF8DG/2022|2022-03-09|2022-03-28	98.8329588517388	exact
hCoV-19/Thailand/CONI-3307/2022|2022-03-26|2022-07-23	99.9865101848105	exact
hCoV-19/USA/VT-Broad-CRSP_RCBGHL5YI2EXRMHI/2022|2022-03-14|2022-03-25	99.6647332953364	exact
hCoV-19/Spain/VC-FISABIO-106156/2022|2022-03-24|2022-10-25	99.0563186351882	exact
hCoV-19/SouthAfrica/NICD-N46338/2022|2022-03-15|2022-07-15	98.9267570568247	exact
hCoV-19/England/MILK-3A082A5/2022|2022-03-09|2022-03-17	98.4423361593325	exact
hCoV-19/Belgium/ULB-IBC_CV8439745280/2022|2022-03-17|2022-03-25	91.7059695458833	exact
hCoV-19/Germany/BW-RKI-I-696458/2022|2022-03-13|2022-04-07	98.6062013937986	exact
hCoV-19/Chile/BI-41766/2022|2022-03-22|2022-08-09	97.9563072586328	exact
hCoV-19/England/HSLL-38C773C/2022|2022-03-01|2022-03-08	97.9366521929382	exact
hCoV-19/England/LSPA-3920721/2022|2022-03-04|2022-03-11	96.6357152469385	exact
hCoV-19/Slovakia/BA_22_00017385/2022|2022-03-09|2022-03-28	98.6262355503434	exact
hCoV-19/Denmark/DCGC-435164/2022|2022-03-16|2022-03-22	97.6777012266846	exact
hCoV-19/Mauritius/CERI-KRISP-K039552/2022|2022-03-05|2022-04-26	98.7436344143661	exact
hCoV-19/Scotland/SCOT-7508/2022|2022-03-09|2022-03-31	99.8620875239665	exact
hCoV-19/Scotland/QEUH-3A7C251/2022|2022-03-13|2022-03-22	99.4919930022877	exact
hCoV-19/Germany/NW-RKI-I-694575/2022|2022-03-29|2022-04-07	99.3361941799651	exact
hCoV-19/Spain/MC-HCUVA-89080726/2022|2022-03-29|2022-04-21	99.0594558280148	exact
hCoV-19/Singapore/2665/2022|2022-03-12|2022-03-22	99.63794837412	exact
hCoV-19/France/ARA-HCL722001856201/2022|2022-03-28|2022-04-11	99.7779572062979	exact
hCoV-19/Croatia/32888/2022|2022-03-04|2022-03-24	88.5245901639344	exact
hCoV-19/Germany/BY-RKI-I-662836/2022|2022-03-16|2022-03-31	99.5769398650237	exact
hCoV-19/France/NAQ-CERBAHC-03916341/2022|2022-03-28|2022-04-05	99.0634755463059	exact
hCoV-19/France/ARA-HCL022055882101/2022|2022-03-28|2022-04-11	98.9819232578456	exact
hCoV-19/Denmark/DCGC-416229/2022|2022-03-02|2022-03-11	99.8554864728617	exact
hCoV-19/Germany/BW-RKI-I-605120/2022|2022-03-01|2022-03-11	98.6850599707791	exact
hCoV-19/Denmark/DCGC-461088/2022|2022-03-29|2022-04-05	98.0809947907915	exact
hCoV-19/Denmark/DCGC-419588/2022|2022-03-06|2022-03-15	99.4026444727834	exact
hCoV-19/India/TG-GMCH-ICMR-INSACOG-163713/2022|2022-03-15|2022-04-01	99.6709421798402	exact
hCoV-19/Denmark/DCGC-469185/2022|2022-03-30|2022-04-07	97.8423794320282	exact
hCoV-19/Slovakia/BA_22_00014499/2022|2022-03-02|2022-03-23	98.582819619405	exact
hCoV-19/Croatia/33830/2022|2022-03-09|2022-04-06	98.7509679156988	exact
hCoV-19/Denmark/DCGC-444519/2022|2022-03-19|2022-03-25	99.6808224700981	exact
hCoV-19/England/PHEC-YYR3YF9/2022|2022-03-30|2022-04-29	97.4700131035178	exact
hCoV-19/Germany/BY-RKI-I-630544/2022|2022-03-07|2022-03-28	99.1698316136188	exact
hCoV-19/Indonesia/LA-NIHRD-WGS-22-04089/2022|2022-03-20|2022-04-16	95.9439948964174	exact
hCoV-19/England/PHEC-YYD3CJC/2022|2022-03-13|2022-04-07	99.7616329819378	exact
hCoV-19/Germany/BE-RKI-I-687626/2022|2022-03-21|2022-04-01	99.1913288709184	exact
hCoV-19/Denmark/DCGC-455259/2022|2022-03-25|2022-04-01	99.4926245757871	exact
hCoV-19/Germany/BW-RKI-I-636052/2022|2022-03-14|2022-03-28	99.8177645788337	exact
hCoV-19/England/PLYM-39312B3/2022|2022-03-04|2022-03-11	98.8723955703659	exact
hCoV-19/Malaysia/USM_Monash_JKNK_H30_23503/2022|2022-03-23|2022-05-16	98.6274376571312	exact
hCoV-19/Wales/PHWC-PJK3YO/2022|2022-03-14|2022-04-04	99.6210215648791	exact
hCoV-19/Switzerland/AG-SRO-500009_1715/2022|2022-03-14|2022-03-31	99.1120379401971	exact
hCoV-19/Israel/ICH-741206531/2022|2022-03-13|2022-04-07	99.3411221301454	exact
hCoV-19/USA/VA-VCUVAS3-UZMP029087/2022|2022-03-19|2023-06-01	99.2812762384551	exact
hCoV-19/England/BRBR-3BA5722/2022|2022-03-18|2022-03-27	99.5996501143857	exact
hCoV-19/Malaysia/UNIMAS-B17460/2022|2022-03-28|2022-06-03	98.476113414922	exact
hCoV-19/Germany/BW-RKI-I-699334/2022|2022-03-29|2022-04-11	98.5679228157461	exact
hCoV-19/England/LSPA-38DB4A7/2022|2022-03-02|2022-03-08	99.8957878105355	exact
hCoV-19/Norway/OUS-22969/2022|2022-03-19|2022-04-06	99.0168115163921	exact
hCoV-19/England/MILK-396D342/2022|2022-03-06|2022-03-13	99.290135917104	exact
hCoV-19/Germany/BW-RKI-I-690187/2022|2022-03-27|2022-04-07	99.7043933267643	exact
hCoV-19/Wales/PHWC-PJUKP1/2022|2022-03-22|2022-04-13	96.119533136571	exact
hCoV-19/USA/WI-UW-10035/2022|2022-03-19|2022-03-28	99.7776579975745	exact
hCoV-19/Denmark/DCGC-463358/2022|2022-03-28|2022-04-05	99.5066617444709	exact
hCoV-19/England/LSPA-3A3FF80/2022|2022-03-09|2022-03-17	99.5794644058673	exact
hCoV-19/England/PHEC-YYDXDJK/2022|2022-03-14|2022-03-28	99.8655913978495	exact
hCoV-19/Germany/TH-RKI-I-796892/2022|2022-03-08|2022-05-17	99.2494806674261	exact
hCoV-19/Israel/ICH-741207000/2022|2022-03-14|2022-04-07	99.2594624245749	exact
hCoV-19/Denmark/DCGC-444121/2022|2022-03-18|2022-03-25	99.966197944835	exact
hCoV-19/Germany/BY-RKI-I-658560/2022|2022-03-15|2022-03-31	99.2773837932309	exact
hCoV-19/USA/VA-CAV_VAS3N_00009760_01/2022|2022-03|2022-05-24	97.5335570469799	exact
hCoV-19/USA/WA-CDC-UW22031417610/2022|2022-03-14|2022-03-27	99.901698247517	exact
hCoV-19/Germany/BY-MVP-000012627/2022|2022-03-13|2022-04-14	98.166985597744	exact
hCoV-19/Germany/RP-RKI-I-684597/2022|2022-03-12|2022-04-01	98.9309846371063	exact
hCoV-19/Denmark/DCGC-470102/2022|2022-03-31|2022-04-08	99.5027550060476	exact
hCoV-19/England/PLYM-3BCA1CF/2022|2022-03-21|2022-03-28	95.7475440721303	exact
hCoV-19/Germany/SH-RKI-I-745874/2022|2022-03-23|2022-04-28	98.1064414504994	exact
hCoV-19/Bangladesh/IEDCR-GSB01-328/2022|2022-03-22|2022-05-19	94.358559832946	exact
hCoV-19/USA/TX-HMH-MCoV-95537/2022|2022-03-03|2022-03-14	98.6418798534306	exact
hCoV-19/Germany/SN-RKI-I-660919/2022|2022-03-09|2022-03-31	92.1278306311135	exact
hCoV-19/Germany/BB-RKI-I-611032/2022|2022-03-04|2022-03-28	99.8955666352244	exact
hCoV-19/England/LSPA-397F2E6/2022|2022-03-05|2022-03-13	97.0865294038487	exact
hCoV-19/Germany/BW-RKI-I-667822/2022|2022-03-03|2022-04-01	99.4648626817447	exact
hCoV-19/Bahrain/750108614/2022|2022-03-09|2022-03-15	99.0743545726884	exact
hCoV-19/USA/MA-Broad-CRSP_UAC6BFJRTWE54VOR/2022|2022-03-25|2022-04-10	99.4866460877735	exact
hCoV-19/Scotland/QEUH-3CD53E8/2022|2022-03-28|2022-04-05	95.0982371147894	exact
hCoV-19/USA/CO-CDC-MMB14741388/2022|2022-03-15|2022-04-01	99.2758748442289	exact
hCoV-19/France/COR-LBZCentre-D2203140193/2022|2022-03-14|2022-06-29	98.6015866612882	exact
hCoV-19/Latvia/2203002167/2022|2022-03-01|2022-07-04	95.518008903278	exact
hCoV-19/Germany/BY-RKI-I-604410/2022|2022-03-02|2022-03-11	98.069225335531	exact
hCoV-19/Israel/ICH-741208848/2022|2022-03-17|2022-04-07	99.2968644866101	exact
hCoV-19/England/LSPA-3C97FB1/2022|2022-03-26|2022-04-03	99.1925716592652	exact
hCoV-19/England/MILK-3B61CC9/2022|2022-03-19|2022-03-25	99.0995582738702	exact
hCoV-19/Scotland/QEUH-3B17C0E/2022|2022-03-17|2022-03-25	96.7600847828281	exact
hCoV-19/Scotland/QEUH-38CE920/2022|2022-03-02|2022-03-09	99.6268531280465	exact
hCoV-19/NorthernIreland/NIRE-01b9c1/2022|2022-03-19|2022-04-04	99.9260131158567	exact
hCoV-19/England/PHEC-YYDIKUB/2022|2022-03-14|2022-04-04	99.2305107526882	exact
hCoV-19/USA/AL-UAB-GX2268/2022|2022-03-07|2023-05-30	92.8283506886127	exact
hCoV-19/Germany/NW-RKI-I-671087/2022|2022-03-14|2022-04-01	97.7227622859834	exact
hCoV-19/Denmark/DCGC-417588/2022|2022-03-02|2022-03-11	99.4027446901319	exact
hCoV-19/Slovakia/TN_00843/2022|2022-03-16|2022-03-25	91.5840257303672	exact
hCoV-19/Denmark/DCGC-409816/2022|2022-03-01|2022-03-08	99.4866460877735	exact
hCoV-19/USA/WA-S19476/2022|2022-03-29|2022-04-11	98.7419682110247	exact
hCoV-19/England/PHEP-YYR1YOS/2022|2022-03-18|2022-04-04	99.2733144933387	exact
hCoV-19/Germany/BW-RKI-I-725887/2022|2022-03-30|2022-04-21	98.9636777547484	exact
hCoV-19/Denmark/DCGC-458724/2022|2022-03-27|2022-04-04	99.8118532455315	exact
hCoV-19/Belgium/UZA-UA-CV8419100347/2022|2022-03-10|2022-03-18	99.2397995223519	exact
hCoV-19/Denmark/DCGC-413718/2022|2022-03-03|2022-03-10	99.8520809520608	exact
hCoV-19/Germany/BW-RKI-I-692104/2022|2022-03-10|2022-04-07	99.2492340840992	exact
hCoV-19/Poland/Kce-2988/2022|2022-03-04|2022-03-09	99.0629408208504	exact
hCoV-19/France/OCC-HCL722001838301/2022|2022-03-28|2022-04-11	99.727492935002	exact
hCoV-19/USA/CT-CDCBI-CRSP_HXLB2V5OTJG4AEOR/2022|2022-03-01|2022-03-11	99.3266106067205	exact
hCoV-19/England/MILK-3A7871A/2022|2022-03-13|2022-03-22	98.3426900191616	exact
hCoV-19/Italy/EMR_AUSLRomagna_C029-22-32/2022|2022-03-15|2022-03-25	99.4562280464739	exact
hCoV-19/Denmark/DCGC-425690/2022|2022-03-07|2022-03-17	99.6672828096118	exact
hCoV-19/France/ARA-HCL722001850601/2022|2022-03-28|2022-04-11	94.7819943480016	exact
hCoV-19/Denmark/DCGC-470237/2022|2022-03-30|2022-04-08	99.8185727724768	exact
hCoV-19/Wales/PHWC-PJ87UM/2022|2022-03-10|2022-03-31	99.010664699175	exact
hCoV-19/Scotland/QEUH-3981CE3/2022|2022-03-06|2022-03-15	98.6509218140223	exact
hCoV-19/Scotland/NORT-YNNUCXJ/2022|2022-03-20|2022-04-05	99.1118288251918	exact
hCoV-19/Sweden/21825786P/2022|2022-03-23|2022-04-07	98.8688997784789	exact
hCoV-19/England/BRBR-3A6FED5/2022|2022-03-13|2022-03-19	98.9704595922212	exact
hCoV-19/England/BRBR-399BCB9/2022|2022-03-06|2022-03-16	98.8292289059346	exact
hCoV-19/England/MILK-397CCCD/2022|2022-03-06|2022-03-13	99.2934288886646	exact
hCoV-19/USA/TX-HMH-96350/2022|2022-03-31|2022-04-18	99.5199086819311	exact
hCoV-19/Israel/CVL-8011488/2022|2022-03-11|2022-04-17	99.6310210653428	exact
hCoV-19/England/PHEP-YYRPDPF/2022|2022-03-05|2022-03-21	99.8957071726551	exact
hCoV-19/France/ARA-HCL722002087201/2022|2022-03-28|2022-04-22	99.3471310785798	exact
hCoV-19/England/LSPA-3CB7276/2022|2022-03-28|2022-04-04	99.6904858027183	exact
hCoV-19/Denmark/DCGC-508903/2022|2022-03-15|2022-05-09	98.0201705699201	exact
hCoV-19/SouthAfrica/NICD-N38065/2022|2022-03-15|2022-04-08	99.272923118352	exact
hCoV-19/Austria/CeMM25854/2022|2022-03-03|2022-03-23	99.6902461196593	exact
hCoV-19/USA/OR-OHSU-221090675/2022|2022-03-29|2022-04-30	99.892342887902	exact
hCoV-19/England/PHEC-YYRYTH1/2022|2022-03-29|2022-04-12	98.6401181921966	exact
hCoV-19/Germany/SN-RKI-I-725055/2022|2022-03-21|2022-04-21	98.1657221421146	exact
hCoV-19/Germany/NI-RKI-I-727829/2022|2022-03-06|2022-04-21	98.9600381887616	exact
hCoV-19/Slovenia/178267/2022|2022-03-16|2022-04-26	99.7180167175803	exact
hCoV-19/France/BRE-CHUP-8600862058/2022|2022-03-29|2022-04-08	96.4971789360559	exact
hCoV-19/CzechRepublic/CSQ7029/2022|2022-03-25|2022-04-05	99.2306654069375	exact
hCoV-19/Japan/RIMD09895/2022|2022-03-30|2022-07-01	99.0686767169179	exact
hCoV-19/Denmark/DCGC-421884/2022|2022-03-08|2022-03-15	99.3280473054697	exact
hCoV-19/Japan/RIMD09680/2022|2022-03-31|2022-07-01	93.1557788944724	parent
hCoV-19/Germany/SL-RKI-I-713314/2022|2022-03-12|2022-04-13	99.4773344054679	exact
hCoV-19/Germany/RP-RKI-I-684044/2022|2022-03-09|2022-04-01	99.3992980561555	exact
hCoV-19/USA/CA-CDPH-2000066825/2022|2022-03-24|2022-05-09	99.0917958895355	exact
hCoV-19/USA/MA-Broad-CRSP_LPUFWEPYLFZ4LUAL/2022|2022-03-19|2022-03-29	96.3494832908334	exact
hCoV-19/England/MILK-3970670/2022|2022-03-06|2022-03-15	98.174605842606	exact
hCoV-19/Germany/BW-RKI-I-701014/2022|2022-03-25|2022-04-11	99.8470999966022	exact
hCoV-19/France/ARA-HCL022054502801/2022|2022-03-25|2022-04-11	98.7081146548244	exact
hCoV-19/Italy/CAM-TIGEM-IZSM-COLLI-30283/2022|2022-03-26|2022-05-31	98.6547085201794	exact
hCoV-19/Belgium/rega-39099/2022|2022-03-08|2022-08-26	99.7001751785474	exact
hCoV-19/England/PLYM-39EBA74/2022|2022-03-05|2022-03-16	98.174605842606	exact
hCoV-19/USA/NJ-CDC-ASC210736215/2022|2022-03-16|2022-03-30	97.8477655038109	exact
hCoV-19/Scotland/QEUH-3CCEB17/2022|2022-03-28|2022-04-05	99.9056317616528	exact
hCoV-19/Germany/SN-RKI-I-653526/2022|2022-03-07|2022-03-31	98.4484954091549	exact
hCoV-19/Denmark/DCGC-447764/2022|2022-03-16|2022-03-29	98.7867585279785	exact
hCoV-19/CzechRepublic/UMTM465680/2022|2022-03-12|2022-04-20	99.5580296896086	exact
hCoV-19/Wales/PHWC-PJKWZG/2022|2022-03-14|2022-04-04	86.0809542956708	exact
hCoV-19/Germany/BW-RKI-I-696591/2022|2022-03-13|2022-04-07	99.2121212121212	exact
hCoV-19/France/CVL-LBZCentre-A300511434/2022|2022-03-28|2022-04-13	98.9503431570448	exact
hCoV-19/Japan/PG-223426/2022|2022-03-11|2022-05-30	97.8857853517529	exact
hCoV-19/USA/CO-CDPHE-2103122042/2022|2022-03-29|2022-04-28	99.1966386554622	exact
hCoV-19/England/PHEC-YYRJ5UE/2022|2022-03-28|2022-04-18	99.7345697678325	exact
hCoV-19/Italy/VEN-ULSS3GEN-7002189295_VE/2022|2022-03-07|2022-03-16	99.1387431032163	exact
hCoV-19/Germany/SN-RKI-I-626643/2022|2022-03-01|2022-03-28	98.1418240257131	exact
hCoV-19/Germany/SH-RKI-I-675082/2022|2022-03-11|2022-04-01	94.754903609999	exact
hCoV-19/Switzerland/BS-UHB-43426027/2022|2022-03-26|2022-04-04	99.4050820112934	exact
hCoV-19/Denmark/DCGC-426393/2022|2022-03-10|2022-03-17	99.6176036495371	exact
hCoV-19/USA/WI-MHDL-2022030771/2022|2022-03-16|2022-04-06	99.2699502085857	exact
hCoV-19/Denmark/DCGC-440932/2022|2022-03-18|2022-03-24	99.5101164312318	exact
hCoV-19/Slovakia/TN_00691/2022|2022-03-05|2022-03-21	91.7103494623656	exact
hCoV-19/Germany/ST-RKI-I-674481/2022|2022-03-22|2022-04-01	96.4071856287425	exact
hCoV-19/USA/WV-CDC-ASC210733696/2022|2022-03-08|2022-03-24	99.2405913978495	exact
hCoV-19/France/OCC-HCL722001461901/2022|2022-03-14|2022-03-26	98.8719153936545	exact
hCoV-19/USA/MA-CDC-STM-R5GX8TUDZ/2022|2022-03-01|2022-03-24	99.5309882747069	exact
hCoV-19/England/LSPA-32067B3A/2022|2022-03-28|2023-07-24	99.0781859776611	exact
hCoV-19/Slovenia/17-057990-CE/2022|2022-03-21|2022-04-08	97.3443622115803	exact
hCoV-19/Germany/RP-RKI-I-756776/2022|2022-03-09|2022-04-28	99.4136567714267	exact
hCoV-19/Spain/IB-HUSE-04776/2022|2022-03-25|2022-04-04	99.0344502758714	exact
hCoV-19/Germany/HE-RKI-I-631390/2022|2022-03-01|2022-03-28	99.2289124312726	exact
hCoV-19/Denmark/DCGC-428282/2022|2022-03-10|2022-03-17	99.815157116451	exact
hCoV-19/Spain/VC-FISABIO-104869/2022|2022-03-05|2022-04-27	98.8671126500151	exact
hCoV-19/England/PHEP-YYRIUN4/2022|2022-03-19|2022-04-11	98.684564661553	exact
hCoV-19/Scotland/QEUH-396E693/2022|2022-03-06|2022-03-15	99.0109002825999	exact
hCoV-19/France/HDF-CERBAHC-03890106/2022|2022-03-28|2022-04-08	99.1011537429568	exact
hCoV-19/Austria/Medilab_198/2022|2022-03-17|2022-03-24	99.2598573543265	exact
hCoV-19/Slovakia/KE_22_00000627/2022|2022-03-22|2022-04-08	98.9369550637156	exact
hCoV-19/USA/VA-VCUVAS3-PKSC634540/2022|2022-03-15|2022-03-22	98.921200750469	exact
hCoV-19/USA/MA-Broad-CRSP_ZNAY6GYQ4OK3OIIQ/2022|2022-03-28|2022-04-10	99.5133411646249	exact
hCoV-19/USA/NY-PRL-2022_0401_02A12/2022|2022-03-29|2022-04-11	97.3607333534804	exact
hCoV-19/England/PHEC-YYRPMOS/2022|2022-03-29|2022-04-18	97.995769966764	exact
hCoV-19/Germany/SN-RKI-I-796378/2022|2022-03-07|2022-05-17	98.8933601609658	exact
hCoV-19/England/PHEC-YYRB6F1/2022|2022-03-23|2022-04-14	99.5568536609931	exact
hCoV-19/Indonesia/PA-NIHRD-03533/2022|2022-03-09|2022-05-16	99.3588237268791	exact
hCoV-19/France/NAQ-IPP18706/2022|2022-03-07|2022-03-28	98.9639745702849	exact
hCoV-19/Croatia/34677/2022|2022-03-31|2022-04-12	99.131844745465	exact
hCoV-19/Belgium/AZDelta-2214-03946/2022|2022-03-28|2022-04-15	98.3739291113724	exact
hCoV-19/Denmark/DCGC-415552/2022|2022-03-06|2022-03-11	98.5347000504117	exact
hCoV-19/England/PLYM-3BCA3F6/2022|2022-03-21|2022-03-28	97.5508006997712	exact
hCoV-19/Japan/TKYkbm13700/2022|2022-03-15|2022-04-10	99.6501732315248	exact
hCoV-19/France/HDF-biopath-7710541934/2022|2022-03-10|2022-03-21	99.6907251151377	exact
hCoV-19/Italy/LOM_ASSTMonza_6000064194_20220330080100/2022|2022-03-30|2022-04-04	99.2892919994585	exact
hCoV-19/Slovakia/BA_22_00024637/2022|2022-03-30|2022-05-05	98.8865038905286	exact
hCoV-19/Germany/BW-RKI-I-794143/2022|2022-03-01|2022-05-17	96.7584220748778	exact
hCoV-19/England/PHEC-YYREUSC/2022|2022-03-31|2022-04-18	95.3119752837665	exact
hCoV-19/Germany/BY-RKI-I-802471/2022|2022-03-02|2022-05-20	99.63151547635	exact
hCoV-19/France/BRE-cerba-22T0287626/2022|2022-03-28|2022-05-03	98.761246139385	exact
hCoV-19/USA/RI-Broad-CRSP_LR5PP7YDC747W3GK/2022|2022-03-11|2022-03-22	97.8844670935729	exact
hCoV-19/Japan/RIMD09287/2022|2022-03-19|2022-06-21	99.5648244233924	exact
hCoV-19/Belgium/UZB_548202204011/2022|2022-03-31|2022-04-16	99.9561714035265	exact
hCoV-19/NorthernMarianaIslands/MP-CDC-2-5807570/2022|2022-03-01|2022-04-19	99.8109194043961	exact
hCoV-19/England/NEWC-399F699/2022|2022-03-07|2022-03-16	97.8973220293366	exact
hCoV-19/Wales/PHWC-PJQBEO/2022|2022-03-16|2022-04-06	99.1693570083401	exact
hCoV-19/England/PHEC-YYRT8XW/2022|2022-03-29|2022-04-21	99.701221968578	exact
hCoV-19/NorthernIreland/NIRE-01bc45/2022|2022-03-21|2022-04-18	99.0109002825999	exact
hCoV-19/Germany/SL-RKI-I-653120/2022|2022-03-05|2022-03-31	99.4906848947862	exact
hCoV-19/France/NAQ-ALPIGENE-2203230117/2022|2022-03-21|2022-03-28	99.8990408884402	exact
hCoV-19/England/PHEC-YYRD8R8/2022|2022-03-29|2022-04-14	98.605463893276	exact
hCoV-19/France/HDF-IPP17271/2022|2022-03-07|2022-03-21	98.2671601615074	exact
hCoV-19/Germany/BY-RKI-I-662784/2022|2022-03-17|2022-03-31	99.5198603230031	exact
hCoV-19/France/ARA-HCL022059126001/2022|2022-03-28|2022-04-11	99.2733144933387	exact
hCoV-19/Germany/NW-RKI-I-690835/2022|2022-03-29|2022-04-07	97.563189029309	exact
hCoV-19/Germany/RP-RKI-I-654107/2022|2022-03-02|2022-03-31	99.9660499066372	exact
hCoV-19/Germany/BY-RKI-I-796268/2022|2022-03-09|2022-05-17	95.8745266262274	exact
hCoV-19/Germany/NW-RKI-I-663244/2022|2022-03-02|2022-03-31	99.6937470552601	exact
hCoV-19/England/LSPA-3CB033E/2022|2022-03-28|2022-04-04	99.6937882764654	exact
hCoV-19/Germany/BW-RKI-I-636598/2022|2022-03-15|2022-03-28	98.1553921899238	parent
hCoV-19/Denmark/DCGC-456800/2022|2022-03-23|2022-04-01	96.2482350568144	exact
hCoV-19/Denmark/DCGC-440994/2022|2022-03-17|2022-03-24	97.8825503355705	exact
hCoV-19/Brazil/RN-IB_157250/2022|2022-03-04|2022-06-09	99.5493223018195	exact
hCoV-19/Denmark/DCGC-433981/2022|2022-03-16|2022-03-22	99.8051337185862	exact
hCoV-19/Germany/BW-RKI-I-606154/2022|2022-03-01|2022-03-11	99.8369066630424	exact
hCoV-19/Singapore/2454/2022|2022-03-06|2022-03-15	99.1817572099262	exact
hCoV-19/Wales/PHWC-PJCZ9X/2022|2022-03-15|2022-04-04	99.4131258593514	exact
hCoV-19/Germany/RP-RKI-I-701712/2022|2022-03-26|2022-04-11	99.1360473325041	exact
hCoV-19/Belgium/Jessa_11-2211-000953LKO/2022|2022-03-14|2022-03-17	96.9939206663756	exact
hCoV-19/Germany/BY-RKI-I-653996/2022|2022-03-09|2022-03-31	98.8171034112995	exact
hCoV-19/Australia/QLD0x00DA9A/2022|2022-03-14|2022-04-04	98.6893399650491	exact
hCoV-19/SouthKorea/KDCA34485/2022|2022-03-08|2022-04-19	99.6029456680354	exact
hCoV-19/Germany/HB-RKI-I-682105/2022|2022-03-15|2022-04-01	97.5255315586807	exact
hCoV-19/Australia/QLD0x00D4E1/2022|2022-03-05|2022-03-23	99.0854991090341	exact
hCoV-19/Brazil/PR-FIOCRUZ-9120/2022|2022-03-16|2022-05-12	99.4392209536602	exact
hCoV-19/Slovenia/179184/2022|2022-03-18|2022-04-26	99.158170110008	exact
hCoV-19/Scotland/EDB54705/2022|2022-03-23|2022-04-15	98.4019647422958	exact
hCoV-19/Australia/VIC49147/2022|2022-03-28|2022-04-18	99.0116582564816	exact
hCoV-19/England/PHEC-YYRNAMK/2022|2022-03-18|2022-04-14	98.9147599368343	exact
hCoV-19/Bulgaria/22BG-EU_020118_Pl190/2022|2022-03-15|2022-06-07	99.2635632727518	exact
hCoV-19/Norway/12609/2022|2022-03-06|2022-06-09	96.5693060948844	exact
hCoV-19/England/QEUH-3CDC1F6/2022|2022-03-27|2022-05-19	98.9940788588346	exact
hCoV-19/England/NEWC-399CE58/2022|2022-03-08|2022-03-16	97.3691293231059	exact
hCoV-19/USA/GA-CDC-STM-V7QSGBU3W/2022|2022-03-26|2022-04-07	99.4203966764942	exact
hCoV-19/Sweden/8149149265/2022|2022-03-08|2022-04-07	98.526103743495	exact
hCoV-19/England/PHEC-YYD3IFM/2022|2022-03-21|2022-04-07	99.0965878559914	exact
hCoV-19/NorthernIreland/NIRE-01c052/2022|2022-03-28|2022-04-15	99.8687928946306	exact
hCoV-19/Belgium/rega-34723/2022|2022-03-03|2022-08-25	99.9730494542515	exact
hCoV-19/England/LSPA-3B7A36E/2022|2022-03-18|2022-03-26	99.6467501009285	exact
hCoV-19/Scotland/SCOT-7319/2022|2022-03-09|2022-04-04	99.175472841085	exact
hCoV-19/England/BRBR-39A4D7E/2022|2022-03-07|2022-03-14	99.1589288117346	exact
hCoV-19/Bahrain/R322690042801/2022|2022-03-21|2022-03-30	99.1642982812289	exact
hCoV-19/Denmark/DCGC-422385/2022|2022-03-06|2022-03-15	99.7045790251108	exact
hCoV-19/Denmark/DCGC-414090/2022|2022-03-03|2022-03-10	99.8185178961519	exact
hCoV-19/Germany/BW-RKI-I-717293/2022|2022-03-20|2022-04-21	99.6095196418353	exact
hCoV-19/Scotland/QEUH-2E94C08B/2022|2022-03-17|2023-08-09	99.6534786704347	exact
hCoV-19/Australia/ACT4628/2022|2022-03-24|2022-06-13	99.8470740161762	exact
hCoV-19/England/PHEP-YYRUAI1/2022|2022-03-20|2022-04-06	99.8822500336428	exact
hCoV-19/Wales/PHWC-PJWFXT/2022|2022-03-15|2022-04-13	98.8305465268237	exact
hCoV-19/Israel/ICH-741207113/2022|2022-03-16|2022-04-07	98.6418629730732	exact
hCoV-19/USA/CA-CDC-ASC210756880/2022|2022-03-11|2022-03-28	99.1707235185496	exact
hCoV-19/Denmark/DCGC-458130/2022|2022-03-27|2022-04-04	98.8687479019805	exact
hCoV-19/Denmark/DCGC-468987/2022|2022-03-31|2022-04-07	98.449716452468	exact
hCoV-19/Switzerland/ZH-UZH-IMV-46379783/2022|2022-03-04|2022-03-14	98.3540196045632	exact
hCoV-19/France/NAQ-HCL722001596001/2022|2022-03-21|2022-04-07	98.1765576638407	exact
hCoV-19/Denmark/DCGC-432513/2022|2022-03-13|2022-03-21	99.4355597365945	exact
hCoV-19/France/PAC-CERBAHC-03809375/2022|2022-03-21|2022-03-30	99.1842352625218	exact
hCoV-19/Poland/WSSEGorzow-22S2268/2022|2022-03-07|2022-04-13	99.0906335253107	exact
hCoV-19/Denmark/DCGC-456831/2022|2022-03-23|2022-04-01	99.8320118263674	exact
hCoV-19/USA/MN-MDH-23223/2022|2022-03-20|2022-03-30	98.8373265230687	exact
hCoV-19/Japan/TKYkbm16572/2022|2022-03-29|2022-05-13	97.3325708903764	exact
hCoV-19/England/PHEC-YYDUMDF/2022|2022-03-16|2022-04-01	98.7507555913762	exact
hCoV-19/Croatia/34692/2022|2022-03-28|2022-04-12	99.0002364305738	exact
hCoV-19/England/PHEC-YYRTYQ7/2022|2022-03-31|2022-04-21	99.694497599624	exact
hCoV-19/USA/UT-UPHL-220331225459/2022|2022-03-03|2022-04-01	98.083969209049	exact
hCoV-19/England/MILK-3A095AB/2022|2022-03-09|2022-03-17	96.8342080473691	exact
hCoV-19/England/LSPA-3C2B820/2022|2022-03-24|2022-03-31	98.8225003364285	exact
hCoV-19/England/BRBR-3901D06/2022|2022-03-02|2022-03-10	98.3956679671734	exact
hCoV-19/Germany/NW-RKI-I-662340/2022|2022-03-17|2022-03-31	99.5492616636954	exact
hCoV-19/England/HSLL-397D998/2022|2022-03-04|2022-03-13	99.1824788050061	exact
hCoV-19/Spain/GA-SCQ_22-183155/2022|2022-03-16|2022-04-19	98.1957463965326	exact
hCoV-19/England/BRBR-38C4395/2022|2022-03-01|2022-03-08	92.8542591844974	exact
hCoV-19/Denmark/DCGC-448389/2022|2022-03-22|2022-03-29	99.0654205607477	exact
hCoV-19/Denmark/DCGC-435137/2022|2022-03-15|2022-03-22	99.7815493194421	exact
hCoV-19/Ireland/LM-Enfer-COV140322042_A12/2022|2022-03-14|2022-03-28	99.3035930561163	exact
hCoV-19/Denmark/DCGC-456880/2022|2022-03-23|2022-04-01	99.754663081835	exact
hCoV-19/Germany/NW-RKI-I-605006/2022|2022-03-02|2022-03-11	98.9638529818759	exact
hCoV-19/Germany/NW-RKI-I-690750/2022|2022-03-23|2022-04-07	99.1596638655462	exact
hCoV-19/Scotland/QEUH-398BC8F/2022|2022-03-07|2022-03-15	96.1916296595344	exact
hCoV-19/France/OCC-HCL722001861601/2022|2022-03-28|2022-04-11	96.6020723994079	exact
hCoV-19/England/MILK-38D5294/2022|2022-03-02|2022-03-09	99.2335361549064	exact
hCoV-19/Russia/MOW-PMVL-DZ-22796201802/2022|2022-03-23|2022-11-22	98.4214440237967	exact
hCoV-19/Germany/RP-RKI-I-684080/2022|2022-03-08|2022-04-01	99.4977584521522	exact
hCoV-19/Germany/NW-RKI-I-860607/2022|2022-03-22|2022-06-13	99.3709622577355	exact
hCoV-19/USA/WA-CDC-UW22031790048/2022|2022-03-17|2022-03-27	99.9017115743094	exact
hCoV-19/USA/CT-Yale-18204/2022|2022-03-15|2022-03-30	93.6868430835784	exact
hCoV-19/Germany/SN-RKI-I-753305/2022|2022-03-30|2022-04-28	99.1922238981062	exact
hCoV-19/Poland/WSSEGorzow-22S2178/2022|2022-03-03|2022-03-21	98.6317948028373	exact
hCoV-19/Jamaica/JAM-UWIMicro-0730/2022|2022-03-30|2022-05-04	99.2497645000673	exact
hCoV-19/Australia/VIC48791/2022|2022-03-22|2022-04-18	99.0247457744768	exact
hCoV-19/Scotland/NORT-YNNWUFW/2022|2022-03-20|2022-04-06	96.9504190649298	exact
hCoV-19/Germany/HE-RKI-I-801878/2022|2022-03-07|2022-05-20	99.4404610333043	exact
hCoV-19/Brunei/7122071754/2022|2022-03-11|2022-06-06	99.1338212583093	exact
hCoV-19/Germany/BY-RKI-I-680837/2022|2022-03-16|2022-04-01	98.7866769737505	exact
hCoV-19/England/MILK-392DBFB/2022|2022-03-04|2022-03-11	99.1863905325444	exact
hCoV-19/Denmark/DCGC-431642/2022|2022-03-13|2022-03-21	98.5851117459251	exact
hCoV-19/Belgium/UZB_548202203284/2022|2022-03-26|2022-03-31	97.780925401322	exact
hCoV-19/USA/WA-UW-22032944773/2022|2022-03-29|2022-04-18	97.6613340563991	exact
hCoV-19/Denmark/DCGC-427208/2022|2022-03-10|2022-03-17	99.384977314737	exact
hCoV-19/Denmark/DCGC-422445/2022|2022-03-08|2022-03-15	99.2474129821261	exact
hCoV-19/England/BRBR-3B88B83/2022|2022-03-19|2022-03-26	99.1555645269816	exact
hCoV-19/England/MILK-394E550/2022|2022-03-05|2022-03-12	99.1131498470948	exact
hCoV-19/England/HSLL-3BE1CC1/2022|2022-03-22|2022-03-29	99.3372359036469	exact
hCoV-19/Scotland/QEUH-3AFBF62/2022|2022-03-16|2022-03-25	99.8957071726551	exact
hCoV-19/USA/CA-CDC-STM-WDBDKRCTG/2022|2022-03-03|2022-03-18	95.7956448911223	exact
hCoV-19/PuertoRico/280322-PRI40732/2022|2022-03-28|2022-06-27	99.3003935286401	exact
hCoV-19/Germany/BE-ChVir-LB-220408-8516/2022|2022-03-31|2022-04-25	99.9864088885869	exact
hCoV-19/Germany/SH-RKI-I-675124/2022|2022-03-11|2022-04-01	99.2801641494837	exact
hCoV-19/Scotland/QEUH-39054EF/2022|2022-03-03|2022-03-11	98.2270219351366	exact
hCoV-19/Germany/BW-RKI-I-692573/2022|2022-03-31|2022-04-07	99.0365179894893	exact
hCoV-19/Norway/12592/2022|2022-03-05|2022-06-09	99.0537230294285	exact
hCoV-19/Scotland/QEUH-38D0B8F/2022|2022-03-02|2022-03-09	98.4356075898264	exact
hCoV-19/Germany/NW-RKI-I-664761/2022|2022-03-22|2022-04-01	98.9269736620808	exact
hCoV-19/France/HDF-biopath-7749713769/2022|2022-03-23|2022-04-04	99.579789558611	exact
hCoV-19/USA/FL-CDC-STM-TET7H9RWM/2022|2022-03-18|2022-04-04	98.4417412285111	exact
hCoV-19/Germany/NW-RKI-I-678532/2022|2022-03-22|2022-04-01	99.0682498570419	exact
hCoV-19/Germany/BW-RKI-I-771217/2022|2022-03-11|2022-05-05	99.4433266264252	exact
hCoV-19/CzechRepublic/27SVANsv45518/2022|2022-03-15|2022-03-26	97.1504508141569	exact
hCoV-19/Slovakia/BA_22_00019898/2022|2022-03-16|2022-04-05	98.3902340867932	exact
hCoV-19/Denmark/DCGC-433951/2022|2022-03-16|2022-03-22	95.7318097798689	exact
hCoV-19/England/LSPA-3AE6FD3/2022|2022-03-15|2022-03-23	91.4547167272238	exact
hCoV-19/Sweden/DA10432140/2022|2022-03-02|2022-03-16	97.9083431257344	exact
hCoV-19/England/PHEC-YYR87DM/2022|2022-03-27|2022-04-15	99.3246194684318	exact
hCoV-19/Italy/EMR_AUSLRomagna_C030-22-35/2022|2022-03-17|2022-03-25	97.5513374763577	exact
hCoV-19/Greece/19183_CPHL/2022|2022-03-27|2022-05-19	99.040500959499	exact
hCoV-19/Israel/ICH-741211696/2022|2022-03-26|2022-04-10	99.3459424833957	exact
hCoV-19/Sweden/461848049840/2022|2022-03-03|2022-04-07	98.8561431839591	exact
hCoV-19/Denmark/DCGC-462259/2022|2022-03-30|2022-04-05	95.4038435694127	exact
hCoV-19/Germany/SN-RKI-I-669688/2022|2022-03-15|2022-04-01	99.628053479878	exact
hCoV-19/Germany/NW-RKI-I-723136/2022|2022-03-22|2022-04-21	99.7880643207966	exact
hCoV-19/Germany/BY-RKI-I-673896/2022|2022-03-22|2022-04-01	98.9916644259209	exact
hCoV-19/Germany/BY-RKI-I-689603/2022|2022-03-18|2022-04-07	98.6543766399785	exact
hCoV-19/England/PHEC-YYRDZPF/2022|2022-03-31|2022-04-15	95.5610771607011	exact
hCoV-19/USA/CA-HLX-STM-8MQ728MVZ/2022|2022-03-01|2022-03-09	91.1190707327687	exact
hCoV-19/India/MZ-INSACOG-1526101068547/2022|2022-03-09|2022-06-08	98.310890224655	exact
hCoV-19/England/BRBR-399E278/2022|2022-03-07|2022-03-16	98.2606647826672	exact
hCoV-19/Canada/NB-CHUDGLD-170322-MM00178R/2022|2022-03-17|2022-03-31	99.8417508417508	exact
hCoV-19/Germany/HH-RKI-I-634643/2022|2022-03-14|2022-03-28	99.7280327703724	exact
hCoV-19/Denmark/DCGC-450755/2022|2022-03-20|2022-03-29	99.2515522738715	exact
hCoV-19/Denmark/DCGC-442814/2022|2022-03-17|2022-03-24	99.2784750654406	parent
hCoV-19/Germany/BW-RKI-I-673293/2022|2022-03-21|2022-04-01	99.976215555027	exact
hCoV-19/Malaysia/IMR_WC190915/2022|2022-03-15|2022-04-27	99.7985630833277	exact
hCoV-19/USA/CT-Yale-18127/2022|2022-03-13|2022-03-30	99.3072452014058	exact
hCoV-19/Wales/PHWC-PJG4ZE/2022|2022-03-11|2022-03-30	98.8964545667997	exact
hCoV-19/England/BRBR-3A833DC/2022|2022-03-13|2022-03-20	99.2396716458081	exact
hCoV-19/Germany/RP-RKI-I-654276/2022|2022-03-05|2022-03-31	99.1603439554881	exact
hCoV-19/England/LSPA-3A3D3FF/2022|2022-03-11|2022-03-18	99.2766787780918	exact
hCoV-19/France/HDF-biopath-7749763228/2022|2022-03-23|2022-04-04	99.4049820149931	exact
hCoV-19/Germany/NW-RKI-I-629243/2022|2022-03-09|2022-03-28	97.2304382898629	exact
hCoV-19/USA/DC-CDC-LC0571540/2022|2022-03-30|2022-04-16	99.5847774613088	exact
hCoV-19/England/LSPA-39A43E5/2022|2022-03-06|2022-03-14	98.8965146009958	exact
hCoV-19/Germany/BW-RKI-I-666263/2022|2022-03-15|2022-04-01	99.8683855291577	exact
hCoV-19/Switzerland/BE-ETHZ-36977553/2022|2022-03-27|2022-04-19	98.5418136612573	exact
hCoV-19/Canada/ON-PHL-22-17191/2022|2022-03-27|2022-04-12	97.7795720629794	exact
hCoV-19/Denmark/DCGC-473444/2022|2022-03-31|2022-04-11	97.9297597042514	exact
hCoV-19/England/ALDP-3AE7558/2022|2022-03-14|2022-03-23	99.3206887274684	exact
hCoV-19/Germany/BY-RKI-I-642921/2022|2022-03-01|2022-03-31	99.3714708254907	exact
hCoV-19/England/PHEC-YYDACQR/2022|2022-03-21|2022-04-06	99.4931355107247	exact
hCoV-19/India/TG-GMCH-ICMR-INSACOG-KRM61/2022|2022-03-01|2022-03-15	99.0766234638372	exact
hCoV-19/Germany/SH-RKI-I-658309/2022|2022-03-16|2022-03-31	98.7306397306397	exact
hCoV-19/Australia/ACT4333/2022|2022-03-13|2022-04-01	99.9024357421612	exact
hCoV-19/France/ARA-HMN-22052130485/2022|2022-03-21|2022-05-27	99.747924579034	exact
hCoV-19/England/LSPA-3B392E6/2022|2022-03-17|2022-03-25	98.8841693635383	exact
hCoV-19/Denmark/DCGC-436084/2022|2022-03-16|2022-03-22	99.8185178961519	exact
hCoV-19/England/PHEC-YYRKC7B/2022|2022-03-27|2022-04-18	98.9213709677419	exact
hCoV-19/Wales/PHWC-PJ1OM1/2022|2022-03-19|2022-04-11	99.3611512726539	exact
hCoV-19/Germany/SN-RKI-I-713421/2022|2022-03-16|2022-04-13	99.3739328400683	exact
hCoV-19/Germany/HH-RKI-I-649014/2022|2022-03-12|2022-03-31	99.3508259125824	exact
hCoV-19/France/HDF-biopath-7744188181/2022|2022-03-11|2022-03-21	99.5865129256732	exact
hCoV-19/Australia/ACT4040/2022|2022-03-01|2022-04-01	99.1259622819108	exact
hCoV-19/USA/CA-SEARCH-118674/2022|2022-03-09|2022-04-12	99.5568635410324	exact
hCoV-19/Netherlands/NB-MVD-CWGS2201615/2022|2022-03-21|2022-04-20	99.1823301893194	exact
hCoV-19/France/HDF-biopath-7738338875/2022|2022-03-30|2022-04-20	99.7142568998554	exact
hCoV-19/England/BRBR-399A106/2022|2022-03-07|2022-03-16	99.6938500874714	exact
hCoV-19/Turkey/HSGM-G5890/2022|2022-03-02|2022-03-30	99.3171650576878	exact
hCoV-19/USA/NJ-CDC-IBX383450092101/2022|2022-03-02|2022-03-12	98.5782468405485	exact
hCoV-19/Germany/SN-RKI-I-746123/2022|2022-03-28|2022-04-28	98.6697047883926	exact
hCoV-19/Spain/CT-HUGTiPM087KB7G11/2022|2022-03-28|2022-04-06	98.9105215373752	exact
hCoV-19/Switzerland/SG-ETHZ-36922556/2022|2022-03-24|2022-04-19	99.1925716592652	exact
hCoV-19/England/PHEC-YYD9FOA/2022|2022-03-24|2022-04-11	99.5736538203303	exact
hCoV-19/Norway/14328/2022|2022-03-14|2022-04-01	98.9109243697479	exact
hCoV-19/England/PLYM-3BE6242/2022|2022-03-22|2022-04-01	99.6062594649167	exact
hCoV-19/France/NOR-HMN-22042251214/2022|2022-03-21|2022-05-19	99.0211577920549	exact
hCoV-19/Germany/HH-RKI-I-669064/2022|2022-03-19|2022-04-01	99.8946688865482	exact
hCoV-19/Belgium/MBLG-CTMAPF18618680/2022|2022-03-16|2022-03-25	95.3721390033846	exact
hCoV-19/Denmark/DCGC-461134/2022|2022-03-29|2022-04-05	88.4198516828294	exact
hCoV-19/England/PLYM-3C385FC/2022|2022-03-23|2022-03-31	98.6912932310591	exact
hCoV-19/Norway/OUS-21998/2022|2022-03-01|2022-03-16	99.6443072380121	exact
hCoV-19/USA/NJ-CDC-ASC210721751/2022|2022-03-31|2022-04-14	99.0844525228045	exact
hCoV-19/Denmark/DCGC-458917/2022|2022-03-26|2022-04-04	99.5632307485553	exact
hCoV-19/Switzerland/GE-HUG-37534683/2022|2022-03-21|2022-04-01	99.5969908651263	exact
hCoV-19/USA/NJ-CDC-ASC210739160/2022|2022-03-25|2022-04-14	96.5684295518773	exact
hCoV-19/USA/NY-NYULH6223/2022|2022-03-20|2022-04-14	99.7763166813529	exact
hCoV-19/Mexico/MEX-INMEGEN-65-14/2022|2022-03-29|2022-04-07	98.9337010999361	exact
hCoV-19/France/NAQ-HCL722001817601/2022|2022-03-28|2022-04-11	99.232943076302	exact
hCoV-19/Germany/SL-RKI-I-808511/2022|2022-03-02|2022-05-20	98.9346019833825	exact
hCoV-19/Denmark/DCGC-444482/2022|2022-03-19|2022-03-25	96.9013611157789	exact
hCoV-19/Germany/SL-RKI-I-801989/2022|2022-03-12|2022-05-20	97.7110492978987	exact
hCoV-19/England/ALDP-3A0AF42/2022|2022-03-09|2022-03-17	99.1353788184632	exact
hCoV-19/Germany/NW-RKI-I-707818/2022|2022-03-28|2022-04-13	99.3248033489754	exact
hCoV-19/Lithuania/LTU000_INMEDICA_1246597/2022|2022-03-12|2022-03-28	99.2873788375156	exact
hCoV-19/USA/CA-CDPH-500054625/2022|2022-03-01|2022-04-06	99.3456156246854	exact
hCoV-19/USA/PA-CDC-STM-S34Q3HBHT/2022|2022-03-08|2022-03-24	99.5375335120643	exact
hCoV-19/England/PHEP-YYRIQ7E/2022|2022-03-25|2022-04-11	99.6534786704347	exact
hCoV-19/Scotland/QEUH-3BA9FEA/2022|2022-03-19|2022-03-30	99.6234914445154	exact
hCoV-19/Turkey/HSGM-GS1107/2022|2022-03-10|2022-06-06	99.6638881419736	exact
hCoV-19/France/NAQ-HCL722001408101/2022|2022-03-14|2022-04-07	99.6232001076571	exact
hCoV-19/England/MILK-3905D3F/2022|2022-03-03|2022-03-10	97.5712884348679	exact
hCoV-19/Germany/NI-RKI-I-686919/2022|2022-03-17|2022-04-01	99.6131723233207	exact
hCoV-19/Brazil/SC-LACENSC-421296446/2022|2022-03-11|2022-06-28	98.9953632148377	exact
hCoV-19/Belgium/rega-34996/2022|2022-03-01|2022-08-25	99.9494677267215	exact
hCoV-19/USA/CO-CDC-MMB14831742/2022|2022-03-24|2022-04-15	99.4991091538643	exact
hCoV-19/Netherlands/ZH-LUMC-1953/2022|2022-03-06|2022-04-28	99.2912349387424	exact
hCoV-19/Germany/BY-MVP-000012810/2022|2022-03-08|2022-04-14	98.9962063987646	exact
hCoV-19/England/PHEC-YYRM3D8/2022|2022-03-23|2022-04-19	98.8953058894634	exact
hCoV-19/Scotland/CVR15127/2022|2022-03-21|2022-04-11	99.517348454165	exact
hCoV-19/Italy/EMR_AUSLRomagna_C030-22-34/2022|2022-03-16|2022-03-25	99.496356982171	exact
hCoV-19/England/PHEC-YYDPXJN/2022|2022-03-12|2022-03-28	98.9180471086321	exact
hCoV-19/Denmark/DCGC-455349/2022|2022-03-26|2022-04-01	99.7513775030238	exact
hCoV-19/Israel/ICH-741211541/2022|2022-03-23|2022-04-10	91.6969452294442	exact
hCoV-19/India/MH-KasturbaMCGM-ICMR-INSACOG-WG3445/2022|2022-03-07|2022-04-01	98.6082698950334	exact
hCoV-19/Israel/ICH-741210587/2022|2022-03-20|2022-04-07	98.8258646211815	exact
hCoV-19/Slovakia/BA_22_00018409/2022|2022-03-15|2022-04-04	98.9165436736885	exact
hCoV-19/Belgium/AZDelta-2209-00454/2022|2022-03-02|2022-03-09	99.1455291663863	exact
hCoV-19/CzechRepublic/NRL_s2235/2022|2022-03-31|2022-05-27	99.4713804713805	exact
hCoV-19/Germany/BY-RKI-I-604178/2022|2022-03-03|2022-03-11	99.8219504820775	exact
hCoV-19/Switzerland/GE-HUG-37533015/2022|2022-03-21|2022-04-01	98.6265489103059	exact
hCoV-19/Australia/VIC49094/2022|2022-03-25|2022-04-18	99.3961687951138	exact
hCoV-19/Germany/BY-RKI-I-680952/2022|2022-03-17|2022-04-01	99.3474385280366	exact
hCoV-19/France/ARA-CFD220018421301/2022|2022-03-28|2022-04-05	98.7330712101354	exact
hCoV-19/Germany/BY-RKI-I-605900/2022|2022-03-03|2022-03-11	99.4618592762007	exact
hCoV-19/USA/WI-CDC-ASC210844839/2022|2022-03-12|2022-03-28	99.402343618843	exact
hCoV-19/France/CVL-ChuTo-078400/2022|2022-03-16|2022-04-08	98.1708357506057	exact
hCoV-19/USA/MA-Broad-CRSP_RXSDY75SF256HABW/2022|2022-03-24|2022-04-08	98.8686168586281	exact
hCoV-19/NorthernIreland/NIRE-01be68/2022|2022-03-27|2022-04-15	97.7324720764366	exact
hCoV-19/England/BRBR-3A9A879/2022|2022-03-13|2022-03-20	98.2236576503835	exact
hCoV-19/Wales/ALDP-39C54EB/2022|2022-03-07|2022-03-16	99.2631720610995	exact
hCoV-19/Germany/BW-RKI-I-807023/2022|2022-03-03|2022-05-20	98.8115563590104	exact
hCoV-19/Belgium/MBLG-CTMAPF18067905/2022|2022-03-20|2022-04-07	98.8776467435004	exact
hCoV-19/England/BRBR-3BC05BE/2022|2022-03-21|2022-03-30	96.0723549028194	exact
hCoV-19/Croatia/33472/2022|2022-03-11|2022-03-30	98.9899331126275	exact
hCoV-19/Denmark/DCGC-465156/2022|2022-03-29|2022-04-05	99.8118532455315	exact
hCoV-19/England/PHEP-YYRPMDT/2022|2022-03-07|2022-03-23	99.9529000134571	exact
hCoV-19/Denmark/DCGC-464311/2022|2022-03-29|2022-04-05	99.8050747773483	exact
hCoV-19/Belgium/UMONS-J771677401/2022|2022-03-01|2022-04-03	97.4133001446399	exact
hCoV-19/France/BFC-alpigene-2204050091/2022|2022-03-28|2022-04-20	99.8721571793837	exact
hCoV-19/Spain/CL-27647/2022|2022-03-18|2022-04-28	99.0992202204894	exact
hCoV-19/England/PHEC-YYRBHFW/2022|2022-03-28|2022-04-14	99.6273792339454	exact
hCoV-19/France/HDF-biopath-6606611173/2022|2022-03-19|2022-04-01	99.4922321608716	exact
hCoV-19/Sweden/0537528055R4/2022|2022-03-19|2022-04-07	98.7006882659057	exact
hCoV-19/Spain/VC-FISABIO-106159/2022|2022-03-24|2022-10-25	99.7042911388152	exact
hCoV-19/Romania/CT-17533/2022|2022-03-23|2022-05-09	98.9666856778609	exact
hCoV-19/Turkey/HSGM-GS1165/2022|2022-03-14|2022-03-30	99.3253901661353	exact
hCoV-19/Germany/NW-RKI-I-701529/2022|2022-03-25|2022-04-11	96.9081509332617	exact
hCoV-19/Denmark/DCGC-414964/2022|2022-03-03|2022-03-10	91.9819880368304	exact
hCoV-19/France/HDF-biopath-7747091721/2022|2022-03-21|2022-04-01	99.3511950784953	exact
hCoV-19/NorthernMarianaIslands/MP-CDC-2-5839041/2022|2022-03-07|2022-04-22	99.6610283259498	exact
hCoV-19/Denmark/DCGC-443498/2022|2022-03-17|2022-03-25	99.6577525752441	exact
hCoV-19/Portugal/PT29099/2022|2022-03-01|2022-03-14	98.5060565275908	exact
hCoV-19/England/LSPA-3C7D4A3/2022|2022-03-25|2022-04-03	98.6139146817387	exact
hCoV-19/Italy/TAA-PAB_SABES_4830008616/2022|2022-03-03|2022-03-23	98.9322768022026	exact
hCoV-19/Denmark/DCGC-418063/2022|2022-03-05|2022-03-14	93.1890002017078	exact
hCoV-19/CzechRepublic/UMTM460510/2022|2022-03-01|2022-04-04	99.1724461419908	exact
hCoV-19/Ireland/KY-Enfer-COV030322003_E4/2022|2022-03-03|2022-03-28	99.3680034961509	exact
hCoV-19/Germany/BW-RKI-I-686097/2022|2022-03-17|2022-04-01	92.9632020658489	exact
hCoV-19/Australia/WA2327/2022|2022-03-21|2022-03-28	99.635831461439	exact
hCoV-19/SouthKorea/KDCA42745/2022|2022-03-20|2022-05-30	99.7646821528221	exact
hCoV-19/USA/VT-Broad-CRSP_74LIVXIANCKVW35K/2022|2022-03-21|2022-04-08	99.0821385501809	exact
hCoV-19/Germany/SN-RKI-I-681897/2022|2022-03-12|2022-04-01	98.9268947015426	exact
hCoV-19/Denmark/DCGC-417180/2022|2022-03-03|2022-03-11	99.5496555200807	exact
hCoV-19/England/BRBR-3A7F607/2022|2022-03-13|2022-03-22	99.1723859507469	exact
hCoV-19/Norway/12186/2022|2022-03-02|2022-04-01	99.7248414482736	exact
hCoV-19/Germany/NW-RKI-I-649455/2022|2022-03-10|2022-03-31	98.7252362853587	exact
hCoV-19/Denmark/DCGC-459036/2022|2022-03-26|2022-04-04	96.9258164225239	exact
hCoV-19/Malaysia/UNIMAS-GHML1286/2022|2022-03-02|2022-03-24	99.9392958316471	exact
hCoV-19/England/PHEC-YYREXUS/2022|2022-03-29|2022-04-18	99.522865495111	exact
hCoV-19/Germany/BY-RKI-I-662795/2022|2022-03-16|2022-03-31	99.862198769872	exact
hCoV-19/Norway/16853/2022|2022-03-21|2022-04-28	98.8054092144559	exact
hCoV-19/Germany/BW-RKI-I-725170/2022|2022-03-22|2022-04-21	96.6834339369551	exact
hCoV-19/England/PHEP-YYROS9G/2022|2022-03-08|2022-03-30	99.673664378953	exact
hCoV-19/England/PHEP-YYR1ZGW/2022|2022-03-17|2022-04-04	98.4524290135917	exact
hCoV-19/Thailand/DMSc-09548/2022|2022-03-20|2022-05-12	97.2009150854528	exact
hCoV-19/Germany/SN-RKI-I-734955/2022|2022-03-28|2022-04-28	98.9470154258887	exact
hCoV-19/Slovakia/TN_22_00000997/2022|2022-03-28|2022-04-02	98.887399463807	exact
hCoV-19/Denmark/DCGC-430423/2022|2022-03-12|2022-03-18	98.1146001073537	exact
hCoV-19/England/PLYM-3C48BD9/2022|2022-03-23|2022-04-01	98.5937289732203	exact
hCoV-19/Denmark/DCGC-480910/2022|2022-03-03|2022-04-20	99.9932498565595	exact
hCoV-19/Greece/16776/2022|2022-03-13|2022-04-06	98.4696979933788	exact
hCoV-19/Denmark/DCGC-418525/2022|2022-03-05|2022-03-14	99.2047780424789	exact
hCoV-19/Malaysia/IMR_WC195302/2022|2022-03-17|2022-05-24	99.5098203793856	exact
hCoV-19/France/NAQ-HCL722001811901/2022|2022-03-28|2022-04-11	99.5390929888306	exact
hCoV-19/Malaysia/MKAI-6236822/2022|2022-03-24|2023-06-02	98.5964793040169	exact
hCoV-19/Germany/TH-RKI-I-753087/2022|2022-03-17|2022-04-28	98.8898950263273	exact
hCoV-19/India/MH-KasturbaMCGM-ICMR-INSACOG-WG3400/2022|2022-03-01|2022-04-01	98.2059020791415	exact
hCoV-19/England/PHEC-YYRCH9J/2022|2022-03-28|2022-04-18	99.4290895657722	exact
hCoV-19/Canada/NB-CHUDGLD-170322-MM00129R/2022|2022-03-17|2022-03-31	97.4228540627948	exact
hCoV-19/England/PHEP-YYRXMSG/2022|2022-03-11|2022-03-28	99.9562642982102	exact
hCoV-19/USA/WI-MHDL-2022040404/2022|2022-03-28|2022-05-17	98.7962745032111	exact
hCoV-19/England/QEUH-2EA01DF3/2022|2022-03-28|2023-07-31	99.3408086986069	exact
hCoV-19/Estonia/RC0665590/2022|2022-03-28|2022-05-02	98.6119085413219	exact
hCoV-19/Switzerland/VS-ICH-2220348263/2022|2022-03-21|2022-04-04	97.247613926603	exact
hCoV-19/Germany/BY-RKI-I-604047/2022|2022-03-02|2022-03-11	93.3620139145632	exact
hCoV-19/England/MILK-396290F/2022|2022-03-05|2022-03-12	98.798950343157	exact
hCoV-19/Bulgaria/22BG-EU_019679_Pl185/2022|2022-03-01|2022-06-07	98.175965665236	exact
hCoV-19/FrenchGuiana/GUF-IPG-21032233053/2022|2022-03-21|2022-03-30	99.9562642982102	exact
hCoV-19/USA/NY-Broad-CRSP_VHJYQCO6KQJ4S7UF/2022|2022-03-07|2022-03-22	98.7015165749564	exact
hCoV-19/Wales/PHWC-PJRESY/2022|2022-03-07|2022-03-23	98.7223340040241	exact
hCoV-19/England/PHEC-YYDJD3I/2022|2022-03-06|2022-03-21	99.7817766736051	exact
hCoV-19/France/ARA-HMN-22032230428/2022|2022-03-14|2022-04-29	98.3363581367211	exact
hCoV-19/USA/WA-UW-22033195605/2022|2022-03-31|2022-04-26	99.3289273004576	exact
hCoV-19/Spain/GA-CHUVI-19533348/2022|2022-03-16|2022-04-19	98.556077904634	exact
hCoV-19/USA/ME-HETL-J16538/2022|2022-03-21|2022-10-24	99.5639584397888	exact
hCoV-19/Germany/RP-RKI-I-684112/2022|2022-03-10|2022-04-01	99.3353800479066	exact
hCoV-19/England/PHEC-YYDQHI4/2022|2022-03-06|2022-03-28	96.9889437779346	exact
hCoV-19/Australia/QLD0x00DD22/2022|2022-03-21|2022-04-11	99.3825296150877	exact
hCoV-19/Germany/NW-RKI-I-614759/2022|2022-03-05|2022-03-28	98.8964632829374	exact
hCoV-19/Australia/VIC48644/2022|2022-03-23|2022-04-18	99.1834323638764	exact
hCoV-19/England/PHEP-YYRT8ZD/2022|2022-03-10|2022-04-01	99.2228502220428	exact
hCoV-19/England/MILK-38F9564/2022|2022-03-03|2022-03-10	98.7316646480958	exact
hCoV-19/Romania/GR_510960/2022|2022-03-15|2022-04-15	99.9694199993205	exact
hCoV-19/USA/OR-OSPHL05410/2022|2022-03-11|2022-03-24	99.4659052737655	exact
hCoV-19/Germany/RP-RKI-I-654211/2022|2022-03-05|2022-03-31	99.0022247690959	exact
hCoV-19/USA/MA-UMASSMED-202149105/2022|2022-03-21|2022-05-16	95.102669748434	exact
hCoV-19/England/PHEC-YYDHBIA/2022|2022-03-20|2022-04-08	99.079981196696	exact
hCoV-19/Denmark/DCGC-407715/2022|2022-03-02|2022-03-08	98.9449279258089	exact
hCoV-19/Germany/HH-RKI-I-693627/2022|2022-03-27|2022-04-07	99.3714110971425	exact
hCoV-19/Denmark/DCGC-457496/2022|2022-03-22|2022-04-01	99.6304260180083	exact
hCoV-19/Germany/NW-RKI-I-612923/2022|2022-03-08|2022-03-28	99.2747540543263	exact
hCoV-19/USA/HI-CDC-LC0565440/2022|2022-03-14|2022-03-29	99.4180374743499	exact
hCoV-19/Croatia/36378/2022|2022-03-17|2022-05-23	95.4885192916302	exact
hCoV-19/India/DL-ILBS-WGS4338/2022|2022-03-24|2022-05-04	96.6901005751959	exact
hCoV-19/Australia/VIC46980/2022|2022-03-16|2022-04-01	99.1671293725708	exact
hCoV-19/Spain/CL-COV26927/2022|2022-03-10|2022-03-29	92.6156224791611	exact
hCoV-19/Denmark/DCGC-431988/2022|2022-03-13|2022-03-21	99.6067887749958	exact
hCoV-19/Germany/BY-RKI-I-610271/2022|2022-03-05|2022-03-28	98.8731541592385	exact
hCoV-19/USA/FL-CDC-STM-D84QRM39H/2022|2022-03-26|2022-04-07	99.4807022246047	exact
hCoV-19/Malaysia/BMC-16167/2022|2022-03-07|2022-04-06	94.3545123431809	exact
hCoV-19/Israel/ICH-741206895/2022|2022-03-13|2022-04-07	99.5245372728816	exact
hCoV-19/Canada/SK-RRPL-400338/2022|2022-03-14|2022-08-19	99.3331087908387	exact
hCoV-19/Germany/BY-RKI-I-679687/2022|2022-03-23|2022-04-01	99.14907985818	exact
hCoV-19/Denmark/DCGC-406016/2022|2022-03-01|2022-03-08	98.494370694001	exact
hCoV-19/Singapore/2696/2022|2022-03-10|2022-03-22	99.5809166191706	exact
hCoV-19/Denmark/DCGC-449883/2022|2022-03-21|2022-03-29	99.7282061606604	exact
hCoV-19/Wales/PHWC-PJDZO9/2022|2022-03-07|2022-03-23	98.8058900479656	exact
hCoV-19/Germany/NW-RKI-I-688502/2022|2022-03-18|2022-04-01	99.8912711086949	exact
hCoV-19/Canada/ON-PHL-22-12651/2022|2022-03-13|2022-03-21	98.6475575292693	exact
hCoV-19/USA/CA-CDC-ASC210848940/2022|2022-03-29|2022-04-18	98.5242209298417	exact
hCoV-19/Denmark/DCGC-437382/2022|2022-03-15|2022-03-22	98.7161821542598	exact
hCoV-19/USA/CT-DPH-1071346001/2022|2022-03-05|2022-05-20	99.5148411441663	exact
hCoV-19/USA/CO-CDPHE-2103125078/2022|2022-03-15|2022-04-21	99.9192707457365	exact
hCoV-19/Germany/BE-ChVir-LB-220318-8548/2022|2022-03-07|2022-03-24	96.1321678085659	exact
hCoV-19/Germany/NW-RKI-I-691737/2022|2022-03-24|2022-04-07	98.9737470167064	exact
hCoV-19/Denmark/DCGC-416262/2022|2022-03-06|2022-03-11	98.9015049717818	exact
hCoV-19/Denmark/DCGC-410253/2022|2022-03-01|2022-03-08	99.4891614854646	exact
hCoV-19/England/MILK-3B4453A/2022|2022-03-18|2022-03-25	96.9812081890611	exact
hCoV-19/SouthAfrica/NICD-N38116/2022|2022-03-18|2022-04-08	99.7307938217182	exact
hCoV-19/NorthernIreland/NIRE-01bddc/2022|2022-03-26|2022-04-21	99.1186759956943	exact
hCoV-19/Denmark/DCGC-449142/2022|2022-03-20|2022-03-29	99.4758768982664	exact
hCoV-19/Germany/TH-RKI-I-673852/2022|2022-03-17|2022-04-01	98.954692121538	exact
hCoV-19/Sweden/21822594P/2022|2022-03-18|2022-04-07	99.2143696491523	exact
hCoV-19/Japan/RIMD09638/2022|2022-03-28|2022-07-01	99.4874371859297	exact
hCoV-19/Malaysia/IMR_WC192828/2022|2022-03-16|2022-05-30	93.6246803929485	exact
hCoV-19/Germany/NW-RKI-I-817680/2022|2022-03-05|2022-05-20	99.6803808228494	exact
hCoV-19/Germany/BY-RKI-I-700213/2022|2022-03-21|2022-04-11	99.521740594793	exact
hCoV-19/env/USA/CA-SEARCH-84132/2022|2022-03-07|2022-04-19	99.1681760246864	exact
hCoV-19/England/LSPA-3C6FB18/2022|2022-03-25|2022-04-01	99.1051002556856	exact
hCoV-19/USA/OR-OHSU-221091115/2022|2022-03-25|2022-04-30	99.3035930561163	exact
hCoV-19/Wales/PHWC-PJQXUM/2022|2022-03-16|2022-04-06	99.0249296340973	exact
hCoV-19/Germany/NW-RKI-I-709653/2022|2022-03-31|2022-04-13	99.2909717063948	exact
hCoV-19/England/PLYM-3C3E31A/2022|2022-03-24|2022-04-01	99.1993002287714	exact
hCoV-19/USA/PA-CDC-STM-V9Z2W42M7/2022|2022-03-12|2022-03-30	99.5144655772837	exact
hCoV-19/Germany/RP-RKI-I-756600/2022|2022-03-09|2022-04-28	98.9814380486497	exact
hCoV-19/England/BRBR-3A37F1F/2022|2022-03-11|2022-03-20	86.0523750294147	exact
hCoV-19/Germany/NW-RKI-I-681542/2022|2022-03-17|2022-04-01	99.1323939872886	exact
hCoV-19/Norway/OUS-23777/2022|2022-03-30|2022-04-28	99.3490151337203	exact
hCoV-19/Germany/BE-RKI-I-611579/2022|2022-03-05|2022-03-28	99.0083033583219	exact
hCoV-19/Wales/PHWC-PJKTX4/2022|2022-03-14|2022-04-04	99.3111559139785	exact
hCoV-19/USA/NJ-CDC-LC0564304/2022|2022-03-14|2022-03-29	95.049504950495	exact
hCoV-19/Spain/GA-CHUVI-19533956/2022|2022-03-17|2022-04-19	98.8412319887146	exact
hCoV-19/England/PHEC-YYD9FKF/2022|2022-03-25|2022-04-11	99.7582675843545	exact
hCoV-19/Italy/PAB_SABES_1900899692/2022|2022-03-18|2022-03-30	99.5541745474196	exact
hCoV-19/USA/VT-Broad-CRSP_6VOWYQIQGOSDQXUE/2022|2022-03-07|2022-03-22	99.3227612565796	exact
hCoV-19/Germany/SN-RKI-I-729854/2022|2022-03-25|2022-04-21	99.4299128101945	exact
hCoV-19/England/MILK-38C0B82/2022|2022-03-01|2022-03-08	99.0318351430396	exact
hCoV-19/England/PLYM-39FE7E0/2022|2022-03-09|2022-03-16	99.1185573946979	exact
hCoV-19/Denmark/DCGC-454196/2022|2022-03-25|2022-03-31	99.8389045509464	exact
hCoV-19/Luxembourg/LNS4183549/2022|2022-03-23|2022-05-02	98.7953030354303	exact
hCoV-19/Austria/LB-R00068-S350/2022|2022-03-29|2022-04-08	98.9587531909176	exact
hCoV-19/Denmark/DCGC-422329/2022|2022-03-07|2022-03-15	95.7553184350044	exact
hCoV-19/Germany/NW-RKI-I-613483/2022|2022-03-03|2022-03-28	98.9127110869491	exact
hCoV-19/Netherlands/NB-MVD-CWGS2201527/2022|2022-03-26|2022-04-20	96.9294971839587	exact
hCoV-19/England/PLYM-3A71BD9/2022|2022-03-12|2022-03-19	98.7451217871081	exact
hCoV-19/Croatia/32517/2022|2022-03-02|2022-03-22	98.9901036916945	exact
hCoV-19/Scotland/QEUH-3AADDA1/2022|2022-03-14|2022-03-22	91.3773381779034	exact
hCoV-19/Germany/SN-RKI-I-753079/2022|2022-03-28|2022-04-28	99.6014067995311	exact
hCoV-19/England/LSPA-3C0333C/2022|2022-03-23|2022-03-30	99.4718072937693	exact
hCoV-19/Wales/PHWC-PJNEYT/2022|2022-03-03|2022-03-23	97.5477846081494	exact
hCoV-19/Germany/BY-RKI-I-628516/2022|2022-03-08|2022-03-28	98.7419691210603	exact
hCoV-19/England/PHEC-YYDAXT4/2022|2022-03-21|2022-04-06	99.2109327781882	exact
hCoV-19/Germany/BW-RKI-I-664204/2022|2022-03-19|2022-03-31	99.1056059941274	exact
hCoV-19/env/Austria/CeMM26300/2022|2022-03-09|2022-03-31	99.4713982694185	exact
hCoV-19/Switzerland/VS-DIA-031344446801/2022|2022-03-17|2022-04-01	99.239901792621	exact
hCoV-19/Wales/PHWC-PJJFDY/2022|2022-03-10|2022-03-31	99.7209427428302	exact
hCoV-19/France/PDL-HMN-22042111150/2022|2022-03-14|2022-04-29	99.7311195509697	exact
hCoV-19/Australia/WA2142/2022|2022-03-15|2022-03-24	99.6324280171534	exact
hCoV-19/Spain/CL-28235/2022|2022-03-21|2022-04-28	91.9542158968851	exact
hCoV-19/Germany/BY-RKI-I-673767/2022|2022-03-22|2022-04-01	98.1024986566362	exact
hCoV-19/France/GES-HMN-22042120365/2022|2022-03-28|2022-04-29	92.8780291063086	exact
hCoV-19/USA/CO-CDC-MMB14701762/2022|2022-03-10|2022-03-25	99.7010413167618	exact
hCoV-19/Denmark/DCGC-448989/2022|2022-03-21|2022-03-29	98.0373046546799	exact
hCoV-19/Australia/QLD0x00DEB6/2022|2022-03-29|2022-04-14	99.1998924225106	exact
hCoV-19/England/PHEP-YYRQ6E1/2022|2022-03-12|2022-03-28	98.8439306358381	exact
hCoV-19/Japan/PG-224795/2022|2022-03-23|2022-05-27	98.9705981295835	exact
hCoV-19/Croatia/34922/2022|2022-03-31|2022-05-02	99.4528690600831	exact
hCoV-19/Switzerland/GE-DIA-011446389001/2022|2022-03-07|2022-03-19	98.5468245425188	exact
hCoV-19/Germany/RP-RKI-I-701705/2022|2022-03-27|2022-04-11	99.0955246965469	exact
hCoV-19/NorthernIreland/NIRE-01b301/2022|2022-03-08|2022-03-28	99.1656573812407	exact
hCoV-19/Denmark/DCGC-450241/2022|2022-03-22|2022-03-29	99.8521704072033	exact
hCoV-19/England/PHEP-YYR1SJX/2022|2022-03-17|2022-04-04	98.5552046233452	exact
hCoV-19/Canada/ON-KHS-22-04248-v1/2022|2022-03-30|2022-04-21	99.0688136618819	exact
hCoV-19/Vietnam/BMH-310322-sample46/2022|2022-03-22|2022-03-31	99.0245566166439	exact
hCoV-19/Canada/ON-PHL-22-15715/2022|2022-03-21|2022-04-04	98.6912932310591	exact
hCoV-19/Denmark/DCGC-464901/2022|2022-03-30|2022-04-05	99.6437573517056	exact
hCoV-19/Norway/18385/2022|2022-03-28|2022-05-02	99.7382111092465	exact
hCoV-19/England/PHEC-YYD6NWI/2022|2022-03-23|2022-04-11	99.3756084460707	exact
hCoV-19/Germany/BW-RKI-I-685867/2022|2022-03-03|2022-04-01	98.9776422082928	exact
hCoV-19/Slovenia/17-036209-KR/2022|2022-03-29|2022-04-13	99.3964996982499	exact
hCoV-19/England/LSPA-3947496/2022|2022-03-05|2022-03-12	99.6537465962954	exact
hCoV-19/England/PHEC-YYDTENQ/2022|2022-03-13|2022-03-29	99.7683164327446	exact
hCoV-19/Japan/TKYkbm14614/2022|2022-03-19|2022-04-15	98.5950524334499	exact
hCoV-19/Denmark/DCGC-447927/2022|2022-03-22|2022-03-29	98.6317488065622	exact
hCoV-19/Norway/14241/2022|2022-03-12|2022-04-08	99.0268782926747	exact
hCoV-19/Sweden/DA10342402/2022|2022-03-08|2022-04-07	93.4530804096022	exact
hCoV-19/England/MILK-393FD2D/2022|2022-03-06|2022-03-11	99.6389282580819	exact
hCoV-19/Spain/GA-CHUVI-19532728/2022|2022-03-13|2022-04-19	98.5209089686702	exact
hCoV-19/Germany/RP-RKI-I-684079/2022|2022-03-10|2022-04-01	99.5993616949037	exact
hCoV-19/England/QEUH-2EA0219C/2022|2022-03-28|2023-07-31	99.0983716861795	exact
hCoV-19/USA/MA-Broad-CRSP_7MJJUAUSWWDBTRCJ/2022|2022-03-17|2022-03-29	98.6423974255833	exact
hCoV-19/USA/MS-SRL_330452921/2022|2022-03-04|2022-05-17	98.6912492009555	exact
hCoV-19/USA/NJ-CDC-LC0567459/2022|2022-03-24|2022-04-05	99.775102069061	exact
hCoV-19/England/MILK-3A0F2DB/2022|2022-03-09|2022-03-17	99.071457408155	exact
hCoV-19/Switzerland/GE-HUG-37599831/2022|2022-03-27|2022-04-07	99.0313141165787	exact
hCoV-19/Denmark/DCGC-437231/2022|2022-03-14|2022-03-22	97.7617207192068	exact
hCoV-19/Belgium/rega-41531/2022|2022-03-28|2022-08-26	99.6054229057062	exact
hCoV-19/Germany/SN-RKI-I-794274/2022|2022-03-06|2022-05-17	97.3063634228976	exact
hCoV-19/Scotland/QEUH-3C23B6B/2022|2022-03-23|2022-03-31	99.4751715785224	exact
hCoV-19/France/ARA-HMN-22052180718/2022|2022-03-07|2022-06-15	97.9414040162804	exact
hCoV-19/USA/ME-HETL-J16534/2022|2022-03-21|2022-10-24	99.8499880672326	exact
hCoV-19/USA/FL-CDC-LC0571035/2022|2022-03-29|2022-04-16	99.9291234938742	exact
hCoV-19/France/PAC-CERBAHC-03692222/2022|2022-03-14|2022-03-25	99.2179108485499	exact
hCoV-19/France/NAQ-CERBAHC-03912141/2022|2022-03-28|2022-04-05	99.030429093837	exact
hCoV-19/England/PHEC-YYD91P1/2022|2022-03-25|2022-04-11	99.5501393225233	exact
hCoV-19/England/MILK-390160B/2022|2022-03-03|2022-03-10	98.4099236897838	exact
hCoV-19/Turkey/HSGM-G6283/2022|2022-03-03|2022-04-05	99.4550775337213	exact
hCoV-19/USA/IL-CDC-ASC210720495/2022|2022-03-27|2022-04-14	99.2396716458081	exact
hCoV-19/Canada/ON-KHS-22-03522-v1/2022|2022-03-19|2022-04-22	98.7225602581773	exact
hCoV-19/Wales/LSPA-3209BB79/2022|2022-03-29|2023-08-10	98.8359574754407	exact
hCoV-19/Sweden/BK000045085/2022|2022-03-04|2022-03-16	98.7409770018466	exact
hCoV-19/Switzerland/TI-HUG-37383172/2022|2022-03-06|2022-03-17	98.6402551619943	exact
hCoV-19/France/HDF-biopath-7747773799/2022|2022-03-02|2022-03-21	99.3208714362561	exact
hCoV-19/Germany/NW-RKI-I-661623/2022|2022-03-16|2022-03-31	99.619899761176	exact
hCoV-19/USA/MI-CDC-STM-8C8U25D6Q/2022|2022-03-17|2022-04-04	99.6046901172529	exact
hCoV-19/Wales/LSPA-3B451CC/2022|2022-03-18|2022-03-31	99.0411788453775	exact
hCoV-19/Germany/SL-RKI-I-681997/2022|2022-03-12|2022-04-01	94.6847753185781	exact
hCoV-19/Japan/RIMD09261/2022|2022-03-14|2022-06-21	99.4705803511594	exact
hCoV-19/Denmark/DCGC-468521/2022|2022-03-31|2022-04-07	99.6274417667987	exact
hCoV-19/Denmark/DCGC-470761/2022|2022-03-30|2022-04-08	99.8051337185862	exact
hCoV-19/Panama/M222129-GMI/2022|2022-03-23|2022-06-05	99.415715245131	exact
hCoV-19/USA/CA-CDC-ASC210721424/2022|2022-03-28|2022-04-18	99.7724725778517	exact
hCoV-19/Denmark/DCGC-448763/2022|2022-03-22|2022-03-29	99.8153494930504	exact
hCoV-19/Slovakia/BA_22_00024585/2022|2022-03-30|2022-05-05	99.4270589023655	exact
hCoV-19/Germany/BW-RKI-I-705803/2022|2022-03-10|2022-04-13	99.8651063973291	exact
hCoV-19/Germany/HH-RKI-I-751870/2022|2022-03-11|2022-04-28	98.7597626789126	exact
hCoV-19/Wales/PHWC-PJD5NA/2022|2022-03-07|2022-03-23	99.6211232187762	exact
hCoV-19/Denmark/DCGC-434000/2022|2022-03-14|2022-03-22	96.52831456898	exact
hCoV-19/Australia/SA169833/2022|2022-03-20|2022-04-13	99.0008074283407	exact
hCoV-19/Denmark/DCGC-458102/2022|2022-03-27|2022-04-04	99.7344448552893	exact
hCoV-19/England/BRBR-3ACF723/2022|2022-03-15|2022-03-22	98.0016148566815	exact
hCoV-19/Germany/BY-RKI-I-664581/2022|2022-03-22|2022-04-01	95.9802372869963	exact
hCoV-19/England/PHEP-YYRQCM6/2022|2022-03-12|2022-03-28	99.919259882254	exact
hCoV-19/CzechRepublic/29SVAN39268/2022|2022-03-22|2022-04-12	99.3443179887889	exact
hCoV-19/Spain/GA-CHUVI-34628866/2022|2022-03-05|2022-04-19	99.390305182406	exact
hCoV-19/Sweden/37884907XXP/2022|2022-03-02|2022-03-16	95.0948463991942	parent
hCoV-19/France/CVL-alpigene-2203280086/2022|2022-03-21|2022-04-01	99.9091643116673	exact
hCoV-19/Wales/PHWC-PJEDWB/2022|2022-03-08|2022-03-31	99.0717780309631	exact
hCoV-19/England/LSPA-3C0F594/2022|2022-03-22|2022-03-31	99.888978603149	exact
hCoV-19/Denmark/DCGC-438475/2022|2022-03-15|2022-03-22	99.2380249068511	exact
hCoV-19/England/BRBR-39FCA16/2022|2022-03-10|2022-03-16	98.8515120625212	exact
hCoV-19/Mexico/MOR-IBT_IMSS_6744/2022|2022-03-01|2022-03-20	99.7717048277714	exact
hCoV-19/USA/FL-CDC-ASC210849114/2022|2022-03-29|2022-04-18	99.9091643116673	exact
hCoV-19/Canada/QC-L00449750001/2022|2022-03-14|2022-03-24	95.5329812640856	exact
hCoV-19/Germany/SL-RKI-I-729615/2022|2022-03-16|2022-04-21	99.486921529175	exact
hCoV-19/Germany/HH-RKI-I-652052/2022|2022-03-13|2022-03-31	99.9150555536679	exact
hCoV-19/England/BRBR-3B9C68B/2022|2022-03-19|2022-03-27	99.5424572735836	exact
hCoV-19/USA/WA-CDC-UW22032359274/2022|2022-03-23|2022-04-08	99.3695983731571	exact
hCoV-19/Germany/BW-RKI-I-703985/2022|2022-03-21|2022-04-13	99.8653833209935	exact
hCoV-19/USA/NJ-PHEL-V22013135/2022|2022-03-08|2022-03-18	99.9157540016849	exact
hCoV-19/Denmark/DCGC-416594/2022|2022-03-02|2022-03-11	96.758389261745	exact
hCoV-19/NorthernIreland/NIRE-01af35/2022|2022-03-05|2022-03-21	96.8611223253936	exact
hCoV-19/Slovakia/BB_22_00000834/2022|2022-03-07|2022-03-23	98.9110038868784	exact
hCoV-19/England/NEWC-39F8FA2/2022|2022-03-09|2022-03-17	99.4650787242632	exact
hCoV-19/Germany/BW-RKI-I-687582/2022|2022-03-24|2022-04-01	99.5956644354592	exact
hCoV-19/Denmark/DCGC-419784/2022|2022-03-07|2022-03-15	99.1478225860565	exact
hCoV-19/Peru/APU-INS-15671/2022|2022-03-01|2022-03-31	98.3576886982169	exact
hCoV-19/Italy/EMR_AUSLRomagna_C033-22-09/2022|2022-03-28|2022-04-07	99.6318562550662	exact
hCoV-19/Sweden/48326778X5/2022|2022-03-05|2022-04-07	98.5428907168038	exact
hCoV-19/England/PLYM-3B3CC30/2022|2022-03-17|2022-03-24	98.3212219082223	exact
hCoV-19/England/PLYM-3B3CD2E/2022|2022-03-17|2022-03-24	98.852778899206	exact
hCoV-19/England/ALDP-3B530A0/2022|2022-03-17|2022-03-25	99.0251117759774	exact
hCoV-19/Canada/SK-NML-393621/2022|2022-03-20|2022-04-12	99.9831559089072	exact
hCoV-19/Denmark/DCGC-463979/2022|2022-03-28|2022-04-05	99.7379384491332	exact
hCoV-19/Luxembourg/LNS9374255/2022|2022-03-11|2022-05-02	99.320945945946	exact
hCoV-19/Denmark/DCGC-447287/2022|2022-03-20|2022-03-28	99.2396727877533	exact
hCoV-19/Turkey/HSGM-3GS1393/2022|2022-03-12|2022-04-19	98.5611994486839	exact
hCoV-19/CzechRepublic/NAT-22-21946/2022|2022-03-13|2022-04-27	95.4276094276094	exact
hCoV-19/England/QEUH-2EA0D2CB/2022|2022-03-28|2023-08-10	98.9907145740816	exact
hCoV-19/Wales/PHWC-PJIBQI/2022|2022-03-28|2022-04-13	98.5704675412042	exact
hCoV-19/USA/NJ-CDC-ASC210736738/2022|2022-03-18|2022-03-30	92.1608816908034	exact
hCoV-19/Japan/PG-279843/2022|2022-03-14|2022-08-10	96.4236496252227	exact
hCoV-19/France/NOR-CHURouen-21175274/2022|2022-03-20|2022-04-21	99.014264567353	exact
hCoV-19/Laos/LOMWRU-0347/2022|2022-03-29|2022-07-11	99.8686160894758	exact
hCoV-19/Denmark/DCGC-432254/2022|2022-03-09|2022-03-21	99.6168711140985	exact
hCoV-19/Slovakia/BA_22_00021786/2022|2022-03-28|2022-04-15	98.7155840236091	exact
hCoV-19/England/HSLL-38C86A7/2022|2022-03-01|2022-03-08	98.4389718745795	exact
hCoV-19/England/PLYM-3AAEFAA/2022|2022-03-14|2022-03-21	98.5028932848876	exact
hCoV-19/Denmark/DCGC-451266/2022|2022-03-21|2022-03-29	98.9010250378088	exact
hCoV-19/Germany/RP-RKI-I-668617/2022|2022-03-09|2022-04-01	99.7607897308042	exact
hCoV-19/England/PHEP-YYRO1YJ/2022|2022-03-15|2022-03-30	99.9125285964204	exact
hCoV-19/England/BRBR-39F049C/2022|2022-03-09|2022-03-16	99.3170501951285	exact
hCoV-19/USA/CA-CDC-ASC210721146/2022|2022-03-28|2022-04-18	99.0344502758714	exact
hCoV-19/Denmark/DCGC-448361/2022|2022-03-21|2022-03-29	99.500184495656	exact
hCoV-19/USA/NH-CDC-ASC210721694/2022|2022-03-30|2022-04-14	98.8426860449468	exact
hCoV-19/England/LSPA-3BAA392/2022|2022-03-21|2022-03-27	99.1017359709326	exact
hCoV-19/Germany/NW-RKI-I-687705/2022|2022-03-24|2022-04-01	99.9122481352729	exact
hCoV-19/Denmark/DCGC-472070/2022|2022-03-30|2022-04-08	99.6579476861167	exact
hCoV-19/Germany/BW-RKI-I-627832/2022|2022-03-08|2022-03-28	99.3680133192892	exact
hCoV-19/Switzerland/BS-UHB-43390295/2022|2022-03-09|2022-03-17	94.5462492854981	exact
hCoV-19/Mexico/MEX_CIAD-IMSS_202201045717/2022|2022-03-19|2022-04-06	99.3249143548062	exact
hCoV-19/Germany/SN-RKI-I-653962/2022|2022-03-07|2022-03-31	99.6646208538753	exact
hCoV-19/Germany/NW-RKI-I-662133/2022|2022-03-07|2022-03-31	99.5997174476101	exact
hCoV-19/Scotland/QEUH-3CCFD89/2022|2022-03-29|2022-04-05	99.6400215314224	exact
hCoV-19/Denmark/DCGC-447113/2022|2022-03-20|2022-03-28	99.4991428283304	exact
hCoV-19/Wales/PHWC-PJUI5K/2022|2022-03-21|2022-04-13	98.186511128989	exact
hCoV-19/Germany/SL-RKI-I-660510/2022|2022-03-08|2022-03-31	99.4570681681078	exact
hCoV-19/Switzerland/ZH-UZH-IMV-46386296/2022|2022-03-07|2022-03-16	99.1807957025348	exact
hCoV-19/Wales/PHWC-PJYIPQ/2022|2022-03-02|2022-03-21	99.0677710338352	exact
hCoV-19/Australia/ACT4047/2022|2022-03-03|2022-04-01	93.4591702836378	exact
hCoV-19/Wales/PHWC-PJP5EA/2022|2022-03-17|2022-04-06	98.4820052275317	exact
hCoV-19/USA/FL-CDC-STM-DVGKZP34Y/2022|2022-03-22|2022-04-07	99.1513199825568	exact
hCoV-19/Denmark/DCGC-431913/2022|2022-03-13|2022-03-21	99.4221206827039	exact
hCoV-19/Scotland/QEUH-390D177/2022|2022-03-03|2022-03-11	98.6637046012993	exact
hCoV-19/USA/TX-CDC-STM-TZPAJQ7MP/2022|2022-03-10|2022-03-24	99.6048754353067	exact
hCoV-19/Germany/BY-RKI-I-624170/2022|2022-03-07|2022-03-28	98.7609844786371	exact
hCoV-19/Denmark/DCGC-456279/2022|2022-03-26|2022-04-01	96.1451856830785	exact
hCoV-19/Wales/PHWC-PJN4JP/2022|2022-03-03|2022-03-23	99.4466615245313	exact
hCoV-19/Scotland/CVR15330/2022|2022-03-21|2022-04-11	99.9014108448071	exact
hCoV-19/Denmark/DCGC-420627/2022|2022-03-08|2022-03-15	99.3926174496644	exact
hCoV-19/Denmark/DCGC-430040/2022|2022-03-12|2022-03-18	99.8185727724768	exact
hCoV-19/France/GES-LBZCentre-OR220307013/2022|2022-03-07|2022-03-29	95.6736587333602	exact
hCoV-19/England/PHEC-YYDATJJ/2022|2022-03-19|2022-04-06	95.711076087321	exact
hCoV-19/Japan/IC-6278/2022|2022-03-10|2022-04-04	99.8083196018428	exact
hCoV-19/Indonesia/LA-NIHRD-WGS-22-04067/2022|2022-03-11|2022-04-16	99.1706678306416	exact
hCoV-19/Belgium/AZDelta-2210-12039/2022|2022-03-16|2022-03-21	96.0323859436942	exact
hCoV-19/Spain/CT-HUB04705/2022|2022-03-28|2022-04-25	99.4684430090163	exact
hCoV-19/Singapore/2760/2022|2022-03-10|2022-03-22	98.9654591406908	exact
hCoV-19/Spain/CT-HUGTiPM087KB7D7/2022|2022-03-23|2022-04-06	97.509243697479	exact
hCoV-19/Switzerland/BE-IFIK-220321_os_05/2022|2022-03-14|2022-03-25	99.0917653390743	exact
hCoV-19/Germany/HH-hpi-p13816/2022|2022-03-01|2022-07-05	99.4690146525071	exact
hCoV-19/Bahrain/5902292139/2022|2022-03-18|2022-03-27	99.3204144798816	exact
hCoV-19/Wales/PHWC-PJMR5C/2022|2022-03-14|2022-04-04	97.0955191843306	exact
hCoV-19/Denmark/DCGC-436461/2022|2022-03-14|2022-03-22	99.3146082515791	exact
hCoV-19/France/NAQ-alpigene-2203300122/2022|2022-03-28|2022-04-15	99.8250571928408	exact
hCoV-19/Germany/NW-RKI-I-685363/2022|2022-03-10|2022-04-01	99.4079854687342	exact
hCoV-19/England/PLYM-3A2EA29/2022|2022-03-10|2022-03-20	97.5896729081924	exact
hCoV-19/Germany/BW-RKI-I-672586/2022|2022-03-06|2022-04-01	98.3637887678122	exact
hCoV-19/Germany/NW-RKI-I-663518/2022|2022-03-07|2022-03-31	97.3491219807576	exact
hCoV-19/Wales/PHWC-PJNN64/2022|2022-03-06|2022-03-23	99.4034452711308	exact
hCoV-19/Australia/VIC49279/2022|2022-03-28|2022-04-18	98.9762631871183	exact
hCoV-19/France/IDF-LBZCentre-C2203210067/2022|2022-03-21|2022-04-13	97.2244650787243	exact
hCoV-19/Austria/LB-R00066-S015/2022|2022-03-15|2022-03-23	99.1598615451827	exact
hCoV-19/Wales/PHWC-PJJ8TB/2022|2022-03-13|2022-03-31	96.5521867453716	exact
hCoV-19/India/RJ-SMS-ICMR-INSACOG-TS-12816/2022|2022-03-10|2022-04-08	98.9228187919463	exact
hCoV-19/Poland/PZH-UMB-17782/2022|2022-03-01|2022-03-13	99.1798614133164	exact
hCoV-19/Japan/PG-226217/2022|2022-03|2022-05-27	99.290780141844	exact
hCoV-19/Spain/MD-H12O_220375/2022|2022-03-01|2022-05-06	97.5526943893502	exact
hCoV-19/Israel/CVL-8011334/2022|2022-03-10|2022-04-17	99.0304616210413	exact
hCoV-19/Scotland/QEUH-39E4CA2/2022|2022-03-09|2022-03-16	98.177416100612	exact
hCoV-19/Thailand/DMSc-09132/2022|2022-03-03|2022-03-26	99.610044710391	exact
hCoV-19/Denmark/DCGC-422775/2022|2022-03-08|2022-03-15	98.5049052546701	exact
hCoV-19/USA/MA-Broad-CRSP_DMCUJZWEHZMSMEJN/2022|2022-03-17|2022-03-29	97.2654677224534	exact
hCoV-19/Germany/BY-RKI-I-717924/2022|2022-03-20|2022-04-21	95.7818964647314	exact
hCoV-19/Denmark/DCGC-433260/2022|2022-03-13|2022-03-21	99.845450880258	exact
hCoV-19/USA/CO-CDC-MMB14794084/2022|2022-03-21|2022-04-01	99.8621014395264	exact
hCoV-19/Singapore/3378/2022|2022-03-26|2022-04-05	99.3596835294512	exact
hCoV-19/Scotland/QEUH-394F847/2022|2022-03-04|2022-03-12	99.1251093613298	exact
hCoV-19/Germany/ST-RKI-I-656668/2022|2022-03-04|2022-03-31	99.1998117204048	exact
hCoV-19/Italy/ABR-IZSGC-26962/2022|2022-03-04|2022-03-14	99.4810673273293	exact
hCoV-19/England/PHEC-YYRTMXO/2022|2022-03-31|2022-04-21	99.7580889023284	exact
hCoV-19/Germany/NW-RKI-I-707490/2022|2022-03-31|2022-04-13	99.4382589390831	exact
hCoV-19/France/GES-LBZCentre-AK220307234/2022|2022-03-07|2022-04-11	97.8973220293366	exact
hCoV-19/Singapore/3038/2022|2022-03-18|2022-03-29	96.3479371052278	exact
hCoV-19/Germany/HH-RKI-I-794025/2022|2022-03-09|2022-05-17	99.5208738189372	exact
hCoV-19/England/PHEC-YYRE1IX/2022|2022-03-30|2022-04-18	99.2639397707794	exact
hCoV-19/England/LSPA-3CDC74F/2022|2022-03-29|2022-04-05	99.888978603149	exact
hCoV-19/Denmark/DCGC-463117/2022|2022-03-28|2022-04-05	99.7349615862046	exact
hCoV-19/Sweden/DA10336860/2022|2022-03-18|2022-04-07	99.204297465167	exact
hCoV-19/Romania/BR-17560/2022|2022-03-21|2022-05-09	98.8058900479656	exact
hCoV-19/England/PHEC-YYDPRO6/2022|2022-03-13|2022-03-28	98.6237454264711	exact
hCoV-19/USA/WA-CDC-UW22030131751/2022|2022-03-01|2022-03-16	98.5085251347412	exact
hCoV-19/Slovenia/179014/2022|2022-03-18|2022-04-26	88.4717240454561	exact
hCoV-19/England/MILK-3A2B251/2022|2022-03-10|2022-03-17	98.9772341148488	exact
hCoV-19/Denmark/DCGC-425872/2022|2022-03-11|2022-03-17	99.6041331186259	exact
hCoV-19/Denmark/DCGC-445795/2022|2022-03-18|2022-03-28	99.808474177615	exact
hCoV-19/Norway/16216/2022|2022-03-24|2022-04-28	91.9902016710849	exact
hCoV-19/England/LSPA-3CE2F11/2022|2022-03-28|2022-04-05	99.700981050934	exact
hCoV-19/England/PHEC-YYRPKCY/2022|2022-03-30|2022-04-18	99.5971667394004	exact
hCoV-19/USA/MA-Broad-CRSP_YKGVR7SBWYXQ6P25/2022|2022-03-25|2022-04-10	97.2554019594685	exact
hCoV-19/Canada/NB-CHUDGLD-310322-MM01120R/2022|2022-03-31|2022-04-22	99.4679955554059	exact
hCoV-19/Denmark/DCGC-420078/2022|2022-03-07|2022-03-15	99.3849152998118	exact
hCoV-19/Slovenia/23-015712-MB/2022|2022-03-03|2022-03-31	99.0482573726541	exact
hCoV-19/England/BRBR-39F4B2A/2022|2022-03-09|2022-03-16	96.8846723186651	exact
hCoV-19/Germany/BW-RKI-I-606241/2022|2022-03-01|2022-03-11	98.7039724594148	exact
hCoV-19/USA/CA-CDPH-3000344999/2022|2022-03-29|2022-05-14	96.9183824022534	exact
hCoV-19/Belgium/ZNA_25300410/2022|2022-03-28|2022-04-07	99.0443180670996	exact
hCoV-19/England/PHEC-YYRY1QQ/2022|2022-03-27|2022-04-12	99.257941038211	exact
hCoV-19/Denmark/DCGC-453534/2022|2022-03-24|2022-03-30	98.8793826539171	exact
hCoV-19/England/PHEC-YYDR4B3/2022|2022-03-02|2022-03-17	98.9690721649485	exact
hCoV-19/USA/NY-CDC-ASC210847274/2022|2022-03-23|2022-04-04	98.9516183755174	exact
hCoV-19/Tianjin/TJCDC-0286/2022|2022-03-01|2023-02-15	99.0667696129444	exact
hCoV-19/Slovakia/TN_00831/2022|2022-03-15|2022-03-25	98.8775715338739	exact
hCoV-19/France/NAQ-ALPIGENE-2203230067/2022|2022-03-21|2022-03-28	99.2766787780918	exact
hCoV-19/England/PHEC-YYRTAT6/2022|2022-03-28|2022-04-22	99.6370479903213	exact
hCoV-19/Netherlands/ZH-LUMC-1972/2022|2022-03-06|2022-04-28	99.7326474669194	exact
hCoV-19/France/HDF-biopath-7749072059/2022|2022-03-11|2022-03-21	99.5058325209265	exact
hCoV-19/Germany/SN-RKI-I-682220/2022|2022-03-15|2022-04-01	98.9641647950119	exact
hCoV-19/England/HSLL-38C6B9B/2022|2022-03-01|2022-03-08	99.125285964204	exact
hCoV-19/Slovenia/176416/2022|2022-03-13|2022-03-31	99.7213081727218	exact
hCoV-19/USA/WA-CDC-UW22031624571/2022|2022-03-16|2022-03-27	99.6339603457041	exact
hCoV-19/Canada/MB-CPL-408558/2022|2022-03-29|2022-04-27	98.2839418765382	exact
hCoV-19/England/MILK-3A070E8/2022|2022-03-09|2022-03-16	98.5321100917431	exact
hCoV-19/USA/VT-Broad-CRSP_XKYCAPGKKR66XNJK/2022|2022-03-28|2022-04-10	99.6479699601033	exact
hCoV-19/Australia/SA183171/2022|2022-03-28|2022-04-13	99.5525501278428	exact
hCoV-19/Wales/PHWC-PJKHYP/2022|2022-03-10|2022-04-04	98.1387081628547	exact
hCoV-19/France/HDF-biopath-7747957426/2022|2022-03-21|2022-04-01	98.7360069923017	exact
hCoV-19/Scotland/QEUH-3989058/2022|2022-03-07|2022-03-15	99.6602072399408	exact
hCoV-19/Germany/SN-RKI-I-725305/2022|2022-03-21|2022-04-21	99.5070257218552	exact
hCoV-19/Australia/VIC49159/2022|2022-03-29|2022-04-18	98.6296617519514	exact
hCoV-19/Denmark/DCGC-465857/2022|2022-03-26|2022-04-05	95.7129418088967	exact
hCoV-19/Denmark/DCGC-408589/2022|2022-03-02|2022-03-08	99.8252394555537	exact
hCoV-19/France/PAC-LBZCentre-AB2203070022/2022|2022-03-07|2022-05-18	98.9334499697194	exact
hCoV-19/Wales/PHWC-PJPOO1/2022|2022-03-16|2022-04-06	99.0638840424104	exact
hCoV-19/Germany/BY-RKI-I-671018/2022|2022-03-16|2022-04-01	98.7285142453497	exact
hCoV-19/France/PDL-IPP22896/2022|2022-03-21|2022-04-08	99.3037101819772	exact
hCoV-19/England/LSPA-3B4C435/2022|2022-03-17|2022-03-25	98.1294576772978	exact
hCoV-19/Wales/PHWC-PJ88KW/2022|2022-03-06|2022-03-31	85.8114674441205	exact
hCoV-19/France/BFC-HMN-22042050824/2022|2022-03-28|2022-04-29	99.9394652766101	exact
hCoV-19/Scotland/QEUH-39A2AC4/2022|2022-03-07|2022-03-15	99.3506930426591	exact
hCoV-19/Denmark/DCGC-433285/2022|2022-03-09|2022-03-21	99.7445292278732	exact
hCoV-19/England/NEWC-3A4FCFF/2022|2022-03-11|2022-03-19	98.5989492119089	exact
hCoV-19/Wales/PHWC-PJN1JI/2022|2022-03-07|2022-03-23	99.3499530893982	exact
hCoV-19/England/NEWC-38C0056/2022|2022-03-01|2022-03-08	98.415421881308	exact
hCoV-19/England/PHWC-PJMSC3/2022|2022-03-14|2022-04-04	99.5203917359807	exact
hCoV-19/Belgium/UZB_548202203217/2022|2022-03-21|2022-03-30	99.8077701335492	parent
hCoV-19/Mexico/BCS_CIAD-IMSS_202201045809/2022|2022-03-19|2022-04-06	96.8067960513062	exact
hCoV-19/Germany/BY-RKI-I-673575/2022|2022-03-22|2022-04-01	99.8990884321706	exact
hCoV-19/Brazil/PR-LACENPR-414763884/2022|2022-03-09|2022-04-12	98.5576278008856	exact
hCoV-19/Germany/BY-RKI-I-634189/2022|2022-03-13|2022-03-28	95.1047305248294	exact
hCoV-19/Estonia/RC0665360/2022|2022-03-28|2022-05-02	98.8918081379682	exact
hCoV-19/Germany/SN-RKI-I-652755/2022|2022-03-01|2022-03-31	98.723318701203	exact
hCoV-19/Germany/BE-RKI-I-665120/2022|2022-03-21|2022-04-01	92.3879040667362	exact
hCoV-19/Spain/MD-HGUGM-6430747/2022|2022-03-05|2022-03-11	99.8184385717168	exact
hCoV-19/France/CVL-IPP17293/2022|2022-03-07|2022-03-21	99.1219807575859	exact
hCoV-19/Italy/LAZ-ID936UTV/2022|2022-03-23|2022-11-07	99.8286808424871	exact
hCoV-19/Germany/BW-RKI-I-622460/2022|2022-03-08|2022-03-28	99.9159720354934	exact
hCoV-19/England/PHEP-YYRIMCQ/2022|2022-03-27|2022-04-11	98.3389933089002	exact
hCoV-19/Switzerland/ZH-UZH-IMV-3ba61c5d/2022|2022-03-28|2022-04-11	98.5107168013954	exact
hCoV-19/Denmark/DCGC-472147/2022|2022-03-31|2022-04-08	99.784910099143	exact
hCoV-19/Chile/RM-44221/2022|2022-03-30|2022-05-13	99.7951989256337	exact
hCoV-19/Denmark/DCGC-409053/2022|2022-03-02|2022-03-08	99.8220222304308	exact
hCoV-19/Denmark/DCGC-426496/2022|2022-03-10|2022-03-17	96.7702907074441	exact
hCoV-19/USA/CA-HLX-STM-72CKWZSWT/2022|2022-03-01|2022-03-22	98.4500016738643	exact
hCoV-19/England/LSPA-3C738A1/2022|2022-03-25|2022-04-01	99.1353788184632	exact
hCoV-19/Bulgaria/22BG-EU_020500_Pl194/2022|2022-03-28|2022-09-09	97.9225078539337	exact
hCoV-19/Denmark/DCGC-424834/2022|2022-03-11|2022-03-17	99.3445818768486	exact
hCoV-19/France/CVL-IPP20517/2022|2022-03-14|2022-03-31	99.3134549370667	exact
hCoV-19/Sweden/4075488264/2022|2022-03-19|2022-04-08	98.3147768172492	exact
hCoV-19/Wales/PHWC-PJOTH1/2022|2022-03-18|2022-04-07	95.9386947481387	exact
hCoV-19/Wales/PHWC-PJF5KR/2022|2022-03-13|2022-03-30	99.4332092430493	exact
hCoV-19/Slovakia/BA_22_00019349/2022|2022-03-18|2022-04-04	99.4438302006902	exact
hCoV-19/England/PHEC-YYDSXZ1/2022|2022-03-15|2022-04-04	99.7044798173148	exact
hCoV-19/Denmark/DCGC-450588/2022|2022-03-21|2022-03-29	99.7547372664964	exact
hCoV-19/Denmark/DCGC-420352/2022|2022-03-04|2022-03-15	99.8554864728617	exact
hCoV-19/France/NAQ-HCL722001577101/2022|2022-03-21|2022-04-07	99.6400215314224	exact
hCoV-19/England/NEWC-3B27272/2022|2022-03-17|2022-03-24	98.5399004171713	exact
hCoV-19/Romania/TR_517834/2022|2022-03-15|2022-06-07	99.038364547258	exact
hCoV-19/England/HSLL-3B08A15/2022|2022-03-16|2022-03-23	94.0014802852914	exact
hCoV-19/England/PHEC-YYRDHTZ/2022|2022-03-28|2022-04-15	98.2007988989963	exact
hCoV-19/Germany/NW-RKI-I-717704/2022|2022-03-29|2022-04-21	99.5178463804996	exact
hCoV-19/Scotland/QEUH-3CD4A5D/2022|2022-03-27|2022-04-05	99.7510177988628	exact
hCoV-19/NorthernIreland/NIRE-01b3ca/2022|2022-03-12|2022-03-28	95.5676620930858	exact
hCoV-19/England/PHEP-YYROPE6/2022|2022-03-13|2022-03-30	99.915974859678	exact
hCoV-19/Germany/HH-RKI-I-669084/2022|2022-03-19|2022-04-01	99.7689511059767	exact
hCoV-19/NorthernIreland/NIRE-01b155/2022|2022-03-06|2022-03-23	98.8693720977186	exact
hCoV-19/Wales/PHWC-PJR73F/2022|2022-03-08|2022-03-28	99.791939326823	exact
hCoV-19/Germany/BY-LGL-IMS-10272-CVDP-a4694123-c5f6-4fa9-a165-a4445706c6dd/2022|2022-03-02|2022-03-22	98.8259367347623	exact
hCoV-19/Brazil/SC-FIOCRUZ-7581/2022|2022-03-02|2022-04-13	98.8819125004197	exact
hCoV-19/Sweden/01_SE100_22CS103371/2022|2022-03-18|2022-03-28	97.7367839566105	exact
hCoV-19/Netherlands/NH-RIVM-94990/2022|2022-03-20|2022-04-07	98.4661441689932	exact
hCoV-19/Norway/OUS-22602/2022|2022-03-11|2022-03-23	99.0201671084863	exact
hCoV-19/Slovakia/TN_22_00000917/2022|2022-03-22|2022-04-02	98.5194883674086	exact
hCoV-19/Scotland/NORT-YNN8PXB/2022|2022-03-02|2022-03-22	98.9167003095142	exact
hCoV-19/Luxembourg/LNS8585680/2022|2022-03-15|2022-05-02	99.3860684769776	exact
hCoV-19/England/MILK-391E577/2022|2022-03-04|2022-03-11	99.8182919442762	exact
hCoV-19/Germany/NI-RKI-I-749914/2022|2022-03-17|2022-04-28	99.605156587473	exact
hCoV-19/Netherlands/NB-MVD-CWGS2201581/2022|2022-03-26|2022-04-20	98.2219809304062	exact
hCoV-19/Germany/SL-RKI-I-770950/2022|2022-03-28|2022-05-05	95.4191817572099	exact
hCoV-19/Brazil/PR-LACENPR-414763709/2022|2022-03-02|2022-04-12	99.4797086368366	exact
hCoV-19/Canada/SK-NML-393766/2022|2022-03-18|2022-04-12	99.9696806360329	exact
hCoV-19/England/NEWC-3BE8F58/2022|2022-03-22|2022-03-29	99.1656573812407	exact
hCoV-19/Finland/THL-202209085/2022|2022-03-03|2022-04-06	96.5770663445082	exact
hCoV-19/Australia/QLD0x00DE61/2022|2022-03-30|2022-04-14	99.7848450211793	exact
hCoV-19/Scotland/SCOT-7515/2022|2022-03-09|2022-03-31	99.3676208416025	exact
hCoV-19/Germany/BW-RKI-I-698458/2022|2022-03-22|2022-04-11	98.970473310455	exact
hCoV-19/Germany/SL-RKI-I-653003/2022|2022-03-01|2022-03-31	97.5775648328084	exact
hCoV-19/Germany/BE-RKI-I-630832/2022|2022-03-08|2022-03-28	99.3377483443709	exact
hCoV-19/Scotland/SCOT-9195/2022|2022-03-24|2022-04-18	98.7721186839804	exact
hCoV-19/Netherlands/LI-MVD-CWGS2201225/2022|2022-03-09|2022-03-23	99.5623112679401	exact
hCoV-19/Slovakia/BA_22_00023506/2022|2022-03-29|2022-04-19	99.4103259959125	exact
hCoV-19/Germany/NW-RKI-I-656427/2022|2022-03-10|2022-03-31	98.653536977492	exact
hCoV-19/France/HDF-biopath-7745483532/2022|2022-03-02|2022-03-21	98.3253749411527	exact
hCoV-19/Japan/TKYS10114/2022|2022-03-30|2022-05-17	99.8286002352546	exact
hCoV-19/England/PHEC-YYD5AU8/2022|2022-03-23|2022-04-08	99.8220461337004	exact
hCoV-19/England/PHEC-YYRDWFA/2022|2022-03-26|2022-04-14	98.807123655914	exact
hCoV-19/USA/MA-NEB-2887-43226/2022|2022-03-28|2022-06-20	99.7548031707645	exact
hCoV-19/Germany/SN-RKI-I-705384/2022|2022-03-18|2022-04-13	99.5472837022133	exact
hCoV-19/Denmark/DCGC-431905/2022|2022-03-13|2022-03-21	99.7984141916409	exact
hCoV-19/Germany/BW-RKI-I-680447/2022|2022-03-15|2022-04-01	98.6941116922558	exact
hCoV-19/England/PHEC-YYRNHCR/2022|2022-03-26|2022-04-14	92.3128589179568	exact
hCoV-19/Norway/14196/2022|2022-03-09|2022-04-08	99.5469950672796	exact
hCoV-19/Germany/BW-RKI-I-673096/2022|2022-03-20|2022-04-01	92.8476776188373	exact
hCoV-19/Switzerland/GE-DIA-161348888201/2022|2022-03-28|2022-04-12	99.2734122712594	exact
hCoV-19/Denmark/DCGC-463169/2022|2022-03-28|2022-04-05	99.7315706472503	exact
hCoV-19/USA/PA-CDC-STM-HNS2ZDU3S/2022|2022-03-16|2022-04-04	99.4706512999196	exact
hCoV-19/Germany/HH-hpi-p13918/2022|2022-03|2022-07-05	99.5933593224896	exact
hCoV-19/Germany/NW-RKI-I-614662/2022|2022-03-05|2022-03-28	99.182415225841	exact
hCoV-19/Italy/EMR_AUSLRomagna_C030-22-10/2022|2022-03-22|2022-03-25	99.6115914617671	exact
hCoV-19/Germany/SN-RKI-I-729987/2022|2022-03-23|2022-04-21	95.5920281359906	exact
hCoV-19/England/PHEC-YYDPM77/2022|2022-03-11|2022-03-28	96.744279810503	exact
hCoV-19/England/LSPA-3A4736B/2022|2022-03-11|2022-03-19	98.4086933118019	exact
hCoV-19/England/BRBR-38EDDC5/2022|2022-03-02|2022-03-09	93.8716509227821	exact
hCoV-19/Denmark/DCGC-463401/2022|2022-03-29|2022-04-05	99.7950544281683	exact
hCoV-19/CzechRepublic/UMTM472543/2022|2022-03-28|2022-04-29	93.444669365722	exact
hCoV-19/Malaysia/UNIMAS-B17198/2022|2022-03-22|2022-06-03	99.9494285425306	exact
hCoV-19/Denmark/DCGC-438757/2022|2022-03-14|2022-03-22	99.7748277600403	exact
hCoV-19/Germany/BW-RKI-I-645854/2022|2022-03-08|2022-03-31	99.7039927343671	exact
hCoV-19/CzechRepublic/NAT-22-21961/2022|2022-03-13|2022-03-28	98.1380471380471	exact
hCoV-19/Germany/NI-RKI-I-700025/2022|2022-03-25|2022-04-11	92.475360758855	exact
hCoV-19/USA/WI-CDC-ASC210733647/2022|2022-03-09|2022-03-24	99.1326273323248	exact
hCoV-19/Denmark/DCGC-471449/2022|2022-03-31|2022-04-08	99.3614518568308	exact
hCoV-19/Denmark/DCGC-408146/2022|2022-03-02|2022-03-08	99.3152524167562	exact
hCoV-19/Denmark/DCGC-449400/2022|2022-03-22|2022-03-29	99.5766698024459	exact
hCoV-19/Belgium/rega-39061/2022|2022-03-08|2022-08-26	99.9056444818871	exact
hCoV-19/Denmark/DCGC-422208/2022|2022-03-07|2022-03-15	99.8185178961519	exact
hCoV-19/Brazil/PA-LACENPA-150321723/2022|2022-03-15|2022-05-04	98.9124597207304	exact
hCoV-19/Turkey/HSGM-G5970/2022|2022-03-02|2022-03-30	99.94281677823	exact
hCoV-19/England/PHEC-YYRPYCK/2022|2022-03-21|2022-04-18	99.7682853113036	exact
hCoV-19/Germany/NW-RKI-I-614635/2022|2022-03-04|2022-03-28	97.2121699504088	exact
hCoV-19/Canada/ON-PHL-22-16767/2022|2022-03-30|2022-04-12	98.744896926347	exact
hCoV-19/Scotland/QEUH-3AC02A9/2022|2022-03-13|2022-03-22	99.7712286367918	exact
hCoV-19/England/LSPA-3B957E9/2022|2022-03-20|2022-03-27	99.4010364089104	exact
hCoV-19/Denmark/DCGC-415388/2022|2022-03-04|2022-03-11	95.3908219868886	exact
hCoV-19/USA/UT-UPHL-220321412270/2022|2022-03-14|2022-03-25	98.9457780762129	exact
hCoV-19/Denmark/DCGC-428988/2022|2022-03-10|2022-03-18	98.8741388002016	exact
hCoV-19/England/MILK-3C15BB7/2022|2022-03-23|2022-03-30	98.6079746536789	exact
hCoV-19/Italy/TAA-PAB_SABES_1900898124/2022|2022-03-16|2022-03-28	99.6419886517157	exact
hCoV-19/Germany/BW-RKI-I-698210/2022|2022-03-22|2022-04-11	99.8674866637219	exact
hCoV-19/Wales/PHWC-PJRZZX/2022|2022-03-09|2022-03-28	98.2396022307331	exact
hCoV-19/France/HDF-biopath-7739953151/2022|2022-03-21|2022-04-01	99.7545971022288	exact
hCoV-19/Canada/ON-PHL-22-16407/2022|2022-03-25|2022-04-04	99.0411788453775	exact
hCoV-19/Belgium/MBLG-CTMAPF10771784/2022|2022-03-23|2022-04-07	96.8573055918518	exact
hCoV-19/England/QEUH-3CFD72A/2022|2022-03-29|2022-05-19	99.892150584746	exact
hCoV-19/USA/MA-Broad-CRSP_7ULMQMXQTKQD6Z62/2022|2022-03-31|2022-04-10	95.27663481484	exact
hCoV-19/England/LSPA-3B72BC8/2022|2022-03-19|2022-03-26	98.9141032106236	exact
hCoV-19/Wales/LSPA-3A3058D/2022|2022-03-09|2022-03-22	99.1293239654419	exact
hCoV-19/Norway/OUS-23512/2022|2022-03-28|2022-04-28	99.597328948693	exact
hCoV-19/England/MILK-3970582/2022|2022-03-06|2022-03-15	99.9360785896918	exact
hCoV-19/Brazil/PR-FIOCRUZ-ICC2947/2022|2022-03-29|2022-05-22	99.0436883430642	exact
hCoV-19/USA/CO-CDC-MMB14802795/2022|2022-03-21|2022-04-15	98.8142425260329	exact
hCoV-19/Denmark/DCGC-464783/2022|2022-03-28|2022-04-05	97.792635398468	exact
hCoV-19/Germany/BW-RKI-I-689984/2022|2022-03-28|2022-04-07	99.3714110971425	exact
hCoV-19/England/ALDP-39BF52D/2022|2022-03-06|2022-03-15	99.8823173396994	exact
hCoV-19/Germany/NW-RKI-I-674078/2022|2022-03-24|2022-04-01	99.2128897709307	exact
hCoV-19/Wales/PHWC-PJJB4I/2022|2022-03-11|2022-03-31	98.7197962398204	exact
hCoV-19/Germany/NW-RKI-I-636933/2022|2022-03-11|2022-03-28	99.2778565161639	exact
hCoV-19/Slovakia/BA_22_00013182/2022|2022-03-01|2022-03-14	96.8671469257832	exact
hCoV-19/Germany/NW-RKI-I-633494/2022|2022-03-10|2022-03-28	99.1052507652461	exact
hCoV-19/Sweden/1260633112R4/2022|2022-03-02|2022-03-16	99.0632868893738	exact
hCoV-19/Denmark/DCGC-447365/2022|2022-03-20|2022-03-28	99.1869372396183	exact
hCoV-19/Denmark/DCGC-422012/2022|2022-03-07|2022-03-15	99.7617049840577	exact
hCoV-19/Malaysia/IMR_WC224530/2022|2022-03-27|2022-04-21	97.4586228891798	exact
hCoV-19/Germany/NW-RKI-I-612881/2022|2022-03-08|2022-03-28	99.6843837088272	exact
hCoV-19/Sweden/01_SE100_22CS102933/2022|2022-03-02|2022-03-10	98.8774210843777	exact
hCoV-19/Germany/RP-RKI-I-706964/2022|2022-03-29|2022-04-13	98.8570275994218	exact
hCoV-19/England/PHEC-YYDTM5A/2022|2022-03-15|2022-03-30	99.7112640590901	exact
hCoV-19/England/LSPA-3C9D67A/2022|2022-03-26|2022-04-03	99.0036689218755	exact
hCoV-19/Denmark/DCGC-434322/2022|2022-03-14|2022-03-22	99.8520660323437	exact
hCoV-19/Germany/SL-RKI-I-745731/2022|2022-03-16|2022-04-28	99.5878568556494	exact
hCoV-19/Romania/TR_510472/2022|2022-03-11|2022-04-07	99.9626244436139	exact
hCoV-19/Switzerland/LU-DIA-011447922501/2022|2022-03-14|2022-04-01	98.2411891310196	exact
hCoV-19/Denmark/DCGC-435241/2022|2022-03-15|2022-03-22	99.7480177395511	exact
hCoV-19/Romania/B-17528/2022|2022-03-25|2022-05-09	99.0902376796025	exact
hCoV-19/Scotland/QEUH-39776B5/2022|2022-03-06|2022-03-15	99.1421073879693	exact
hCoV-19/England/LSPA-3A38716/2022|2022-03-11|2022-03-17	99.0916431166734	exact
hCoV-19/England/LSPA-3A44CEB/2022|2022-03-11|2022-03-19	99.0411788453775	exact
hCoV-19/Wales/PHWC-PJKD1B/2022|2022-03-14|2022-04-04	99.5346501506528	exact
hCoV-19/Italy/LOM_SYNLAB_9167223302/2022|2022-03-23|2022-07-16	99.3816044307023	exact
hCoV-19/England/PHEP-YYRT9EK/2022|2022-03-19|2022-04-04	99.290135917104	exact
hCoV-19/Canada/BC-BCCDC-398390/2022|2022-03-26|2022-04-28	99.8073868820329	exact
hCoV-19/France/NAQ-HCL722001592101/2022|2022-03-21|2022-04-07	99.4684430090163	exact
hCoV-19/France/NAQ-CERBAHC-03818338/2022|2022-03-21|2022-04-04	98.9828460169861	exact
hCoV-19/USA/HI-H229295/2022|2022-03-28|2022-04-09	99.3730407523511	exact
hCoV-19/Denmark/DCGC-416280/2022|2022-03-03|2022-03-11	96.479511360204	exact
hCoV-19/Slovenia/175032/2022|2022-03-10|2022-03-31	99.8724190028538	exact
hCoV-19/France/HDF-biopath-7746542344/2022|2022-03-23|2022-04-08	97.9829898813326	exact
hCoV-19/Norway/12814/2022|2022-03-01|2022-03-23	99.5510700060757	exact
hCoV-19/Germany/SN-RKI-I-682443/2022|2022-03-15|2022-04-01	98.8089246770676	exact
hCoV-19/Italy/LAZ-AMC-2203301213-DS/2022|2022-03-30|2022-07-29	98.6585733928032	exact
hCoV-19/England/LSPA-38C2476/2022|2022-03-01|2022-03-08	96.493374108053	exact
hCoV-19/Israel/ICH-741211738/2022|2022-03-26|2022-04-10	99.3275370194267	exact
hCoV-19/USA/MN-CDC-ASC210734123/2022|2022-03-11|2022-03-24	91.5961590115498	exact
hCoV-19/Germany/NW-RKI-I-817767/2022|2022-03-01|2022-05-20	99.7585855151309	exact
hCoV-19/Sweden/21816529P/2022|2022-03-11|2022-04-07	99.0196407587712	exact
hCoV-19/Slovenia/08-091869-MB/2022|2022-03-30|2022-04-13	98.6062717770035	exact
hCoV-19/Scotland/QEUH-3AACF60/2022|2022-03-14|2022-03-22	97.5997579587858	exact
hCoV-19/Spain/PV-HUD-96369561/2022|2022-03-15|2022-04-07	96.3228367649038	exact
hCoV-19/Norway/15684/2022|2022-03-21|2022-04-28	98.9496996745076	exact
hCoV-19/Slovakia/BA_22_00018090/2022|2022-03-09|2022-03-30	98.1572687372265	exact
hCoV-19/France/ARA-alpigene-2203300085/2022|2022-03-27|2022-04-15	99.9360785896918	exact
hCoV-19/Wales/PHWC-PJWCHX/2022|2022-03-17|2022-04-13	98.2725142283227	exact
hCoV-19/Switzerland/TG-UZH-IMV-3ba5f7b6/2022|2022-03-01|2022-03-14	99.484432541011	exact
hCoV-19/England/PHEC-YYRI19Y/2022|2022-03-10|2022-04-25	99.2510495382032	exact
hCoV-19/Belgium/rega-33615/2022|2022-03-03|2022-08-25	96.2740870502628	exact
hCoV-19/USA/CO-CDC-MMB14693497/2022|2022-03-09|2022-03-14	98.4615384615385	exact
hCoV-19/USA/CO-CDC-MMB14809531/2022|2022-03-22|2022-04-15	97.3864133912633	exact
hCoV-19/Germany/NW-RKI-I-701588/2022|2022-03-24|2022-04-11	99.1437781210127	exact
hCoV-19/Brazil/SP-IB_SEQ49550/2022|2022-03-03|2022-03-30	98.4249588608658	exact
hCoV-19/USA/RI-Broad-CRSP_M47GMVH7YFW47UJ4/2022|2022-03-09|2022-03-22	99.7547537458846	exact
hCoV-19/England/PHEC-YYRJUMB/2022|2022-03-29|2022-04-18	97.1171292251865	exact
hCoV-19/USA/GA-CDC-MMB14586855/2022|2022-03-01|2022-03-21	96.4561639234128	exact
hCoV-19/England/PHWC-PJ8W9H/2022|2022-03-01|2022-03-31	98.8711352292902	exact
hCoV-19/USA/WA-CDC-UW22031672637/2022|2022-03-16|2022-03-27	99.000033897156	exact
hCoV-19/Germany/SN-RKI-I-745745/2022|2022-03-17|2022-04-28	98.9778135263758	exact
hCoV-19/Turkey/HSGM-G8292/2022|2022-03-12|2022-04-19	95.4994954591322	exact
hCoV-19/France/OCC-HCL022049023701/2022|2022-03-14|2022-03-26	97.0249100749655	exact
hCoV-19/Denmark/DCGC-445748/2022|2022-03-20|2022-03-28	99.3345656192237	exact
hCoV-19/Australia/ACT4117/2022|2022-03-06|2022-04-01	97.8249907553703	exact
hCoV-19/England/MILK-395239B/2022|2022-03-04|2022-03-12	98.3414076167407	exact
hCoV-19/Scotland/SCOT-11167/2022|2022-03-29|2022-05-05	98.5132862428523	exact
hCoV-19/Denmark/DCGC-457087/2022|2022-03-25|2022-04-01	99.768176320387	exact
hCoV-19/Denmark/DCGC-448198/2022|2022-03-22|2022-03-29	99.8252922994221	exact
hCoV-19/England/PHEC-YYD5XDT/2022|2022-03-19|2022-04-08	98.2238785925329	exact
hCoV-19/USA/IL-NM-24244/2022|2022-03-01|2022-03-21	99.8790566418061	exact
hCoV-19/England/LSPA-3AAC6F2/2022|2022-03-14|2022-03-21	98.0012113870382	exact
hCoV-19/France/BRE-cerba-22T0287565/2022|2022-03-28|2022-05-03	98.6075694537646	exact
hCoV-19/Denmark/DCGC-432975/2022|2022-03-09|2022-03-21	99.7849751377503	exact
hCoV-19/Denmark/DCGC-451608/2022|2022-03-21|2022-03-29	99.3952425749227	exact
hCoV-19/Israel/ICH-741210345/2022|2022-03-18|2022-04-07	98.8554544219535	exact
hCoV-19/Denmark/DCGC-443210/2022|2022-03-18|2022-03-25	99.4320282305495	exact
hCoV-19/Denmark/DCGC-452154/2022|2022-03-22|2022-03-29	99.4691573713211	exact
hCoV-19/Scotland/QEUH-3C8F329/2022|2022-03-27|2022-04-05	98.9568467550119	exact
hCoV-19/England/PHEP-YYRSFS7/2022|2022-03-25|2022-04-11	99.946171443951	exact
hCoV-19/England/PHEC-YYDJ6Z6/2022|2022-03-06|2022-03-21	99.8086863126804	exact
hCoV-19/Denmark/DCGC-427238/2022|2022-03-10|2022-03-17	99.4040805332974	exact
hCoV-19/England/PHEC-YYDUJD8/2022|2022-03-18|2022-04-01	99.7514109110454	exact
hCoV-19/Denmark/DCGC-508494/2022|2022-03-29|2022-05-09	98.3520777411573	exact
hCoV-19/France/HDF-CERBAHC-03651989/2022|2022-03-14|2022-03-25	98.8655053200416	exact
hCoV-19/Germany/BE-RKI-I-669255/2022|2022-03-16|2022-04-01	99.151945831797	exact
hCoV-19/Luxembourg/LNS0386699/2022|2022-03-10|2022-05-02	99.3448159405606	exact
hCoV-19/Denmark/DCGC-421657/2022|2022-03-08|2022-03-15	99.7646742419149	exact
hCoV-19/England/PHEP-YYRSDUF/2022|2022-03-26|2022-04-11	99.892342887902	exact
hCoV-19/Scotland/QEUH-3994FF3/2022|2022-03-07|2022-03-15	98.7922217736509	exact
hCoV-19/Germany/SN-RKI-I-653390/2022|2022-03-07|2022-03-31	98.8731638607553	exact
hCoV-19/England/PHEC-YYDMFSI/2022|2022-03-10|2022-03-24	99.6104245029554	exact
hCoV-19/USA/CO-CDC-MMB14722778/2022|2022-03-13|2022-04-01	98.6966745045348	exact
hCoV-19/Spain/MC-HCUVA-89081254/2022|2022-03-22|2022-04-11	99.7176185833866	exact
hCoV-19/Wales/PHWC-PJTQJ4/2022|2022-03-18|2022-04-08	99.8891091770557	exact
hCoV-19/Indonesia/SR-NIHRD-WGS-22-04698/2022|2022-03-14|2022-05-22	99.5470406656825	exact
hCoV-19/England/MILK-390EE42/2022|2022-03-03|2022-03-10	96.6289866774324	exact
hCoV-19/USA/MA-Broad-CRSP_FVBM6FZFSFICRX2C/2022|2022-03-23|2022-04-08	96.2219277681514	exact
hCoV-19/Belgium/AZDelta-2213-04461/2022|2022-03-31|2022-04-07	99.3146543035678	exact
hCoV-19/Denmark/DCGC-461035/2022|2022-03-30|2022-04-05	99.2742910899073	exact
hCoV-19/USA/IL-S22WGS1292/2022|2022-03-27|2022-04-08	98.309527810452	exact
hCoV-19/Denmark/DCGC-425205/2022|2022-03-06|2022-03-17	99.7949924382457	exact
hCoV-19/Spain/IB-HUSE-04677/2022|2022-03-15|2022-03-28	99.4280715919795	exact
hCoV-19/Denmark/DCGC-458918/2022|2022-03-26|2022-04-04	99.4051419929424	exact
hCoV-19/Denmark/DCGC-431657/2022|2022-03-13|2022-03-21	99.7008906066207	exact
hCoV-19/Sweden/22-036608/2022|2022-03-24|2022-04-14	99.3320802846211	exact
hCoV-19/Germany/NW-RKI-I-756722/2022|2022-03-09|2022-04-28	99.4433266264252	exact
hCoV-19/Australia/QLD0x00DAB6/2022|2022-03-14|2022-04-04	99.8623375751267	exact
hCoV-19/France/HDF-biopath-6607821458/2022|2022-03-26|2022-04-12	99.7579587857599	exact
hCoV-19/France/NAQ-HCL722001824301/2022|2022-03-28|2022-04-11	98.0890862602611	exact
hCoV-19/Slovakia/BA_22_00016268/2022|2022-03-01|2022-03-23	98.6866791744841	exact
hCoV-19/Germany/SN-RKI-I-660955/2022|2022-03-10|2022-03-31	98.1219397679254	exact
hCoV-19/England/LSPA-3BE539B/2022|2022-03-21|2022-04-01	99.0378145606244	exact
hCoV-19/England/LSPA-3B30285/2022|2022-03-17|2022-03-24	99.014264567353	exact
hCoV-19/Germany/SN-RKI-I-713788/2022|2022-03-17|2022-04-13	98.8382604037631	exact
hCoV-19/Denmark/DCGC-442935/2022|2022-03-18|2022-03-25	91.1452382552591	exact
hCoV-19/England/BRBR-3A38093/2022|2022-03-11|2022-03-20	97.9545148701386	exact
hCoV-19/Scotland/SCOT-8950/2022|2022-03-24|2022-04-18	99.2610258305062	exact
hCoV-19/England/PHEP-YYRORIC/2022|2022-03-15|2022-03-30	99.0647288386489	exact
hCoV-19/Denmark/DCGC-435306/2022|2022-03-14|2022-03-22	99.6069076736998	exact
hCoV-19/France/GES-HMN-22032240503/2022|2022-03-21|2022-04-14	98.6006929260991	exact
hCoV-19/Brazil/PR-FIOCRUZ-9094/2022|2022-03-14|2022-05-12	99.7683086531681	exact
hCoV-19/NorthernIreland/NIRE-01bef5/2022|2022-03-27|2022-04-15	99.2127573677836	exact
hCoV-19/Denmark/DCGC-441065/2022|2022-03-18|2022-03-24	99.7646742419149	exact
hCoV-19/Denmark/DCGC-465392/2022|2022-03-25|2022-04-05	98.1655691439323	exact
hCoV-19/Netherlands/UT-RIVM-97248/2022|2022-03-28|2022-04-22	98.9168825052979	exact
hCoV-19/Germany/BW-RKI-I-670331/2022|2022-03-18|2022-04-01	99.6160511025789	exact
hCoV-19/CzechRepublic/UKDD-ZUUL-D202605852/2022|2022-03-23|2022-04-13	99.8588187838247	exact
hCoV-19/England/LSPA-3B7C84F/2022|2022-03-19|2022-03-26	99.5087152567468	exact
hCoV-19/England/MILK-395D10F/2022|2022-03-05|2022-03-13	99.1185573946979	exact
hCoV-19/Spain/AN-CBA-21694/2022|2022-03-16|2022-12-20	95.4545454545455	exact
hCoV-19/Germany/SH-RKI-I-655163/2022|2022-03-09|2022-03-31	98.3895370339239	exact
hCoV-19/England/QEUH-3CF7C8B/2022|2022-03-29|2022-04-07	99.1453854177181	exact
hCoV-19/France/PAC-CERBAHC-03580552/2022|2022-03-07|2022-03-21	97.8047061192978	exact
hCoV-19/Canada/NL-PHML-578196/2022|2022-03-07|2023-01-26	99.4976060422146	exact
hCoV-19/Germany/NW-RKI-I-832862/2022|2022-03-29|2022-05-30	99.8945936756205	exact
hCoV-19/Germany/NW-RKI-I-665295/2022|2022-03-18|2022-04-01	99.1732469460755	exact
hCoV-19/Croatia/34382/2022|2022-03-21|2022-04-12	98.8441259970258	exact
hCoV-19/Cambodia/g0318203/2022|2022-03-18|2022-04-17	99.1062997436935	exact
hCoV-19/Germany/SL-RKI-I-713414/2022|2022-03-12|2022-04-13	99.5141727534678	exact
hCoV-19/England/QEUH-3CF7623/2022|2022-03-28|2022-04-07	99.1555645269816	exact
hCoV-19/England/PHEP-YYRAZXS/2022|2022-03-25|2022-04-20	99.3136859103755	exact
hCoV-19/England/PHEC-YYRPMJF/2022|2022-03-30|2022-04-18	99.1330353842535	exact
hCoV-19/Denmark/DCGC-422852/2022|2022-03-08|2022-03-15	93.6527670441181	exact
hCoV-19/Switzerland/SH-ETHZ-36556831/2022|2022-03-01|2022-03-18	92.2958035144307	exact
hCoV-19/CzechRepublic/UMTM464509/2022|2022-03-10|2022-04-04	98.9287502085767	exact
hCoV-19/Sweden/SUS0010535/2022|2022-03-11|2022-03-26	98.810082456258	exact
hCoV-19/Switzerland/TG-ETHZ-674536/2022|2022-03-19|2022-03-29	98.4465172460072	exact
hCoV-19/Switzerland/GE-HUG-37455247/2022|2022-03-13|2022-03-24	99.199784816085	exact
hCoV-19/Germany/NW-RKI-I-637246/2022|2022-03-10|2022-03-28	99.0348848899166	parent
hCoV-19/England/MILK-3962E5B/2022|2022-03-05|2022-03-12	99.5525501278428	exact
hCoV-19/USA/PA-CDC-LC0565079/2022|2022-03-16|2022-03-29	99.8988434433692	exact
hCoV-19/Portugal/PT30803/2022|2022-03-20|2022-04-04	99.2694832519778	exact
hCoV-19/Germany/BW-RKI-I-627890/2022|2022-03-08|2022-03-28	99.976215555027	exact
hCoV-19/England/PHEC-YYDM5KA/2022|2022-03-06|2022-03-25	99.1534249336514	exact
hCoV-19/CzechRepublic/26SVAN34340/2022|2022-03-01|2022-03-22	99.2699256468055	exact
hCoV-19/USA/IN-LH000210129/2022|2022-03-24|2022-04-06	99.3398672998552	exact
hCoV-19/Italy/CAM-TIGEM-IZSM-COLLI-30235/2022|2022-03-27|2022-05-31	99.1029889212438	exact
hCoV-19/France/GES-HMN-22052120219/2022|2022-03-07|2022-06-03	99.7514693534845	exact
hCoV-19/Scotland/EDB56878/2022|2022-03-30|2022-05-02	99.7409500740143	exact
hCoV-19/Brunei/7122066282/2022|2022-03-04|2022-03-29	99.1472790143351	exact
hCoV-19/USA/MI-CDC-ASC210845096/2022|2022-03-13|2022-03-28	91.8946199656808	exact
hCoV-19/Australia/VIC48740/2022|2022-03-19|2022-04-18	99.4031093836757	exact
hCoV-19/France/ARA-ALPIGENE-2203310120/2022|2022-03-28|2022-04-15	99.1219216794509	exact
hCoV-19/Germany/SL-RKI-I-801830/2022|2022-03-12|2022-05-20	98.8541945859019	exact
hCoV-19/Denmark/DCGC-421866/2022|2022-03-08|2022-03-15	99.1967736514871	exact
hCoV-19/Switzerland/GE-HUG-37378143/2022|2022-03-05|2022-03-17	99.5633187772926	exact
hCoV-19/Germany/BY-RKI-I-778399/2022|2022-03-09|2022-05-13	95.7232325262065	exact
hCoV-19/Germany/NW-RKI-I-689564/2022|2022-03-22|2022-04-01	99.3284060612197	exact
hCoV-19/Slovakia/TN_00848/2022|2022-03-16|2022-03-25	98.8537721620806	exact
hCoV-19/Scotland/SCOT-7584/2022|2022-03-11|2022-04-04	99.1976365528586	exact
hCoV-19/USA/ND-CDC-2-5802913/2022|2022-03-17|2022-04-19	96.1027190332326	exact
hCoV-19/England/MILK-3A9D005/2022|2022-03-13|2022-03-20	96.8543937558875	exact
hCoV-19/England/PHEC-YYDU6CY/2022|2022-03-16|2022-04-01	99.4425414735711	exact
hCoV-19/Wales/PHWC-PJQC9S/2022|2022-03-16|2022-04-06	98.6117165755676	exact
hCoV-19/Wales/PHWC-PJQ3KW/2022|2022-03-13|2022-04-07	98.6057918430424	exact
hCoV-19/Denmark/DCGC-460881/2022|2022-03-29|2022-04-05	98.9666856778609	exact
hCoV-19/Norway/OUS-23881/2022|2022-03-31|2022-04-28	99.7114190798966	exact
hCoV-19/Denmark/DCGC-425502/2022|2022-03-11|2022-03-17	99.7479415224332	exact
hCoV-19/Germany/SH-RKI-I-729299/2022|2022-03-23|2022-04-21	99.8082680211241	exact
hCoV-19/Denmark/DCGC-412934/2022|2022-03-04|2022-03-10	99.4822485207101	exact
hCoV-19/Reunion/CHU722031958303/2022|2022-03-18|2022-05-17	99.7473386336073	exact
hCoV-19/Scotland/QEUH-3A85282/2022|2022-03-13|2022-03-22	99.3910644596959	exact
hCoV-19/Germany/NW-RKI-I-662085/2022|2022-03-07|2022-03-31	99.619899761176	exact
hCoV-19/Scotland/SCOT-9020/2022|2022-03-25|2022-04-18	98.5688369280387	exact
hCoV-19/Denmark/DCGC-432343/2022|2022-03-08|2022-03-21	99.489315952157	exact
hCoV-19/USA/HI-H229334/2022|2022-03-28|2022-04-12	99.7880714501968	exact
hCoV-19/Norway/14550/2022|2022-03-11|2022-04-28	97.0589228431538	exact
hCoV-19/Japan/PG-214360/2022|2022-03-04|2022-04-04	99.6063919259882	exact
hCoV-19/Sweden/9659274709/2022|2022-03-09|2022-04-07	98.3783783783784	exact
hCoV-19/Denmark/DCGC-435623/2022|2022-03-16|2022-03-22	99.8656094610939	exact
hCoV-19/France/OCC-HCL722001875201/2022|2022-03-28|2022-04-11	99.4247073072265	exact
hCoV-19/USA/IL-CDC-ASC210756664/2022|2022-03-05|2022-03-16	96.6628617471295	exact
hCoV-19/Wales/PHWC-PJRMUD/2022|2022-03-08|2022-03-23	99.0641666387147	exact
hCoV-19/England/PHEP-YYRWDFG/2022|2022-03-15|2022-04-06	92.287502523723	exact
hCoV-19/Norway/14717/2022|2022-03-10|2022-05-12	97.1136096660513	exact
hCoV-19/USA/ME-CDC-ASC210734341/2022|2022-03-14|2022-03-28	99.6740919934146	exact
hCoV-19/Japan/PG-234143/2022|2022-03-02|2022-05-27	88.3903062081947	exact
hCoV-19/Denmark/DCGC-450250/2022|2022-03-08|2022-03-29	97.0962863384305	exact
hCoV-19/France/CVL-HCL722001783201/2022|2022-03-21|2022-04-11	99.8116000538286	exact
hCoV-19/Denmark/DCGC-412794/2022|2022-03-05|2022-03-10	98.6034644823419	exact
hCoV-19/Denmark/DCGC-439448/2022|2022-03-18|2022-03-23	99.1515761234071	exact
hCoV-19/Denmark/DCGC-434595/2022|2022-03-16|2022-03-22	99.8252394555537	exact
hCoV-19/USA/CA-CDPH-3000345275/2022|2022-03-31|2022-05-14	99.3226477097445	exact
hCoV-19/Denmark/DCGC-470300/2022|2022-03-31|2022-04-08	99.7984141916409	exact
hCoV-19/Germany/NW-RKI-I-649351/2022|2022-03-06|2022-03-31	99.5853020157041	exact
hCoV-19/Romania/OT_512776/2022|2022-03-30|2022-06-07	93.2134179265659	exact
hCoV-19/Austria/LB-R00067-S192/2022|2022-03-24|2022-03-30	97.5837618039453	exact
hCoV-19/France/CVL-ChuTo-270769/2022|2022-03-17|2022-04-08	99.0001023785961	exact
hCoV-19/USA/WI-CDC-ASC210731714/2022|2022-03-03|2022-03-28	98.6866413623997	exact
hCoV-19/Japan/PG-215455/2022|2022-03-09|2022-04-04	98.8435419888388	exact
hCoV-19/Germany/NW-RKI-I-662788/2022|2022-03-17|2022-03-31	99.7146022898969	exact
hCoV-19/Germany/BY-RKI-I-662771/2022|2022-03-15|2022-03-31	99.1893437384372	exact
hCoV-19/Denmark/DCGC-426385/2022|2022-03-10|2022-03-17	98.2612781954887	exact
hCoV-19/Germany/NW-RKI-I-625262/2022|2022-03-03|2022-03-28	99.9259981835918	exact
hCoV-19/Scotland/EDB50337/2022|2022-03-08|2022-04-04	97.3005681245168	exact
hCoV-19/England/BRBR-3A6E270/2022|2022-03-11|2022-03-19	99.6196438789592	exact
hCoV-19/Germany/BW-RKI-I-666357/2022|2022-03-11|2022-04-01	99.2015222044783	exact
hCoV-19/Denmark/DCGC-429458/2022|2022-03-13|2022-03-18	98.2898803924204	exact
hCoV-19/USA/NH-Broad-CRSP_OBKM6ZW5L4OG446A/2022|2022-03-29|2022-04-10	96.1332081293179	exact
hCoV-19/Denmark/DCGC-420483/2022|2022-03-07|2022-03-15	99.1499798414192	exact
hCoV-19/Germany/HH-RKI-I-669019/2022|2022-03-20|2022-04-01	99.4529577656213	exact
hCoV-19/France/ARA-HMN-22032300386/2022|2022-03-07|2022-04-25	99.8487547474204	exact
hCoV-19/Wales/PHWC-PJGBZB/2022|2022-03-13|2022-03-30	98.7323518561991	parent
hCoV-19/Denmark/DCGC-428129/2022|2022-03-10|2022-03-17	99.6941690472189	exact
hCoV-19/England/LSPA-39F0BC4/2022|2022-03-09|2022-03-16	99.1286502489571	exact
hCoV-19/Australia/WA2164/2022|2022-03-16|2022-03-24	99.5847797971547	exact
hCoV-19/Germany/BW-RKI-I-679962/2022|2022-03-22|2022-04-01	99.7927355509497	exact
hCoV-19/Sweden/DA10175441/2022|2022-03-01|2022-03-16	99.0263555480947	exact
hCoV-19/Latvia/2203073798/2022|2022-03-22|2022-07-04	98.8753451410869	exact
hCoV-19/Germany/BW-RKI-I-655515/2022|2022-03-13|2022-03-31	99.8008707685038	exact
hCoV-19/England/PHEC-YYDPCBI/2022|2022-03-11|2022-03-28	98.9556749496306	exact
hCoV-19/Sweden/21822283P/2022|2022-03-18|2022-04-07	98.2642269598791	exact
hCoV-19/Slovakia/BA_22_00024417/2022|2022-03-27|2022-05-05	98.1924276468024	exact
hCoV-19/Croatia/35161/2022|2022-03-30|2022-04-26	99.0338001615944	exact
hCoV-19/Slovenia/184542/2022|2022-03-29|2022-06-13	99.4356924523865	exact
hCoV-19/Denmark/DCGC-508526/2022|2022-03-18|2022-05-09	99.5533146086427	exact
hCoV-19/France/GES-LBZCentre-ER220307080/2022|2022-03-07|2022-05-05	99.5525501278428	exact
hCoV-19/Australia/WA2561/2022|2022-03-28|2022-04-06	99.6154107957253	exact
hCoV-19/Scotland/QEUH-3C5BB00/2022|2022-03-25|2022-04-02	98.3649576100121	exact
hCoV-19/Vietnam/NHTD-OUCRU2456/2022|2022-03-15|2022-04-26	97.7813580371228	exact
hCoV-19/Denmark/DCGC-430152/2022|2022-03-11|2022-03-18	99.4116856047872	exact
hCoV-19/Denmark/DCGC-443520/2022|2022-03-17|2022-03-25	97.014724668863	exact
hCoV-19/Denmark/DCGC-413155/2022|2022-03-05|2022-03-10	99.6610965707	exact
hCoV-19/Norway/14734/2022|2022-03-10|2022-05-05	98.7986980302674	exact
hCoV-19/SouthKorea/KDCA35418/2022|2022-03-21|2022-04-25	99.3642571226748	exact
hCoV-19/Denmark/DCGC-436157/2022|2022-03-14|2022-03-22	99.4958830448664	exact
hCoV-19/Malaysia/IMR_WC194717/2022|2022-03-16|2022-05-24	99.5136118692701	exact
hCoV-19/Lithuania/LTU000_INMEDICA_1244532/2022|2022-03-09|2022-03-28	99.1927857335855	exact
hCoV-19/England/ALDP-3919B98/2022|2022-03-04|2022-03-11	99.8822500336428	exact
hCoV-19/England/MILK-38E7D25/2022|2022-03-02|2022-03-09	99.0950074014265	exact
hCoV-19/Vietnam/NHTD-OUCRU2428/2022|2022-03-11|2022-04-26	99.1608485499463	exact
hCoV-19/Germany/NW-RKI-I-625276/2022|2022-03-01|2022-03-28	99.8958053240118	exact
hCoV-19/Scotland/QEUH-3976267/2022|2022-03-06|2022-03-15	95.1520656708384	exact
hCoV-19/England/PLYM-39EB9E0/2022|2022-03-07|2022-03-16	98.5499932714305	exact
hCoV-19/Germany/SL-RKI-I-660417/2022|2022-03-08|2022-03-31	99.5677667951081	exact
hCoV-19/Germany/BY-RKI-I-802292/2022|2022-03-02|2022-05-20	97.0731053882991	exact
hCoV-19/Romania/CJ_513140/2022|2022-03-24|2022-04-29	97.5398218142549	exact
hCoV-19/England/LSPA-3CE06F0/2022|2022-03-29|2022-04-05	98.7013860853183	exact
hCoV-19/Japan/PG-214373/2022|2022-03-04|2022-04-04	99.2565180824222	exact
hCoV-19/Denmark/DCGC-436486/2022|2022-03-14|2022-03-22	99.7214671633276	exact
hCoV-19/Scotland/QEUH-3965508/2022|2022-03-06|2022-03-15	92.7466020723994	exact
hCoV-19/Germany/SN-RKI-I-771440/2022|2022-03-29|2022-05-05	99.4975211041136	exact
hCoV-19/Denmark/DCGC-408865/2022|2022-03-01|2022-03-08	99.8320118263674	exact
hCoV-19/USA/TX-CDC-STM-Y3N5YBTW5/2022|2022-03-22|2022-04-07	99.4539363484087	exact
hCoV-19/Denmark/DCGC-405254/2022|2022-03-01|2022-03-08	99.4353890102504	exact
hCoV-19/Scotland/QEUH-3C87497/2022|2022-03-26|2022-04-05	99.8620643251245	exact
hCoV-19/Wales/PHWC-PJEZUX/2022|2022-03-12|2022-03-31	98.9344591877764	exact
hCoV-19/France/IDF-IPP20200/2022|2022-03-14|2022-03-31	99.8923320211298	exact
hCoV-19/Israel/CVL-9002045/2022|2022-03-17|2022-04-17	99.3157117939085	exact
hCoV-19/England/LSPA-3CAE3D9/2022|2022-03-27|2022-04-04	98.8561431839591	exact
hCoV-19/Poland/2203-444_wsselodz/2022|2022-03-07|2022-03-23	99.0922431150394	exact
hCoV-19/USA/WA-CDC-UW22030372478/2022|2022-03-03|2022-03-19	98.820738732633	exact
hCoV-19/Denmark/DCGC-434842/2022|2022-03-13|2022-03-22	99.3353920515575	exact
hCoV-19/Germany/BW-RKI-I-605143/2022|2022-03-01|2022-03-11	99.8403044408957	exact
hCoV-19/Netherlands/NH-NMDL-01458/2022|2022-03-24|2022-04-05	99.1216809675022	exact
hCoV-19/Germany/NW-RKI-I-695529/2022|2022-03-15|2022-04-07	99.0649438966338	exact
hCoV-19/England/LSPA-3B3439D/2022|2022-03-17|2022-03-24	98.868501529052	exact
hCoV-19/Denmark/DCGC-481567/2022|2022-03-04|2022-04-20	99.7089776995702	parent
hCoV-19/Germany/SN-RKI-I-636175/2022|2022-03-12|2022-03-28	97.2830672651794	exact
hCoV-19/Scotland/CVR15519/2022|2022-03-24|2022-04-22	99.9014510483569	exact
hCoV-19/Germany/BY-RKI-I-804615/2022|2022-03-09|2022-05-20	96.6055691451932	exact
hCoV-19/Wales/PHWC-PJXUBK/2022|2022-03-08|2022-04-07	99.3626513702996	exact
hCoV-19/Denmark/DCGC-460897/2022|2022-03-29|2022-04-05	99.8017139976475	exact
hCoV-19/England/PHEC-YYD13HG/2022|2022-03-15|2022-03-31	98.7366440427391	exact
hCoV-19/Ireland/MO-Enfer-COV210322016_B5/2022|2022-03-21|2022-03-28	98.9907145740816	exact
hCoV-19/USA/WA-S20898/2022|2022-03-02|2022-06-22	98.8300161377084	exact
hCoV-19/Canada/QC-L00451935001/2022|2022-03-14|2022-04-05	98.4961647153815	exact
hCoV-19/France/NAQ-HCL022045131301/2022|2022-03-07|2022-03-21	99.7076416425835	exact
hCoV-19/Denmark/DCGC-427894/2022|2022-03-10|2022-03-17	99.815157116451	exact
hCoV-19/Germany/BW-RKI-I-696544/2022|2022-03-13|2022-04-07	99.0977342355991	exact
hCoV-19/England/PHEP-YYRI7KY/2022|2022-03-18|2022-04-11	98.7182075090836	exact
hCoV-19/England/QEUH-2EA0BE05/2022|2022-03-28|2023-08-10	97.9444220158794	exact
hCoV-19/England/PHEC-YYDT9GX/2022|2022-03-14|2022-03-31	98.9424561874706	exact
hCoV-19/USA/CA-CDC-STM-GEQED2RS7/2022|2022-03-26|2022-04-07	93.5790884718499	exact
hCoV-19/Beijing/BJCDC-430/2022|2022-03-08|2023-01-21	98.7356206191099	exact
hCoV-19/Singapore/2841/2022|2022-03-01|2022-03-21	99.1535102452133	exact
hCoV-19/Switzerland/ZH-UZH-IMV-3ba611b6/2022|2022-03-20|2022-04-05	98.7621603488762	exact
hCoV-19/England/PLYM-38EA6FA/2022|2022-03-02|2022-03-09	98.2034719418652	exact
hCoV-19/Norway/OUS-23061/2022|2022-03-18|2022-04-06	98.7718532935136	parent
hCoV-19/Germany/NW-RKI-I-629248/2022|2022-03-09|2022-03-28	97.9093842430761	exact
hCoV-19/Canada/BC-BCCDC-382057/2022|2022-03-02|2022-04-28	99.8547493581948	exact
hCoV-19/Denmark/DCGC-427664/2022|2022-03-10|2022-03-17	99.6269534532011	exact
hCoV-19/France/HDF-biopath-7740794222/2022|2022-03-13|2022-03-21	99.700810165731	exact
hCoV-19/Denmark/DCGC-438116/2022|2022-03-14|2022-03-22	98.5788200510684	exact
hCoV-19/England/LSPA-3B7BCBD/2022|2022-03-18|2022-03-26	98.8292289059346	exact
hCoV-19/USA/CT-Yale-18772/2022|2022-03-31|2022-04-18	99.8384980316948	exact
hCoV-19/Cambodia/22-260278/2022|2022-03-26|2022-04-17	99.9965008048149	exact
hCoV-19/Germany/SN-RKI-I-657076/2022|2022-03-14|2022-03-31	99.6003224289649	exact
hCoV-19/Lithuania/LTU000_KUL_5393066/2022|2022-03-23|2022-04-12	99.4086838993073	exact
hCoV-19/Wales/PHWC-PJKGGZ/2022|2022-03-14|2022-04-04	99.5913034739205	exact
hCoV-19/Scotland/QEUH-38F2808/2022|2022-03-03|2022-03-11	97.0013782902478	exact
hCoV-19/England/NEWC-39F154D/2022|2022-03-09|2022-03-16	98.8234107641107	exact
hCoV-19/Germany/BB-RKI-I-719372/2022|2022-03-24|2022-04-21	99.4189799870884	exact
hCoV-19/England/BRBR-3BA469F/2022|2022-03-18|2022-03-27	93.2209662225811	exact
hCoV-19/Wales/PHWC-PJ8OGU/2022|2022-03-09|2022-03-31	99.3560936347173	exact
hCoV-19/England/ALDP-3921F0A/2022|2022-03-04|2022-03-11	99.9091581993136	exact
hCoV-19/Denmark/DCGC-450719/2022|2022-03-22|2022-03-29	99.8387313533127	exact
hCoV-19/England/LSPA-3C788AC/2022|2022-03-25|2022-04-02	99.9595796281326	exact
hCoV-19/Netherlands/ZH-RIVM-97514/2022|2022-03-29|2022-05-06	99.1419919246299	exact
hCoV-19/Germany/BY-RKI-I-658481/2022|2022-03-14|2022-03-31	94.901354485262	exact
hCoV-19/Poland/33057/2022|2022-03-29|2022-03-30	99.0318351430396	exact
hCoV-19/England/PLYM-38C0627/2022|2022-03-01|2022-03-08	98.3986004575427	exact
hCoV-19/Singapore/2749/2022|2022-03-12|2022-03-22	99.7576899777882	exact
hCoV-19/SouthKorea/KDCA43329/2022|2022-03-31|2022-05-30	98.0259599783667	exact
hCoV-19/Slovenia/181034/2022|2022-03-22|2022-06-13	99.8151384780855	exact
hCoV-19/Germany/BY-MVP-000013758/2022|2022-03-29|2022-04-15	98.6453781512605	exact
hCoV-19/Switzerland/GE-HUG-37366358/2022|2022-03-04|2022-03-17	98.9085169263837	exact
hCoV-19/Belgium/Jessa_11-2210-001401LKO/2022|2022-03-07|2022-03-10	97.8772713532395	exact
hCoV-19/Germany/HE-RKI-I-617139/2022|2022-03-02|2022-03-28	99.3963918394874	exact
hCoV-19/France/HDF-biopath-7741922889/2022|2022-03-06|2022-03-21	99.6671933304199	exact
hCoV-19/England/LSPA-399B6D9/2022|2022-03-07|2022-03-16	99.6974332823389	exact
hCoV-19/England/LSPA-3A42306/2022|2022-03-09|2022-03-18	95.0141299959629	exact
hCoV-19/Spain/VC-FISABIO-105790/2022|2022-03-23|2022-04-27	94.2067016552281	parent
hCoV-19/Denmark/DCGC-427771/2022|2022-03-10|2022-03-17	99.8353217946564	exact
hCoV-19/Brazil/GO-2-LACEN-1517/2022|2022-03-23|2022-05-09	99.3059513830679	exact
hCoV-19/Wales/PHWC-PJX1YP/2022|2022-03-08|2022-04-07	98.7032134838991	exact
hCoV-19/England/PHEP-YYRPZOK/2022|2022-03-07|2022-03-25	99.892342887902	exact
hCoV-19/England/MILK-3969838/2022|2022-03-05|2022-03-13	98.1025433992733	exact
hCoV-19/England/PHEC-YYD4IO1/2022|2022-03-22|2022-04-07	98.9227464930532	exact
hCoV-19/USA/ME-CDC-ASC210847270/2022|2022-03-23|2022-04-04	98.7940474990762	exact
hCoV-19/USA/NC-ECU-112802578/2022|2022-03-31|2022-04-29	99.0531193338258	exact
hCoV-19/USA/CT-Yale-18549/2022|2022-03-27|2022-04-12	96.5284085175093	exact
hCoV-19/Lithuania/LTU000_INMEDICA_1267180/2022|2022-03-26|2022-04-12	99.0811431660023	exact
hCoV-19/Israel/ICH-741213631/2022|2022-03-24|2022-04-07	99.2039935240151	exact
hCoV-19/Denmark/DCGC-444982/2022|2022-03-17|2022-03-25	99.8051337185862	exact
hCoV-19/Denmark/DCGC-459699/2022|2022-03-27|2022-04-04	99.8252922994221	exact
hCoV-19/NorthernIreland/NIRE-01be8d/2022|2022-03-27|2022-04-15	99.8216929080877	exact
hCoV-19/France/IDF-LBZCentre-CE2203140146/2022|2022-03-14|2022-05-18	98.2356755281029	exact
hCoV-19/Switzerland/VS-ICH-2220361844/2022|2022-03-26|2022-04-08	99.199542595769	exact
hCoV-19/Denmark/DCGC-438824/2022|2022-03-14|2022-03-22	99.7984141916409	exact
hCoV-19/Denmark/DCGC-443884/2022|2022-03-19|2022-03-25	99.55651122161	exact
hCoV-19/Germany/BW-RKI-I-620752/2022|2022-03-07|2022-03-28	99.9626244436139	exact
hCoV-19/Denmark/DCGC-437603/2022|2022-03-15|2022-03-22	99.8487954033803	exact
hCoV-19/Denmark/DCGC-457211/2022|2022-03-23|2022-04-01	99.7348192407103	exact
hCoV-19/Sweden/21820011P/2022|2022-03-17|2022-04-07	98.3548766157462	exact
hCoV-19/India/RJ-SMS-ICMR-INSACOG-TS-13415/2022|2022-03-22|2022-04-28	99.0350995158688	exact
hCoV-19/USA/MA-Broad-CRSP_SPYDVLQHVZS4HPSK/2022|2022-03-30|2022-04-10	99.6510535498591	exact
hCoV-19/Germany/BW-RKI-I-710849/2022|2022-03-25|2022-04-13	98.5647216633132	exact
hCoV-19/Denmark/DCGC-455862/2022|2022-03-23|2022-04-01	98.7497899512687	exact
hCoV-19/Wales/PHWC-PJQORJ/2022|2022-03-16|2022-04-06	92.2834434421007	exact
hCoV-19/USA/TX-CDC-ASC210738696/2022|2022-03-24|2022-04-03	97.069107363225	exact
hCoV-19/England/PHEP-YYRUN6S/2022|2022-03-15|2022-04-04	99.1530265855544	exact
hCoV-19/England/PHEP-YYRSM9F/2022|2022-03-24|2022-04-11	99.6703000942	exact
hCoV-19/France/NOR-HMN-22042070680/2022|2022-03-28|2022-04-25	97.2837597068612	exact
hCoV-19/Germany/ST-RKI-I-656783/2022|2022-03-06|2022-03-31	99.4514370330484	exact
hCoV-19/England/PHEC-YYDUWR4/2022|2022-03-17|2022-04-01	99.1203921305311	exact
hCoV-19/Sweden/DA10342430/2022|2022-03-08|2022-04-07	98.8181970790666	exact
hCoV-19/Netherlands/GE-RIVM-92279/2022|2022-03-02|2022-03-25	97.3123885768105	exact
hCoV-19/France/NAQ-HCL722001406001/2022|2022-03-14|2022-03-26	98.8889262987778	exact
hCoV-19/USA/NM-TG1300794/2022|2022-03-18|2022-04-12	98.8410762874131	exact
hCoV-19/Austria/CeMM25744/2022|2022-03|2022-03-23	98.6004575427264	exact
hCoV-19/Denmark/DCGC-408336/2022|2022-03-01|2022-03-08	99.0971336510707	exact
hCoV-19/England/PHEC-YYDSC19/2022|2022-03-12|2022-04-04	94.8525955274998	exact
hCoV-19/Germany/HH-hpi-p14036/2022|2022-03|2022-07-05	98.9178653044764	exact
hCoV-19/Germany/SN-RKI-I-681943/2022|2022-03-14|2022-04-01	91.0798122065728	exact
hCoV-19/USA/ND-NDDH-14125/2022|2022-03-31|2022-05-09	99.9696806360329	exact
hCoV-19/Denmark/DCGC-462325/2022|2022-03-26|2022-04-05	96.9551335909931	exact
hCoV-19/Lithuania/LTU000_INMEDICA_1240346/2022|2022-03-07|2022-04-07	88.6460374299034	exact
hCoV-19/England/PHEP-YYRPQH5/2022|2022-03-04|2022-03-23	95.7987429839008	exact
hCoV-19/USA/CA-FS27418995/2022|2022-03-06|2022-04-05	99.4724639629045	exact
hCoV-19/England/PHEC-YYDFJDR/2022|2022-03-03|2022-03-17	98.8981086438002	exact
hCoV-19/Scotland/QEUH-2EA13699/2022|2022-03-29|2023-07-24	99.4481459048388	exact
hCoV-19/Scotland/QEUH-3A5B917/2022|2022-03-12|2022-03-19	98.9167003095142	exact
hCoV-19/England/QEUH-3D06AF7/2022|2022-03-31|2022-05-19	99.4044414535666	exact
hCoV-19/England/PHEP-YYRAC5E/2022|2022-03-23|2022-04-18	99.5020858565469	exact
hCoV-19/Denmark/DCGC-421187/2022|2022-03-07|2022-03-15	97.1564776580387	exact
hCoV-19/Denmark/DCGC-421464/2022|2022-03-04|2022-03-15	99.8353715898401	exact
hCoV-19/Germany/NW-RKI-I-609955/2022|2022-03-03|2022-03-28	99.3342971455469	exact
hCoV-19/Germany/HE-RKI-I-802118/2022|2022-03-07|2022-05-20	99.2994569953744	exact
hCoV-19/Germany/SH-RKI-I-690442/2022|2022-03-28|2022-04-07	99.1931400020256	exact
hCoV-19/Germany/SN-RKI-I-753091/2022|2022-03-28|2022-04-28	99.0547063555913	exact
hCoV-19/Germany/NW-RKI-I-643923/2022|2022-03-01|2022-03-31	99.1958182549256	exact
hCoV-19/Norway/OUS-22133/2022|2022-03-01|2022-03-16	98.8792322405288	exact
hCoV-19/Germany/NW-RKI-I-688044/2022|2022-03-15|2022-04-01	99.9057239057239	exact
hCoV-19/England/LSPA-3B83D19/2022|2022-03-18|2022-03-26	99.1656573812407	exact
hCoV-19/England/BRBR-3964590/2022|2022-03-06|2022-03-13	98.8549875395703	exact
hCoV-19/Denmark/DCGC-414564/2022|2022-03-05|2022-03-10	98.4834759268579	exact
hCoV-19/Singapore/2815/2022|2022-03-01|2022-03-21	99.4335322115707	exact
hCoV-19/Denmark/DCGC-437106/2022|2022-03-15|2022-03-22	99.7014124199014	exact
hCoV-19/England/QEUH-3CE601A/2022|2022-03-25|2022-05-19	97.7694792087202	exact
hCoV-19/England/NEWC-3AB7FCC/2022|2022-03-14|2022-03-21	99.1757502354999	exact
hCoV-19/Luxembourg/LNS2247132/2022|2022-03-09|2022-05-02	99.763864525705	exact
hCoV-19/USA/ME-Broad-CRSP_JNENBPH2O2XHQBEB/2022|2022-03-14|2022-03-25	92.7951185167801	exact
hCoV-19/env/USA/CA-SEARCH-84333/2022|2022-03-16|2022-04-19	98.6717649426444	exact
hCoV-19/Malaysia/IMR_WC221348/2022|2022-03-26|2022-04-19	98.6856405379704	exact
hCoV-19/Germany/BW-RKI-I-667432/2022|2022-03-03|2022-04-01	99.6970411014239	exact
hCoV-19/Denmark/DCGC-457687/2022|2022-03-27|2022-04-01	99.2885189784206	exact
hCoV-19/Scotland/QEUH-3BFEC49/2022|2022-03-23|2022-03-30	98.5836361189611	exact
hCoV-19/SouthKorea/KDCA34086/2022|2022-03-03|2022-04-19	99.5198442011954	exact
hCoV-19/Germany/BW-RKI-I-712786/2022|2022-03-17|2022-04-13	99.0575916230366	exact
hCoV-19/NorthernIreland/NIRE-01c379/2022|2022-03-30|2022-04-18	96.7332795047773	exact
hCoV-19/CostaRica/INC-3853-751165/2022|2022-03-30|2022-04-22	86.09537299339	exact
hCoV-19/USA/NY-PRL-2022_0312_00A05/2022|2022-03-10|2022-03-21	98.4281060020824	exact
hCoV-19/USA/TN-VUMC-SD-MVU001-4029/2022|2022-03-03|2023-04-25	98.2473777688415	exact
hCoV-19/Slovakia/BA_22_00022027/2022|2022-03-28|2022-04-22	93.7321937321937	exact
hCoV-19/England/LSPA-3CC2DB3/2022|2022-03-27|2022-04-04	99.0075359978469	exact
hCoV-19/Brazil/TO-LACENTO-170509232/2022|2022-03-22|2022-06-02	99.1638964440415	exact
hCoV-19/Germany/BY-RKI-I-679220/2022|2022-03-07|2022-04-01	99.4598040531472	exact
hCoV-19/Scotland/QEUH-3BFE380/2022|2022-03-22|2022-03-30	96.827479477863	exact
hCoV-19/Slovakia/BA_22_00022283/2022|2022-03-26|2022-04-08	99.0795262267343	exact
hCoV-19/Scotland/QEUH-39D56F1/2022|2022-03-09|2022-03-17	98.5903646884672	exact
hCoV-19/England/QEUH-3C9BCC5/2022|2022-03-27|2022-04-03	99.1226005983797	exact
hCoV-19/Denmark/DCGC-435829/2022|2022-03-15|2022-03-22	98.6391586304224	exact
hCoV-19/Denmark/DCGC-442224/2022|2022-03-17|2022-03-24	94.5958662409679	exact
hCoV-19/Germany/RP-RKI-I-654130/2022|2022-03-03|2022-03-31	99.3399671658793	exact
hCoV-19/Canada/QC-L00456645001/2022|2022-03-28|2022-04-11	98.8673030384512	exact
hCoV-19/Denmark/DCGC-462829/2022|2022-03-30|2022-04-05	99.8185727724768	exact
hCoV-19/Germany/SN-RKI-I-805642/2022|2022-03-04|2022-05-20	99.3667917448405	exact
hCoV-19/Netherlands/NB-PAMM-C01-1983/2022|2022-03-01|2022-03-14	99.2762733172505	exact
hCoV-19/Denmark/DCGC-441097/2022|2022-03-18|2022-03-24	99.2818550958086	exact
hCoV-19/Israel/ICH-741207884/2022|2022-03-18|2022-04-07	99.5825056395408	exact
hCoV-19/Denmark/DCGC-412725/2022|2022-03-03|2022-03-10	99.3056953109277	exact
hCoV-19/Scotland/QEUH-3C5BE52/2022|2022-03-25|2022-04-02	99.8418786166061	exact
hCoV-19/CzechRepublic/NAT-22-23605/2022|2022-03-26|2022-04-27	98.9090909090909	exact
hCoV-19/England/LSPA-3CDF32A/2022|2022-03-28|2022-04-05	99.1231647634584	exact
hCoV-19/France/BFC-HMN-22042051067/2022|2022-03-21|2022-04-25	98.2974579401592	exact
hCoV-19/SouthAfrica/NICD-N37453/2022|2022-03-01|2022-03-30	97.9963692597324	exact
hCoV-19/Scotland/QEUH-3950AC5/2022|2022-03-05|2022-03-12	99.5058325209265	exact
hCoV-19/Sweden/6085755137/2022|2022-03-21|2022-04-07	98.9927816014772	exact
hCoV-19/Israel/ICH-741208228/2022|2022-03-19|2022-04-07	95.014968549228	exact
hCoV-19/Denmark/DCGC-419081/2022|2022-03-04|2022-03-14	99.8252922994221	exact
hCoV-19/England/PHEC-YYRJYFY/2022|2022-03-25|2022-04-18	98.9280913978495	exact
hCoV-19/Germany/BY-RKI-I-773373/2022|2022-03-11|2022-05-05	99.2508230867433	exact
hCoV-19/Wales/PHWC-PJZ4XS/2022|2022-03-29|2022-04-29	98.8746734543506	exact
hCoV-19/Germany/SN-RKI-I-660803/2022|2022-03-10|2022-03-31	99.2722272529094	exact
hCoV-19/Germany/NW-RKI-I-679504/2022|2022-03-15|2022-04-01	97.5041205556864	exact
hCoV-19/Germany/ST-RKI-I-656858/2022|2022-03-06|2022-03-31	99.3176929282065	exact
hCoV-19/Denmark/DCGC-412298/2022|2022-03-04|2022-03-09	96.1754327003865	exact
hCoV-19/Sweden/21814129P/2022|2022-03-09|2022-04-07	98.5630350847742	parent
hCoV-19/England/QEUH-3CF830D/2022|2022-03-29|2022-04-07	99.1573224600748	exact
hCoV-19/France/BFC-HMN-22032210405/2022|2022-03-14|2022-04-08	98.9644274090512	exact
hCoV-19/Denmark/DCGC-427023/2022|2022-03-10|2022-03-17	99.2908754831121	exact
hCoV-19/Denmark/DCGC-420126/2022|2022-03-08|2022-03-15	99.7009509089076	exact
hCoV-19/USA/CA-HLX-STM-JACHBGYHS/2022|2022-03-11|2022-04-01	98.1740820155454	exact
hCoV-19/Australia/WA1821/2022|2022-03-03|2022-03-14	99.3431352528759	exact
hCoV-19/England/BRBR-39A7045/2022|2022-03-07|2022-03-14	98.9873502893285	exact
hCoV-19/Slovakia/BA_22_00019995/2022|2022-03-18|2022-04-05	97.5402144772118	exact
hCoV-19/Germany/SL-RKI-I-729641/2022|2022-03-16|2022-04-21	99.6780684104628	exact
hCoV-19/France/GES-IPP26117/2022|2022-03-21|2022-04-20	97.6749663526245	exact
hCoV-19/Germany/BW-RKI-I-623632/2022|2022-03-03|2022-03-28	98.4224158229338	exact
hCoV-19/Germany/HE-RKI-I-796882/2022|2022-03-02|2022-05-17	99.1085790884719	exact
hCoV-19/Sweden/21816334P/2022|2022-03-11|2022-04-07	98.9659224441833	exact
hCoV-19/England/LSPA-3A74B03/2022|2022-03-12|2022-03-19	92.9215448795586	exact
hCoV-19/Germany/NW-RKI-I-663829/2022|2022-03-09|2022-03-31	96.547671021258	exact
hCoV-19/Scotland/QEUH-394B2D4/2022|2022-03-05|2022-03-12	96.0234154218813	exact
hCoV-19/England/LSPA-392A51E/2022|2022-03-04|2022-03-11	96.4002153142242	exact
hCoV-19/Germany/NW-RKI-I-653319/2022|2022-03-02|2022-03-31	93.7927107061503	exact
hCoV-19/Norway/17302/2022|2022-03-28|2022-05-02	98.4362940840911	exact
hCoV-19/Canada/ON-PHL-22-17058/2022|2022-03-31|2022-04-12	98.6643789530346	exact
hCoV-19/England/QEUH-2EA2CE59/2022|2022-03-28|2023-07-24	99.4280715919795	exact
hCoV-19/France/CVL-IPP23490/2022|2022-03-21|2022-04-12	98.1391749108285	exact
hCoV-19/Germany/BW-RKI-I-694056/2022|2022-03-13|2022-04-07	99.3945916857258	exact
hCoV-19/Denmark/DCGC-417364/2022|2022-03-05|2022-03-11	99.7949924382457	exact
hCoV-19/Wales/PHWC-PJPXKY/2022|2022-03-16|2022-04-06	99.2088501508548	exact
hCoV-19/Spain/CB-HUMV-602200230996/2022|2022-03-24|2022-04-19	99.0727364354107	exact
hCoV-19/Denmark/DCGC-442660/2022|2022-03-17|2022-03-24	99.3816165350361	exact
hCoV-19/Germany/BY-RKI-I-645021/2022|2022-03-09|2022-03-31	99.8319836015995	exact
hCoV-19/Israel/CVL-26810/2022|2022-03-06|2022-04-17	99.3137156439356	exact
hCoV-19/France/PDL-IPP25474/2022|2022-03-28|2022-04-19	99.2663390994144	exact
hCoV-19/England/QEUH-2EA01652/2022|2022-03-28|2023-07-24	99.0849145471673	exact
hCoV-19/Sweden/8416765249/2022|2022-03-02|2022-03-16	98.892059761625	exact
hCoV-19/England/MILK-396E1B0/2022|2022-03-07|2022-03-13	99.9025111775977	exact
hCoV-19/Scotland/EDB49741/2022|2022-03-05|2022-03-31	98.0352577042121	exact
hCoV-19/Switzerland/TG-ETHZ-36792580/2022|2022-03-15|2022-03-29	98.5566110570307	exact
hCoV-19/England/MILK-3A59278/2022|2022-03-13|2022-03-19	99.7308572197551	exact
hCoV-19/Germany/NI-RKI-I-670923/2022|2022-03-18|2022-04-01	99.4281677823001	exact
hCoV-19/Germany/BW-RKI-I-611319/2022|2022-03-01|2022-03-28	97.9089873332886	exact
hCoV-19/Brazil/RS-LACENRS-431686296/2022|2022-03-03|2022-04-11	99.6710195038437	exact
hCoV-19/Norway/16231/2022|2022-03-24|2022-04-28	96.0437569209087	exact
hCoV-19/Germany/BW-RKI-I-665439/2022|2022-03-16|2022-04-01	99.2680047225502	exact
hCoV-19/Germany/RP-RKI-I-690966/2022|2022-03-26|2022-04-07	98.9471559756467	exact
hCoV-19/Germany/NW-RKI-I-656911/2022|2022-03-07|2022-03-31	95.0183322681557	exact
hCoV-19/Switzerland/BS-UHB-43398353/2022|2022-03-13|2022-03-31	99.7647296070984	exact
hCoV-19/Denmark/DCGC-462445/2022|2022-03-28|2022-04-05	98.0809947907915	exact
hCoV-19/England/PHEC-YYRKR3T/2022|2022-03-18|2022-04-18	98.6355234414384	exact
hCoV-19/Denmark/DCGC-463818/2022|2022-03-28|2022-04-05	97.7187206020696	exact
hCoV-19/PuertoRico/010322-PRI40701/2022|2022-03-01|2022-06-27	99.3681521812193	exact
hCoV-19/Denmark/DCGC-438688/2022|2022-03-14|2022-03-22	99.401962101868	exact
hCoV-19/Germany/BE-ChVir-LB-220401-4696/2022|2022-03-27|2022-04-04	99.9018612521151	exact
hCoV-19/Denmark/DCGC-405407/2022|2022-03-02|2022-03-08	99.5833893293912	exact
hCoV-19/Scotland/QEUH-3CA29C4/2022|2022-03-27|2022-04-05	99.2184845395855	exact
hCoV-19/USA/HI-H229344/2022|2022-03-28|2022-04-12	99.8823529411765	exact
hCoV-19/USA/CA-SEARCH-118718/2022|2022-03-08|2022-04-12	99.0426899397876	exact
hCoV-19/Germany/BY-MVP-000013135/2022|2022-03-16|2022-04-14	99.748279912737	exact
hCoV-19/Austria/CeMM26140/2022|2022-03|2022-03-31	99.8923754750614	exact
hCoV-19/Denmark/DCGC-447295/2022|2022-03-19|2022-03-28	98.4030392684239	exact
hCoV-19/England/MILK-38F64F1/2022|2022-03-03|2022-03-10	98.5365361324182	exact
hCoV-19/Slovenia/185371/2022|2022-03-31|2022-06-13	99.9159720354934	exact
hCoV-19/Germany/SN-RKI-I-660970/2022|2022-03-09|2022-03-31	99.406398819505	exact
hCoV-19/USA/NY-CDC-LC0564251/2022|2022-03-11|2022-03-29	95.5997112310495	exact
hCoV-19/Netherlands/ZH-RIVM-95864/2022|2022-03-25|2022-04-15	99.0041382094674	exact
hCoV-19/Germany/HB-RKI-I-682015/2022|2022-03-15|2022-04-01	99.0918534901645	exact
hCoV-19/France/HDF-biopath-7740848531/2022|2022-03-10|2022-03-21	99.6201297609843	exact
hCoV-19/Denmark/DCGC-461915/2022|2022-03-26|2022-04-05	99.7312189221879	exact
hCoV-19/USA/RI-Broad-CRSP_6BP5EKGWLTK5B7CL/2022|2022-03-07|2022-03-22	99.2355919133671	exact
hCoV-19/Switzerland/GE-HUG-37454804/2022|2022-03-13|2022-03-24	98.1436642453592	exact
hCoV-19/Norway/15682/2022|2022-03-21|2022-04-28	99.0235227005805	exact
hCoV-19/Spain/CT-HUGTiPM086RR2A4/2022|2022-03-08|2022-03-30	99.7075531950654	exact
hCoV-19/Australia/WA1788/2022|2022-03-02|2022-03-11	99.5880290082054	parent
hCoV-19/Germany/TH-RKI-I-664734/2022|2022-03-11|2022-04-01	99.875659508687	exact
hCoV-19/Wales/PHWC-PJGHM9/2022|2022-03-11|2022-03-30	99.2152127980682	exact
hCoV-19/Poland/Kce-3011/2022|2022-03-04|2022-03-10	93.2032640451325	exact
hCoV-19/Wales/PHWC-PJ8YOQ/2022|2022-03-09|2022-03-30	99.6342527347158	exact
hCoV-19/Switzerland/VD-CHUV-GEN11205/2022|2022-03-20|2022-04-04	99.2751921076474	exact
hCoV-19/England/BRBR-3A4C1A8/2022|2022-03-10|2022-03-19	99.1654889292685	exact
hCoV-19/England/PHEC-YYD1P3A/2022|2022-03-15|2022-03-31	98.7373652573961	exact
hCoV-19/Germany/NW-RKI-I-696260/2022|2022-03-24|2022-04-07	99.5935505542492	exact
hCoV-19/USA/VT-Broad-CRSP_IIHJJTGBU4VYEL6C/2022|2022-03-16|2022-03-25	99.1853019076676	exact
hCoV-19/Denmark/DCGC-465883/2022|2022-03-26|2022-04-05	99.7718886279772	exact
hCoV-19/Denmark/DCGC-448451/2022|2022-03-21|2022-03-29	99.845450880258	exact
hCoV-19/Germany/SL-RKI-I-704504/2022|2022-03-16|2022-04-13	99.3364388887027	exact
hCoV-19/SouthKorea/KDCA33324/2022|2022-03-03|2022-04-01	99.8689163753697	exact
hCoV-19/Germany/BY-RKI-I-689640/2022|2022-03-17|2022-04-07	98.7273765152278	exact
hCoV-19/Denmark/DCGC-439762/2022|2022-03-17|2022-03-23	99.7983532179466	exact
hCoV-19/England/PHEC-YYDAG8A/2022|2022-03-09|2022-04-05	98.9847033114809	exact
hCoV-19/Thailand/DMSc-09340/2022|2022-03-09|2022-04-08	99.0049416747907	exact
hCoV-19/France/HDF-biopath-7749102708/2022|2022-03-03|2022-03-21	98.9343463206374	exact
hCoV-19/England/BRBR-38F841D/2022|2022-03-03|2022-03-10	99.2564930695734	exact
hCoV-19/England/MILK-3B6A7CF/2022|2022-03-19|2022-03-26	99.4144371529531	exact
hCoV-19/France/PAC-LBZCentre-AZ2203070075/2022|2022-03-07|2022-06-15	99.93948969644	exact
hCoV-19/Germany/HH-RKI-I-736190/2022|2022-03-11|2022-04-28	94.8625083836351	exact
hCoV-19/England/PHEC-YYDAN3Z/2022|2022-03-08|2022-04-05	98.9180834621329	exact
hCoV-19/England/PHEC-YYD1RM6/2022|2022-03-12|2022-03-31	99.7614247311828	exact
hCoV-19/Denmark/DCGC-409930/2022|2022-03-02|2022-03-08	98.9010250378088	exact
hCoV-19/Sweden/01_SE100_22CS103127/2022|2022-03-07|2022-03-22	99.3566546039405	exact
hCoV-19/Japan/PG-221629/2022|2022-03-07|2022-05-30	97.8203101348851	exact
hCoV-19/England/PHEC-YYDK7WD/2022|2022-03-08|2022-03-24	99.701352303614	exact
hCoV-19/Australia/SA152726/2022|2022-03-11|2022-04-13	97.7055577984121	exact
hCoV-19/England/MILK-3AE2872/2022|2022-03-15|2022-03-22	99.3103216256224	exact
hCoV-19/Canada/AB-ABPHL-57273/2022|2022-03-01|2022-03-28	99.9191483627543	exact
hCoV-19/Denmark/DCGC-459116/2022|2022-03-26|2022-04-04	99.7681062006385	exact
hCoV-19/USA/IL-CDC-STM-9CNVW2T2Y/2022|2022-03-09|2022-03-24	99.6615054628326	exact
hCoV-19/Netherlands/GR-UMCG-MMB_5155/2022|2022-03-13|2022-05-18	99.5720159061805	exact
hCoV-19/England/PHEP-YYRCFGU/2022|2022-03-04|2022-03-18	98.8270090411051	exact
hCoV-19/Scotland/CVR15919/2022|2022-03-11|2022-04-28	99.16403303089	exact
hCoV-19/Scotland/EDB50169/2022|2022-03-08|2022-03-31	99.0512716996367	exact
hCoV-19/Germany/HH-RKI-I-652064/2022|2022-03-13|2022-03-31	99.7825422173898	exact
hCoV-19/Brunei/7122071132/2022|2022-03-10|2022-06-06	99.419190223595	exact
hCoV-19/Denmark/DCGC-450490/2022|2022-03-22|2022-03-29	99.5632307485553	exact
hCoV-19/Slovakia/BA_22_00017896/2022|2022-03-09|2022-03-30	98.7234042553192	exact
hCoV-19/England/PHEP-YYR3R1Y/2022|2022-03-26|2022-04-20	99.8957071726551	exact
hCoV-19/Denmark/DCGC-427406/2022|2022-03-04|2022-03-17	98.9455004607037	exact
hCoV-19/USA/OR_UO_MW001046_S82_L001/2022|2022-03-01|2022-05-09	99.5662699213234	exact
hCoV-19/Germany/BY-RKI-I-703819/2022|2022-03-29|2022-04-13	99.82845033469	exact
hCoV-19/Belgium/UZA-UA-CV8492725165/2022|2022-03-25|2022-04-07	99.2700729927007	exact
hCoV-19/England/MILK-3B695D5/2022|2022-03-19|2022-03-25	99.9697041101424	exact
hCoV-19/Wales/ALDP-3A96233/2022|2022-03-13|2022-03-22	92.6401630988787	exact
hCoV-19/England/ALDP-3C1F9E0/2022|2022-03-24|2022-03-30	99.4718072937693	exact
hCoV-19/Germany/BY-RKI-I-718198/2022|2022-03-20|2022-04-21	99.9058158700259	exact
hCoV-19/Thailand/NIC_AYA_12048/2022|2022-03|2022-04-04	98.0909488118845	exact
hCoV-19/Germany/BW-RKI-I-636189/2022|2022-03-14|2022-03-28	92.3528617710583	exact
hCoV-19/France/PAC-CERBAHC-03957494/2022|2022-03-28|2022-04-12	99.1574636635225	exact
hCoV-19/England/BRBR-3A833AF/2022|2022-03-13|2022-03-20	95.6646134168097	exact
hCoV-19/Denmark/DCGC-431921/2022|2022-03-13|2022-03-21	96.9157371321059	exact
hCoV-19/Denmark/DCGC-439024/2022|2022-03-14|2022-03-22	92.2456659051203	exact
hCoV-19/Denmark/DCGC-437008/2022|2022-03-13|2022-03-22	99.6270662545357	exact
hCoV-19/Germany/SL-RKI-I-713737/2022|2022-03-16|2022-04-13	94.5330296127563	exact
hCoV-19/Germany/SN-RKI-I-730152/2022|2022-03-23|2022-04-21	98.0900043561304	exact
hCoV-19/England/LSPA-3B35718/2022|2022-03-17|2022-03-24	95.5894226887364	exact
hCoV-19/Canada/ON-PHL-22-16884/2022|2022-03-31|2022-04-12	98.8426860449468	exact
hCoV-19/Germany/SN-RKI-I-729523/2022|2022-03-15|2022-04-21	99.5372233400402	exact
hCoV-19/Netherlands/LI-MVD-CWGS2201226/2022|2022-03-09|2022-03-23	97.7476559315124	exact
hCoV-19/USA/NY-CDC-ASC210738028/2022|2022-03-23|2022-04-04	99.6202318937994	exact
hCoV-19/Canada/MB-CPL-392715/2022|2022-03-14|2022-04-11	91.6520684543862	exact
hCoV-19/Sweden/SUS0010819/2022|2022-03-25|2022-04-04	96.9026845637584	exact
hCoV-19/Wales/PHWC-PJO9SO/2022|2022-03-16|2022-04-08	99.5929352396972	exact
hCoV-19/USA/NY-CDC-ASC210737431/2022|2022-03-21|2022-04-04	99.6643281527978	exact
hCoV-19/Germany/BW-RKI-I-725279/2022|2022-03-23|2022-04-21	99.4031051943261	exact
hCoV-19/Germany/BW-RKI-I-667612/2022|2022-03-03|2022-04-01	99.4022087878686	exact
hCoV-19/Denmark/DCGC-465212/2022|2022-03-28|2022-04-05	99.4028248398027	exact
hCoV-19/Germany/NW-RKI-I-694132/2022|2022-03-23|2022-04-07	99.8351777725453	exact
hCoV-19/Sweden/1074746130/2022|2022-03-07|2022-04-07	98.892059761625	exact
hCoV-19/USA/MA-CDC-STM-4PEBF8M6Z/2022|2022-03-06|2022-03-19	98.8499966472206	exact
hCoV-19/Canada/NB-CHUDGLD-100322-MM00509R/2022|2022-03-10|2022-03-18	99.7441077441078	exact
hCoV-19/Denmark/DCGC-458071/2022|2022-03-27|2022-04-04	99.4757183666611	exact
hCoV-19/Thailand/DMSc-09803/2022|2022-03-03|2022-05-12	97.9948862871753	exact
hCoV-19/England/MILK-3906114/2022|2022-03-03|2022-03-10	98.3380433319876	exact
hCoV-19/Portugal/PT31414/2022|2022-03-26|2022-04-11	99.2728496886046	exact
hCoV-19/Tunisia/S-2776/2022|2022-03-03|2022-12-19	99.7779870828848	exact
hCoV-19/Croatia/32353/2022|2022-03-04|2022-03-22	99.1448675217991	exact
hCoV-19/France/CVL-LBZCentre-A150189844/2022|2022-03-21|2022-03-28	99.3035930561163	exact
hCoV-19/Brazil/PR-NVBS15053GENOV828879460745/2022|2022-03-01|2022-04-29	99.1429147620328	exact
hCoV-19/Germany/BW-RKI-I-627761/2022|2022-03-05|2022-03-28	99.9392487090351	exact
hCoV-19/Turkey/HSGM-GS948/2022|2022-03-10|2022-06-06	99.9360893403747	exact
hCoV-19/Israel/CVL-9001801/2022|2022-03-12|2022-04-17	99.410306238692	exact
hCoV-19/Belgium/rega-35511/2022|2022-03-09|2022-08-25	99.8888402330987	exact
hCoV-19/England/PLYM-3B56E2B/2022|2022-03-16|2022-03-25	99.0344502758714	exact
hCoV-19/Germany/NW-RKI-I-860709/2022|2022-03-21|2022-06-13	94.2661953640133	exact
hCoV-19/Sweden/01_SE100_22CS503961/2022|2022-03-17|2022-03-28	99.0987066943644	exact
hCoV-19/Israel/ICH-741210439/2022|2022-03-19|2022-04-07	99.3105556310284	exact
hCoV-19/France/GES-LBZCentre-VI220307055/2022|2022-03-07|2022-04-13	99.7307213302366	exact
hCoV-19/Germany/BY-LGL-IMS-10272-CVDP-8ad4ffe5-4006-4d09-94f0-01187e093f1b/2022|2022-03-01|2022-03-22	99.2028135990621	exact
hCoV-19/Germany/SN-RKI-I-746057/2022|2022-03-25|2022-04-28	98.6617025558462	exact
hCoV-19/England/LSPA-3918971/2022|2022-03-04|2022-03-10	96.0532956495407	exact
hCoV-19/France/PAC-CHUNICE-2203161484/2022|2022-03-16|2022-03-30	98.8159709374685	exact
hCoV-19/Denmark/DCGC-451693/2022|2022-03-19|2022-03-29	99.815101190076	exact
hCoV-19/France/ARA-HCL722001863601/2022|2022-03-28|2022-04-11	99.0916431166734	exact
hCoV-19/Denmark/DCGC-431897/2022|2022-03-13|2022-03-21	99.5967064358931	exact
hCoV-19/Wales/PHWC-PJFBJY/2022|2022-03-09|2022-03-28	99.6713394593869	exact
hCoV-19/Switzerland/VD-CHUV-GEN11314/2022|2022-03-01|2022-04-14	99.3988447071467	exact
hCoV-19/Germany/SN-RKI-I-729824/2022|2022-03-23|2022-04-21	99.3195682778039	exact
hCoV-19/England/LSPA-3B37EB7/2022|2022-03-18|2022-03-24	94.0855874041179	exact
hCoV-19/Italy/VEN-IZSVe-22RS8101-1_TV/2022|2022-03-14|2022-03-29	98.0482397205052	exact
hCoV-19/Spain/NC-CHN-01006226/2022|2022-03-03|2022-03-21	99.3002287713632	exact
hCoV-19/CzechRepublic/FNHK-Ps-004709/2022|2022-03-31|2022-04-13	98.4264199365165	exact
hCoV-19/England/LSPA-39C1F48/2022|2022-03-08|2022-03-15	98.8426860449468	exact
hCoV-19/Norway/13952/2022|2022-03-07|2022-04-01	99.0263882360841	exact
hCoV-19/France/HDF-CERBAHC-03890169/2022|2022-03-28|2022-04-11	94.5037245822428	exact
hCoV-19/Denmark/DCGC-421145/2022|2022-03-07|2022-03-15	98.1414888254075	exact
hCoV-19/Scotland/SCOT-7681/2022|2022-03-11|2022-04-04	99.4223729724284	exact
hCoV-19/NorthernIreland/NIRE-01b292/2022|2022-03-08|2022-03-28	98.1260933925447	exact
hCoV-19/USA/VA-DCLS-13742/2022|2022-03-03|2022-09-20	93.1925040300913	exact
hCoV-19/Denmark/DCGC-425800/2022|2022-03-11|2022-03-17	99.6241232338826	exact
hCoV-19/Denmark/DCGC-449359/2022|2022-03-16|2022-03-29	99.7277768442279	exact
hCoV-19/England/ALDP-3A03C24/2022|2022-03-08|2022-03-17	99.1454716727224	exact
hCoV-19/Romania/TM_510349/2022|2022-03-08|2022-04-07	99.928646665081	exact
hCoV-19/Denmark/DCGC-444225/2022|2022-03-18|2022-03-25	95.2623808884713	exact
hCoV-19/England/NEWC-38CBE15/2022|2022-03-02|2022-03-08	99.6134063939221	exact
hCoV-19/Malaysia/UNIMAS-GHML1543/2022|2022-03-31|2022-05-04	99.1267995010283	exact
hCoV-19/USA/MA-Broad-CRSP_Y2Z7HYFLPOI7ZEMA/2022|2022-03-05|2022-03-25	99.5339792805177	exact
hCoV-19/Germany/SN-RKI-I-695796/2022|2022-03-28|2022-04-07	96.8965401297872	exact
hCoV-19/Germany/BY-RKI-I-658062/2022|2022-03-09|2022-03-31	92.2331729960645	exact
hCoV-19/Scotland/QEUH-3974BB9/2022|2022-03-06|2022-03-15	99.0277217063652	exact
hCoV-19/Wales/PHWC-PJRIKC/2022|2022-03-04|2022-03-28	99.7917576327545	exact
hCoV-19/Indonesia/ST-NIHRD-WGS_22_04604/2022|2022-03-04|2022-05-04	99.4829265016956	exact
hCoV-19/Denmark/DCGC-460543/2022|2022-03-27|2022-04-05	99.6979663064635	exact
hCoV-19/USA/CA-CDC-STM-XJY8NNERB/2022|2022-03-14|2022-04-04	99.584909450005	exact
hCoV-19/Germany/NW-RKI-I-705778/2022|2022-03-08|2022-04-13	99.8145275510892	exact
hCoV-19/Norway/OUS-23856/2022|2022-03-31|2022-04-28	99.5436394751854	exact
hCoV-19/Denmark/DCGC-435491/2022|2022-03-14|2022-03-22	99.5867490928639	exact
hCoV-19/Denmark/DCGC-426798/2022|2022-03-11|2022-03-17	98.3469408325774	exact
hCoV-19/Germany/HH-RKI-I-669100/2022|2022-03-20|2022-04-01	98.6374910808331	exact
hCoV-19/Israel/ICH-741214374/2022|2022-03-31|2022-04-11	98.719603314767	exact
hCoV-19/England/QEUH-3CDAAB1/2022|2022-03-22|2022-05-19	99.5290001345714	exact
hCoV-19/Denmark/DCGC-443533/2022|2022-03-19|2022-03-25	98.9080768713883	exact
hCoV-19/France/IDF-IPP26593/2022|2022-03-28|2022-04-20	99.7779945507753	exact
hCoV-19/England/MILK-394F1E2/2022|2022-03-05|2022-03-12	99.5562577738932	exact
hCoV-19/USA/CA-CDPH-2000066964/2022|2022-03-24|2022-05-10	99.7679033939924	exact
hCoV-19/Germany/TH-RKI-I-682033/2022|2022-03-09|2022-04-01	99.1079513062142	exact
hCoV-19/England/PHEP-YYRX3OR/2022|2022-03-14|2022-03-28	99.8216929080877	exact
hCoV-19/England/BRBR-3AAD72B/2022|2022-03-14|2022-03-21	99.7409500740143	exact
hCoV-19/England/PLYM-3C3E338/2022|2022-03-24|2022-04-01	98.798950343157	exact
hCoV-19/Denmark/DCGC-440489/2022|2022-03-17|2022-03-24	99.8185178961519	exact
hCoV-19/Netherlands/GR-UMCG-MMB_5161/2022|2022-03-16|2022-05-18	96.0607898638631	exact
hCoV-19/England/MILK-3A0F4A8/2022|2022-03-09|2022-03-17	99.4583501547571	exact
hCoV-19/England/PHEP-YYR1DZF/2022|2022-03-14|2022-04-04	99.7544072130265	exact
hCoV-19/Slovakia/BA_22_00017447/2022|2022-03-11|2022-03-28	98.5693704559922	exact
hCoV-19/Germany/BE-ChVir-LB-220311-5140/2022|2022-03-05|2022-03-17	99.8611675470676	exact
hCoV-19/Canada/ON-KHS-22-03489-v1/2022|2022-03-16|2022-04-22	98.9872645982929	exact
hCoV-19/Denmark/DCGC-450284/2022|2022-03-22|2022-03-29	99.6034279952949	exact
hCoV-19/Slovenia/08-089884-MB/2022|2022-03-14|2022-04-01	98.5928705440901	exact
hCoV-19/Germany/BW-RKI-I-683257/2022|2022-03-17|2022-04-01	99.7077911046176	exact
hCoV-19/Switzerland/SG-ETHZ-36946691/2022|2022-03-24|2022-04-19	98.2427846655243	exact
hCoV-19/Turkey/HSGM-G5898/2022|2022-03-02|2022-03-30	99.552625382623	exact
hCoV-19/France/IDF-CERBAHC-03658188/2022|2022-03-14|2022-03-31	98.8452888456245	exact
hCoV-19/England/PLYM-3BE6136/2022|2022-03-22|2022-04-01	98.9469788722918	exact
hCoV-19/USA/CA-SEARCH-89929/2022|2022-03-29|2022-07-22	99.3958312355251	exact
hCoV-19/England/ALDP-3A9850B/2022|2022-03-12|2022-03-21	98.8998788857489	exact
hCoV-19/Sweden/EP1006440/2022|2022-03-31|2022-04-14	99.2951600993489	exact
hCoV-19/Spain/CL-28476/2022|2022-03-30|2022-04-28	99.0319653120903	exact
hCoV-19/Germany/BY-RKI-I-612986/2022|2022-03-07|2022-03-28	99.297738651255	exact
hCoV-19/Scotland/SCOT-8640/2022|2022-03-21|2022-04-14	97.4907500840901	exact
hCoV-19/SouthAfrica/NICD-N37526/2022|2022-03-07|2022-04-08	99.2867476365104	exact
hCoV-19/Germany/BY-RKI-I-673471/2022|2022-03-21|2022-04-01	99.4723221187779	exact
hCoV-19/Germany/SL-RKI-I-653690/2022|2022-03-10|2022-03-31	99.0048584352488	exact
hCoV-19/France/BRE-2203502616/2022|2022-03-01|2022-03-10	96.1720719206856	exact
hCoV-19/England/PHEP-YYRPIWR/2022|2022-03-03|2022-03-23	91.6397523886422	exact
hCoV-19/England/LSPA-3CE09F7/2022|2022-03-28|2022-04-05	99.6769525860618	exact
hCoV-19/France/HDF-biopath-7746487698/2022|2022-03-25|2022-04-08	99.7344270010421	exact
hCoV-19/Germany/BY-RKI-I-610168/2022|2022-03-04|2022-03-28	99.5429953963507	exact
hCoV-19/USA/CT-Broad-CRSP_5XYP372L2EUAHNMG/2022|2022-03-12|2022-03-22	98.2841804838271	exact
hCoV-19/Germany/BY-RKI-I-689022/2022|2022-03-25|2022-04-01	99.9024521510983	exact
hCoV-19/Germany/BY-RKI-I-657359/2022|2022-03-07|2022-03-31	95.0415438220316	exact
hCoV-19/Denmark/DCGC-447495/2022|2022-03-20|2022-03-28	92.6249035332014	exact
hCoV-19/Germany/NI-RKI-I-625595/2022|2022-03-02|2022-03-28	97.897675670221	exact
hCoV-19/SouthKorea/KDCA42759/2022|2022-03-24|2022-05-30	98.228419386346	exact
hCoV-19/England/LSPA-3B89627/2022|2022-03-20|2022-03-26	99.2060287982775	exact
hCoV-19/Australia/ACT4382/2022|2022-03-15|2022-04-01	94.3244516215853	exact
hCoV-19/Switzerland/VS-ICH-2220362182/2022|2022-03-26|2022-04-08	99.1822311963655	exact
hCoV-19/France/GES-HMN-22042060362/2022|2022-03-14|2022-04-25	99.8587903036008	exact
hCoV-19/Denmark/DCGC-408618/2022|2022-03-01|2022-03-14	99.6074484146955	exact
hCoV-19/USA/MI-SHMSU-I_0164_A10_7/2022|2022-03-24|2022-08-23	98.7653074956264	exact
hCoV-19/England/PLYM-3917356/2022|2022-03-03|2022-03-10	99.1084645404387	exact
hCoV-19/Germany/BW-RKI-I-698509/2022|2022-03-22|2022-04-11	99.8674866637219	exact
hCoV-19/Israel/ICH-741208709/2022|2022-03-17|2022-04-07	98.3315954118874	exact
hCoV-19/Croatia/33133/2022|2022-03-03|2022-03-24	93.7298819742489	exact
hCoV-19/England/PHEC-YYD57CT/2022|2022-03-22|2022-04-08	98.3310946944258	exact
hCoV-19/England/MILK-38BB258/2022|2022-03-01|2022-03-07	99.5020691047337	parent
hCoV-19/England/PHEC-YYDCX8E/2022|2022-03-09|2022-03-25	98.8106437306814	exact
hCoV-19/USA/WA-CDC-UW22032838354/2022|2022-03-28|2022-04-15	99.2001355702423	exact
hCoV-19/Denmark/DCGC-467436/2022|2022-03-31|2022-04-06	99.140593527595	exact
hCoV-19/England/BRBR-3A6F039/2022|2022-03-11|2022-03-19	99.0474267057121	exact
hCoV-19/Germany/BE-RKI-I-658553/2022|2022-03-15|2022-03-31	99.6843837088272	exact
hCoV-19/England/PHEC-YYRMTZG/2022|2022-03-29|2022-04-18	99.731345288468	exact
hCoV-19/France/GES-LBZCentre-CE220307146/2022|2022-03-07|2022-05-05	99.8317857623469	exact
hCoV-19/USA/MI-SHMSU-I_0296_B01_7/2022|2022-03-19|2022-08-23	97.7779271859347	exact
hCoV-19/France/HDF-biopath-7703080247/2022|2022-03-17|2022-03-28	99.5058325209265	exact
hCoV-19/England/NEWC-3AD7E05/2022|2022-03-15|2022-03-22	99.4852817493692	exact
hCoV-19/Lithuania/LSMULKKGMMK42C72/2022|2022-03-30|2022-04-20	99.4757712211842	exact
hCoV-19/England/MILK-3A01488/2022|2022-03-10|2022-03-16	96.0200511371282	exact
hCoV-19/France/NAQ-alpigene-2203230090/2022|2022-03-21|2022-04-01	97.5474364150182	exact
hCoV-19/Belgium/ULG-25726/2022|2022-03-31|2022-04-13	99.5919330905167	exact
hCoV-19/Germany/BW-RKI-I-712821/2022|2022-03-17|2022-04-13	96.4740450538687	exact
hCoV-19/Austria/AGES-659717/2022|2022-03-04|2022-04-27	96.2094779987128	exact
hCoV-19/Germany/BY-RKI-I-603884/2022|2022-03-02|2022-03-11	99.5997174476101	exact
hCoV-19/Australia/ACT4325/2022|2022-03-13|2022-04-02	99.378004908718	exact
hCoV-19/Slovakia/BA_22_00022578/2022|2022-03-26|2022-04-10	99.0140183781608	exact
hCoV-19/Denmark/DCGC-449655/2022|2022-03-21|2022-03-29	99.3177617207192	exact
hCoV-19/SouthAfrica/NICD-N38619/2022|2022-03-24|2022-04-25	99.8284157050096	exact
hCoV-19/Belgium/rega-40171/2022|2022-03-19|2022-08-26	99.3869370431502	exact
hCoV-19/USA/VT-Broad-CRSP_O3MRJJQOAV5MXUY5/2022|2022-03-25|2022-04-10	92.8600187894242	exact
hCoV-19/Italy/UMB-IZSGC-30302.1.41/2022|2022-03-14|2022-03-24	99.5807198202127	exact
hCoV-19/Denmark/DCGC-432246/2022|2022-03-14|2022-03-21	96.588808603596	exact
hCoV-19/USA/MA-Broad-CRSP_SP7TV3RDPFNE7LRM/2022|2022-03-14|2022-03-25	98.2733764709827	exact
hCoV-19/Denmark/DCGC-413598/2022|2022-03-02|2022-03-10	99.1295580574693	exact
hCoV-19/France/BFC-alpigene-2204010107/2022|2022-03-28|2022-04-20	99.8519714708653	exact
hCoV-19/England/NEWC-3A85D81/2022|2022-03-13|2022-03-21	95.2462656439241	exact
hCoV-19/Germany/BY-RKI-I-652712/2022|2022-03-02|2022-03-31	99.1321247863821	exact
hCoV-19/Belgium/AZDelta-2209-11341/2022|2022-03-07|2022-03-10	98.4176577302963	exact
hCoV-19/USA/MA-Broad-CRSP_RO24ORZ5B3Q6GSXY/2022|2022-03-21|2022-04-08	96.5266369396855	exact
hCoV-19/Germany/NW-RKI-I-686544/2022|2022-03-17|2022-04-01	90.6424487050118	exact
hCoV-19/USA/HI-H229293/2022|2022-03-28|2022-04-09	99.3305748982407	exact
hCoV-19/Switzerland/VD-CHUV-GEN11244/2022|2022-03-24|2022-04-04	99.5066286289646	exact
hCoV-19/USA/MA-Broad-CRSP_CY2KB4AKVCQIY7LP/2022|2022-03-23|2022-04-08	99.7113028299037	exact
hCoV-19/Germany/NW-RKI-I-609505/2022|2022-03-05|2022-03-28	99.8488715744223	exact
hCoV-19/England/PLYM-3C460FA/2022|2022-03-24|2022-03-31	99.0378145606244	exact
hCoV-19/CzechRepublic/UKDD-ZUUL-D202205769/2022|2022-03-13|2022-04-13	99.0161512373661	exact
hCoV-19/Australia/QLD0x00D7A8/2022|2022-03-02|2022-04-01	99.6503378946307	exact
hCoV-19/USA/NV-CDC-QDX35083913/2022|2022-03-20|2022-04-02	99.8284214775939	exact
hCoV-19/Germany/SN-RKI-I-741819/2022|2022-03-30|2022-04-28	99.584464327603	exact
hCoV-19/England/ALDP-393B723/2022|2022-03-03|2022-03-11	99.068093123402	exact
hCoV-19/USA/WA-CDC-UW22032397760/2022|2022-03-23|2022-04-08	99.196746314184	exact
hCoV-19/Denmark/DCGC-447508/2022|2022-03-21|2022-03-28	99.8052580331061	exact
hCoV-19/France/HDF-IPP17169/2022|2022-03-07|2022-03-15	99.6131723233207	exact
hCoV-19/Singapore/2823/2022|2022-03-10|2022-03-21	99.4367141659681	exact
hCoV-19/England/LSPA-3CD2D56/2022|2022-03-28|2022-04-05	98.9436145875387	exact
hCoV-19/Wales/PHWC-PJUN3B/2022|2022-03-21|2022-04-13	99.5369749026976	exact
hCoV-19/USA/OK-OKPHL0014602/2022|2022-03-17|2022-05-19	94.6901465250706	exact
hCoV-19/Italy/VEN-ULSS3GEN-7002188133_VE/2022|2022-03-07|2022-03-16	99.0580002691428	exact
hCoV-19/Italy/CAM-TIGEM-IZSM-COLLI-27722/2022|2022-03-06|2022-03-16	98.8655377819423	exact
hCoV-19/Norway/OUS-23647/2022|2022-03-30|2022-04-28	99.6476628301064	exact
hCoV-19/England/PHEC-YYD3HOP/2022|2022-03-20|2022-04-07	99.761688987346	exact
hCoV-19/Denmark/DCGC-416957/2022|2022-03-02|2022-03-11	99.2536811672158	exact
hCoV-19/Denmark/DCGC-436727/2022|2022-03-14|2022-03-22	99.8051337185862	exact
hCoV-19/Denmark/DCGC-432607/2022|2022-03-13|2022-03-21	99.1407665973015	exact
hCoV-19/England/LSPA-3CB8BB6/2022|2022-03-27|2022-04-04	98.4524290135917	exact
hCoV-19/Germany/BY-RKI-I-609115/2022|2022-03-03|2022-03-28	99.0211577920549	exact
hCoV-19/Germany/BW-RKI-I-636103/2022|2022-03-09|2022-03-28	86.9321463762699	exact
hCoV-19/Slovenia/23-018995-MB/2022|2022-03-22|2022-04-08	99.399852477704	exact
hCoV-19/Austria/LB-R00064-S327/2022|2022-03-02|2022-03-10	98.7266496438651	exact
hCoV-19/England/PHEC-YYRJ618/2022|2022-03-22|2022-04-18	99.5237456399249	exact
hCoV-19/Slovakia/BA_22_00024622/2022|2022-03-24|2022-05-05	98.9972163530872	exact
hCoV-19/England/LSPA-3CDAF94/2022|2022-03-29|2022-04-05	99.724128650249	exact
hCoV-19/Italy/VEN-ULSS3GEN-7002201532_VE/2022|2022-03-16|2022-03-30	98.6071861122325	exact
hCoV-19/Wales/PHWC-PJQCWC/2022|2022-03-17|2022-04-06	96.7470404775479	exact
hCoV-19/Denmark/DCGC-439158/2022|2022-03-14|2022-03-22	99.8824082784572	exact
hCoV-19/Denmark/DCGC-436888/2022|2022-03-09|2022-03-22	98.9106458071741	exact
hCoV-19/USA/MN-MDH-23457/2022|2022-03-28|2022-04-13	99.8924261270044	exact
hCoV-19/Denmark/DCGC-460203/2022|2022-03-26|2022-04-04	99.6875419970434	exact
hCoV-19/CzechRepublic/30SVAN40682/2022|2022-03-30|2022-04-22	99.0117838829083	exact
hCoV-19/Denmark/DCGC-458739/2022|2022-03-27|2022-04-04	98.6724920181482	exact
hCoV-19/Denmark/DCGC-406429/2022|2022-03-01|2022-03-08	98.6292165031582	exact
hCoV-19/Wales/PHWC-PJIGNE/2022|2022-03-19|2022-04-13	98.864017157027	exact
hCoV-19/SouthKorea/KDCA42942/2022|2022-03-28|2022-05-30	91.8769954629474	exact
hCoV-19/England/PLYM-3C3E110/2022|2022-03-24|2022-04-01	98.3716861795182	exact
hCoV-19/Denmark/DCGC-417275/2022|2022-03-03|2022-03-11	99.8420911167854	exact
hCoV-19/Sweden/DA10517293/2022|2022-03-02|2022-04-29	98.8655433979996	exact
hCoV-19/Spain/MD-HGUGM-6545999/2022|2022-03-08|2022-03-18	96.9406944724293	exact
hCoV-19/Denmark/DCGC-408429/2022|2022-03-02|2022-03-08	97.6978659048899	exact
hCoV-19/Denmark/DCGC-450531/2022|2022-03-21|2022-03-29	98.6422450008402	exact
hCoV-19/Germany/RP-RKI-I-716087/2022|2022-03-31|2022-04-21	99.3360967883261	exact
hCoV-19/Scotland/QEUH-3AE90CE/2022|2022-03-15|2022-03-23	99.781321491051	exact
hCoV-19/Denmark/DCGC-409675/2022|2022-03-02|2022-03-08	99.5866240967905	exact
hCoV-19/Germany/SL-RKI-I-710176/2022|2022-03-19|2022-04-13	86.1636485580148	exact
hCoV-19/England/PHEC-YYRGSO3/2022|2022-03-17|2022-04-15	99.7045393499866	exact
hCoV-19/Netherlands/GE-RIVM-94283/2022|2022-03-13|2022-04-01	97.3972047802309	exact
hCoV-19/Japan/PG-211838/2022|2022-03-07|2022-04-04	99.1225416036309	exact
hCoV-19/Norway/OUS-23040/2022|2022-03-19|2022-04-06	99.2382039063024	exact
hCoV-19/Philippines/PH-PGC-113124/2022|2022-03-20|2023-04-04	97.7314674989094	exact
hCoV-19/USA/FL-CDC-STM-VN6UP8WS2/2022|2022-03-01|2022-03-18	98.2459082371881	exact
hCoV-19/Denmark/DCGC-421835/2022|2022-03-07|2022-03-15	99.7548772707431	exact
hCoV-19/France/ARA-HMN-22042071057/2022|2022-03-28|2022-04-25	98.6925688165899	exact
hCoV-19/Germany/NW-RKI-I-673297/2022|2022-03-21|2022-04-01	99.6321171824901	exact
hCoV-19/USA/FL-CDC-STM-V2KMJBA7B/2022|2022-03-31|2022-04-14	99.4874028410614	exact
hCoV-19/England/QEUH-3C0532B/2022|2022-03-22|2022-03-30	99.1824788050061	exact
hCoV-19/Scotland/QEUH-3C5B7C0/2022|2022-03-25|2022-04-02	99.2429085770046	exact
hCoV-19/England/PHEP-YYRIP3T/2022|2022-03-25|2022-04-11	95.6959213891506	exact
hCoV-19/Denmark/DCGC-470023/2022|2022-03-31|2022-04-08	99.8387313533127	exact
hCoV-19/Spain/IB-HUSE-04750/2022|2022-03-23|2022-04-04	99.673664378953	exact
hCoV-19/Germany/BY-RKI-I-648480/2022|2022-03-09|2022-03-31	99.6133544027166	exact
hCoV-19/Austria/CeMM26707/2022|2022-03|2022-04-08	95.3703703703704	exact
hCoV-19/England/ALDP-3B24169/2022|2022-03-16|2022-03-24	99.1824788050061	exact
hCoV-19/England/QEUH-3CFA189/2022|2022-03-29|2022-04-05	99.1421073879693	exact
hCoV-19/Denmark/DCGC-469341/2022|2022-03-31|2022-04-08	99.6976212874614	exact
hCoV-19/Denmark/DCGC-454634/2022|2022-03-25|2022-03-31	99.8655688119644	exact
hCoV-19/Denmark/DCGC-426610/2022|2022-03-10|2022-03-17	99.4926757156296	exact
hCoV-19/Denmark/DCGC-436987/2022|2022-03-14|2022-03-22	92.0833612994161	exact
hCoV-19/env/Austria/CeMM26021/2022|2022-03-01|2022-03-23	97.4100235452405	parent
hCoV-19/Reunion/CHU722031122801/2022|2022-03-11|2022-05-17	99.9931686989787	exact
hCoV-19/England/BRBR-3A75F8E/2022|2022-03-12|2022-03-19	98.7148432243305	exact
hCoV-19/Japan/RIMD09244/2022|2022-03-08|2022-06-21	99.4742834181623	exact
hCoV-19/England/MILK-3A09B30/2022|2022-03-09|2022-03-17	98.3995922528033	exact
hCoV-19/France/BRE-cerba-22T0286693/2022|2022-03-28|2022-05-03	99.007177835916	exact
hCoV-19/Wales/PHWC-PE95GA/2022|2022-03-03|2022-03-21	99.5110515740121	exact
hCoV-19/Canada/ON-PHL-22-17522/2022|2022-03-28|2022-04-12	97.8369104487654	exact
hCoV-19/Israel/ICH-741210059/2022|2022-03-20|2022-04-07	91.4246196403873	exact
hCoV-19/Luxembourg/LNS0937889/2022|2022-03-10|2022-05-02	99.2442135096835	exact
hCoV-19/Scotland/EDB50908/2022|2022-03-13|2022-04-04	98.741757502355	exact
hCoV-19/Turkey/HSGM-G5838/2022|2022-03-02|2022-03-30	99.1422516734502	exact
hCoV-19/USA/MA-Broad-CRSP_ZCOHDSXFSUV5TLJN/2022|2022-03-16|2022-03-25	98.8433298689107	exact
hCoV-19/Spain/CT-HUB04691/2022|2022-03-29|2022-04-25	98.6610146682815	exact
hCoV-19/Germany/BW-RKI-I-679940/2022|2022-03-23|2022-04-01	99.8029288845095	exact
hCoV-19/England/BRBR-399D4CE/2022|2022-03-08|2022-03-16	98.0352577042121	exact
hCoV-19/Germany/SH-RKI-I-655834/2022|2022-03-02|2022-03-31	99.7041320646875	exact
hCoV-19/England/LSPA-3B3361D/2022|2022-03-17|2022-03-24	98.7787646346387	exact
hCoV-19/Croatia/33586/2022|2022-03-16|2022-03-30	99.5643216589551	exact
hCoV-19/USA/HI-CDC-2-5903994/2022|2022-03-30|2022-05-04	99.150036954915	exact
hCoV-19/England/LSPA-39A4048/2022|2022-03-04|2022-03-14	99.1149251219923	exact
hCoV-19/Israel/CVL-8010771/2022|2022-03-03|2022-04-17	98.2957779489068	exact
hCoV-19/Wales/PHWC-PJQ8Q6/2022|2022-03-17|2022-04-06	98.5626214568116	exact
hCoV-19/England/PHEP-YYRQE3F/2022|2022-03-11|2022-03-28	98.7821289193917	exact
hCoV-19/Germany/BY-RKI-I-628326/2022|2022-03-08|2022-03-28	96.0506856681904	exact
hCoV-19/Denmark/DCGC-449164/2022|2022-03-21|2022-03-29	99.5428878730842	parent
hCoV-19/Denmark/DCGC-405653/2022|2022-03-02|2022-03-08	86.1376159118398	exact
hCoV-19/England/PHEC-YYDKYHO/2022|2022-03-07|2022-03-23	99.7349260141597	exact
hCoV-19/USA/CA-CDC-ASC210849262/2022|2022-03-30|2022-04-14	98.5837522075805	exact
hCoV-19/France/ARA-HMN-22052130378/2022|2022-03-21|2022-05-27	98.7486965589155	exact
hCoV-19/France/CVL-LBZCentre-A16011202085/2022|2022-03-07|2022-03-29	98.7335290503175	exact
hCoV-19/England/BRBR-39A6583/2022|2022-03-07|2022-03-14	97.0697079800834	exact
hCoV-19/Luxembourg/LNS0218032/2022|2022-03-17|2022-05-02	99.3758855677755	exact
hCoV-19/Italy/CAM-TIGEM-IZSM-COLLI-27654/2022|2022-03-06|2022-03-16	98.7450639180778	exact
hCoV-19/Scotland/QEUH-2EA1DF49/2022|2022-03-29|2023-08-02	97.8805006055713	exact
hCoV-19/Japan/4VB-437/2022|2022-03-08|2022-03-30	99.1400738998992	exact
hCoV-19/France/NAQ-HCL722001717801/2022|2022-03-21|2022-04-11	99.5996501143857	exact
hCoV-19/Denmark/DCGC-461906/2022|2022-03-28|2022-04-05	99.6405053084263	exact
hCoV-19/England/PHEP-YYRSZ8K/2022|2022-03-31|2022-04-15	99.9629816590947	exact
hCoV-19/Scotland/SCOT-7929/2022|2022-03-16|2022-04-04	99.0783410138249	exact
hCoV-19/Denmark/DCGC-433483/2022|2022-03-09|2022-03-21	99.6510652575071	exact
hCoV-19/Germany/BE-RKI-I-661232/2022|2022-03-14|2022-03-31	98.5792496557283	exact
hCoV-19/Germany/TH-RKI-I-806936/2022|2022-03-02|2022-05-20	99.5174747847066	exact
hCoV-19/France/OCC-GENBIO-C16GN0800026/2022|2022-03-21|2022-04-19	99.996622648519	exact
hCoV-19/Denmark/DCGC-449050/2022|2022-03-19|2022-03-29	98.7351964303687	exact
hCoV-19/England/PHEC-YYD5I91/2022|2022-03-22|2022-04-08	99.8185666767463	exact
hCoV-19/Wales/PHWC-PJUN6Z/2022|2022-03-20|2022-04-13	98.8372093023256	exact
hCoV-19/England/BRBR-3BA642A/2022|2022-03-21|2022-03-27	92.8001615672019	exact
hCoV-19/Scotland/QEUH-390CD0B/2022|2022-03-03|2022-03-11	99.2060287982775	exact
hCoV-19/England/MILK-3959A35/2022|2022-03-05|2022-03-13	99.1488359574754	exact
hCoV-19/Germany/TH-RKI-I-634621/2022|2022-03-11|2022-03-28	98.1886006183627	exact
hCoV-19/France/NOR-HMN-22032110292/2022|2022-03-07|2022-03-28	99.6504671640788	exact
hCoV-19/France/PAC-CERBAHC-03693393/2022|2022-03-14|2022-03-25	99.1138263233863	exact
hCoV-19/Sweden/01_SE100_22CS503998/2022|2022-03-18|2022-03-28	98.5743995706427	exact
hCoV-19/Austria/LB-R00066-S330/2022|2022-03-16|2022-03-23	99.0187182847733	exact
hCoV-19/England/LSPA-3CCE79B/2022|2022-03-28|2022-04-04	98.9974431435877	exact
hCoV-19/USA/CO-CDC-MMB14771955/2022|2022-03-17|2022-04-01	99.0990688136619	exact
hCoV-19/Switzerland/BE-SRO-500009_6124/2022|2022-03-17|2022-04-08	98.8566047888082	exact
hCoV-19/France/BRE-IPP26863/2022|2022-03-30|2022-04-21	99.3474385280366	exact
hCoV-19/USA/FL-CDC-STM-G78TZP458/2022|2022-03-26|2022-04-07	99.0492450872083	exact
hCoV-19/Denmark/DCGC-462831/2022|2022-03-28|2022-04-05	99.6241232338826	exact
hCoV-19/Germany/SH-RKI-I-707759/2022|2022-03-30|2022-04-13	99.1053644373924	exact
hCoV-19/France/GES-LBZCentre-RB220307097/2022|2022-03-07|2022-04-13	99.1860895301517	exact
hCoV-19/England/LSPA-3ADEF83/2022|2022-03-15|2022-03-22	98.9133360247611	exact
hCoV-19/Canada/ON-KHS-22-02821-v1/2022|2022-03-08|2022-06-27	99.223451104313	exact
hCoV-19/Germany/BY-RKI-I-658453/2022|2022-03-14|2022-03-31	98.5132362339803	exact
hCoV-19/Denmark/DCGC-470849/2022|2022-03-31|2022-04-08	99.8420433540581	exact
hCoV-19/England/PHEC-YYRM7I6/2022|2022-03-30|2022-04-18	99.5329301075269	exact
hCoV-19/England/LSPA-3B0957D/2022|2022-03-15|2022-03-24	99.0747905662282	exact
hCoV-19/Denmark/DCGC-470097/2022|2022-03-31|2022-04-08	99.8085513720485	exact
hCoV-19/France/NAQ-CHUP-2203250652/2022|2022-03-25|2022-04-15	99.2307692307692	exact
hCoV-19/Portugal/PT31336/2022|2022-03-25|2022-04-11	97.9920490532983	exact
hCoV-19/Denmark/DCGC-442277/2022|2022-03-18|2022-03-24	98.9594871278488	exact
hCoV-19/Germany/BW-RKI-I-668305/2022|2022-03-06|2022-04-01	92.7403069466882	exact
hCoV-19/France/BFC-HMN-22032240758/2022|2022-03-21|2022-04-14	97.5262998689208	exact
hCoV-19/Bahrain/830401474/2022|2022-03-07|2022-03-30	93.6078589691832	exact
hCoV-19/England/PHEC-YYRKYF6/2022|2022-03-28|2022-04-18	98.6491481568601	exact
hCoV-19/Wales/PHWC-PJYGGM/2022|2022-03-02|2022-03-21	99.2199270146306	exact
hCoV-19/Denmark/DCGC-412057/2022|2022-03-03|2022-03-09	98.5838926174497	exact
hCoV-19/England/PHEC-YYRMJFU/2022|2022-03-27|2022-04-18	98.5990727675872	exact
hCoV-19/Denmark/DCGC-448867/2022|2022-03-21|2022-03-29	98.9178289363132	exact
hCoV-19/Scotland/EDB55701/2022|2022-03-28|2022-05-04	98.798950343157	exact
hCoV-19/England/PHEC-YYD3IDX/2022|2022-03-21|2022-04-07	95.5083693938479	exact
hCoV-19/Germany/NW-RKI-I-686526/2022|2022-03-15|2022-04-01	99.085129998991	exact
hCoV-19/Germany/SL-RKI-I-770743/2022|2022-03-30|2022-05-05	99.0710932260228	exact
hCoV-19/Slovenia/175302/2022|2022-03-11|2022-03-31	92.3374613003096	exact
hCoV-19/England/PHEC-YYRJB3S/2022|2022-03-24|2022-04-18	98.2252697388323	exact
hCoV-19/England/PLYM-3BC96D0/2022|2022-03-21|2022-03-30	99.3540573274122	exact
hCoV-19/Denmark/DCGC-438952/2022|2022-03-16|2022-03-22	99.778143803153	exact
hCoV-19/Denmark/DCGC-414612/2022|2022-03-03|2022-03-10	99.8319610149555	exact
hCoV-19/Poland/WSSEGorzow-22S2271/2022|2022-03-09|2022-04-04	95.8886610414496	exact
hCoV-19/England/PLYM-3A00146/2022|2022-03-08|2022-03-16	99.125285964204	exact
hCoV-19/Germany/NW-RKI-I-625283/2022|2022-03-02|2022-03-28	99.3306199333984	exact
hCoV-19/England/PHEC-YYD3BF9/2022|2022-03-14|2022-04-06	99.157322231921	exact
hCoV-19/England/PHEC-YYRBXBJ/2022|2022-03-22|2022-04-13	99.1069030351867	exact
hCoV-19/England/PHEP-YYRXN7B/2022|2022-03-13|2022-03-28	99.8486071861122	exact
hCoV-19/Italy/TAA-PAB_SABES_1900905717/2022|2022-03-29|2022-12-23	97.1626414457017	exact
hCoV-19/Italy/UMB-IZSGC-31858-1-82/2022|2022-03-21|2022-03-30	99.4299701572612	exact
hCoV-19/Germany/NW-RKI-I-614680/2022|2022-03-07|2022-03-28	98.8406379841844	exact
hCoV-19/Wales/PHWC-PJFA8P/2022|2022-03-08|2022-03-28	99.1085790884719	exact
hCoV-19/Finland/THL-202209674/2022|2022-03-10|2022-05-11	99.7141031246847	exact
hCoV-19/Wales/PHWC-PJNQA4/2022|2022-03-07|2022-03-23	98.1996177959567	exact
hCoV-19/Germany/NW-RKI-I-709580/2022|2022-03-31|2022-04-13	99.1764269078881	exact
hCoV-19/Germany/BW-RKI-I-686566/2022|2022-03-18|2022-04-01	99.8131222180694	exact
hCoV-19/England/PHEP-YYROHWS/2022|2022-03-10|2022-04-01	97.3354864755753	exact
hCoV-19/Australia/QLD0x00D77C/2022|2022-03-14|2022-04-01	98.1441011330397	exact
hCoV-19/England/BRBR-3B0CDCD/2022|2022-03-16|2022-03-24	99.1084645404387	exact
hCoV-19/Portugal/PT29916/2022|2022-03-06|2022-03-21	99.8117393935319	exact
hCoV-19/Denmark/DCGC-442262/2022|2022-03-18|2022-03-24	99.5227692824735	exact
hCoV-19/Germany/SL-RKI-I-755194/2022|2022-03-19|2022-04-28	98.6015158629016	exact
hCoV-19/Denmark/DCGC-440080/2022|2022-03-17|2022-03-23	92.5919715617559	exact
hCoV-19/England/LSPA-39EABEB/2022|2022-03-09|2022-03-16	99.0075359978469	exact
hCoV-19/Wales/PHWC-PJDW8I/2022|2022-03-08|2022-03-23	93.1799149164238	exact
hCoV-19/Denmark/DCGC-447389/2022|2022-03-16|2022-03-28	99.8185178961519	exact
hCoV-19/Slovakia/BA_22_00017470/2022|2022-03-15|2022-04-08	98.6955501156903	exact
hCoV-19/Scotland/QEUH-3A5DE43/2022|2022-03-12|2022-03-19	98.3279504777284	exact
hCoV-19/France/ARA-IPP19487/2022|2022-03-07|2022-03-28	99.77126711292	exact
hCoV-19/Germany/BY-RKI-I-778395/2022|2022-03-09|2022-05-13	98.8536184761841	exact
hCoV-19/France/BFC-HMN-22042290253/2022|2022-03-21|2022-05-19	99.2095260520031	exact
hCoV-19/USA/VT-CDCBI-CRSP_WYQBNZ6NRPOLEMSN/2022|2022-03-02|2022-03-11	99.1584805712945	exact
hCoV-19/Denmark/DCGC-426303/2022|2022-03-11|2022-03-17	99.0491869372396	exact
hCoV-19/Germany/RP-RKI-I-684171/2022|2022-03-11|2022-04-01	99.5076902183139	exact
hCoV-19/Denmark/DCGC-465420/2022|2022-03-21|2022-04-05	99.7882708788439	exact
hCoV-19/England/PLYM-3A3F8FE/2022|2022-03-10|2022-03-18	99.0008074283407	exact
hCoV-19/Germany/SN-RKI-I-794174/2022|2022-03-01|2022-05-17	99.3360160965795	exact
hCoV-19/Germany/SN-RKI-I-631434/2022|2022-03-02|2022-03-28	96.6496746931384	exact
hCoV-19/Italy/SIC-CQRC-3422021309-2022/2022|2022-03-07|2022-03-16	98.3931404651791	exact
hCoV-19/Australia/WA2405/2022|2022-03-24|2022-03-31	99.635831461439	exact
hCoV-19/England/PHEC-YYDTDTW/2022|2022-03-15|2022-03-29	98.8153169782193	exact
hCoV-19/France/NAQ-AG-2203090127/2022|2022-03-07|2022-03-25	99.0008074283407	exact
hCoV-19/Denmark/DCGC-459549/2022|2022-03-26|2022-04-04	99.6779280034891	exact
hCoV-19/USA/PA-CDC-LC0560787/2022|2022-03-01|2022-03-15	99.872943923629	exact
hCoV-19/Germany/NW-RKI-I-629689/2022|2022-03-10|2022-03-28	97.3982318733403	exact
hCoV-19/Sweden/37967633XXP/2022|2022-03-31|2022-04-14	95.0493387930456	exact
hCoV-19/Luxembourg/LNS0687285/2022|2022-03-14|2022-05-02	98.5256907661685	exact
hCoV-19/France/HDF-biopath-7734727774/2022|2022-03-03|2022-03-21	99.1192389148486	exact
hCoV-19/England/LSPA-3B45144/2022|2022-03-17|2022-03-25	99.1453854177181	exact
hCoV-19/Sweden/8154492758/2022|2022-03-09|2022-04-07	99.0800738626826	exact
hCoV-19/Germany/HH-RKI-I-693727/2022|2022-03-26|2022-04-07	99.9014644422548	exact
hCoV-19/England/LSPA-3ABA70D/2022|2022-03-14|2022-03-22	98.6782195039076	exact
hCoV-19/France/HDF-biopath-7748697542/2022|2022-03-12|2022-03-21	99.4251521161798	exact
hCoV-19/Norway/16385/2022|2022-03-09|2022-04-28	99.0805677661823	exact
hCoV-19/USA/MN-MDH-23221/2022|2022-03-16|2022-03-30	98.9646014724174	exact
hCoV-19/England/BRBR-399700C/2022|2022-03-07|2022-03-16	99.2093930830305	exact
hCoV-19/France/OCC-GENBIO-X96GN0590218/2022|2022-03-02|2022-04-15	98.5819434127895	exact
hCoV-19/Germany/HH-RKI-I-620183/2022|2022-03-06|2022-03-28	99.3748088749958	exact
hCoV-19/Denmark/DCGC-459158/2022|2022-03-27|2022-04-04	99.6573041257896	exact
hCoV-19/Israel/ICH-741209265/2022|2022-03-20|2022-04-07	93.1305927470901	exact
hCoV-19/Paraguay/516891/2022|2022-03|2022-10-28	97.3981064929833	exact
hCoV-19/Germany/NW-RKI-I-689770/2022|2022-03-19|2022-04-07	97.7559465733607	exact
hCoV-19/env/Austria/CeMM26521/2022|2022-03-13|2022-03-31	99.8417561698259	exact
hCoV-19/Germany/SL-RKI-I-770728/2022|2022-03-30|2022-05-05	97.2033131015057	exact
hCoV-19/Canada/ON-KHS-22-03610-v1/2022|2022-03-22|2022-04-22	99.3136859103755	exact
hCoV-19/Chile/RM-39382/2022|2022-03-17|2022-05-17	97.9293421627618	exact
hCoV-19/Japan/PG-221761/2022|2022-03-22|2022-05-27	98.8696003229713	exact
hCoV-19/Malaysia/IMR_WC191671/2022|2022-03-15|2022-04-27	94.7559256026321	exact
hCoV-19/England/CLIMB-CM7YMSS6/2022|2022-03-30|2023-08-03	99.6608006448146	exact
hCoV-19/England/PHEC-YYDSM8Z/2022|2022-03-13|2022-04-04	99.184070915318	exact
hCoV-19/Luxembourg/LNS5701761/2022|2022-03-13|2022-05-02	99.2713533936041	exact
hCoV-19/England/PHEC-YYRMY98/2022|2022-03-23|2022-04-18	99.022834116857	exact
hCoV-19/Canada/ON-PHL-22-15855/2022|2022-03-24|2022-04-04	98.9333064136214	exact
hCoV-19/Spain/IB-HUSE-04820/2022|2022-03-29|2022-04-11	99.4852644327816	exact
hCoV-19/Scotland/QEUH-3945629/2022|2022-03-05|2022-03-12	99.6805980292219	exact
hCoV-19/England/LSPA-391A1E0/2022|2022-03-03|2022-03-10	99.1259622819108	exact
hCoV-19/Germany/HH-RKI-I-648855/2022|2022-03-11|2022-03-31	99.9014644422548	exact
hCoV-19/Romania/TR_517519/2022|2022-03-29|2022-06-07	99.7772678185745	exact
hCoV-19/England/LSPA-3C0F53A/2022|2022-03-22|2022-03-31	98.9202462242255	exact
hCoV-19/England/PHEC-YYDSXOY/2022|2022-03-17|2022-04-04	99.0630666935321	exact
hCoV-19/Germany/SN-RKI-I-680375/2022|2022-03-13|2022-04-01	98.8504206186949	exact
hCoV-19/USA/CO-CDC-MMB14810165/2022|2022-03-22|2022-04-15	99.3074931925909	exact
hCoV-19/France/GES-LBZCentre-BT220314008/2022|2022-03-14|2022-06-29	99.8216929080877	exact
hCoV-19/Denmark/DCGC-460571/2022|2022-03-26|2022-04-05	99.6476155317649	exact
hCoV-19/Spain/CT-HUGTiPM085KH9D1/2022|2022-03-08|2022-03-22	99.6876364491318	exact
hCoV-19/USA/IL-CDC-LC0565538/2022|2022-03-14|2022-03-29	99.6766261326507	exact
hCoV-19/England/PHEC-YYRN5KJ/2022|2022-03-17|2022-04-14	98.3784328207883	exact
hCoV-19/Brazil/TO-FIOCRUZ-9185/2022|2022-03-14|2022-05-12	98.6066344345958	exact
hCoV-19/Germany/SH-RKI-I-687370/2022|2022-03-09|2022-04-01	97.1341114736453	exact
hCoV-19/England/MILK-3A95CBE/2022|2022-03-13|2022-03-20	99.1675161399932	exact
hCoV-19/Wales/PHWC-PJ8NNJ/2022|2022-03-12|2022-03-30	99.5006869742971	exact
hCoV-19/NorthernIreland/NIRE-01bc62/2022|2022-03-21|2022-04-11	99.2161216525367	exact
hCoV-19/France/ARA-HCL722001977401/2022|2022-03-21|2022-04-13	98.8645525396399	exact
hCoV-19/Germany/BE-RKI-I-599857/2022|2022-03-01|2022-03-11	99.6287421107698	exact
hCoV-19/Wales/PHWC-PJMR16/2022|2022-03-15|2022-04-04	99.6175395041433	exact
hCoV-19/England/LSPA-3C44E7A/2022|2022-03-24|2022-03-31	97.81321491051	exact
hCoV-19/Wales/PHWC-PJD4CF/2022|2022-03-07|2022-03-23	98.9208391983377	exact
hCoV-19/Denmark/DCGC-435151/2022|2022-03-16|2022-03-22	99.3008168341793	exact
hCoV-19/Germany/SL-RKI-I-734999/2022|2022-03-26|2022-04-28	99.1680923149173	exact
hCoV-19/Germany/SN-RKI-I-735065/2022|2022-03-28|2022-04-28	97.0073726541555	exact
hCoV-19/USA/NM-CDC-IBX811987647215/2022|2022-03-04|2022-03-14	96.8104750713446	exact
hCoV-19/Wales/PHWC-PJO1MW/2022|2022-03-20|2022-04-07	98.844551927986	exact
hCoV-19/Slovakia/BA_22_00021175/2022|2022-03-20|2022-04-08	97.8584355519807	exact
hCoV-19/Denmark/DCGC-432369/2022|2022-03-09|2022-03-21	99.552971228825	exact
hCoV-19/Germany/BW-RKI-I-661092/2022|2022-03-03|2022-03-31	99.236974789916	exact
hCoV-19/England/PHEC-YYDHKMR/2022|2022-03-23|2022-04-08	99.7985021996843	exact
hCoV-19/England/PHEP-YYRPZ87/2022|2022-03-06|2022-03-25	99.9697214372224	exact
hCoV-19/Germany/BY-RKI-I-807818/2022|2022-03-24|2022-05-20	98.9627391742195	exact
hCoV-19/Germany/BY-RKI-I-793975/2022|2022-03-09|2022-05-17	99.520970119255	exact
hCoV-19/Denmark/DCGC-428481/2022|2022-03-12|2022-03-18	99.6743983082139	exact
hCoV-19/England/PHEP-YYRZ8PC/2022|2022-03-28|2022-04-18	99.9798142914816	exact
hCoV-19/Germany/SN-RKI-I-653264/2022|2022-03-02|2022-03-31	99.5543343497638	exact
hCoV-19/England/LSPA-3C78E04/2022|2022-03-26|2022-04-02	99.6366572466694	exact
hCoV-19/Scotland/QEUH-3966D96/2022|2022-03-06|2022-03-15	94.3367655966081	exact
hCoV-19/Scotland/QEUH-396668C/2022|2022-03-06|2022-03-15	99.1663024842841	exact
hCoV-19/Bahrain/940205947/2022|2022-03-02|2022-03-30	98.5069093360297	exact
hCoV-19/England/MILK-392DE98/2022|2022-03-04|2022-03-11	99.2557855031094	exact
hCoV-19/Denmark/DCGC-437641/2022|2022-03-14|2022-03-22	99.263989245505	exact
hCoV-19/Australia/ACT4543/2022|2022-03-20|2022-04-01	99.9629928677163	exact
hCoV-19/Germany/BY-RKI-I-689940/2022|2022-03-19|2022-04-07	99.88563355646	exact
hCoV-19/Sweden/21822408P/2022|2022-03-18|2022-04-07	98.9763039538162	exact
hCoV-19/SaudiArabia/KAUST41/2022|2022-03-01|2022-11-20	97.8182673883081	exact
hCoV-19/Turkey/HSGM-G6172/2022|2022-03-03|2022-04-05	99.94281677823	exact
hCoV-19/Denmark/DCGC-449947/2022|2022-03-21|2022-03-29	99.7614567934417	exact
hCoV-19/Romania/CT-16674/2022|2022-03-14|2022-05-09	98.6619718309859	exact
hCoV-19/Wales/PHWC-PJR664/2022|2022-03-08|2022-03-28	96.6857871255577	exact
hCoV-19/France/NAQ-HCL722001587801/2022|2022-03-21|2022-04-07	99.0849145471673	exact
hCoV-19/England/PHEC-YYD4IRM/2022|2022-03-21|2022-04-07	98.4925804069026	exact
hCoV-19/Poland/220300452/2022|2022-03-31|2022-04-01	97.8115440212458	exact
hCoV-19/Slovenia/177664/2022|2022-03-15|2022-04-26	99.06840653797	exact
hCoV-19/England/PHEP-YYR1WEU/2022|2022-03-16|2022-04-04	99.9327798877424	exact
hCoV-19/USA/VT-Broad-CRSP_WLDLKYHWQ3WN2HJH/2022|2022-03-28|2022-04-10	99.5276698378668	exact
hCoV-19/England/LSPA-3CBED05/2022|2022-03-28|2022-04-04	99.0005047955578	exact
hCoV-19/Israel/ICH-741211191/2022|2022-03-23|2022-04-07	98.9974431435877	exact
hCoV-19/Denmark/DCGC-417818/2022|2022-03-06|2022-03-14	99.8588472525626	exact
hCoV-19/Australia/VIC48871/2022|2022-03-23|2022-04-18	99.5488617434759	exact
hCoV-19/Norway/13425/2022|2022-03-08|2022-05-05	99.463105264924	exact
hCoV-19/Belgium/UZA-UA-CV8365111359/2022|2022-03-08|2022-03-15	93.7234973413206	exact
hCoV-19/Germany/BY-RKI-I-648530/2022|2022-03-10|2022-03-31	99.3170961447891	exact
hCoV-19/France/ARA-ALPIGENE-2203170174/2022|2022-03-14|2022-03-25	99.9158928811735	exact
hCoV-19/France/GES-LBZCentre-ER220314088/2022|2022-03-14|2022-06-29	99.4755949979831	exact
hCoV-19/Denmark/DCGC-461185/2022|2022-03-30|2022-04-05	99.7816153742776	exact
hCoV-19/France/un-IHU-071674/2022|2022-03|2023-04-28	98.9411764705882	exact
hCoV-19/Israel/CVL-8004719/2022|2022-03-24|2022-04-17	98.0394128292781	exact
hCoV-19/Germany/SN-RKI-I-730034/2022|2022-03-23|2022-04-21	99.2795147615697	exact
hCoV-19/England/PHEP-YYRCPKD/2022|2022-03-03|2022-03-21	98.8696003229713	exact
hCoV-19/England/LSPA-3AD8C46/2022|2022-03-14|2022-03-22	98.798950343157	exact
hCoV-19/Latvia/2203062264/2022|2022-03-21|2022-07-04	99.3191317244169	exact
hCoV-19/Germany/NW-RKI-I-756043/2022|2022-03-09|2022-04-28	95.6802949061662	exact
hCoV-19/USA/LA-TUSOM-220329_S02/2022|2022-03-25|2022-03-31	97.2418884004966	exact
hCoV-19/Malaysia/IMR_WC191228/2022|2022-03-15|2022-04-27	99.2647552541462	exact
hCoV-19/England/LSPA-3B99B43/2022|2022-03-19|2022-03-27	99.1151931099448	exact
hCoV-19/Germany/BY-RKI-I-648399/2022|2022-03-11|2022-03-31	94.7690240215018	exact
hCoV-19/Denmark/DCGC-427975/2022|2022-03-11|2022-03-17	99.8051533577452	exact
hCoV-19/France/PDL-IPP20406/2022|2022-03-14|2022-03-31	99.8856066213579	exact
hCoV-19/Turkey/HSGM-GS137/2022|2022-03-08|2022-04-07	99.875529839198	exact
hCoV-19/USA/AL-HGSC-JYYR/2022|2022-03-24|2022-07-20	99.4717895232648	exact
hCoV-19/England/BRBR-399BC9B/2022|2022-03-07|2022-03-16	98.1625441696113	exact
hCoV-19/Denmark/DCGC-465565/2022|2022-03-25|2022-04-05	99.8286520628948	exact
hCoV-19/Denmark/DCGC-418099/2022|2022-03-05|2022-03-14	98.4444295121623	exact
hCoV-19/Spain/IB-HUSE-04803/2022|2022-03-29|2022-04-11	99.5861929753734	exact
hCoV-19/England/PHEP-YYRAZRC/2022|2022-03-24|2022-04-20	99.5559144125959	exact
hCoV-19/Denmark/DCGC-432201/2022|2022-03-14|2022-03-21	99.2539069064023	exact
hCoV-19/Sweden/DA10573503/2022|2022-03-01|2022-04-29	99.4863186167534	exact
hCoV-19/Germany/BW-RKI-I-667488/2022|2022-03-03|2022-04-01	99.3718126245398	exact
hCoV-19/Brazil/CE-LACENCE-231960604/2022|2022-03-07|2022-12-16	99.2547334497113	exact
hCoV-19/Bangladesh/icddrb-GSB11-272/2022|2022-03-12|2022-04-10	99.4443514644351	exact
hCoV-19/USA/AZ-TG1300741/2022|2022-03-17|2022-04-12	92.5906040268456	exact
hCoV-19/England/PHEC-YYR8DE5/2022|2022-03-30|2022-04-15	97.3534844668346	exact
hCoV-19/England/MILK-3A5DAB8/2022|2022-03-12|2022-03-19	99.0479074148836	exact
hCoV-19/Wales/PHWC-PJNHSO/2022|2022-03-04|2022-03-23	98.8094838861129	exact
hCoV-19/Italy/EMR_AUSLRomagna_C032-22-12/2022|2022-03-23|2022-04-07	99.682518238314	exact
hCoV-19/Germany/BB-RKI-I-684775/2022|2022-03-17|2022-04-01	98.5430999595306	exact
hCoV-19/England/BRBR-395BF70/2022|2022-03-05|2022-03-12	92.4542272482499	exact
hCoV-19/England/MILK-3936CB0/2022|2022-03-04|2022-03-12	98.5701789799489	exact
hCoV-19/Panama/M218401-GMI/2022|2022-03-04|2022-04-07	99.566415703146	exact
hCoV-19/Japan/PG-227441/2022|2022-03-26|2022-05-30	99.2666846071044	exact
hCoV-19/USA/CO-CDC-MMB14727437/2022|2022-03-14|2022-03-25	98.8545515619751	exact
hCoV-19/France/NAQ-HCL722001726701/2022|2022-03-21|2022-04-11	99.6938500874714	exact
hCoV-19/USA/CT-YPL22-23349/2022|2022-03-14|2022-03-17	99.0447359569458	exact
hCoV-19/India/MH-ICMR-NIV-INSACOG-NIV229184/2022|2022-03-22|2022-04-08	92.7174058689535	exact
hCoV-19/Norway/17258/2022|2022-03-25|2022-04-28	99.1678131606322	exact
hCoV-19/England/MILK-39B1A2C/2022|2022-03-08|2022-03-14	99.2430359305612	exact
hCoV-19/Wales/NORT-YNNXHT7/2022|2022-03-15|2022-03-29	99.071457408155	exact
hCoV-19/Denmark/DCGC-457547/2022|2022-03-23|2022-04-01	99.2910899072705	exact
hCoV-19/Chile/RM-43575/2022|2022-03-28|2022-05-13	97.1070492574424	exact
hCoV-19/Germany/HE-RKI-I-668821/2022|2022-03-17|2022-04-01	99.2483483888365	exact
hCoV-19/Germany/BE-RKI-I-647031/2022|2022-03-08|2022-03-31	98.782333748192	exact
hCoV-19/England/MILK-3962DC7/2022|2022-03-06|2022-03-12	99.7946542785969	exact
hCoV-19/England/PHEC-YYRYDFX/2022|2022-03-24|2022-04-11	99.7951989256337	exact
hCoV-19/Canada/QC-L00456021001/2022|2022-03-28|2022-04-11	99.1589288117346	exact
hCoV-19/Denmark/DCGC-437933/2022|2022-03-15|2022-03-22	99.3410878773617	exact
hCoV-19/NorthernIreland/NIRE-01af13/2022|2022-03-05|2022-03-21	99.2127573677836	exact
hCoV-19/Germany/SN-RKI-I-839108/2022|2022-03-01|2022-06-07	99.8081518629464	exact
hCoV-19/France/NAQ-HCL722001802601/2022|2022-03-28|2022-04-11	96.3430224734222	exact
hCoV-19/Germany/BW-RKI-I-673115/2022|2022-03-19|2022-04-01	98.9534844211885	exact
hCoV-19/Estonia/RC0664828/2022|2022-03-28|2022-05-02	98.6894991049414	exact
hCoV-19/England/PHEC-YYRO4FZ/2022|2022-03-30|2022-04-21	99.0625944965225	exact
hCoV-19/Denmark/DCGC-456528/2022|2022-03-23|2022-04-01	99.2505461267014	exact
hCoV-19/Denmark/DCGC-450140/2022|2022-03-22|2022-03-29	99.8488106437307	exact
hCoV-19/Canada/QC-L00458137001/2022|2022-03-25|2022-04-19	99.1287967977396	exact
hCoV-19/USA/FL-BPHL-4945/2022|2022-03-18|2022-04-12	95.3366306651862	exact
hCoV-19/Germany/SN-RKI-I-753609/2022|2022-03-30|2022-04-28	98.2200918446016	exact
hCoV-19/Japan/PG-223156/2022|2022-03-24|2022-05-30	99.5462337400424	exact
hCoV-19/Switzerland/BE-SRO-500008_7457/2022|2022-03-02|2022-03-18	99.3012396277757	exact
hCoV-19/Germany/BY-RKI-I-658530/2022|2022-03-15|2022-03-31	99.2162534898584	exact
hCoV-19/France/un-IHU-074790/2022|2022-03|2023-04-28	98.3434139784946	exact
hCoV-19/USA/NY-PRL-2022_0401_01I03/2022|2022-03-29|2022-04-11	99.7111961851031	exact
hCoV-19/USA/CO-CDC-MMB14877805/2022|2022-03-29|2022-05-04	99.3802209646995	exact
hCoV-19/Norway/OUS-22503/2022|2022-03-08|2022-03-23	99.1174792792188	exact
hCoV-19/Wales/PHWC-PJXZBG/2022|2022-03-15|2022-04-07	99.4263669909426	exact
hCoV-19/Netherlands/NB-MVD-CWGS2201334/2022|2022-03-10|2022-03-23	99.173971679029	exact
hCoV-19/Wales/PHWC-PJYWDD/2022|2022-03-02|2022-03-21	99.6282776866147	exact
hCoV-19/England/LSPA-3C7C152/2022|2022-03-24|2022-04-02	99.9629928677163	exact
hCoV-19/Denmark/DCGC-462123/2022|2022-03-29|2022-04-05	99.7984141916409	exact
hCoV-19/England/PHEC-YYD4QXH/2022|2022-03-22|2022-04-08	95.0979403957934	exact
hCoV-19/Scotland/QEUH-2E94C6B6/2022|2022-03-17|2023-08-22	99.1091538642552	exact
hCoV-19/France/NAQ-ALPIGENE-2203180107/2022|2022-03-14|2022-03-28	99.0075359978469	exact
hCoV-19/England/PHEC-YYDK61G/2022|2022-03-09|2022-03-24	98.9749621912284	exact
hCoV-19/Germany/BW-RKI-I-696563/2022|2022-03-13|2022-04-07	98.7476012523988	exact
hCoV-19/England/PLYM-3B81BF3/2022|2022-03-20|2022-03-26	99.0310859911183	exact
hCoV-19/Germany/BW-RKI-I-606415/2022|2022-03-01|2022-03-11	99.0450341777242	exact
hCoV-19/Germany/BY-RKI-I-604329/2022|2022-03-02|2022-03-11	99.3150454957526	exact
hCoV-19/England/LSPA-3CCACAF/2022|2022-03-27|2022-04-15	98.8990825688073	exact
hCoV-19/England/QEUH-2EA1BBED/2022|2022-03-29|2023-07-24	95.7978955861095	parent
hCoV-19/Spain/CT-HUB04711/2022|2022-03-29|2022-04-25	98.9199555869587	exact
hCoV-19/England/PHEC-YYD3ZNX/2022|2022-03-18|2022-04-07	99.2440278197762	exact
hCoV-19/Norway/12445/2022|2022-03-04|2022-04-01	99.6589566098261	exact
hCoV-19/Denmark/DCGC-464358/2022|2022-03-28|2022-04-05	99.0290283564037	exact
hCoV-19/England/PHEP-YYRXF5N/2022|2022-03-09|2022-03-28	98.031893419459	exact
hCoV-19/England/LSPA-3BD4960/2022|2022-03-22|2022-03-29	99.6873938158342	exact
hCoV-19/England/LSPA-3A69099/2022|2022-03-12|2022-03-19	97.6887363746468	exact
hCoV-19/England/ALDP-3A5289B/2022|2022-03-11|2022-03-19	99.5596194574243	exact
hCoV-19/England/NEWC-39F347B/2022|2022-03-09|2022-03-16	98.265371297946	exact
hCoV-19/Brazil/PR-LACENPR-414871262/2022|2022-03-21|2022-06-07	99.4873684915902	exact
hCoV-19/France/PDL-IPP22863/2022|2022-03-21|2022-04-08	99.9293619025194	exact
hCoV-19/Spain/MD-HGUGM-6549844/2022|2022-03-12|2022-03-18	99.5768261964735	exact
hCoV-19/SouthKorea/KDCA35484/2022|2022-03-22|2022-04-25	99.3588667718439	exact
hCoV-19/France/HDF-biopath-7740506170/2022|2022-03-25|2022-04-08	99.7512354186977	exact
hCoV-19/Germany/SH-RKI-I-704676/2022|2022-03-17|2022-04-13	99.838541491473	exact
hCoV-19/Denmark/DCGC-432548/2022|2022-03-13|2022-03-21	99.8487649134599	exact
hCoV-19/Scotland/QEUH-3BF33C7/2022|2022-03-19|2022-03-30	99.286771632351	exact
hCoV-19/Germany/SH-RKI-I-606504/2022|2022-03-02|2022-03-11	98.8518168310145	exact
hCoV-19/Scotland/QEUH-3BDFEDF/2022|2022-03-21|2022-03-29	99.0613645538958	exact
hCoV-19/Denmark/DCGC-458717/2022|2022-03-26|2022-04-04	99.724416064527	exact
hCoV-19/Poland/WSSEGorzow-22S2263/2022|2022-03-05|2022-03-31	94.7088343269004	exact
hCoV-19/Denmark/DCGC-429409/2022|2022-03-11|2022-03-18	99.5227692824735	exact
hCoV-19/England/LSPA-3A99591/2022|2022-03-13|2022-03-21	99.0722805586706	exact
hCoV-19/England/LSPA-3C8AE69/2022|2022-03-26|2022-04-03	99.2252803261978	exact
hCoV-19/Sweden/21818998P/2022|2022-03-15|2022-04-07	98.8249118683901	exact
hCoV-19/England/MILK-39B5466/2022|2022-03-08|2022-03-14	98.404523881652	exact
hCoV-19/Germany/TH-RKI-I-796959/2022|2022-03-08|2022-05-17	98.8808470714381	exact
hCoV-19/England/MILK-3BFC58C/2022|2022-03-23|2022-03-30	91.9882804606991	exact
hCoV-19/Germany/BY-RKI-I-653869/2022|2022-03-10|2022-03-31	99.5103628680663	exact
hCoV-19/Germany/BW-RKI-I-655516/2022|2022-03-14|2022-03-31	97.3978197036687	exact
hCoV-19/Germany/BW-RKI-I-673060/2022|2022-03-21|2022-04-01	99.9116577758146	exact
hCoV-19/Croatia/32754/2022|2022-03-04|2022-03-24	99.7811963510284	exact
hCoV-19/France/NAQ-AG-2203090097/2022|2022-03-07|2022-03-25	99.8687928946306	exact
hCoV-19/France/NAQ-alpigene-2203310197/2022|2022-03-28|2022-04-20	99.946171443951	exact
hCoV-19/Scotland/CVR15464/2022|2022-03-25|2022-04-22	99.854867017686	exact
hCoV-19/Wales/PHWC-PJBGT1/2022|2022-03-05|2022-03-21	99.5338229868867	exact
hCoV-19/Germany/BW-RKI-I-620738/2022|2022-03-07|2022-03-28	99.618616895609	exact
hCoV-19/France/GES-LBZCentre-AI220307020/2022|2022-03-07|2022-04-21	99.0069276183326	exact
hCoV-19/Denmark/DCGC-454867/2022|2022-03-25|2022-03-31	99.0085699882373	exact
hCoV-19/England/PHEP-YYRPQFK/2022|2022-03-05|2022-03-23	98.7720360651326	exact
hCoV-19/Scotland/QEUH-3BC9087/2022|2022-03-21|2022-03-30	98.4301732925586	exact
hCoV-19/Austria/CeMM27199/2022|2022-03-23|2022-04-13	97.8691486822815	exact
hCoV-19/USA/VT-Broad-CRSP_TXYW3JMZGSC4XXAD/2022|2022-03-30|2022-04-10	99.456448798819	exact
hCoV-19/Germany/BW-RKI-I-717405/2022|2022-03-20|2022-04-21	98.733236496301	exact
hCoV-19/Denmark/DCGC-425280/2022|2022-03-10|2022-03-17	99.3881118881119	exact
hCoV-19/Canada/ON-PHL-22-15716/2022|2022-03-24|2022-04-04	99.017628852106	exact
hCoV-19/USA/CT-Broad-CRSP_VPIOA4HDOWLKXAES/2022|2022-03-26|2022-04-10	99.4733802194815	exact
hCoV-19/Norway/17528/2022|2022-03-24|2022-04-28	99.7382638166504	exact
hCoV-19/Australia/ACT4142/2022|2022-03-06|2022-04-01	99.6198358229041	exact
hCoV-19/Slovenia/23-019576-MB/2022|2022-03-25|2022-04-08	98.8405991354757	exact
hCoV-19/Denmark/DCGC-412575/2022|2022-03-04|2022-03-10	99.8152068003897	exact
hCoV-19/Germany/NW-RKI-I-662231/2022|2022-03-11|2022-03-31	99.9226266567988	exact
hCoV-19/Denmark/DCGC-420823/2022|2022-03-03|2022-03-15	99.7717584667539	exact
hCoV-19/USA/CT-Yale-18050/2022|2022-03-07|2022-03-28	99.5110601564607	exact
hCoV-19/Spain/GA-CHUVI-19533989/2022|2022-03-17|2022-04-19	99.3528484726553	exact
hCoV-19/USA/CA-CDPH-3000344953/2022|2022-03-28|2022-04-12	99.4265978136946	exact
hCoV-19/USA/NY-CDC-ASC210738512/2022|2022-03-23|2022-04-03	98.3585095669688	exact
hCoV-19/Sweden/01_SE100_22CS503506/2022|2022-03-08|2022-03-22	99.5000503305036	exact
hCoV-19/Wales/PHWC-PJCKAK/2022|2022-03-13|2022-04-04	99.0059441851093	exact
hCoV-19/Scotland/QEUH-3BF5AA2/2022|2022-03-22|2022-03-31	98.085721975508	exact
hCoV-19/Malaysia/MKAI-6236438/2022|2022-03-16|2023-05-30	97.7641790024273	exact
hCoV-19/Switzerland/SG-CLM-03094420/2022|2022-03-09|2022-03-21	98.6957983193277	exact
hCoV-19/Wales/PHWC-PJE87M/2022|2022-03-08|2022-03-31	98.1812080536913	exact
hCoV-19/USA/TX-PHH-SPID1004207030/2022|2022-03-03|2022-09-02	99.1446684332338	exact
hCoV-19/Germany/BW-RKI-I-666349/2022|2022-03-11|2022-04-01	99.8674866637219	exact
hCoV-19/Denmark/DCGC-424843/2022|2022-03-10|2022-03-17	98.7833977482776	exact
hCoV-19/Denmark/DCGC-430378/2022|2022-03-13|2022-03-18	99.7815493194421	exact
hCoV-19/Norway/11205/2022|2022-03-01|2022-04-01	99.5738398040334	exact
hCoV-19/Germany/BB-RKI-I-952831/2022|2022-03-31|2022-08-18	97.2484779171852	exact
hCoV-19/France/BFC-BFC-362BC8796130643/2022|2022-03-09|2022-04-07	97.5925863747776	exact
hCoV-19/Germany/SN-RKI-I-794373/2022|2022-03-07|2022-05-17	98.2126089872569	exact
hCoV-19/Scotland/QEUH-38D94E5/2022|2022-03-01|2022-03-09	98.7561770934884	exact
hCoV-19/Denmark/DCGC-465814/2022|2022-03-08|2022-04-05	99.334766832415	exact
hCoV-19/England/BRBR-3B05E85/2022|2022-03-15|2022-03-23	98.7561770934884	exact
hCoV-19/Belgium/Jessa_55-2211-000140/2022|2022-03-14|2022-03-17	97.6085715245356	exact
hCoV-19/England/PHEP-YYRZ3GE/2022|2022-03-28|2022-04-21	99.9091643116673	exact
hCoV-19/Denmark/DCGC-424997/2022|2022-03-09|2022-03-17	98.6656656315053	exact
hCoV-19/Denmark/DCGC-456462/2022|2022-03-23|2022-04-01	98.66953366483	exact
hCoV-19/Slovenia/174203/2022|2022-03-08|2022-03-31	99.308376699681	exact
hCoV-19/England/LSPA-3C64ADA/2022|2022-03-25|2022-04-02	98.6980218005652	exact
hCoV-19/Thailand/CONI-2635/2022|2022-03-28|2022-04-10	99.7065965196277	exact
hCoV-19/England/PHEP-YYR4D5P/2022|2022-03-29|2022-04-25	99.5761001211143	exact
hCoV-19/Germany/SN-RKI-I-730029/2022|2022-03-24|2022-04-21	94.7250167672703	exact
hCoV-19/Scotland/QEUH-39DAD60/2022|2022-03-09|2022-03-16	99.8654286098775	exact
hCoV-19/Germany/BW-RKI-I-808474/2022|2022-03-04|2022-05-20	98.7223340040241	exact
hCoV-19/France/NAQ-HCL722001707001/2022|2022-03-21|2022-04-11	98.8931503162428	exact
hCoV-19/Luxembourg/LNS9441384/2022|2022-03-18|2022-05-02	98.6069886670264	exact
hCoV-19/Scotland/QEUH-2EA1B8AA/2022|2022-03-29|2023-07-24	99.3944287444489	exact
hCoV-19/USA/TX-PHH-22V-068G0821/2022|2022-03-09|2022-09-01	99.2216593417654	exact
hCoV-19/Belgium/CHUNamur14070039/2022|2022-03-05|2022-03-11	99.7621313035205	exact
hCoV-19/Japan/PG-221107/2022|2022-03-23|2022-05-27	99.8117330643806	exact
hCoV-19/Germany/HH-RKI-I-756102/2022|2022-03-02|2022-04-28	97.6469799557552	exact
hCoV-19/Scotland/QEUH-3959FAF/2022|2022-03-05|2022-03-15	99.6638316468888	exact
hCoV-19/Germany/ST-RKI-I-640571/2022|2022-03-01|2022-03-28	99.1556213415865	exact
hCoV-19/Germany/BW-RKI-I-688772/2022|2022-03-23|2022-04-01	99.925748422154	exact
hCoV-19/Croatia/33023/2022|2022-03-08|2022-03-24	99.7104669561997	exact
hCoV-19/Japan/RIMD09192/2022|2022-03-14|2022-06-21	99.5041876046901	exact
hCoV-19/France/CVL-HCL722001779001/2022|2022-03-21|2022-04-11	99.5228334285426	exact
hCoV-19/USA/CO-CDC-MMB14854595/2022|2022-03-27|2022-04-15	99.371365179682	exact
hCoV-19/Germany/BW-RKI-I-675334/2022|2022-03-22|2022-04-01	99.7688332880065	exact
hCoV-19/Poland/Kce-3721/2022|2022-03-28|2022-04-03	96.3306451612903	exact
hCoV-19/NorthernIreland/NIRE-01bc92/2022|2022-03-21|2022-04-11	99.7343287597525	exact
hCoV-19/Denmark/DCGC-450476/2022|2022-03-22|2022-03-29	99.8050747773483	exact
hCoV-19/Germany/ST-RKI-I-656662/2022|2022-03-04|2022-03-31	99.9159720354934	exact
hCoV-19/Denmark/DCGC-450174/2022|2022-03-22|2022-03-29	99.2037360569816	exact
hCoV-19/England/LSPA-3A36AA6/2022|2022-03-10|2022-03-17	99.0217500924463	exact
hCoV-19/England/PHEP-YYRXH78/2022|2022-03-14|2022-03-28	99.7308572197551	exact
hCoV-19/England/LSPA-39377CD/2022|2022-03-03|2022-03-12	99.7981429148163	exact
hCoV-19/France/IDF-IPP18670/2022|2022-03-07|2022-03-28	99.2067760150578	exact
hCoV-19/Germany/NW-RKI-I-629922/2022|2022-03-10|2022-03-28	91.5605149060599	exact
hCoV-19/Denmark/DCGC-451585/2022|2022-03-21|2022-03-29	99.845404133759	exact
hCoV-19/England/ALDP-3A0CA4F/2022|2022-03-10|2022-03-17	97.9847934329162	exact
hCoV-19/Denmark/DCGC-433817/2022|2022-03-09|2022-03-21	99.2149495085047	exact
hCoV-19/France/CVL-LBZCentre-A140126012/2022|2022-03-28|2022-04-13	98.9469788722918	exact
hCoV-19/Belgium/LHUB-ULB_25256810/2022|2022-03-07|2022-04-29	99.8246324025361	exact
hCoV-19/Sweden/01_SE100_22CS503231/2022|2022-03-05|2022-03-14	99.3925359108605	exact
hCoV-19/Germany/NW-RKI-I-678165/2022|2022-03-14|2022-04-01	99.0738842184403	exact
hCoV-19/Japan/PG-224224/2022|2022-03-21|2022-05-27	98.701560818084	exact
hCoV-19/Canada/SK-NML-393574/2022|2022-03-18|2022-04-12	95.7115404065945	exact
hCoV-19/USA/MA-Broad-CRSP_MNIVHPCQWNZD556H/2022|2022-03-29|2022-04-10	99.228291504496	exact
hCoV-19/USA/CA-SEARCH-85136/2022|2022-03-02|2022-04-19	99.3895075808399	exact
hCoV-19/Denmark/DCGC-453036/2022|2022-03-24|2022-03-30	99.8824082784572	exact
hCoV-19/USA/CA-CDC-LC0562301/2022|2022-03-08|2022-03-24	99.9426895458989	exact
hCoV-19/Wales/PHWC-PJT9X7/2022|2022-03-19|2022-04-11	97.5860677783755	exact
hCoV-19/England/LSPA-3C7F34A/2022|2022-03-24|2022-04-02	98.5836361189611	exact
hCoV-19/Slovenia/90-038385-NM/2022|2022-03-30|2022-04-13	98.7762354992289	exact
hCoV-19/Germany/NW-RKI-I-674290/2022|2022-03-24|2022-04-01	99.5967470932186	exact
hCoV-19/Sweden/13225150PK/2022|2022-03-01|2022-04-07	98.5798220580829	exact
hCoV-19/England/LSPA-39A427F/2022|2022-03-07|2022-03-14	95.2669902912621	exact
hCoV-19/Germany/NW-RKI-I-656958/2022|2022-03-07|2022-03-31	99.2739983866631	exact
hCoV-19/Germany/BW-RKI-I-670716/2022|2022-03-06|2022-04-01	98.9428889864568	exact
hCoV-19/Thailand/MTM_01_153/2022|2022-03-10|2022-08-26	99.9258685177073	exact
hCoV-19/Denmark/DCGC-451974/2022|2022-03-22|2022-03-29	95.1820991802177	exact
hCoV-19/England/LSPA-38BF175/2022|2022-03-01|2022-03-07	96.0368725608936	exact
hCoV-19/Germany/BW-RKI-I-622482/2022|2022-03-07|2022-03-28	99.2371565516776	exact
hCoV-19/Denmark/DCGC-435778/2022|2022-03-14|2022-03-22	97.0996471181314	exact
hCoV-19/Belgium/rega-36791/2022|2022-03-23|2022-08-31	98.3494458854044	exact
hCoV-19/Germany/BW-RKI-I-627681/2022|2022-03-08|2022-03-28	98.8491005433865	exact
hCoV-19/England/PHEP-YYRU6AG/2022|2022-03-17|2022-04-06	99.838514331853	exact
hCoV-19/USA/WA-CDC-UW22030557397/2022|2022-03-05|2022-03-16	99.8339039354598	exact
hCoV-19/USA/VA-CDC-ASC210755469/2022|2022-03-02|2022-03-28	99.0330378726833	exact
hCoV-19/England/PHEC-YYD9K9I/2022|2022-03-17|2022-04-11	99.8152068003897	exact
hCoV-19/Germany/NW-RKI-I-625397/2022|2022-03-01|2022-03-28	99.8789631173722	exact
hCoV-19/England/PHEC-YYDCH4W/2022|2022-03-10|2022-03-28	99.7480515990325	exact
hCoV-19/Switzerland/VD-CHUV-GEN11204/2022|2022-03-23|2022-04-04	94.6595594890878	exact
hCoV-19/Australia/ACT4186/2022|2022-03-06|2022-04-01	97.8401291885345	exact
hCoV-19/Italy/LAZ-INMI-3126/2022|2022-03-07|2022-04-29	99.2699993271883	exact
hCoV-19/France/IDF-IPP26613/2022|2022-03-27|2022-04-20	99.5759574611294	exact
hCoV-19/England/LSPA-3C75D82/2022|2022-03-25|2022-04-01	99.1050099256418	exact
hCoV-19/Singapore/2948/2022|2022-03-18|2022-03-29	91.8469886782341	exact
hCoV-19/Denmark/DCGC-460604/2022|2022-03-30|2022-04-05	99.784910099143	exact
hCoV-19/USA/MA-CDC-STM-GJPSM44BS/2022|2022-03-16|2022-04-04	98.8240418118467	exact
hCoV-19/Estonia/RC0633347/2022|2022-03-10|2022-04-04	96.5232902530964	exact
hCoV-19/USA/CT-CDC-ASC210756067/2022|2022-03-04|2022-03-28	99.0430461352495	exact
hCoV-19/Denmark/DCGC-462384/2022|2022-03-28|2022-04-05	99.8588899341486	exact
hCoV-19/France/NAQ-HCL722002002401/2022|2022-03-28|2022-04-13	99.1116495053503	exact
hCoV-19/Slovakia/BA_22_00022695/2022|2022-03-22|2022-04-10	99.0650760672877	exact
hCoV-19/England/HSLL-3BE64A6/2022|2022-03-22|2022-04-01	97.046157986812	exact
hCoV-19/England/NEWC-39F3D8F/2022|2022-03-09|2022-03-16	99.7174000807428	exact
hCoV-19/France/BRE-IPP20722/2022|2022-03-14|2022-03-31	99.3945305930236	exact
hCoV-19/Denmark/DCGC-461350/2022|2022-03-30|2022-04-05	99.7412112657122	exact
hCoV-19/USA/CA-HLX-STM-D39HTJ4B5/2022|2022-03-01|2022-03-09	99.2768906297077	exact
hCoV-19/Netherlands/UT-RIVM-97354/2022|2022-03-20|2022-05-06	96.8044670187359	exact
hCoV-19/Denmark/DCGC-438024/2022|2022-03-16|2022-03-22	99.6941587685689	exact
hCoV-19/Denmark/DCGC-451865/2022|2022-03-16|2022-03-29	97.6011288805268	exact
hCoV-19/France/GES-HMN-22032250497/2022|2022-03-21|2022-04-19	92.3234631801835	exact
hCoV-19/Australia/NSW-SAVID-11799/2022|2022-03-15|2022-05-19	99.6762444354512	exact
hCoV-19/England/ALDP-3AF59B5/2022|2022-03-16|2022-03-24	99.0585916258836	exact
hCoV-19/Netherlands/NB-MVD-CWGS2201344/2022|2022-03-13|2022-03-23	99.5792616720956	exact
hCoV-19/Slovakia/TN_22_00001053/2022|2022-03-31|2022-04-08	98.9949075314929	exact
hCoV-19/Denmark/DCGC-445488/2022|2022-03-20|2022-03-28	99.3161068625139	exact
hCoV-19/Austria/CeMM27404/2022|2022-03-21|2022-04-19	99.2669621547903	exact
hCoV-19/England/PHEC-YYD915I/2022|2022-03-27|2022-04-11	98.8179589643709	exact
hCoV-19/Spain/CT-HUGTiPM086UZ5A6/2022|2022-03-15|2022-03-30	98.8068831081535	exact
hCoV-19/England/NEWC-3A7EE3D/2022|2022-03-13|2022-03-22	96.9822365765038	exact
hCoV-19/Italy/LAZ-AMC-2203312613-DS/2022|2022-03-31|2022-07-29	97.9797641383007	exact
hCoV-19/Germany/SN-RKI-I-705336/2022|2022-03-19|2022-04-13	99.5067941620534	exact
hCoV-19/Wales/PHWC-PJF64Y/2022|2022-03-11|2022-03-30	99.6344367307241	exact
hCoV-19/England/PHEP-YYRCRYY/2022|2022-03-05|2022-03-18	99.2834073475979	exact
hCoV-19/USA/NY-PRL-2022_0320_00G16/2022|2022-03-18|2022-03-28	99.4191122154321	exact
hCoV-19/Germany/BY-RKI-I-658613/2022|2022-03-14|2022-03-31	98.9385643747271	exact
hCoV-19/England/PHEP-YYR48PG/2022|2022-03-28|2022-04-25	99.2665859238326	exact
hCoV-19/Thailand/NIC_BKK_FRS816/2022|2022-03-02|2022-03-28	98.7959484840354	exact
hCoV-19/France/GES-HMN-22032310226/2022|2022-03-28|2022-04-29	98.6746947425073	exact
hCoV-19/England/BRBR-39EAEF1/2022|2022-03-09|2022-03-16	99.6198358229041	exact
hCoV-19/Scotland/QEUH-3B21A34/2022|2022-03-17|2022-03-25	99.2958700067705	exact
hCoV-19/Denmark/DCGC-447797/2022|2022-03-22|2022-03-29	96.4879852125693	exact
hCoV-19/Denmark/DCGC-463810/2022|2022-03-28|2022-04-05	97.6414460421986	exact
hCoV-19/Australia/NSW-SAVID-11214/2022|2022-03-26|2022-04-08	99.7435637885076	exact
hCoV-19/Wales/PHWC-PJD6EJ/2022|2022-03-07|2022-03-23	99.0805677661823	exact
hCoV-19/England/ALDP-3C0BAB7/2022|2022-03-22|2022-03-30	98.9297253634895	exact
hCoV-19/Italy/VEN-ULSS3GEN-7811146296_VE/2022|2022-03-21|2022-03-30	99.2428066633014	exact
hCoV-19/Denmark/DCGC-462935/2022|2022-03-29|2022-04-05	99.7748277600403	exact
hCoV-19/Belgium/AZDelta-2212-02346/2022|2022-03-24|2022-03-29	97.4568299402002	exact
hCoV-19/USA/WV-CDC-MMB14606567/2022|2022-03-02|2022-03-17	99.8421229425596	exact
hCoV-19/England/MILK-395B64E/2022|2022-03-05|2022-03-12	99.179114520253	exact
hCoV-19/Germany/RP-RKI-I-654120/2022|2022-03-05|2022-03-31	99.3222053616591	exact
hCoV-19/USA/VT-Broad-CRSP_QP4DLHRJMRKAGEE2/2022|2022-03-07|2022-03-22	99.6415650542677	exact
hCoV-19/Germany/NW-RKI-I-723091/2022|2022-03-29|2022-04-21	97.8080808080808	exact
hCoV-19/USA/NC-CDC-MMB14861908/2022|2022-03-28|2022-04-15	99.7178367484044	exact
hCoV-19/Canada/QC-L00452721001/2022|2022-03-21|2022-04-05	99.4852644327816	exact
hCoV-19/Wales/PHWC-PJOX4A/2022|2022-03-20|2022-04-07	98.763066787671	exact
hCoV-19/Scotland/CVR15456/2022|2022-03-25|2022-04-22	99.9014510483569	exact
hCoV-19/Canada/QC-L00455591001/2022|2022-03-21|2022-04-11	99.5929215448796	exact
hCoV-19/England/PHEC-YYDSKBR/2022|2022-03-20|2022-04-04	98.2518538402174	exact
hCoV-19/Belgium/UZB_548202203297/2022|2022-03-28|2022-04-01	99.8920814784837	exact
hCoV-19/Spain/IB-HUSE-04657/2022|2022-03-15|2022-03-28	99.2262145067959	exact
hCoV-19/England/PHEC-YYRMTOW/2022|2022-03-28|2022-04-18	99.2343854936199	exact
hCoV-19/Estonia/RC0627588/2022|2022-03-09|2022-03-30	99.5406801985883	exact
hCoV-19/Brazil/SP-IB_156126/2022|2022-03-24|2022-04-06	97.7709892913492	exact
hCoV-19/England/PHEP-YYRTQ5W/2022|2022-03-14|2022-04-01	98.4793432916162	exact
hCoV-19/Denmark/DCGC-436767/2022|2022-03-14|2022-03-22	99.4387497899513	exact
hCoV-19/Romania/CJ_512152/2022|2022-03-09|2022-06-07	99.5005266555673	exact
hCoV-19/Scotland/CVR15291/2022|2022-03-22|2022-04-11	95.9092750101256	exact
hCoV-19/Belgium/AZKLINA122-060773/2022|2022-03-01|2022-03-22	98.6456363145096	exact
hCoV-19/Germany/NW-RKI-I-719578/2022|2022-03-31|2022-04-21	97.8646849149237	exact
hCoV-19/England/LSPA-3A39D8C/2022|2022-03-10|2022-03-17	99.451621585251	exact
hCoV-19/Australia/WA1838/2022|2022-03-05|2022-03-14	99.635831461439	exact
hCoV-19/Wales/PLYM-39FAF82/2022|2022-03-08|2022-03-17	99.0344177909363	exact
hCoV-19/England/BRBR-39ECCF5/2022|2022-03-09|2022-03-16	99.1663024842841	exact
hCoV-19/England/LSPA-3BA87F2/2022|2022-03-20|2022-03-27	99.3269392562679	exact
hCoV-19/Germany/NW-RKI-I-685457/2022|2022-03-10|2022-04-01	99.7714669803394	exact
hCoV-19/Denmark/DCGC-458623/2022|2022-03-26|2022-04-04	99.5268932657786	exact
hCoV-19/SouthAfrica/1068246/2022|2022-03-18|2022-04-11	99.2316764953665	exact
hCoV-19/Germany/MV-RKI-I-699142/2022|2022-03-24|2022-04-11	99.1707050713262	exact
hCoV-19/Denmark/DCGC-406925/2022|2022-03-02|2022-03-08	99.3648126365317	exact
hCoV-19/Luxembourg/LNS2922291/2022|2022-03-14|2022-05-02	99.3085303740682	parent
hCoV-19/Denmark/DCGC-434797/2022|2022-03-15|2022-03-22	94.812525198226	exact
hCoV-19/England/PLYM-3A3C19C/2022|2022-03-10|2022-03-17	98.9276229535752	exact
hCoV-19/Norway/18033/2022|2022-03-28|2022-05-02	99.3087480285896	exact
hCoV-19/Scotland/QEUH-3AB317F/2022|2022-03-14|2022-03-22	98.4053290270489	exact
hCoV-19/England/NEWC-39F90BD/2022|2022-03-09|2022-03-17	99.0889837630685	exact
hCoV-19/Israel/ICH-741206959/2022|2022-03-14|2022-04-07	99.3460287340743	exact
hCoV-19/England/PHEC-YYDQ3XK/2022|2022-03-05|2022-03-28	99.2909946236559	exact
hCoV-19/France/CVL-HCL722001780101/2022|2022-03-21|2022-04-11	99.0209931368591	exact
hCoV-19/Denmark/DCGC-431293/2022|2022-03-13|2022-03-21	99.5698635660999	exact
hCoV-19/England/NEWC-39AA6E6/2022|2022-03-07|2022-03-14	98.5880929169328	exact
hCoV-19/Denmark/DCGC-419256/2022|2022-03-06|2022-03-14	91.9534821188492	exact
hCoV-19/Wales/PHWC-PJIFK3/2022|2022-03-29|2022-04-13	97.6862283504288	exact
hCoV-19/Germany/BW-RKI-I-683876/2022|2022-03-15|2022-04-01	95.5081376779586	exact
hCoV-19/Denmark/DCGC-413463/2022|2022-03-03|2022-03-10	99.8655688119644	exact
hCoV-19/Germany/NW-RKI-I-694275/2022|2022-03-23|2022-04-07	99.9293619025194	exact
hCoV-19/Denmark/DCGC-451809/2022|2022-03-21|2022-03-29	98.5116247816154	exact
hCoV-19/USA/ME-Broad-CRSP_ORDIAXL7TJPVG5U4/2022|2022-03-11|2022-03-22	99.5943272873571	exact
hCoV-19/SouthAfrica/NICD-N37372/2022|2022-03-03|2022-03-30	99.6635602059011	exact
hCoV-19/England/PHEC-YYRPT54/2022|2022-03-24|2022-04-20	99.7113997113997	exact
hCoV-19/Scotland/QEUH-3BF28C9/2022|2022-03-22|2022-03-30	98.4591575830978	exact
hCoV-19/France/PAC-LBZCentre-F2203075025/2022|2022-03-07|2022-04-28	99.851941584225	exact
hCoV-19/Denmark/DCGC-412618/2022|2022-03-03|2022-03-10	98.1098502652253	exact
hCoV-19/Estonia/RC0622986/2022|2022-03-07|2022-03-30	99.354925867135	exact
hCoV-19/Germany/BW-RKI-I-716597/2022|2022-03-20|2022-04-21	97.182622795757	exact
hCoV-19/Denmark/DCGC-422795/2022|2022-03-07|2022-03-15	99.6745075668602	exact
hCoV-19/Denmark/DCGC-458720/2022|2022-03-27|2022-04-04	99.7445807427323	exact
hCoV-19/Portugal/PT31113/2022|2022-03-21|2022-04-04	99.2597577388964	exact
hCoV-19/England/PHEC-YYDUY3D/2022|2022-03-14|2022-03-31	99.1060325995631	exact
hCoV-19/USA/WV-WVU-WV130821/2022|2022-03-07|2023-02-06	99.3360828890454	exact
hCoV-19/Spain/AB-HGUA-57822213/2022|2022-03-14|2022-04-02	99.3470651588584	exact
hCoV-19/Austria/CeMM26625/2022|2022-03|2022-04-08	98.9328332765087	exact
hCoV-19/Australia/VIC49167/2022|2022-03-29|2022-04-18	98.9658523042754	exact
hCoV-19/Denmark/DCGC-456102/2022|2022-03-26|2022-04-01	98.5620212337052	exact
hCoV-19/Switzerland/BS-UHB-43394508/2022|2022-03-11|2022-03-28	99.5193438876004	exact
hCoV-19/Israel/SMC-7049174/2022|2022-03-02|2022-03-23	97.8682626676978	exact
hCoV-19/Denmark/DCGC-450373/2022|2022-03-22|2022-03-29	99.2371030078978	exact
hCoV-19/Denmark/DCGC-426578/2022|2022-03-10|2022-03-17	99.1732481935809	exact
hCoV-19/Germany/BW-RKI-I-667282/2022|2022-03-03|2022-04-01	98.4058901009828	exact
hCoV-19/Spain/MD-HRYC-71773634/2022|2022-03-02|2022-03-14	99.0544451174372	exact
hCoV-19/England/MILK-38EE896/2022|2022-03-02|2022-03-09	98.5533575561836	exact
hCoV-19/Malaysia/IMR_WC195777/2022|2022-03-17|2022-05-24	97.502182233264	exact
hCoV-19/FrenchGuiana/GUF-IPG-28032233063/2022|2022-03-28|2022-04-08	99.1017359709326	exact
hCoV-19/England/PHEC-YYRJMIW/2022|2022-03-27|2022-04-18	98.2842561192627	exact
hCoV-19/Norway/13488/2022|2022-03-09|2022-05-05	97.8348983314193	exact
hCoV-19/Mexico/MEX-INMEGEN-61-99/2022|2022-03-01|2022-03-12	99.5126378058618	exact
hCoV-19/USA/NC-WFSM-1085-3643/2022|2022-03-30|2022-04-13	99.1646493231955	exact
hCoV-19/Norway/OUS-23124/2022|2022-03-22|2022-04-28	91.4365289755377	exact
hCoV-19/Belgium/rega-36102/2022|2022-03-07|2022-08-25	99.5046335299073	exact
hCoV-19/Germany/NW-RKI-I-707875/2022|2022-03-28|2022-04-13	99.287667533169	exact
hCoV-19/Denmark/DCGC-427152/2022|2022-03-10|2022-03-17	99.2975970425139	exact
hCoV-19/USA/MA-Broad-CRSP_ERJGPGBYINFLCKSU/2022|2022-03-28|2022-04-10	99.3836258877127	exact
hCoV-19/Germany/BW-RKI-I-724957/2022|2022-03-15|2022-04-21	98.780487804878	exact
hCoV-19/Denmark/DCGC-457560/2022|2022-03-23|2022-04-01	99.7412982126058	exact
hCoV-19/Germany/SN-RKI-I-653984/2022|2022-03-07|2022-03-31	98.7966345992693	exact
hCoV-19/USA/CO-CDPHE-2103109330/2022|2022-03-31|2022-04-13	98.5387483623904	exact
hCoV-19/USA/WI-MHDL-2022030682/2022|2022-03-13|2022-04-14	97.3994078858835	exact
hCoV-19/England/NEWC-3C5808C/2022|2022-03-24|2022-04-01	98.4114671163575	exact
hCoV-19/Denmark/DCGC-440517/2022|2022-03-18|2022-03-24	99.8152130090042	exact
hCoV-19/Israel/SMC-7048227/2022|2022-03-01|2022-03-23	98.9237547506138	exact
hCoV-19/Germany/BW-RKI-I-685603/2022|2022-03-03|2022-04-01	99.385280507988	exact
hCoV-19/England/ALDP-3A25D1A/2022|2022-03-08|2022-03-17	94.1394159601669	exact
hCoV-19/Germany/NW-RKI-I-686540/2022|2022-03-15|2022-04-01	99.2441294050459	exact
hCoV-19/Norway/13876/2022|2022-03-08|2022-04-01	99.6510184222006	exact
hCoV-19/USA/CT-Broad-CRSP_5LA2452IAMKEJFBC/2022|2022-03-28|2022-04-10	99.6647332953364	exact
hCoV-19/Germany/SL-RKI-I-745751/2022|2022-03-19|2022-04-28	97.2155207076799	exact
hCoV-19/England/ALDP-3AC62A3/2022|2022-03-14|2022-03-22	96.6256223926793	exact
hCoV-19/Denmark/DCGC-441519/2022|2022-03-17|2022-03-24	99.8051337185862	exact
hCoV-19/Vietnam/28143/2022|2022-03-16|2022-05-12	97.9725178499259	exact
hCoV-19/Denmark/DCGC-460432/2022|2022-03-26|2022-04-04	99.5328516215762	exact
hCoV-19/Germany/BY-RKI-I-796343/2022|2022-03-09|2022-05-17	99.0213821301696	exact
hCoV-19/USA/PA-CDC-STM-S594JZSYR/2022|2022-03-25|2022-04-07	98.7579927019517	exact
hCoV-19/Germany/BB-RKI-I-624219/2022|2022-03-03|2022-03-28	97.0163813111776	exact
hCoV-19/Denmark/DCGC-454233/2022|2022-03-26|2022-03-31	98.8635982702558	exact
hCoV-19/Belgium/AZDelta-2212-11079/2022|2022-03-28|2022-03-31	99.1096925919704	exact
hCoV-19/Israel/ICH-741217294/2022|2022-03-29|2022-05-02	99.2109038737446	exact
hCoV-19/Germany/NW-RKI-I-614570/2022|2022-03-06|2022-03-28	96.1164723227449	exact
hCoV-19/France/BFC-LBZCentre-PT2203070591/2022|2022-03-07|2022-04-28	98.9940788588346	exact
hCoV-19/Germany/SN-RKI-I-710459/2022|2022-03-17|2022-04-13	99.6747149564051	exact
hCoV-19/Denmark/DCGC-465778/2022|2022-03-08|2022-04-05	99.1228364980676	exact
hCoV-19/USA/NC-CDC-LC0561298/2022|2022-03-07|2022-03-24	99.338489721148	exact
hCoV-19/Denmark/DCGC-414918/2022|2022-03-03|2022-03-10	99.7916386611104	exact
hCoV-19/England/BRBR-3B8C624/2022|2022-03-16|2022-03-27	98.852778899206	exact
hCoV-19/Denmark/DCGC-427017/2022|2022-03-11|2022-03-17	99.7785011913951	exact
hCoV-19/NorthernIreland/NIRE-01b274/2022|2022-03-08|2022-03-28	94.6137801103485	exact
hCoV-19/Germany/HB-RKI-I-705171/2022|2022-03-14|2022-04-13	99.4504942201374	exact
hCoV-19/England/PHEC-YYDSK6J/2022|2022-03-12|2022-04-04	98.3310946944258	exact
hCoV-19/USA/FL-CDC-STM-6MP975S78/2022|2022-03-28|2022-04-12	99.4130864942818	exact
hCoV-19/England/PHEP-YYR1WA1/2022|2022-03-16|2022-04-04	98.3548647557529	exact
hCoV-19/Wales/LSPA-3C079AF/2022|2022-03-22|2022-03-31	97.1235365361324	exact
hCoV-19/Germany/NI-RKI-I-699990/2022|2022-03-25|2022-04-11	99.6703555450907	exact
hCoV-19/Germany/RP-RKI-I-716017/2022|2022-03-31|2022-04-21	98.718208189975	exact
hCoV-19/France/HDF-biopath-7735371721/2022|2022-03-19|2022-04-01	99.7108952163243	exact
hCoV-19/Turkey/HSGM-G8339/2022|2022-03-12|2022-04-19	99.7005484337674	exact
hCoV-19/USA/CA-CDC-QDX34836663/2022|2022-03-11|2022-03-28	95.962618079134	exact
hCoV-19/Wales/PHWC-PJE5RK/2022|2022-03-14|2022-03-31	99.2225722136586	exact
hCoV-19/Germany/SN-RKI-I-660704/2022|2022-03-11|2022-03-31	99.5509834802131	exact
hCoV-19/Germany/RP-RKI-I-684593/2022|2022-03-13|2022-04-01	96.2349144451541	exact
hCoV-19/NorthernMarianaIslands/MP-CDC-2-5875276/2022|2022-03-14|2022-05-04	99.4360965726828	exact
hCoV-19/Germany/SN-RKI-I-725028/2022|2022-03-22|2022-04-21	98.9201153665571	exact
hCoV-19/Lithuania/S22C426/2022|2022-03-23|2022-05-05	98.8715744223536	exact
hCoV-19/Denmark/DCGC-418915/2022|2022-03-04|2022-03-14	99.396074484147	exact
hCoV-19/Latvia/22136014NO/2022|2022-03-10|2022-07-04	98.8511942862918	exact
hCoV-19/Japan/PG-226675/2022|2022-03-22|2022-05-30	96.6766557796559	exact
hCoV-19/Denmark/DCGC-436696/2022|2022-03-09|2022-03-22	99.8857334901697	exact
hCoV-19/Germany/SL-RKI-I-735904/2022|2022-03-30|2022-04-28	99.0995514494209	exact
hCoV-19/Scotland/SCOT-8117/2022|2022-03-14|2022-04-08	99.2707843269037	exact
hCoV-19/Germany/SN-RKI-I-753361/2022|2022-03-30|2022-04-28	99.6078562810028	exact
hCoV-19/USA/IL-S22WGS1307/2022|2022-03-30|2022-04-08	99.8073282855598	exact
hCoV-19/Germany/NW-RKI-I-690259/2022|2022-03-29|2022-04-07	99.2133959015563	exact
hCoV-19/Spain/GA-CHUVI-21824595/2022|2022-03-07|2022-04-19	99.3332216451667	exact
hCoV-19/Scotland/QEUH-39D5442/2022|2022-03-09|2022-03-17	99.8487242410999	exact
hCoV-19/Germany/BY-RKI-I-606053/2022|2022-03-03|2022-03-11	99.2066426866575	exact
hCoV-19/England/CLIMB-CM7YR6H9/2022|2022-03-26|2023-08-03	97.5327731092437	exact
hCoV-19/Belgium/rega-40278/2022|2022-03-09|2022-08-26	99.7978709068859	exact
hCoV-19/England/PHEP-YYROQAH/2022|2022-03-11|2022-03-30	99.8721571793837	exact
hCoV-19/CzechRepublic/CSQ7070/2022|2022-03-22|2022-04-05	99.7973931248734	exact
hCoV-19/Denmark/DCGC-458050/2022|2022-03-26|2022-04-04	99.8588899341486	exact
hCoV-19/Denmark/DCGC-464950/2022|2022-03-28|2022-04-05	99.4960354791023	exact
hCoV-19/Germany/BY-LGL-IMS-10272-CVDP-678362ed-d5d5-486c-ac6d-b0bd6e0cfe04/2022|2022-03-02|2022-03-22	99.5779884114278	exact
hCoV-19/Wales/PHWC-PJNUCQ/2022|2022-03-07|2022-03-23	98.553739807389	exact
hCoV-19/Sweden/EP1004281/2022|2022-03-24|2022-04-07	97.0287057243579	exact
hCoV-19/Denmark/DCGC-432862/2022|2022-03-13|2022-03-21	99.4288402096492	exact
hCoV-19/Croatia/36369/2022|2022-03-16|2022-05-23	99.2555831265509	exact
hCoV-19/England/PHEC-YYDKT65/2022|2022-03-09|2022-03-23	99.7916736668795	exact
hCoV-19/France/BFC-HMN-22042290263/2022|2022-03-21|2022-05-19	95.7448955565273	exact
hCoV-19/Denmark/DCGC-451057/2022|2022-03-22|2022-03-29	99.6371455449536	exact
hCoV-19/Spain/MD-HGUGM-6430220/2022|2022-03-07|2022-03-18	98.9851809536611	exact
hCoV-19/Japan/PG-222464/2022|2022-03-28|2022-05-30	99.0716135759696	exact
hCoV-19/Brazil/RO-LACENRO-110400532/2022|2022-03-11|2022-11-14	99.1323864397695	exact
hCoV-19/Germany/BE-RKI-I-629180/2022|2022-03-08|2022-03-28	99.1475722858702	exact
hCoV-19/Croatia/34358/2022|2022-03-24|2022-04-12	97.7450188476037	exact
hCoV-19/Scotland/QEUH-3AB1135/2022|2022-03-14|2022-03-22	99.8822500336428	exact
hCoV-19/USA/NY-NYULH6360/2022|2022-03-24|2022-04-14	98.7737355209076	exact
hCoV-19/Brazil/RJ-NVBS15247GENOV828912456971/2022|2022-03-09|2022-04-29	99.4072876675423	exact
hCoV-19/France/ARA-HCL722001976601/2022|2022-03-21|2022-04-25	99.6370601875189	exact
hCoV-19/Latvia/4782612/2022|2022-03-23|2022-07-04	99.7578122372095	exact
hCoV-19/Australia/VIC49257/2022|2022-03-25|2022-04-18	99.8611882287618	exact
hCoV-19/Germany/BY-RKI-I-718285/2022|2022-03-21|2022-04-21	99.8350668147699	exact
hCoV-19/Germany/BY-RKI-I-703703/2022|2022-03-29|2022-04-13	98.6074203639544	exact
hCoV-19/England/QEUH-3CE270A/2022|2022-03-24|2022-05-19	99.8048714843224	exact
hCoV-19/Scotland/QEUH-3CF6967/2022|2022-03-28|2022-04-06	99.0983716861795	exact
hCoV-19/France/IDF-IPP23253/2022|2022-03-21|2022-04-08	99.0521645603657	exact
hCoV-19/England/LSPA-3C7ECB9/2022|2022-03-25|2022-04-03	98.885859503854	exact
hCoV-19/Australia/QLD0x00DD65/2022|2022-03-25|2022-04-11	99.0018484288355	exact
hCoV-19/England/QEUH-3CD0277/2022|2022-03-28|2022-04-04	98.6101295641932	exact
hCoV-19/Denmark/DCGC-434459/2022|2022-03-14|2022-03-22	99.8555738420717	exact
hCoV-19/Turkey/HSGM-G5754/2022|2022-03-02|2022-03-30	98.8603509715592	exact
hCoV-19/USA/CO-CDPHE-2103105367/2022|2022-03-26|2022-04-13	99.276800430556	exact
hCoV-19/England/PHEC-YYDA37A/2022|2022-03-14|2022-04-06	95.1626439289671	exact
hCoV-19/Japan/PG-217058/2022|2022-03-15|2022-05-27	98.721743810549	exact
hCoV-19/Luxembourg/LNS7943170/2022|2022-03-03|2022-05-02	99.3491383671129	exact
hCoV-19/Norway/13955/2022|2022-03-07|2022-04-04	99.0583549900435	exact
hCoV-19/Denmark/DCGC-404968/2022|2022-03-01|2022-03-08	99.376069236188	exact
hCoV-19/England/QEUH-2EA21E45/2022|2022-03-29|2023-07-24	98.9704383282365	exact
hCoV-19/USA/WA-PHL-017887/2022|2022-03-15|2022-04-16	98.9881332571352	exact
hCoV-19/Germany/BW-RKI-I-701355/2022|2022-03-19|2022-04-11	99.2524888722775	exact
hCoV-19/Russia/SPE-RII-16511S/2022|2022-03-07|2022-06-23	93.9098047110932	exact
hCoV-19/France/GES-HMN-22032170069/2022|2022-03-14|2022-04-15	99.6669582183947	exact
hCoV-19/Germany/SN-RKI-I-705360/2022|2022-03-18|2022-04-13	98.6654595446468	exact
hCoV-19/Switzerland/GE-DIA-161348443901/2022|2022-03-14|2022-03-26	96.7407756214053	exact
hCoV-19/England/LSPA-3CCDC51/2022|2022-03-28|2022-04-04	99.6467501009285	exact
hCoV-19/Denmark/DCGC-464347/2022|2022-03-08|2022-04-05	99.4195994229543	exact
hCoV-19/Germany/SN-RKI-I-746033/2022|2022-03-16|2022-04-28	94.221939203003	exact
hCoV-19/Denmark/DCGC-438209/2022|2022-03-09|2022-03-22	98.6744718072938	exact
hCoV-19/England/QEUH-2EA2203F/2022|2022-03-29|2023-07-24	99.8586857777329	exact
hCoV-19/Germany/BB-RKI-I-684837/2022|2022-03-20|2022-04-01	97.0693376500742	exact
hCoV-19/Romania/TR_511224/2022|2022-03-18|2022-04-15	99.8980458793543	exact
hCoV-19/Finland/THL-202209122/2022|2022-03-07|2022-04-06	99.3770722395258	exact
hCoV-19/Brazil/MG-LBI676025123/2022|2022-03-17|2022-09-20	98.5237613751264	exact
hCoV-19/England/QEUH-3B4A1A9/2022|2022-03-17|2022-03-25	99.1587590012787	exact
hCoV-19/env/Austria/CeMM26487/2022|2022-03-13|2022-03-31	99.4511969293963	exact
hCoV-19/England/LSPA-3C00997/2022|2022-03-23|2022-03-30	97.9612434396447	exact
hCoV-19/England/PHEC-YYR3DPC/2022|2022-03-28|2022-04-29	98.9987232040857	exact
hCoV-19/Denmark/DCGC-433400/2022|2022-03-09|2022-03-21	99.5632307485553	exact
hCoV-19/Germany/NW-RKI-I-685414/2022|2022-03-09|2022-04-01	99.4286098413552	parent
hCoV-19/Germany/NW-RKI-I-756818/2022|2022-03-09|2022-04-28	98.8439500050263	exact
hCoV-19/Wales/PHWC-PJMGT6/2022|2022-03-14|2022-04-04	98.392779250411	exact
hCoV-19/Germany/BW-RKI-I-668293/2022|2022-03-06|2022-04-01	99.7306669359997	exact
hCoV-19/Wales/PHWC-PJJPEQ/2022|2022-03-13|2022-03-31	97.3899349996649	exact
hCoV-19/Spain/CL-COV26934/2022|2022-03-11|2022-03-29	98.3344526527871	exact
hCoV-19/Denmark/DCGC-421877/2022|2022-03-07|2022-03-15	99.8353217946564	exact
hCoV-19/Slovakia/BA_22_00015563/2022|2022-03-02|2022-03-23	98.5327616240118	exact
hCoV-19/France/HDF-biopath-7743945409/2022|2022-03-10|2022-03-21	99.1696641678152	exact
hCoV-19/Norway/12418/2022|2022-03-02|2022-05-05	98.655462184874	exact
hCoV-19/Lithuania/S22D22/2022|2022-03-29|2022-04-15	98.996632996633	exact
hCoV-19/Denmark/DCGC-437834/2022|2022-03-14|2022-03-22	99.8722903713662	exact
hCoV-19/France/ARA-HCL022060677701/2022|2022-03-28|2022-04-11	98.6643789530346	exact
hCoV-19/Japan/IC-6042/2022|2022-03-05|2022-03-25	98.694833153929	exact
hCoV-19/Norway/16119/2022|2022-03-18|2022-04-28	99.1845911211033	exact
hCoV-19/Denmark/DCGC-448727/2022|2022-03-22|2022-03-29	99.8320118263674	exact
hCoV-19/France/OCC-GENBIO-C01GN0660098/2022|2022-03-07|2022-04-15	99.9966208224918	exact
hCoV-19/Singapore/2600/2022|2022-03-05|2022-03-14	99.4737371367278	exact
hCoV-19/USA/CA-CDPH-2000067131/2022|2022-03-28|2022-05-10	97.288933736966	exact
hCoV-19/USA/CA-SCPHL-22WGS00648/2022|2022-03-04|2022-03-21	99.8484031801644	exact
hCoV-19/Germany/BY-RKI-I-751583/2022|2022-03-01|2022-04-28	98.3676342428102	exact
hCoV-19/Denmark/DCGC-434368/2022|2022-03-15|2022-03-22	98.8456763195866	exact
hCoV-19/Denmark/DCGC-451066/2022|2022-03-22|2022-03-29	97.6330565174999	exact
hCoV-19/England/PHEP-YYRQ6ZU/2022|2022-03-14|2022-03-28	99.1219216794509	exact
hCoV-19/England/LSPA-3AE0980/2022|2022-03-15|2022-03-22	98.7552146413672	exact
hCoV-19/Germany/RP-RKI-I-701752/2022|2022-03-26|2022-04-11	99.2436212054997	exact
hCoV-19/Sweden/01_SE100_22CS503688/2022|2022-03-11|2022-03-22	99.3430314406382	exact
hCoV-19/Germany/BY-RKI-I-631018/2022|2022-03-07|2022-03-28	99.7916176520015	exact
hCoV-19/USA/NY-PRL-2022_0309_00F06/2022|2022-03-08|2022-03-21	99.4827354561333	exact
hCoV-19/Belgium/ULB-IBC_CV8231347551/2022|2022-03-14|2022-03-25	99.1163277007656	exact
hCoV-19/Wales/NORT-YNNC1PS/2022|2022-03-10|2022-03-28	97.996436615457	exact
hCoV-19/Switzerland/BE-SRO-500008_8904/2022|2022-03-07|2022-03-31	99.0056770465921	exact
hCoV-19/Australia/VIC47152/2022|2022-03-15|2022-04-01	99.7015546918379	exact
hCoV-19/England/BRBR-395EF7D/2022|2022-03-05|2022-03-12	99.4011573139551	exact
hCoV-19/Scotland/SCOT-7181/2022|2022-03-08|2022-04-04	98.8713469936177	exact
hCoV-19/Denmark/DCGC-424430/2022|2022-03-11|2022-03-16	99.6336380747513	exact
hCoV-19/Denmark/DCGC-474475/2022|2022-03-31|2022-04-11	99.8487649134599	exact
hCoV-19/Germany/SN-RKI-I-653336/2022|2022-03-07|2022-03-31	95.2867479565858	exact
hCoV-19/Sweden/7968987490/2022|2022-03-07|2022-04-07	85.8135690428798	exact
hCoV-19/Norway/14592/2022|2022-03-14|2022-04-04	99.4869890985184	exact
hCoV-19/Wales/ALDP-3A4D15C/2022|2022-03-10|2022-03-22	99.0881868039433	exact
hCoV-19/Denmark/DCGC-463236/2022|2022-03-28|2022-04-05	99.1106188750168	exact
hCoV-19/Denmark/DCGC-428218/2022|2022-03-07|2022-03-17	99.8219325359495	exact
hCoV-19/Germany/SN-RKI-I-669537/2022|2022-03-16|2022-04-01	93.0478234623382	exact
hCoV-19/Germany/BY-RKI-I-709256/2022|2022-03-08|2022-04-13	98.5791360879327	exact
hCoV-19/Denmark/DCGC-459861/2022|2022-03-22|2022-04-04	99.8790485149845	exact
hCoV-19/Slovakia/BB_22_00000712/2022|2022-03-02|2022-03-17	98.9279013669258	exact
hCoV-19/Slovenia/08-091359-MB/2022|2022-03-25|2022-04-08	98.8127578227186	exact
hCoV-19/England/PHWC-PJDI3X/2022|2022-03-07|2022-03-23	99.8688281985739	exact
hCoV-19/Denmark/DCGC-459660/2022|2022-03-28|2022-04-04	97.0000335942487	exact
hCoV-19/Norway/13681/2022|2022-03-02|2022-05-27	99.2147123968052	exact
hCoV-19/Poland/WSSEGorzow-22S2126/2022|2022-03-01|2022-03-17	97.3731944910984	exact
hCoV-19/Spain/CT-HUGTiPM085LL6A10/2022|2022-03-08|2022-03-22	99.0688136618819	exact
hCoV-19/France/HDF-biopath-7745957105/2022|2022-03-27|2022-04-12	99.6302148115776	exact
hCoV-19/Denmark/DCGC-450464/2022|2022-03-22|2022-03-29	99.815157116451	exact
hCoV-19/USA/MI-CDC-2-5926204/2022|2022-03-28|2022-05-12	98.6775417044272	exact
hCoV-19/Australia/ACT4033/2022|2022-03-01|2022-04-01	99.3646418126198	exact
hCoV-19/Bulgaria/22BG-EU_020478_Pl194/2022|2022-03-23|2022-09-09	98.952050409408	exact
hCoV-19/USA/VT-Broad-CRSP_U7PN6JFYF3JWCTIS/2022|2022-03-23|2022-04-08	98.7666904494955	exact
hCoV-19/England/MILK-3AD91EC/2022|2022-03-15|2022-03-22	98.4423361593325	exact
hCoV-19/England/PLYM-3B573D0/2022|2022-03-17|2022-03-25	99.6164328252751	exact
hCoV-19/Indonesia/LA-NIHRD-WGS-22-04072/2022|2022-03-12|2022-04-16	99.570224624786	exact
hCoV-19/Wales/PHWC-PEHZDE/2022|2022-03-01|2022-03-16	99.5744395670677	exact
hCoV-19/Slovenia/184065/2022|2022-03-29|2022-06-13	98.4638139097112	exact
hCoV-19/Spain/VC-FISABIO-104857/2022|2022-03-03|2022-04-27	95.9687731341275	exact
hCoV-19/USA/MA-CDCBI-CRSP_Y4SEDQ4FPDWVKUON/2022|2022-03-02|2022-03-11	95.9490274983233	exact
hCoV-19/France/NOR-HMN-22032280534/2022|2022-03-07|2022-04-25	99.8588377642591	exact
hCoV-19/France/HDF-biopath-7749659780/2022|2022-03-17|2022-03-28	97.9527347295526	exact
hCoV-19/Slovenia/182258/2022|2022-03-24|2022-06-13	97.5070365902694	exact
hCoV-19/Denmark/DCGC-432087/2022|2022-03-13|2022-03-21	99.5436547882692	exact
hCoV-19/Denmark/DCGC-457330/2022|2022-03-23|2022-04-01	99.7983532179466	exact
hCoV-19/England/PHEC-YYDWJCU/2022|2022-03-17|2022-04-04	99.6471774193548	exact
hCoV-19/Germany/MV-RKI-I-665946/2022|2022-03-18|2022-04-01	99.8470999966022	exact
hCoV-19/Wales/PHWC-PJCAHW/2022|2022-03-15|2022-04-04	98.983630752717	exact
hCoV-19/England/ALDP-3AE7EA8/2022|2022-03-15|2022-03-23	98.6406917667642	exact
hCoV-19/Belgium/MBLG-CTMAPF21741575/2022|2022-03-13|2022-03-19	99.5945991221898	exact
hCoV-19/Slovakia/TN_00655/2022|2022-03-03|2022-03-21	99.2132837869506	exact
hCoV-19/Germany/ST-RKI-I-652027/2022|2022-03-07|2022-03-31	99.000874655184	exact
hCoV-19/Australia/ACT4146/2022|2022-03-06|2022-04-01	98.9477930547618	exact
hCoV-19/Germany/BY-RKI-I-736146/2022|2022-03-01|2022-04-28	98.7200107224233	exact
hCoV-19/England/BRBR-3A76ECC/2022|2022-03-12|2022-03-19	99.3774816609462	exact
hCoV-19/Switzerland/VD-CHUV-GEN10863/2022|2022-03-03|2022-03-14	99.4465130321022	exact
hCoV-19/Denmark/DCGC-466101/2022|2022-03-22|2022-04-11	98.9959568733154	exact
hCoV-19/Belgium/MBLG-CTMAPF16454368/2022|2022-03-21|2022-04-07	99.1590726346824	exact
hCoV-19/Russia/MOW-PMVL-DZ-53303732196/2022|2022-03-09|2022-11-22	99.6232634801036	exact
hCoV-19/England/PHEC-YYRY7B7/2022|2022-03-26|2022-04-12	99.8051337185862	exact
hCoV-19/Denmark/DCGC-431442/2022|2022-03-14|2022-03-21	99.761720978622	exact
hCoV-19/England/PHEC-YYDTKPS/2022|2022-03-14|2022-03-30	99.6945693763845	exact
hCoV-19/Germany/BY-LGL-4dd1d4b1-8b3b-45cb-b28c-8341bece8afc/2022|2022-03-21|2022-04-12	96.8760463403201	exact
hCoV-19/Germany/BY-RKI-I-678803/2022|2022-03-21|2022-04-01	99.5963537286824	exact
hCoV-19/Germany/BW-RKI-I-712615/2022|2022-03-17|2022-04-13	97.0279306967476	exact
hCoV-19/Montenegro/CO-00688_MNE000_1670282202/2022|2022-03-25|2022-04-27	99.2636130252668	exact
hCoV-19/Germany/RP-RKI-I-702916/2022|2022-03-29|2022-04-11	98.8603892829529	exact
hCoV-19/Germany/NI-RKI-I-715576/2022|2022-03-31|2022-04-13	99.7140838911501	exact
hCoV-19/Canada/QC-L00449953001/2022|2022-03-14|2022-03-30	98.7484860718611	exact
hCoV-19/Italy/CAM-TIGEM-IZSM-COLLI-30546/2022|2022-03-26|2022-05-31	98.3666365431603	exact
hCoV-19/Scotland/QEUH-2E94C179/2022|2022-03-16|2023-08-09	99.2656807751147	exact
hCoV-19/Denmark/DCGC-429959/2022|2022-03-10|2022-03-18	99.7450605481198	exact
hCoV-19/USA/NY-PRL-2022_0401_00D16/2022|2022-03-29|2022-04-11	99.2979509573396	exact
hCoV-19/England/MILK-3BEC042/2022|2022-03-22|2022-03-29	98.4403669724771	exact
hCoV-19/Wales/PHWC-PJGGUR/2022|2022-03-10|2022-03-30	99.8621292622234	exact
hCoV-19/England/PHEC-YYD5RHJ/2022|2022-03-17|2022-04-08	99.5031389532346	exact
hCoV-19/Slovakia/TN_22_00000926/2022|2022-03-22|2022-04-02	98.8629502918092	exact
hCoV-19/Germany/HE-RKI-I-617200/2022|2022-03-04|2022-03-28	99.3759697766984	exact
hCoV-19/France/GES-LBZCentre-EB220307114/2022|2022-03-07|2022-05-05	99.5121787108061	exact
hCoV-19/USA/WA-CDC-UW22032175091/2022|2022-03-21|2022-04-02	99.9695059971539	exact
hCoV-19/Austria/CeMM26107/2022|2022-03|2022-03-31	98.9293872958505	exact
hCoV-19/England/NEWC-38EC18E/2022|2022-03-02|2022-03-09	99.7980545925751	exact
hCoV-19/Scotland/QEUH-3C36488/2022|2022-03-22|2022-03-31	99.5996501143857	exact
hCoV-19/Finland/R-4530/2022|2022-03-24|2022-12-02	98.5324736382564	exact
hCoV-19/Germany/NW-RKI-I-837175/2022|2022-03-11|2022-05-31	99.9591975518531	exact
hCoV-19/USA/FL-CDC-STM-P3HD79AGW/2022|2022-03-26|2022-04-07	99.1545610091589	exact
hCoV-19/Slovakia/BA_22_00017961/2022|2022-03-06|2022-03-30	98.60146896066	exact
hCoV-19/England/ALDP-39CBC74/2022|2022-03-07|2022-03-15	99.9226214506796	exact
hCoV-19/Denmark/DCGC-419661/2022|2022-03-08|2022-03-15	99.6511939898041	exact
hCoV-19/USA/MA-CDC-STM-GUBDCGCTJ/2022|2022-03-07|2022-03-24	95.3801345786884	exact
hCoV-19/Denmark/DCGC-444108/2022|2022-03-19|2022-03-25	98.9900684471883	exact
hCoV-19/Germany/BY-RKI-I-653893/2022|2022-03-09|2022-03-31	99.333109919571	exact
hCoV-19/Israel/CVL-8011003/2022|2022-03-04|2022-04-17	98.5801828349463	exact
hCoV-19/Spain/NC-CHN-01006509/2022|2022-03-08|2022-04-28	99.2766787780918	exact
hCoV-19/USA/CA-CDPH-2000067136/2022|2022-03-28|2022-05-10	99.3768217911348	exact
hCoV-19/USA/IL-RIPHL_60864_X/2022|2022-03-23|2022-05-09	98.4919728622288	exact
hCoV-19/Germany/BW-RKI-I-806820/2022|2022-03-03|2022-05-20	98.5825821800757	exact
hCoV-19/England/ALDP-3BE6D41/2022|2022-03-21|2022-03-29	98.0218005651998	exact
hCoV-19/Germany/BW-RKI-I-622568/2022|2022-03-05|2022-03-28	99.4431131661548	exact
hCoV-19/England/PHEC-YYRCI5A/2022|2022-03-26|2022-04-18	99.2507223976883	exact
hCoV-19/Denmark/DCGC-430831/2022|2022-03-12|2022-03-18	93.9423464588093	exact
hCoV-19/France/PDL-HMN-22052270514/2022|2022-03-14|2022-06-21	98.8404530635566	exact
hCoV-19/England/MILK-3940196/2022|2022-03-06|2022-03-11	98.5131862217438	exact
hCoV-19/Germany/ST-RKI-I-715563/2022|2022-03-27|2022-04-13	99.5997174476101	exact
hCoV-19/Denmark/DCGC-413446/2022|2022-03-05|2022-03-10	99.3278440598219	exact
hCoV-19/France/NAQ-alpigene-2203310235/2022|2022-03-28|2022-04-20	99.2497645000673	exact
hCoV-19/England/QEUH-3CFB8FC/2022|2022-03-28|2022-05-19	99.1185573946979	exact
hCoV-19/Denmark/DCGC-419673/2022|2022-03-08|2022-03-15	99.8017139976475	exact
hCoV-19/Germany/HH-RKI-I-620141/2022|2022-03-05|2022-03-28	99.497128877714	exact
hCoV-19/Germany/NW-RKI-I-689530/2022|2022-03-22|2022-04-01	99.2842915499139	exact
hCoV-19/England/BRBR-3BB1E97/2022|2022-03-21|2022-03-27	98.2605177993528	exact
hCoV-19/Denmark/DCGC-409289/2022|2022-03-02|2022-03-08	99.3144009410183	exact
hCoV-19/Denmark/DCGC-440531/2022|2022-03-17|2022-03-24	99.8084934820589	exact
hCoV-19/India/MH-ICMR-NIV-INSACOG-GSEQ-10312/2022|2022-03-19|2022-05-19	93.8965251998261	exact
hCoV-19/Germany/SL-SU-20499977/2022|2022-03-02|2022-03-31	99.629642213992	exact
hCoV-19/England/PHEC-YYDAMYB/2022|2022-03-15|2022-04-06	99.6206398764562	exact
hCoV-19/Denmark/DCGC-438510/2022|2022-03-15|2022-03-22	92.0517560073937	exact
hCoV-19/Scotland/QEUH-38DC1AF/2022|2022-03-02|2022-03-09	98.4469022086261	exact
hCoV-19/Australia/ACT4478/2022|2022-03-17|2022-04-01	96.5919795451487	exact
hCoV-19/Germany/NW-RKI-I-614724/2022|2022-03-04|2022-03-28	97.5847514404395	exact
hCoV-19/Germany/SL-RKI-I-653818/2022|2022-03-09|2022-03-31	99.3599839158262	exact
hCoV-19/Germany/BW-RKI-I-666267/2022|2022-03-19|2022-04-01	99.0656110903469	parent
hCoV-19/Sweden/01_SE100_22CS103298/2022|2022-03-15|2022-03-28	97.754992628334	exact
hCoV-19/USA/IA-SHL-2060020/2022|2022-03-07|2022-04-03	99.7304945425145	exact
hCoV-19/France/PAC-ChTo-T221110640/2022|2022-03-14|2022-03-28	99.0048912126834	exact
hCoV-19/Germany/HH-RKI-I-668900/2022|2022-03-20|2022-04-01	99.8878733308416	exact
hCoV-19/USA/NY-SUNYQB-61210600708876/2022|2022-03-16|2022-04-12	98.9592775371807	exact
hCoV-19/Thailand/DMSc-09257/2022|2022-03-08|2022-04-08	97.8838648903243	exact
hCoV-19/USA/MA-MGB-04520/2022|2022-03-11|2022-04-08	99.2497645000673	exact
hCoV-19/Wales/PHWC-PJB4P8/2022|2022-03-05|2022-03-21	99.6344489905426	exact
hCoV-19/France/NAQ-HCL722001443001/2022|2022-03-14|2022-03-26	98.3672646643822	exact
hCoV-19/Denmark/DCGC-430560/2022|2022-03-11|2022-03-18	97.8934283026475	exact
hCoV-19/Scotland/QEUH-3CD222A/2022|2022-03-28|2022-04-05	98.6475575292693	exact
hCoV-19/Spain/AB-HGUA-60549344/2022|2022-03-28|2022-04-26	99.215857844787	exact
hCoV-19/Sweden/DA10492049/2022|2022-03-02|2022-04-29	98.7849902664966	exact
hCoV-19/France/NAQ-CERBAHC-03674549/2022|2022-03-14|2022-03-23	98.9154522866161	exact
hCoV-19/England/PLYM-3BE3C56/2022|2022-03-21|2022-04-06	99.2597826452677	exact
hCoV-19/USA/CA-HLX-STM-D83WQA693/2022|2022-03-30|2022-04-22	99.5038718112031	exact
hCoV-19/Israel/ICH-741216694/2022|2022-03-29|2022-04-28	98.5700213987297	exact
hCoV-19/Canada/AB-ABPHL-57265/2022|2022-03-01|2022-03-28	99.3194987198491	exact
hCoV-19/England/PHEC-YYDC1FJ/2022|2022-03-12|2022-03-25	99.7917856063405	exact
hCoV-19/env/USA/CA-SEARCH-84138/2022|2022-03-08|2022-04-19	97.008217340265	exact
hCoV-19/England/PHEC-YYDGNOQ/2022|2022-03-04|2022-03-18	98.8984786916076	exact
hCoV-19/Germany/SN-RKI-I-653782/2022|2022-03-08|2022-03-31	97.756388758468	exact
hCoV-19/Denmark/DCGC-450126/2022|2022-03-16|2022-03-29	99.3076793816165	exact
hCoV-19/Denmark/DCGC-448013/2022|2022-03-22|2022-03-29	99.8554864728617	exact
hCoV-19/Denmark/DCGC-449466/2022|2022-03-21|2022-03-29	99.7983532179466	exact
hCoV-19/England/ALDP-39C0495/2022|2022-03-08|2022-03-15	97.4633292961916	exact
hCoV-19/Australia/VIC49334/2022|2022-03-26|2022-04-18	99.9028620988725	exact
hCoV-19/France/HDF-biopath-7745145842/2022|2022-03-07|2022-03-21	98.5775775102562	exact
hCoV-19/CzechRepublic/FNHK-Ps-004377/2022|2022-03-18|2022-04-01	99.1828189369893	exact
hCoV-19/USA/VT-Broad-CRSP_RZG7TORDYNX6NQE7/2022|2022-03-28|2022-04-10	98.6813850489867	exact
hCoV-19/England/LSPA-3A994EF/2022|2022-03-13|2022-03-21	96.7686559628395	exact
hCoV-19/Israel/CVL-8011939/2022|2022-03-24|2022-04-17	96.8773034912551	exact
hCoV-19/Slovenia/173417/2022|2022-03-07|2022-03-31	99.8455598455598	exact
hCoV-19/Germany/BW-RKI-I-670420/2022|2022-03-06|2022-04-01	98.6827439456885	exact
hCoV-19/USA/MA-Broad-CRSP_G5RNN4BZFQC6BYFJ/2022|2022-03-25|2022-04-10	99.3960542209099	exact
hCoV-19/Switzerland/GE-HUG-37535484/2022|2022-03-21|2022-04-01	99.5768830383827	exact
hCoV-19/CzechRepublic/27SVAN37898/2022|2022-03-15|2022-04-01	98.8191360516754	exact
hCoV-19/France/NAQ-CHUB-221027856501/2022|2022-03-13|2022-03-28	97.9754642354361	exact
hCoV-19/USA/MA-NEIDL-05436/2022|2022-03-22|2022-04-12	98.1232163840859	exact
hCoV-19/France/HDF-IPP23743/2022|2022-03-21|2022-04-12	98.8695242581253	exact
hCoV-19/Germany/NW-RKI-I-634923/2022|2022-03-15|2022-03-28	99.6236306203374	exact
hCoV-19/Poland/2204-020_wsselodz/2022|2022-03-28|2022-04-21	98.5372839169423	exact
hCoV-19/Romania/MS-17506/2022|2022-03-23|2022-05-09	95.9997315256057	exact
hCoV-19/Scotland/QEUH-2EA146A7/2022|2022-03-29|2023-07-24	99.3567390053154	exact
hCoV-19/England/PHEC-YYDHCP6/2022|2022-03-24|2022-04-08	95.2592144609078	exact
hCoV-19/Turkey/HSGM-G8390/2022|2022-03-12|2022-04-19	99.3572269897358	exact
hCoV-19/Turkey/HSGM-G5786/2022|2022-03-02|2022-03-30	99.3611942305753	exact
hCoV-19/France/ARA-ALPIGENE-2203230319/2022|2022-03-21|2022-04-01	98.0890862602611	exact
hCoV-19/Spain/VC-FISABIO-106130/2022|2022-03-24|2022-10-25	96.1378151260504	exact
hCoV-19/France/GES-LBZCentre-TH220307145/2022|2022-03-07|2022-04-21	99.1993002287714	exact
hCoV-19/Denmark/DCGC-419244/2022|2022-03-05|2022-03-14	99.3179680150517	exact
hCoV-19/England/LSPA-3CA4027/2022|2022-03-20|2022-04-04	99.2694529391777	exact
hCoV-19/Denmark/DCGC-419751/2022|2022-03-08|2022-03-15	99.7311376239287	exact
hCoV-19/Beijing/BJCDC-521/2022|2022-03-09|2022-07-15	99.4606907178508	exact
hCoV-19/England/PHEC-YYRKGAT/2022|2022-03-25|2022-04-18	98.5192398092808	exact
hCoV-19/Denmark/DCGC-418129/2022|2022-03-05|2022-03-14	99.2910899072705	exact
hCoV-19/England/PHEC-YYRTA3Q/2022|2022-03-29|2022-04-22	98.4843392929157	exact
hCoV-19/England/PHEC-YYDIDUE/2022|2022-03-13|2022-04-04	99.1901609597097	exact
hCoV-19/Spain/NC-CHN-01006322/2022|2022-03-07|2022-03-21	98.9335217332795	exact
hCoV-19/England/LSPA-3A64DB5/2022|2022-03-12|2022-03-19	99.2127573677836	exact
hCoV-19/Norway/OUS-22163/2022|2022-03-01|2022-03-16	99.6375960538237	exact
hCoV-19/Scotland/EDB55841/2022|2022-03-28|2022-04-22	98.8124074821693	exact
hCoV-19/Slovakia/BA_22_00023490/2022|2022-03-29|2022-04-19	99.534275949876	exact
hCoV-19/Denmark/DCGC-447297/2022|2022-03-20|2022-03-28	99.4757183666611	exact
hCoV-19/France/GES-LBZCentre-LE220314088/2022|2022-03-14|2022-06-09	98.3561920129084	exact
hCoV-19/Scotland/QEUH-396ED9E/2022|2022-03-06|2022-03-15	99.9192571659265	exact
hCoV-19/Denmark/DCGC-455779/2022|2022-03-27|2022-04-01	96.5350361283818	exact
hCoV-19/Germany/SN-RKI-I-705071/2022|2022-03-17|2022-04-13	98.5042090082839	exact
hCoV-19/England/PHEC-YYRB514/2022|2022-03-28|2022-04-14	99.3381043577596	exact
hCoV-19/France/BRE-CHUP-8600230989/2022|2022-03-03|2022-03-11	99.6977620810269	exact
hCoV-19/Denmark/DCGC-486962/2022|2022-03-04|2022-04-20	98.7564133056981	exact
hCoV-19/Malaysia/IMR_WC193112/2022|2022-03-16|2022-05-27	99.9762115136274	exact
hCoV-19/Germany/NW-RKI-I-686551/2022|2022-03-17|2022-04-01	99.011465653475	exact
hCoV-19/Bahrain/22920287061/2022|2022-03-20|2022-03-31	97.7890232305393	exact
hCoV-19/USA/TN-CDC-ASC210731740/2022|2022-03-04|2022-04-05	99.7313813712981	exact
hCoV-19/England/PHEC-YYDHQN1/2022|2022-03-23|2022-04-08	98.9081869183996	exact
hCoV-19/NorthernMarianaIslands/MP-CDC-2-5839609/2022|2022-03-18|2022-04-22	99.4664325273538	exact
hCoV-19/Canada/UN-378436/2022|2022-03-03|2022-04-29	98.0681703246688	exact
hCoV-19/Scotland/QEUH-39E023B/2022|2022-03-09|2022-03-16	99.707248132445	exact
hCoV-19/England/LSPA-394C8A4/2022|2022-03-05|2022-03-12	99.7644762962215	exact
hCoV-19/USA/TN-CDC-ASC210736788/2022|2022-03-19|2022-04-04	99.3116878756338	exact
hCoV-19/Germany/NW-RKI-I-671182/2022|2022-03-14|2022-04-01	99.6230732987817	exact
hCoV-19/England/LSPA-3CB4F63/2022|2022-03-28|2022-04-04	98.6542860987754	exact
hCoV-19/Germany/NW-RKI-I-665783/2022|2022-03-17|2022-04-01	99.2427288567216	exact
hCoV-19/Germany/SL-RKI-I-682004/2022|2022-03-12|2022-04-01	97.6172123730688	exact
hCoV-19/France/CVL-LBZCentre-A300500515/2022|2022-03-14|2022-04-12	94.5044590274272	exact
hCoV-19/Germany/TH-RKI-I-805523/2022|2022-03-02|2022-05-20	99.3501272946536	exact
hCoV-19/Germany/HE-RKI-I-626804/2022|2022-03-01|2022-03-28	98.2539044171861	exact
hCoV-19/Kazakhstan/ATY-NRL-S2308/2022|2022-03-05|2022-06-13	95.9847872913301	exact
hCoV-19/USA/NY-4955/2022|2022-03-25|2022-04-19	98.8474370639976	exact
hCoV-19/Malaysia/IMR_WC222888/2022|2022-03-26|2022-04-19	99.6605780670446	exact
hCoV-19/USA/ME-Broad-CRSP_MNQB64AZ2JT3BYFU/2022|2022-03-11|2022-03-22	93.751887520553	exact
hCoV-19/Sweden/48338277X5/2022|2022-03-14|2022-04-07	98.9323484975659	exact
hCoV-19/Australia/VIC46287/2022|2022-03-09|2022-03-24	99.15316003193	exact
hCoV-19/Germany/BW-RKI-I-687039/2022|2022-03-19|2022-04-01	99.700995548911	exact
hCoV-19/USA/WA-CDC-LC0561628/2022|2022-03-03|2022-03-24	99.5061394310456	exact
hCoV-19/USA/TX-HMH-MCoV-95892/2022|2022-03-12|2022-03-21	98.2866357589196	exact
hCoV-19/Denmark/DCGC-411086/2022|2022-03-04|2022-03-09	99.6845637583893	exact
hCoV-19/Wales/PHWC-PJYIJS/2022|2022-03-02|2022-03-21	99.121277166622	exact
hCoV-19/USA/NC-CDC-MMB14699882/2022|2022-03-10|2022-03-25	95.045347665435	exact
hCoV-19/England/PHEC-YYDJT5D/2022|2022-03-07|2022-03-21	86.0008736852717	exact
hCoV-19/USA/WA-PHL-021332/2022|2022-03-12|2022-06-07	98.7360069923017	exact
hCoV-19/Scotland/CVR15641/2022|2022-03-28|2022-04-22	98.923315782368	exact
hCoV-19/Germany/HH-RKI-I-796935/2022|2022-03-08|2022-05-17	98.6082232208733	exact
hCoV-19/Germany/BW-RKI-I-726140/2022|2022-03-30|2022-04-21	99.8548572200094	exact
hCoV-19/Mexico/HID_IBT_IMSS_7058/2022|2022-03-29|2022-04-30	99.7683319903304	exact
hCoV-19/Sweden/DA10210623/2022|2022-03-18|2022-04-07	98.7443343965083	parent
hCoV-19/USA/NM-TG1300793/2022|2022-03-07|2022-04-12	94.2861941551898	exact
hCoV-19/England/MILK-393D4A2/2022|2022-03-05|2022-03-11	99.942807159198	exact
hCoV-19/Germany/SN-RKI-I-794353/2022|2022-03-06|2022-05-17	99.5543343497638	exact
hCoV-19/England/LSPA-3C076E4/2022|2022-03-22|2022-03-30	99.6837572332122	exact
hCoV-19/Luxembourg/LNS8104337/2022|2022-03-28|2022-05-02	99.4163686660819	exact
hCoV-19/USA/VT-Broad-CRSP_MLZGEAU6J7MZ2HMV/2022|2022-03-28|2022-04-10	99.674540330157	exact
hCoV-19/France/NAQ-CERBAHC-03810229/2022|2022-03-21|2022-03-30	98.1638749958041	exact
hCoV-19/Singapore/2981/2022|2022-03-20|2022-03-29	99.5072735804787	exact
hCoV-19/Germany/NI-RKI-I-686812/2022|2022-03-17|2022-04-01	99.0148942608345	exact
hCoV-19/Mexico/JAL_IBT_IMSS_6837/2022|2022-03-17|2022-04-06	99.3627368774107	exact
hCoV-19/Switzerland/BE-IFIK-220314_os_24/2022|2022-03-07|2022-03-19	99.1388010495862	exact
hCoV-19/England/PHEP-YYRTKOQ/2022|2022-03-15|2022-04-01	99.1084645404387	exact
hCoV-19/India/MZ-INSACOG-1526101063721/2022|2022-03-04|2022-06-08	99.8655597754848	exact
hCoV-19/Aruba/AW-RIVM-97424/2022|2022-03-30|2022-05-06	98.6309663964479	exact
hCoV-19/USA/AK-PHL19414/2022|2022-03-11|2022-04-22	97.8541925517982	exact
hCoV-19/France/BRE-CERBAHC-03886941/2022|2022-03-28|2022-04-11	99.6643281527978	exact
hCoV-19/Denmark/DCGC-417929/2022|2022-03-06|2022-03-14	99.8084355570492	exact
hCoV-19/Italy/SIC_ASPRG_03021455/2022|2022-03-29|2023-06-07	95.6507114265532	exact
hCoV-19/Netherlands/ZH-RIVM-96776/2022|2022-03-31|2022-04-22	99.1287967977396	exact
hCoV-19/England/PHEP-YYRUWKP/2022|2022-03-16|2022-04-06	99.8990714574082	exact
hCoV-19/Germany/BW-RKI-I-636517/2022|2022-03-11|2022-03-28	99.2879319654428	exact
hCoV-19/NorthernIreland/NIRE-01bfca/2022|2022-03-28|2022-04-15	99.8183286233347	exact
hCoV-19/Germany/SL-RKI-I-752869/2022|2022-03-26|2022-04-28	99.0409121395037	exact
hCoV-19/Germany/HH-RKI-I-756057/2022|2022-03-22|2022-04-28	96.8133230573334	exact
hCoV-19/Japan/RIMD09540/2022|2022-03-28|2022-07-01	98.7035175879397	exact
hCoV-19/England/MILK-38CCAA7/2022|2022-03-02|2022-03-08	98.8090431974162	exact
hCoV-19/Croatia/32211/2022|2022-03-03|2022-03-22	93.5829952727395	exact
hCoV-19/Scotland/QEUH-3AB8E46/2022|2022-03-14|2022-03-22	98.7754003498856	exact
hCoV-19/Scotland/QEUH-39A981E/2022|2022-03-07|2022-03-15	98.7484860718611	exact
hCoV-19/England/LSPA-3942264/2022|2022-03-04|2022-03-12	99.8687928946306	exact
hCoV-19/CanaryIslands/CN-HUNSC_ITER_150306302/2022|2022-03-22|2023-03-21	99.5391705069124	exact
hCoV-19/Denmark/DCGC-413559/2022|2022-03-04|2022-03-10	92.5021004873131	exact
hCoV-19/France/PDL-CHUN-220710861/2022|2022-03-12|2022-04-28	99.0824146275881	exact
hCoV-19/USA/ID-IBL-802859/2022|2022-03-03|2022-03-16	96.1609574074697	exact
hCoV-19/Bulgaria/22BG-EU_019886_Pl187/2022|2022-03-05|2022-06-07	99.3738006261994	exact
hCoV-19/Germany/BY-MVP-000013208/2022|2022-03-11|2022-04-14	99.3126802118957	exact
hCoV-19/Germany/BY-RKI-I-804474/2022|2022-03-09|2022-05-20	99.63799691627	exact
hCoV-19/Germany/SN-RKI-I-710256/2022|2022-03-18|2022-04-13	98.5612717150714	exact
hCoV-19/Germany/SN-RKI-I-735970/2022|2022-03-30|2022-04-28	98.8628740104656	exact
hCoV-19/Germany/BW-RKI-I-670724/2022|2022-03-06|2022-04-01	99.3650579215779	exact
hCoV-19/Norway/13292/2022|2022-03-09|2022-04-01	98.3188483607933	exact
hCoV-19/USA/MA-CDCBI-CRSP_RDFWOFPU56WYGSW6/2022|2022-03-01|2022-03-11	99.7116706339893	exact
hCoV-19/Denmark/DCGC-419205/2022|2022-03-06|2022-03-14	99.8051337185862	exact
hCoV-19/Denmark/DCGC-444739/2022|2022-03-18|2022-03-25	99.7547372664964	exact
hCoV-19/USA/NY-PRL-2022_0401_01D24/2022|2022-03-31|2022-04-11	99.7078674322555	exact
hCoV-19/Germany/SH-RKI-I-606567/2022|2022-03-01|2022-03-11	98.9095574085952	exact
hCoV-19/Germany/SL-RKI-I-770702/2022|2022-03-30|2022-05-05	98.5177733065057	exact
hCoV-19/England/PLYM-39E7216/2022|2022-03-07|2022-03-16	96.7938366303324	exact
hCoV-19/USA/VT-Broad-CRSP_52HNYUAI74W67XVF/2022|2022-03-04|2022-03-25	99.5874974847408	exact
hCoV-19/Israel/CVL-9002537/2022|2022-03-25|2022-04-17	98.6500066997186	exact
hCoV-19/SouthKorea/KDCA34972/2022|2022-03-10|2022-04-19	99.7544898096455	exact
hCoV-19/France/ARA-CFD700000315109/2022|2022-03-14|2022-03-21	98.148583716945	exact
hCoV-19/England/LSPA-3BB5622/2022|2022-03-20|2022-03-28	99.727492935002	exact
hCoV-19/Germany/BW-RKI-I-635292/2022|2022-03-10|2022-03-28	99.7077911046176	exact
hCoV-19/USA/OR-OHSU-221251395/2022|2022-03-08|2022-05-18	98.3494133862238	exact
hCoV-19/Wales/PHWC-PJXDDS/2022|2022-03-15|2022-04-07	99.5508781337981	exact
hCoV-19/Sweden/01_SE100_22CS503393/2022|2022-03-07|2022-03-22	99.6511822907932	exact
hCoV-19/England/LSPA-3C66892/2022|2022-03-25|2022-04-02	98.2303862198897	exact
hCoV-19/Germany/RP-RKI-I-668494/2022|2022-03-11|2022-04-01	99.7237382925679	exact
hCoV-19/England/LSPA-39D99C7/2022|2022-03-08|2022-03-15	99.1555645269816	exact
hCoV-19/Luxembourg/LNS4957746/2022|2022-03-21|2022-05-02	99.4028742999798	exact
hCoV-19/Germany/BY-RKI-I-752294/2022|2022-03-29|2022-04-28	97.1989546337868	exact
hCoV-19/Germany/NW-RKI-I-625259/2022|2022-03-03|2022-03-28	99.8990884321706	exact
hCoV-19/Japan/PG-223406/2022|2022-03-09|2022-05-30	99.8285771906827	exact
hCoV-19/Austria/CeMM26475/2022|2022-03-15|2022-05-24	98.7710851486482	exact
hCoV-19/Germany/SL-RKI-I-751823/2022|2022-03-09|2022-04-28	97.5132381526912	exact
hCoV-19/Denmark/DCGC-415879/2022|2022-03-06|2022-03-11	99.3816165350361	exact
hCoV-19/Germany/SN-RKI-I-729663/2022|2022-03-15|2022-04-21	99.1750503018109	exact
hCoV-19/Netherlands/GE-MVD-CWGS2201470/2022|2022-03-18|2022-03-31	99.4876666779764	exact
hCoV-19/Poland/8002270101/2022|2022-03-29|2022-03-30	97.00810165731	exact
hCoV-19/Switzerland/BE-SRO-500009_1839/2022|2022-03-14|2022-03-31	98.9777045431617	exact
hCoV-19/Denmark/DCGC-471972/2022|2022-03-30|2022-04-08	99.5128342964655	exact
hCoV-19/Denmark/DCGC-429445/2022|2022-03-10|2022-03-18	99.5405151596458	exact
hCoV-19/Denmark/DCGC-465557/2022|2022-03-30|2022-04-05	91.2534389049185	exact
hCoV-19/Denmark/DCGC-407294/2022|2022-03-01|2022-03-08	99.0262574709556	exact
hCoV-19/England/PHEP-YYRO9X6/2022|2022-03-14|2022-04-01	99.8957071726551	exact
hCoV-19/Wales/PHWC-PJWYAD/2022|2022-03-23|2022-04-13	99.7146501947093	exact
hCoV-19/Scotland/EDB56329/2022|2022-03-29|2022-04-29	97.9410577311264	exact
hCoV-19/USA/AZ-TG1300753/2022|2022-03-17|2022-04-12	99.6779928219233	exact
hCoV-19/Germany/SN-RKI-I-705284/2022|2022-03-21|2022-04-13	99.0978300969246	exact
hCoV-19/England/PHEP-YYRO7O7/2022|2022-03-09|2022-04-01	99.6571082798265	exact
hCoV-19/England/PHEC-YYD3T1W/2022|2022-03-17|2022-04-07	99.2473371190484	exact
hCoV-19/Denmark/DCGC-456172/2022|2022-03-25|2022-04-01	99.7681062006385	exact
hCoV-19/France/CVL-ChuTo-9800079568/2022|2022-03-23|2022-04-20	98.8316498316498	exact
hCoV-19/Turkey/HSGM-G7604/2022|2022-03-11|2022-03-29	97.3729355175082	exact
hCoV-19/Canada/AB-ABPHL-59205/2022|2022-03-11|2022-03-31	99.8854601805687	exact
hCoV-19/Scotland/QEUH-3B9E74A/2022|2022-03-19|2022-03-30	98.0756291212488	exact
hCoV-19/Germany/RP-RKI-I-668762/2022|2022-03-18|2022-04-01	98.2413254566443	exact
hCoV-19/England/QEUH-3CAEFC6/2022|2022-03-28|2022-04-04	95.20107689719	exact
hCoV-19/Wales/PHWC-PJEUZM/2022|2022-03-11|2022-03-31	98.1982284257147	exact
hCoV-19/France/NAQ-HCL722001588101/2022|2022-03-21|2022-04-07	99.179114520253	exact
hCoV-19/Belgium/rega-35684/2022|2022-03-14|2022-08-25	99.841633533257	exact
hCoV-19/env/USA/CA-SEARCH-84183/2022|2022-03-03|2022-04-19	99.6006711409396	exact
hCoV-19/England/LSPA-3B52A76/2022|2022-03-17|2022-03-25	99.7443143587673	exact
hCoV-19/Israel/ICH-741211206/2022|2022-03-22|2022-04-07	92.2734682787665	exact
hCoV-19/France/un-IHU-069335/2022|2022-03|2023-04-28	99.2080876158383	exact
hCoV-19/England/LSPA-3CC1CF3/2022|2022-03-28|2022-04-04	98.8292289059346	exact
hCoV-19/England/BRBR-3A9A897/2022|2022-03-13|2022-03-20	99.1555645269816	exact
hCoV-19/Japan/PG-210945/2022|2022-03-04|2022-04-04	99.936138746975	exact
hCoV-19/Australia/ACT4411/2022|2022-03-15|2022-04-01	99.8452429013592	exact
hCoV-19/France/ARA-ALPIGENE-2203310095/2022|2022-03-28|2022-04-15	99.8822500336428	exact
hCoV-19/Norway/OUS-23542/2022|2022-03-28|2022-04-28	99.2013690815744	exact
hCoV-19/NorthernIreland/NIRE-01c076/2022|2022-03-28|2022-04-15	99.6198741884482	exact
hCoV-19/USA/CA-HLX-STM-C47SSD48X/2022|2022-03-28|2022-04-22	99.6914408371344	exact
hCoV-19/Belgium/ULG-25464/2022|2022-03-18|2022-04-01	99.7776579975745	exact
hCoV-19/USA/MN-MDH-23220/2022|2022-03-07|2022-03-30	98.5746461828084	exact
hCoV-19/England/LSPA-3CB1A65/2022|2022-03-28|2022-04-03	98.5185935074577	exact
hCoV-19/Italy/LAZ-AMC-2202032445-DS/2022|2022-03-02|2022-03-30	99.1429527954469	exact
hCoV-19/England/PHEP-YYRO6T4/2022|2022-03-14|2022-04-01	99.9058000269143	exact
hCoV-19/Thailand/NIC_BKK_14575/2022|2022-03-23|2022-04-11	92.4227150537634	exact
hCoV-19/Wales/PHWC-PJJ9NE/2022|2022-03-14|2022-04-04	98.575975875356	exact
hCoV-19/Turkey/HSGM-GS1014/2022|2022-03-10|2022-06-06	99.5963537286824	exact
hCoV-19/Austria/CeMM26835/2022|2022-03-18|2022-04-08	99.5050671694556	exact
hCoV-19/Germany/SN-RKI-I-724919/2022|2022-03-15|2022-04-21	95.4059578460611	exact
hCoV-19/England/BRBR-3B88C80/2022|2022-03-18|2022-03-26	99.1539245667686	exact
hCoV-19/Malaysia/IMR_WC222517/2022|2022-03-26|2022-04-18	99.9861744780866	exact
hCoV-19/Germany/SL-RKI-I-653557/2022|2022-03-05|2022-03-31	99.5278121965105	exact
hCoV-19/Scotland/QEUH-3A33441/2022|2022-03-10|2022-03-19	98.8292289059346	exact
hCoV-19/England/PHEP-YYR1B9Z/2022|2022-03-18|2022-04-04	99.8216929080877	exact
hCoV-19/Denmark/DCGC-444314/2022|2022-03-18|2022-03-25	99.0657032431524	exact
hCoV-19/England/LSPA-3B42B76/2022|2022-03-18|2022-03-25	99.7611357825326	exact
hCoV-19/Germany/BW-RKI-I-686220/2022|2022-03-03|2022-04-01	99.1013948497854	exact
hCoV-19/Denmark/DCGC-451756/2022|2022-03-22|2022-03-29	99.3885230479774	exact
hCoV-19/Denmark/DCGC-418836/2022|2022-03-07|2022-03-14	99.1665266341791	exact
hCoV-19/Austria/CeMM26150/2022|2022-03|2022-03-31	99.1590136912571	exact
hCoV-19/USA/TX-HMH-MCoV-94991/2022|2022-03-02|2022-03-11	97.0891734731606	exact
hCoV-19/Switzerland/VD-CHUV-GEN10956/2022|2022-03-04|2022-03-18	98.975857090091	exact
hCoV-19/England/PHEC-YYDUKEH/2022|2022-03-15|2022-04-01	94.8756720430108	exact
hCoV-19/Denmark/DCGC-416721/2022|2022-03-04|2022-03-11	99.4489987904851	exact
hCoV-19/France/IDF-LBZCentre-S2203140028/2022|2022-03-14|2022-06-29	98.9485901549805	exact
hCoV-19/France/NAQ-CHUP-2203182829/2022|2022-03-18|2022-04-13	97.9518072289157	exact
hCoV-19/France/ARA-IPP24481/2022|2022-03-21|2022-04-13	99.0338326880997	exact
hCoV-19/Germany/BY-RKI-I-653754/2022|2022-03-09|2022-03-31	99.0718091344704	exact
hCoV-19/Denmark/DCGC-439136/2022|2022-03-09|2022-03-22	96.8543101999664	exact
hCoV-19/Denmark/DCGC-429378/2022|2022-03-12|2022-03-18	99.7950544281683	exact
hCoV-19/Denmark/DCGC-414685/2022|2022-03-04|2022-03-10	98.7652249773513	exact
hCoV-19/Denmark/DCGC-445933/2022|2022-03-19|2022-03-28	98.1875147390762	exact
hCoV-19/France/GES-HMN-22032110627/2022|2022-03-07|2022-05-10	98.9807931649231	exact
hCoV-19/Denmark/DCGC-428099/2022|2022-03-11|2022-03-17	99.3621592587619	exact
hCoV-19/Malaysia/UNIMAS-TMCGP2378/2022|2022-03-03|2022-06-28	99.9629142645224	exact
hCoV-19/Austria/CeMM25722/2022|2022-03|2022-03-23	99.1154609356607	exact
hCoV-19/Wales/PHWC-PJRCCT/2022|2022-03-08|2022-03-23	99.6445934618609	exact
hCoV-19/USA/CT-CDC-ASC210720035/2022|2022-03-25|2022-04-14	99.7875998786285	exact
hCoV-19/Scotland/SCOT-8987/2022|2022-03-25|2022-04-18	98.5714285714286	exact
hCoV-19/Denmark/DCGC-438636/2022|2022-03-11|2022-03-22	98.8039242037361	exact
hCoV-19/Denmark/DCGC-424554/2022|2022-03-10|2022-03-16	99.2772866314834	exact
hCoV-19/Denmark/DCGC-463034/2022|2022-03-29|2022-04-05	99.0774907749077	exact
hCoV-19/Germany/BE-ChVir-LB-220325-8572/2022|2022-03-17|2022-04-02	99.4937310998607	exact
hCoV-19/NorthernIreland/NIRE-01b196/2022|2022-03-06|2022-03-23	98.0881214446801	exact
hCoV-19/England/NEWC-39383E6/2022|2022-03-04|2022-03-12	99.132685648973	exact
hCoV-19/Germany/SN-RKI-I-771609/2022|2022-03-30|2022-05-05	98.9208391983377	exact
hCoV-19/Denmark/DCGC-416297/2022|2022-03-04|2022-03-11	97.1357576978611	exact
hCoV-19/France/HDF-biopath-7738926604/2022|2022-03-07|2022-03-21	98.4069246573036	exact
hCoV-19/England/PLYM-38F1186/2022|2022-03-02|2022-03-10	99.1421073879693	exact
hCoV-19/Turkey/HSGM-G5773/2022|2022-03-02|2022-03-30	99.172525143799	exact
hCoV-19/Australia/WA2185/2022|2022-03-17|2022-03-24	99.635831461439	exact
hCoV-19/England/BRBR-38EABFB/2022|2022-03-02|2022-03-09	99.6467382161962	exact
hCoV-19/Germany/BW-RKI-I-716866/2022|2022-03-20|2022-04-21	98.0556486758297	exact
hCoV-19/Denmark/DCGC-450861/2022|2022-03-22|2022-03-29	99.8622496976213	exact
hCoV-19/Australia/VIC46052/2022|2022-03-09|2022-03-24	99.0352581898945	exact
hCoV-19/Japan/TKYkbm13506/2022|2022-03-12|2022-04-13	99.8151384780855	exact
hCoV-19/Canada/NL-PHML-587366/2022|2022-03-19|2023-02-09	98.7431767639329	exact
hCoV-19/Germany/SN-RKI-I-669554/2022|2022-03-15|2022-04-01	98.672032193159	exact
hCoV-19/NorthernIreland/NIRE-01b560/2022|2022-03-13|2022-03-28	97.7694792087202	exact
hCoV-19/Germany/SL-RKI-I-751530/2022|2022-03-09|2022-04-28	98.7500837745459	exact
hCoV-19/Wales/PHWC-PJEHXU/2022|2022-03-11|2022-03-31	98.3714228268883	exact
hCoV-19/Germany/BW-RKI-I-670197/2022|2022-03-08|2022-04-01	98.0537160912972	exact
hCoV-19/Denmark/DCGC-420299/2022|2022-03-08|2022-03-15	98.7968408670812	exact
hCoV-19/Germany/BY-RKI-I-665008/2022|2022-03-21|2022-04-01	99.3513259167143	exact
hCoV-19/Germany/TH-RKI-I-653508/2022|2022-03-09|2022-03-31	99.0818617431223	exact
hCoV-19/Netherlands/DR-UMCG-MMB_4920/2022|2022-03-03|2022-03-14	99.4090677534386	exact
hCoV-19/Spain/GA-CHUVI-19532438c-2/2022|2022-03-11|2023-05-07	99.5777762884525	exact
hCoV-19/Italy/UMB-IZSGC-28397.1.48/2022|2022-03-07|2022-03-14	99.6815606878289	exact
hCoV-19/Japan/PG-228265/2022|2022-03-25|2022-05-30	98.8495694294941	exact
hCoV-19/Denmark/DCGC-443744/2022|2022-03-18|2022-03-25	99.8353715898401	exact
hCoV-19/Denmark/DCGC-435278/2022|2022-03-16|2022-03-22	99.7450263360955	exact
hCoV-19/Slovakia/BA_22_00024481/2022|2022-03-27|2022-05-05	98.1701799658165	exact
hCoV-19/Denmark/DCGC-407361/2022|2022-03-02|2022-03-08	98.9531606495772	exact
hCoV-19/Spain/AS-242252117/2022|2022-03-02|2022-03-10	98.6597245549211	exact
hCoV-19/Denmark/DCGC-446340/2022|2022-03-20|2022-03-28	97.5305738476011	exact
hCoV-19/England/BRBR-3A3C651/2022|2022-03-11|2022-03-17	98.3949121744397	exact
hCoV-19/Luxembourg/LNS3500721/2022|2022-03-07|2022-05-02	98.9894210295062	exact
hCoV-19/Germany/BE-ChVir-LB-220408-8584/2022|2022-03-30|2022-04-25	99.0622133124936	exact
hCoV-19/Israel/ICH-741214378/2022|2022-03-31|2022-04-11	99.2494226327945	exact
hCoV-19/Israel/ICH-741208235/2022|2022-03-19|2022-04-07	98.9639745702849	exact
hCoV-19/Bahrain/770321232/2022|2022-03-10|2022-03-15	99.2834073475979	exact
hCoV-19/England/PLYM-38BEB5A/2022|2022-03-01|2022-03-08	98.3964769556594	exact
hCoV-19/England/PHEC-YYDHUZN/2022|2022-03-19|2022-04-08	99.8455235408691	exact
hCoV-19/England/PHEP-YYRUB9I/2022|2022-03-14|2022-04-04	96.9250437357018	exact
hCoV-19/Thailand/DMSc-13846/2022|2022-03-06|2023-02-08	98.8914270357431	exact
hCoV-19/Germany/NW-RKI-I-648485/2022|2022-03-11|2022-03-31	99.029256659165	exact
hCoV-19/Germany/SN-RKI-I-753172/2022|2022-03-29|2022-04-28	97.8750502748358	exact
hCoV-19/Denmark/DCGC-448369/2022|2022-03-21|2022-03-29	99.7580238615359	exact
hCoV-19/Scotland/QEUH-39530C0/2022|2022-03-04|2022-03-12	99.5764278750798	exact
hCoV-19/England/PHEC-YYRB13I/2022|2022-03-22|2022-04-13	99.8790444511642	exact
hCoV-19/Scotland/QEUH-3C8B79A/2022|2022-03-27|2022-04-05	98.5634504104427	exact
hCoV-19/Wales/PHWC-PJN1G5/2022|2022-03-05|2022-03-23	97.2061980144889	exact
hCoV-19/Scotland/QEUH-2E94BF16/2022|2022-03-17|2023-08-09	98.7937478763167	exact
hCoV-19/Denmark/DCGC-442881/2022|2022-03-18|2022-03-25	86.2478606664653	exact
hCoV-19/Denmark/DCGC-462271/2022|2022-03-30|2022-04-05	99.5236178207193	exact
hCoV-19/Wales/PHWC-PJZ43B/2022|2022-03-31|2022-04-29	98.3132287221532	exact
hCoV-19/Norway/16023/2022|2022-03-21|2022-04-28	99.7246751502535	exact
hCoV-19/England/PHEC-YYDH5XM/2022|2022-03-21|2022-04-08	99.7078772412867	exact
hCoV-19/Germany/NW-RKI-I-691095/2022|2022-03-29|2022-04-07	99.7611759561371	exact
hCoV-19/Mauritius/CERI-KRISP-K039572/2022|2022-03-06|2022-04-26	96.9111193004791	exact
hCoV-19/England/LSPA-3A5F218/2022|2022-03-11|2022-03-19	99.0889837630685	exact
hCoV-19/Belgium/AZDelta-2211-06079/2022|2022-03-18|2022-03-24	85.371098343581	exact
hCoV-19/USA/CA-CDPH-2000067403/2022|2022-03-29|2022-05-24	99.8117963367501	exact
hCoV-19/Germany/SN-RKI-I-735741/2022|2022-03-31|2022-04-28	99.4571773220748	exact
hCoV-19/Germany/BW-RKI-I-672537/2022|2022-03-06|2022-04-01	92.2061744604922	exact
hCoV-19/Sweden/DA10389599/2022|2022-03-21|2022-04-07	98.1567903307034	exact
hCoV-19/England/QEUH-3CFDFE6/2022|2022-03-28|2022-05-19	98.1048727027483	exact
hCoV-19/Germany/SL-RKI-I-770671/2022|2022-03-30|2022-05-05	96.4149171641291	exact
hCoV-19/Denmark/DCGC-419878/2022|2022-03-08|2022-03-15	99.4351042367182	exact
hCoV-19/Scotland/NORT-YNNGS65/2022|2022-03-02|2022-03-14	98.5197645079899	exact
hCoV-19/Denmark/DCGC-433885/2022|2022-03-13|2022-03-21	99.7480177395511	exact
hCoV-19/France/CVL-HCL722001913801/2022|2022-03-28|2022-04-13	98.5600861256897	exact
hCoV-19/Denmark/DCGC-425919/2022|2022-03-10|2022-03-17	99.8420433540581	exact
hCoV-19/Sweden/SUS0010832/2022|2022-03-25|2022-04-04	98.7751677852349	exact
hCoV-19/England/PHEC-YYDJNG7/2022|2022-03-02|2022-03-21	91.9532901580484	exact
hCoV-19/England/MILK-3936C47/2022|2022-03-04|2022-03-12	99.1320145337101	exact
hCoV-19/SouthAfrica/NICD-N38631/2022|2022-03-24|2022-04-25	99.1854046048202	exact
hCoV-19/France/PAC-LBZCentre-TC2203070112/2022|2022-03-07|2022-05-13	98.3481361862468	exact
hCoV-19/Malaysia/IMR_WC197073/2022|2022-03-16|2022-07-28	98.7145225127702	exact
hCoV-19/Canada/ON-PHL-22-16295/2022|2022-03-27|2022-04-04	95.8922083165119	exact
hCoV-19/Germany/RP-RKI-I-684047/2022|2022-03-11|2022-04-01	99.237902545945	exact
hCoV-19/England/PHEC-YYRDYAF/2022|2022-03-28|2022-04-14	96.7339807130137	exact
hCoV-19/Denmark/DCGC-420215/2022|2022-03-08|2022-03-15	99.4115669132482	exact
hCoV-19/Netherlands/FL-RIVM-94307/2022|2022-03-15|2022-04-01	98.1230448383733	exact
hCoV-19/Denmark/DCGC-450033/2022|2022-03-21|2022-03-29	99.6308724832215	exact
hCoV-19/France/HDF-biopath-7749588906/2022|2022-03-25|2022-04-08	99.6436615457021	exact
hCoV-19/Greece/19594_CPHL/2022|2022-03-29|2022-05-19	98.8716978582528	exact
hCoV-19/Germany/SH-RKI-I-675200/2022|2022-03-14|2022-04-01	99.0850684516802	exact
hCoV-19/Germany/HH-RKI-I-755877/2022|2022-03-02|2022-04-28	98.9317169552259	exact
hCoV-19/Wales/PHWC-PJR3F1/2022|2022-03-08|2022-03-28	99.6113251800972	exact
hCoV-19/Norway/13687/2022|2022-03-07|2022-04-01	99.0872789503708	exact
hCoV-19/Scotland/QEUH-3A6A317/2022|2022-03-12|2022-03-19	99.9327143049388	exact
hCoV-19/Germany/RP-RKI-I-684920/2022|2022-03-14|2022-04-01	97.9392879954281	exact
hCoV-19/England/ALDP-39AEB98/2022|2022-03-07|2022-03-16	99.6831389469426	exact
hCoV-19/Germany/BW-RKI-I-673299/2022|2022-03-23|2022-04-01	99.976215555027	exact
hCoV-19/Denmark/DCGC-420134/2022|2022-03-07|2022-03-15	99.4221206827039	exact
hCoV-19/Denmark/DCGC-448498/2022|2022-03-22|2022-03-29	98.6211292649378	exact
hCoV-19/USA/CA-CDPH-2000066932/2022|2022-03-23|2022-05-10	99.4765276333009	exact
hCoV-19/Malaysia/IMR_WC195536/2022|2022-03-17|2022-05-24	99.6273417041563	exact
hCoV-19/Denmark/DCGC-462160/2022|2022-03-28|2022-04-05	99.3043887358021	exact
hCoV-19/Sweden/01_SE100_22CS503446/2022|2022-03-08|2022-03-22	96.7566843128057	exact
hCoV-19/USA/VT-Broad-CRSP_ZBNV3SM5ZPIKYNL5/2022|2022-03-29|2022-04-10	99.4228962555362	exact
hCoV-19/Israel/ICH-741208854/2022|2022-03-17|2022-04-07	98.2774862064325	exact
hCoV-19/Denmark/DCGC-414697/2022|2022-03-03|2022-03-10	99.6505845988442	exact
hCoV-19/Austria/LB-R00064-S210/2022|2022-03-02|2022-03-10	98.4104580434856	exact
hCoV-19/France/PAC-HMN-22032220473/2022|2022-03-07|2022-04-19	99.112455874937	exact
hCoV-19/Germany/SN-RKI-I-735998/2022|2022-03-09|2022-04-28	99.249530956848	exact
hCoV-19/Slovakia/BA_22_00018572/2022|2022-03-11|2022-04-04	98.6531760922005	exact
hCoV-19/Wales/PHWC-PJ8YFF/2022|2022-03-10|2022-03-30	98.7605935751851	exact
hCoV-19/France/HDF-biopath-7737928445/2022|2022-03-07|2022-03-21	99.6066830268599	exact
hCoV-19/Germany/SH-RKI-I-707803/2022|2022-03-30|2022-04-13	99.1057870760925	exact
hCoV-19/Spain/CN-HUNSC_ITER_150297219/2022|2022-03-03|2023-02-10	96.6362810723536	exact
hCoV-19/USA/MA-Broad-CRSP_E2TUZOZKGTNHH52D/2022|2022-03-30|2022-04-10	99.1106785690315	exact
hCoV-19/Germany/BW-RKI-I-713829/2022|2022-03-20|2022-04-13	97.3470693195974	exact
hCoV-19/Denmark/DCGC-434566/2022|2022-03-14|2022-03-22	92.1583120548313	exact
hCoV-19/Belgium/ULB-IBC_CV8231340174/2022|2022-03-26|2022-04-01	98.7724268177526	exact
hCoV-19/Malaysia/IMR_WC225545/2022|2022-03-27|2022-04-21	99.1573505220398	exact
hCoV-19/Germany/HB-RKI-I-724889/2022|2022-03-12|2022-04-21	99.5376419740677	exact
hCoV-19/CzechRepublic/CSQ7172/2022|2022-03-27|2022-04-11	99.0577466684614	exact
hCoV-19/Scotland/QEUH-396CDFA/2022|2022-03-06|2022-03-15	98.849414614453	exact
hCoV-19/England/LSPA-392A1FC/2022|2022-03-04|2022-03-11	94.5790430042398	exact
hCoV-19/Germany/BY-RKI-I-658645/2022|2022-03-14|2022-03-31	99.3171650576878	exact
hCoV-19/England/PHEC-YYDPOBT/2022|2022-03-11|2022-03-28	97.7187206020696	exact
hCoV-19/Denmark/DCGC-420528/2022|2022-03-08|2022-03-15	99.8554864728617	exact
hCoV-19/England/NEWC-38B8112/2022|2022-03-01|2022-03-07	98.3144933387162	exact
hCoV-19/Germany/SN-RKI-I-669653/2022|2022-03-17|2022-04-01	99.4202218573008	exact
hCoV-19/England/PHEC-YYDIAPY/2022|2022-03-17|2022-04-04	98.9852150537634	exact
hCoV-19/Luxembourg/LNS7341438/2022|2022-03-28|2022-05-02	99.4804143189716	exact
hCoV-19/USA/MA-Broad-CRSP_VKLAJWOQKLZ5EXOY/2022|2022-03-29|2022-04-10	98.7921084418199	exact
hCoV-19/Germany/BW-RKI-I-667604/2022|2022-03-03|2022-04-01	98.8820966597994	exact
hCoV-19/England/LSPA-3CB1B35/2022|2022-03-28|2022-04-03	99.7678174843529	exact
hCoV-19/England/ALDP-3933B6B/2022|2022-03-04|2022-03-12	99.1696641678152	exact
hCoV-19/Malaysia/UNIMAS-B16644/2022|2022-03-28|2022-04-18	99.9359428205388	exact
hCoV-19/Denmark/DCGC-441672/2022|2022-03-18|2022-03-24	99.7313001712961	exact
hCoV-19/England/PLYM-3B55AFB/2022|2022-03-17|2022-03-25	98.886196917693	exact
hCoV-19/Peru/LIM-INS-15512/2022|2022-03-02|2022-03-29	99.2429317968645	exact
hCoV-19/England/LSPA-3C91658/2022|2022-03-27|2022-04-02	99.0748216929081	exact
hCoV-19/Wales/PHWC-PJOGBW/2022|2022-03-09|2022-04-07	99.1414869713941	exact
hCoV-19/Germany/BW-RKI-I-703990/2022|2022-03-14|2022-04-13	98.3046856604662	exact
hCoV-19/Denmark/DCGC-441166/2022|2022-03-18|2022-03-24	99.7781885397412	exact
hCoV-19/Italy/LOM_SYNLAB_9167223601/2022|2022-03-24|2022-07-16	99.3476266521695	exact
hCoV-19/Germany/SL-RKI-I-735484/2022|2022-03-19|2022-04-28	99.3630146171383	exact
hCoV-19/Denmark/DCGC-434420/2022|2022-03-14|2022-03-22	99.8689295916653	exact
hCoV-19/Germany/SL-RKI-I-682068/2022|2022-03-12|2022-04-01	95.3882763012367	exact
hCoV-19/England/PHEP-YYRT7KE/2022|2022-03-19|2022-04-04	99.9259857354326	exact
hCoV-19/Norway/OUS-22482/2022|2022-03-08|2022-03-23	99.2215026341398	exact
hCoV-19/Germany/BW-RKI-I-697882/2022|2022-03-24|2022-04-11	99.8674866637219	exact
hCoV-19/Wales/PHWC-PJJHTC/2022|2022-03-14|2022-04-04	98.8096834763949	exact
hCoV-19/Israel/ICH-741209862/2022|2022-03-19|2022-04-07	99.9293619025194	exact
hCoV-19/England/PHEC-YYDCFJQ/2022|2022-03-10|2022-03-25	98.6464700745617	exact
hCoV-19/Norway/OUS-23268/2022|2022-03-21|2022-04-28	98.2685144793799	exact
hCoV-19/Germany/BW-RKI-I-627719/2022|2022-03-08|2022-03-28	99.2151133158914	exact
hCoV-19/USA/CO-CDC-MMB14678148/2022|2022-03-08|2022-03-14	99.3315418206248	exact
hCoV-19/Sweden/2894748082/2022|2022-03-07|2022-04-07	98.9155615242572	exact
hCoV-19/USA/VA-CAV_VAS3N_00009795_01/2022|2022-03|2022-05-24	99.4235924932976	exact
hCoV-19/Denmark/DCGC-464580/2022|2022-03-22|2022-04-05	99.8117963367501	exact
hCoV-19/Germany/HB-RKI-I-752934/2022|2022-03-29|2022-04-28	99.4504389786207	exact
hCoV-19/Turkey/HSGM-G5971/2022|2022-03-02|2022-03-30	99.8889972753877	exact
hCoV-19/Germany/BE-ChVir-LB-220311-85754/2022|2022-03-01|2022-03-17	99.9728039162361	exact
hCoV-19/Denmark/DCGC-413450/2022|2022-03-05|2022-03-10	99.1093035762302	exact
hCoV-19/Germany/BY-RKI-I-807797/2022|2022-03-22|2022-05-20	96.8346144808835	exact
hCoV-19/USA/HI-H229285/2022|2022-03-24|2022-04-09	98.0112583004685	exact
hCoV-19/Slovakia/BA_22_00021820/2022|2022-03-21|2022-04-15	97.9121983914209	exact
hCoV-19/Israel/ICH-741207629/2022|2022-03-13|2022-04-07	98.6188407764355	exact
hCoV-19/Poland/PZH-UMB-17838/2022|2022-03-30|2022-04-11	98.0117820324006	exact
hCoV-19/Germany/NW-RKI-I-678614/2022|2022-03-22|2022-04-01	98.4661441689932	exact
hCoV-19/Denmark/DCGC-406193/2022|2022-03-02|2022-03-08	99.845450880258	exact
hCoV-19/Romania/TR_517874/2022|2022-03-14|2022-06-07	99.1234551316496	exact
hCoV-19/Germany/SN-RKI-I-746145/2022|2022-03-27|2022-04-28	98.5257655967299	exact
hCoV-19/England/LSPA-3AD3258/2022|2022-03-15|2022-03-22	99.0217500924463	exact
hCoV-19/England/MILK-3B44E02/2022|2022-03-18|2022-03-25	99.018091330957	exact
hCoV-19/Switzerland/un-HUG-37460732/2022|2022-03-14|2022-03-24	96.2555438940989	exact
hCoV-19/Germany/ST-RKI-I-695278/2022|2022-03-28|2022-04-07	97.4164031487587	exact
hCoV-19/England/NEWC-3B1699F/2022|2022-03-17|2022-03-24	99.1046484230368	exact
hCoV-19/USA/CA-CDC-ASC210847636/2022|2022-03-24|2022-04-14	99.7928270615405	exact
hCoV-19/Denmark/DCGC-471388/2022|2022-03-31|2022-04-08	99.546431931192	exact
hCoV-19/France/un-IHU-070392/2022|2022-03|2023-04-28	99.9191156645996	exact
hCoV-19/Germany/BY-RKI-I-689656/2022|2022-03-18|2022-04-07	98.9201372535827	exact
hCoV-19/NorthernIreland/NIRE-01b53c/2022|2022-03-13|2022-03-28	96.8577580406406	exact
hCoV-19/USA/GA-CDC-MMB14781255/2022|2022-03-18|2022-04-01	99.757934373319	exact
hCoV-19/France/ARA-HCL022039473401/2022|2022-03-01|2022-03-16	99.9025111775977	exact
hCoV-19/Ireland/CO-NVRL-ecS22IRL00239083/2022|2022-03-15|2022-04-12	98.8531261561228	exact
hCoV-19/Thailand/DMSc-09047/2022|2022-03-03|2022-03-26	99.7947786300632	exact
hCoV-19/Denmark/DCGC-441173/2022|2022-03-17|2022-03-24	99.2539069064023	exact
hCoV-19/Wales/PHWC-PJBK4H/2022|2022-03-05|2022-03-21	98.9076165264886	exact
hCoV-19/Netherlands/GR-UMCG-MMB_4948/2022|2022-03-05|2022-03-14	99.3926850783742	exact
hCoV-19/Switzerland/BE-SRO-500008_9087/2022|2022-03-07|2022-03-31	98.9910200787004	exact
hCoV-19/Scotland/QEUH-3C73A8D/2022|2022-03-25|2022-04-02	98.5264432781591	exact
hCoV-19/Germany/BY-RKI-I-689877/2022|2022-03-15|2022-04-07	99.5559891015507	exact
hCoV-19/USA/CA-HLX-STM-ZSYW8WVWV/2022|2022-03-22|2022-04-08	98.5761190029483	exact
hCoV-19/Denmark/DCGC-427725/2022|2022-03-10|2022-03-17	96.8149442279264	exact
hCoV-19/France/CVL-LBZCentre-A380087278/2022|2022-03-07|2022-03-29	99.0001023785961	exact
hCoV-19/England/BRBR-396DE32/2022|2022-03-06|2022-03-13	99.017628852106	exact
hCoV-19/USA/TX-HMH-MCoV-95031/2022|2022-03-02|2022-03-11	99.5562577738932	exact
hCoV-19/Scotland/SCOT-8953/2022|2022-03-24|2022-04-18	99.6635715246939	exact
hCoV-19/Germany/SN-RKI-I-675808/2022|2022-03-21|2022-04-01	97.3480774401721	exact
hCoV-19/Denmark/DCGC-444784/2022|2022-03-18|2022-03-25	99.4757183666611	exact
hCoV-19/France/CVL-HCL722001919501/2022|2022-03-28|2022-04-13	99.4987215717938	exact
hCoV-19/Australia/WA2059/2022|2022-03-13|2022-03-22	99.6222176842965	exact
hCoV-19/Norway/18446/2022|2022-03-29|2022-05-02	99.1321965220328	exact
hCoV-19/England/PHEC-YYRE6JH/2022|2022-03-23|2022-04-18	98.8416599516519	exact
hCoV-19/Slovakia/BA_22_00023504/2022|2022-03-29|2022-04-19	85.6204550785832	exact
hCoV-19/Portugal/PT32323/2022|2022-03-29|2022-04-19	98.1561238223419	exact
hCoV-19/Canada/AB-ABPHL-61348/2022|2022-03-25|2022-04-29	98.312222072497	exact
hCoV-19/SouthKorea/KDCA43082/2022|2022-03-29|2022-05-30	95.022685262981	exact
hCoV-19/England/PHEC-YYDGU13/2022|2022-03-04|2022-03-21	98.440964988912	exact
hCoV-19/Wales/PHWC-PJ8KI4/2022|2022-03-09|2022-03-31	98.9585433044413	exact
hCoV-19/Germany/BB-RKI-I-658276/2022|2022-03-08|2022-03-31	98.6343301153756	exact
hCoV-19/England/PLYM-38EBE5B/2022|2022-03-02|2022-03-09	97.2871213903923	exact
hCoV-19/Denmark/DCGC-421510/2022|2022-03-07|2022-03-15	99.738281381069	exact
hCoV-19/Germany/SL-RKI-I-669520/2022|2022-03-12|2022-04-01	92.0995271788337	exact
hCoV-19/England/QEUH-3B74D2A/2022|2022-03-18|2022-03-26	98.6526743398781	exact
hCoV-19/Germany/BW-RKI-I-672360/2022|2022-03-06|2022-04-01	99.3987908264937	exact
hCoV-19/England/PHEC-YYD4OBS/2022|2022-03-15|2022-04-08	92.9101346134479	exact
hCoV-19/Scotland/QEUH-3AF0282/2022|2022-03-16|2022-03-25	99.0647288386489	exact
hCoV-19/Denmark/DCGC-435733/2022|2022-03-14|2022-03-22	99.4521929087548	exact
hCoV-19/Germany/BW-RKI-I-716536/2022|2022-03-20|2022-04-21	99.0271325658116	exact
hCoV-19/Germany/BY-RKI-I-689043/2022|2022-03-25|2022-04-01	98.953883413502	exact
hCoV-19/Denmark/DCGC-463499/2022|2022-03-26|2022-04-05	96.2560914132079	exact
hCoV-19/USA/MA-CDC-ASC210848218/2022|2022-03-27|2022-04-14	99.3257665593766	exact
hCoV-19/Sweden/DA10610160/2022|2022-03-17|2022-04-07	99.2110122544905	exact
hCoV-19/Germany/RP-RKI-I-702925/2022|2022-03-29|2022-04-11	99.6268531280465	exact
hCoV-19/Scotland/NORT-YNN8OSX/2022|2022-03-04|2022-03-22	99.2262145067959	exact
hCoV-19/Germany/BY-RKI-I-704583/2022|2022-03-18|2022-04-13	99.6244131455399	exact
hCoV-19/Germany/SN-RKI-I-710553/2022|2022-03-23|2022-04-13	99.5338698859826	exact
hCoV-19/Italy/LAZ-AMC-220330472-DS/2022|2022-03-30|2022-07-29	96.5113941018767	exact
hCoV-19/England/PHEC-YYD1KXO/2022|2022-03-14|2022-03-31	97.9571265371951	exact
hCoV-19/Denmark/DCGC-445890/2022|2022-03-20|2022-03-28	97.7727089762512	exact
hCoV-19/Germany/TH-RKI-I-730020/2022|2022-03-28|2022-04-21	99.1381623071764	exact
hCoV-19/Germany/NW-RKI-I-610916/2022|2022-03-01|2022-03-28	99.9156061168686	exact
hCoV-19/Scotland/EDB50249/2022|2022-03-08|2022-03-31	97.1807293769345	exact
hCoV-19/France/HDF-biopath-7747865900/2022|2022-03-12|2022-03-21	98.981409890073	exact
hCoV-19/USA/GA-CDC-ASC210845265/2022|2022-03-15|2022-03-30	99.2475646624118	exact
hCoV-19/Germany/SH-RKI-I-690300/2022|2022-03-25|2022-04-07	99.1863880355153	exact
hCoV-19/Germany/HH-RKI-I-685974/2022|2022-03-18|2022-04-01	97.7914443953654	exact
hCoV-19/Germany/BY-RKI-I-689648/2022|2022-03-17|2022-04-07	94.5367851986166	exact
hCoV-19/Japan/IC-6063/2022|2022-03-06|2022-03-25	99.6087821658629	exact
hCoV-19/Germany/BY-RKI-I-807789/2022|2022-03-23|2022-05-20	98.7889563554631	exact
hCoV-19/Denmark/DCGC-448084/2022|2022-03-21|2022-03-29	98.5673064018253	exact
hCoV-19/France/ARA-HCL722001363601/2022|2022-03-07|2022-03-26	97.6382721033508	exact
hCoV-19/Turkey/HSGM-G5800/2022|2022-03-02|2022-03-30	95.9870833193178	exact
hCoV-19/Denmark/DCGC-450669/2022|2022-03-21|2022-03-29	99.6880032206119	exact
hCoV-19/USA/IA-CDC-LC0562047/2022|2022-03-03|2022-03-24	99.7368061252393	exact
hCoV-19/Israel/CVL-26893/2022|2022-03-06|2022-04-17	99.5573440643863	exact
hCoV-19/England/PHEC-YYD8C3O/2022|2022-03-02|2022-03-21	99.2077346582516	exact
hCoV-19/Switzerland/SG-CLM-03089119/2022|2022-03-08|2022-03-21	98.7587224906065	exact
hCoV-19/Wales/PHWC-PJEASE/2022|2022-03-11|2022-03-31	97.5807532502346	exact
hCoV-19/SouthKorea/KDCA34541/2022|2022-03-10|2022-04-19	99.8343699296917	exact
hCoV-19/Mauritius/N39665/2022|2022-03-13|2022-05-25	99.9024324597113	exact
hCoV-19/England/BRBR-39A2F98/2022|2022-03-07|2022-03-14	99.5189072803122	exact
hCoV-19/Denmark/DCGC-462471/2022|2022-03-08|2022-04-05	99.7109729457234	exact
hCoV-19/Thailand/DMSc-09697/2022|2022-03-27|2022-05-12	98.8696003229713	exact
hCoV-19/England/ALDP-3B87C09/2022|2022-03-20|2022-03-26	98.1040104884526	exact
hCoV-19/Denmark/DCGC-442782/2022|2022-03-18|2022-03-24	99.8286002352546	exact
hCoV-19/Sweden/1882252164/2022|2022-03-03|2022-03-16	95.8166862514689	parent
hCoV-19/Germany/SL-RKI-I-660314/2022|2022-03-09|2022-03-31	99.4941034575181	exact
hCoV-19/Germany/NW-RKI-I-691076/2022|2022-03-29|2022-04-07	99.2673007763923	exact
hCoV-19/Bahrain/R15902287531/2022|2022-03-16|2022-03-30	99.1320145337101	exact
hCoV-19/Denmark/DCGC-435913/2022|2022-03-14|2022-03-22	99.486301369863	exact
hCoV-19/CzechRepublic/NRL_s1474/2022|2022-03-01|2022-03-24	93.7301533680157	exact
hCoV-19/Germany/NW-RKI-I-652900/2022|2022-03-02|2022-03-31	99.48412166689	exact
hCoV-19/Germany/SL-SU-20501119/2022|2022-03-04|2022-03-31	98.8771243593202	exact
hCoV-19/England/LSPA-3CAE11B/2022|2022-03-28|2022-04-04	99.1063540604825	exact
hCoV-19/Germany/SN-RKI-I-756671/2022|2022-03-11|2022-04-28	98.713309207881	exact
hCoV-19/Denmark/DCGC-443671/2022|2022-03-18|2022-03-25	98.22604488644	exact
hCoV-19/Denmark/DCGC-415982/2022|2022-03-02|2022-03-11	99.5804101909973	exact
hCoV-19/Denmark/DCGC-427602/2022|2022-03-10|2022-03-17	99.5497916946647	exact
hCoV-19/England/BRBR-3BA07CD/2022|2022-03-20|2022-03-27	98.6576503835285	exact
hCoV-19/England/PHWC-PJJYTE/2022|2022-03-10|2022-04-04	99.1689008042895	exact
hCoV-19/Germany/BW-RKI-I-666558/2022|2022-03-14|2022-04-01	99.269477761544	exact
hCoV-19/Germany/SN-RKI-I-682199/2022|2022-03-15|2022-04-01	96.7124664879357	exact
hCoV-19/Germany/SN-RKI-I-682282/2022|2022-03-16|2022-04-01	99.1649899396378	exact
hCoV-19/Denmark/DCGC-435784/2022|2022-03-14|2022-03-22	99.5597378591833	exact
hCoV-19/England/MILK-38E7CA0/2022|2022-03-02|2022-03-09	97.691867702971	exact
hCoV-19/Malaysia/IMR_WC192862/2022|2022-03-16|2022-05-30	99.4348001614857	exact
hCoV-19/Denmark/DCGC-454050/2022|2022-03-25|2022-03-31	98.7653074956264	exact
hCoV-19/Denmark/DCGC-426896/2022|2022-03-07|2022-03-17	99.8722903713662	exact
hCoV-19/Luxembourg/LNS9730413/2022|2022-03-17|2022-05-02	99.4435638889826	exact
hCoV-19/USA/CA-LACPHL-AF08110/2022|2022-03-15|2022-04-11	99.9359924538472	exact
hCoV-19/Germany/HH-RKI-I-693670/2022|2022-03-27|2022-04-07	99.9592266657606	exact
hCoV-19/France/IDF-CERBAHC-03656741/2022|2022-03-15|2022-03-23	97.838273304018	exact
hCoV-19/Sweden/DA10609057/2022|2022-03-14|2022-04-07	93.389289911029	exact
hCoV-19/England/PHEP-YYRWYAN/2022|2022-03-20|2022-04-06	99.7880500605571	exact
hCoV-19/Denmark/DCGC-513734/2022|2022-03-25|2022-05-17	99.8504977744555	exact
hCoV-19/Denmark/DCGC-426588/2022|2022-03-10|2022-03-17	99.4353890102504	exact
hCoV-19/Belgium/AZDelta-2212-07751/2022|2022-03-25|2022-03-30	98.2900527429704	exact
hCoV-19/England/PHEC-YYRGEJS/2022|2022-03-21|2022-04-15	93.098700339188	exact
hCoV-19/NorthernIreland/NIRE-01b216/2022|2022-03-06|2022-03-23	98.4149419485109	exact
hCoV-19/England/MILK-39BB55E/2022|2022-03-07|2022-03-15	99.1421073879693	exact
hCoV-19/France/GES-LBZCentre-RB220314539/2022|2022-03-14|2022-06-20	93.1738662360382	exact
hCoV-19/Germany/NW-RKI-I-629934/2022|2022-03-10|2022-03-28	99.6741467347487	exact
hCoV-19/Denmark/DCGC-461084/2022|2022-03-28|2022-04-05	98.7266496438651	exact
hCoV-19/Israel/ICH-741211169/2022|2022-03-22|2022-04-07	99.1509305800842	exact
hCoV-19/Italy/UMB-IZSGC-30302.1.5/2022|2022-03-15|2022-03-24	99.7017126386701	exact
hCoV-19/England/MILK-39504A9/2022|2022-03-05|2022-03-12	99.2393901659206	exact
hCoV-19/Germany/NW-RKI-I-860719/2022|2022-03-21|2022-06-13	99.0177418258446	exact
hCoV-19/Wales/PHWC-PJI657/2022|2022-03-30|2022-04-18	99.0248642852356	exact
hCoV-19/Slovenia/177881/2022|2022-03-16|2022-04-26	97.8867797749034	exact
hCoV-19/NorthernIreland/NIRE-01bcb9/2022|2022-03-21|2022-04-11	98.1419771786327	exact
hCoV-19/England/LSPA-3A3B968/2022|2022-03-11|2022-03-17	98.4200087403772	exact
hCoV-19/Germany/BW-RKI-I-712798/2022|2022-03-17|2022-04-13	98.9393325226321	exact
hCoV-19/USA/ND-CDC-2-5876298/2022|2022-03-31|2022-05-04	98.9562357363404	exact
hCoV-19/Australia/QLD0x00E0C8/2022|2022-03-31|2022-04-22	99.7344180730182	exact
hCoV-19/Turkey/HSGM-G6311/2022|2022-03-03|2022-04-05	98.9942480406337	exact
hCoV-19/England/ALDP-3B2A619/2022|2022-03-15|2022-03-26	99.5525501278428	exact
hCoV-19/Denmark/DCGC-419758/2022|2022-03-06|2022-03-15	99.9863495205269	exact
hCoV-19/Israel/ICH-741208340/2022|2022-03-17|2022-04-07	99.8284157050096	exact
hCoV-19/Germany/BW-RKI-I-627686/2022|2022-03-08|2022-03-28	99.9694199993205	exact
hCoV-19/Germany/HH-RKI-I-693903/2022|2022-03-27|2022-04-07	99.7689511059767	exact
hCoV-19/USA/OR-OSPHL05378/2022|2022-03-07|2022-03-24	97.8138956983109	parent
hCoV-19/Denmark/DCGC-419491/2022|2022-03-05|2022-03-14	99.815157116451	exact
hCoV-19/Germany/HH-RKI-I-693673/2022|2022-03-27|2022-04-07	99.748564438857	exact
hCoV-19/Slovakia/BA_22_00020688/2022|2022-03-10|2022-04-08	95.9722548001206	exact
hCoV-19/England/LSPA-3CD4361/2022|2022-03-28|2022-04-05	98.9133360247611	exact
hCoV-19/Canada/MB-CPL-392659/2022|2022-03-10|2022-04-11	97.7125724295917	exact
hCoV-19/Japan/PG-209383/2022|2022-03-02|2022-04-04	99.1563308796343	exact
hCoV-19/England/NEWC-39EEA08/2022|2022-03-09|2022-03-16	99.0217500924463	exact
hCoV-19/Denmark/DCGC-464533/2022|2022-03-27|2022-04-05	99.3410878773617	exact
hCoV-19/Denmark/DCGC-463348/2022|2022-03-30|2022-04-05	99.7550417771216	exact
hCoV-19/England/QEUH-2EA0CD61/2022|2022-03-28|2023-07-24	98.9776574136764	exact
hCoV-19/Belgium/rega-35945/2022|2022-03-03|2022-08-25	98.9051340789651	exact
hCoV-19/USA/VT-Broad-CRSP_YVJWX7TFJM4HQSJQ/2022|2022-03-09|2022-03-22	98.7845866576133	exact
hCoV-19/Denmark/DCGC-419100/2022|2022-03-05|2022-03-14	98.1011594689968	exact
hCoV-19/USA/FL-CDC-ASC210849861/2022|2022-03-31|2022-04-14	99.5327259891754	exact
hCoV-19/Denmark/DCGC-437481/2022|2022-03-15|2022-03-22	93.5405814148883	exact
hCoV-19/Tunisia/S-2770/2022|2022-03-14|2022-12-19	99.7746232508073	exact
hCoV-19/Australia/VIC48695/2022|2022-03-22|2022-04-18	99.6010407632264	exact
hCoV-19/Norway/13302/2022|2022-03-07|2022-04-01	99.2508230867433	exact
hCoV-19/Austria/LB-R00066-S287/2022|2022-03-16|2022-03-23	99.4555902812784	exact
hCoV-19/SouthKorea/KDCA33376/2022|2022-03-06|2022-04-01	98.8538585641301	exact
hCoV-19/France/IDF-CERBAHC-03660141/2022|2022-03-14|2022-03-31	98.9963411768655	exact
hCoV-19/Scotland/QEUH-3BF2DF7/2022|2022-03-22|2022-03-30	99.1017359709326	exact
hCoV-19/Germany/MV-RKI-I-682707/2022|2022-03-15|2022-04-01	99.8674866637219	exact
hCoV-19/Spain/MC-HCUVA-83253171/2022|2022-03-01|2022-03-31	97.6770766800013	exact
hCoV-19/Germany/BY-RKI-I-703834/2022|2022-03-30|2022-04-13	98.49426948543	exact
hCoV-19/England/ALDP-3BAFE7E/2022|2022-03-20|2022-03-28	99.2335361549064	exact
hCoV-19/Scotland/SCOT-7176/2022|2022-03-08|2022-04-04	95.9938107571731	exact
hCoV-19/Lithuania/LTU000_INMEDICA_1263609/2022|2022-03-23|2022-04-21	99.4223363286264	exact
hCoV-19/Denmark/DCGC-438613/2022|2022-03-14|2022-03-22	99.7211396317699	exact
