## Supplementary Data for "A program for real-time surveillance of SARS-CoV-2 genetics" (part 99 of 123)

### Sheet: FigureS11a (continued)
GISAID sequence	Genome_coverage_pct	lineage_match
hCoV-19/Denmark/DCGC-428967/2022|2022-03-11|2022-03-18	99.6840867081163	exact
hCoV-19/Germany/NW-RKI-I-612833/2022|2022-03-08|2022-03-28	99.9025308372265	exact
hCoV-19/Slovakia/BA_22_00020664/2022|2022-03-09|2022-04-08	98.4629294755877	exact
hCoV-19/USA/CO-CDC-MMB14645578/2022|2022-03-04|2022-03-15	98.2331205911992	exact
hCoV-19/Lithuania/LTU000_INMEDICA_1266643/2022|2022-03-25|2022-04-21	98.3034809057114	exact
hCoV-19/Romania/IS-16021/2022|2022-03-11|2022-05-09	99.6680970899826	exact
hCoV-19/Germany/NW-RKI-I-609482/2022|2022-03-05|2022-03-28	99.577266322217	exact
hCoV-19/USA/TX-HMH-MCoV-96295/2022|2022-03-28|2022-04-04	99.8386608853484	exact
hCoV-19/Denmark/DCGC-441837/2022|2022-03-18|2022-03-24	99.8420911167854	exact
hCoV-19/England/PHEC-YYDXPRK/2022|2022-03-10|2022-03-28	99.1364827632552	exact
hCoV-19/Germany/HH-RKI-I-736241/2022|2022-03-11|2022-04-28	99.0726791871715	exact
hCoV-19/Italy/PAB_SABES_1900900381/2022|2022-03-20|2022-03-30	99.2967794537301	exact
hCoV-19/Germany/SN-RKI-I-669539/2022|2022-03-16|2022-04-01	99.0287360171478	exact
hCoV-19/Germany/BY-RKI-I-605995/2022|2022-03-03|2022-03-11	99.0758787552927	exact
hCoV-19/England/PHEC-YYDWCO8/2022|2022-03-15|2022-04-04	99.7783524196527	exact
hCoV-19/Spain/CL-COV26757/2022|2022-03-11|2022-03-29	98.6708733302007	exact
hCoV-19/England/BRBR-397D1CD/2022|2022-03-06|2022-03-13	97.7661149239672	exact
hCoV-19/Germany/SN-RKI-I-695839/2022|2022-03-28|2022-04-07	98.9680325389089	exact
hCoV-19/England/PHEC-YYD5QBS/2022|2022-03-20|2022-04-07	97.8908480268682	exact
hCoV-19/Poland/WSSEGorzow-22S2124/2022|2022-03-01|2022-03-18	98.9508373125294	exact
hCoV-19/Croatia/34281/2022|2022-03-18|2022-04-06	98.9495727361773	exact
hCoV-19/Denmark/DCGC-448154/2022|2022-03-21|2022-03-29	99.3883380944379	exact
hCoV-19/USA/WA-CDC-UW22030165058/2022|2022-03-01|2022-03-16	99.7220433205654	exact
hCoV-19/Switzerland/GE-HUG-37534582/2022|2022-03-21|2022-04-01	98.6650077342121	exact
hCoV-19/Germany/HB-RKI-I-755286/2022|2022-03-13|2022-04-28	95.0613147490451	exact
hCoV-19/Poland/490/2022|2022-03-11|2022-03-11	92.0395333983259	exact
hCoV-19/France/NAQ-CHUP-2203218089/2022|2022-03-21|2022-04-13	98.7324838634159	exact
hCoV-19/Denmark/DCGC-415074/2022|2022-03-05|2022-03-10	99.8117393935319	exact
hCoV-19/Netherlands/NB-MVD-CWGS2201228/2022|2022-03-09|2022-03-23	99.0262934690416	exact
hCoV-19/Wales/PHWC-PJFWZO/2022|2022-03-09|2022-03-28	98.3525866398795	exact
hCoV-19/England/LSPA-3CE94EE/2022|2022-03-28|2022-04-05	99.2150866462793	exact
hCoV-19/Denmark/DCGC-464650/2022|2022-03-26|2022-04-05	99.6874474878172	exact
hCoV-19/France/GES-LBZCentre-VE220307044/2022|2022-03-07|2022-03-29	98.9523257004402	exact
hCoV-19/Luxembourg/LNS0528026/2022|2022-03-25|2022-05-02	98.3301285295011	exact
hCoV-19/England/QEUH-2E94BF25/2022|2022-03-16|2023-08-07	99.1946992864424	exact
hCoV-19/England/PHEC-YYDQRAC/2022|2022-03-06|2022-03-28	96.4734331967488	exact
hCoV-19/Scotland/EDB52091/2022|2022-03-13|2022-04-08	96.7534652132957	exact
hCoV-19/Denmark/DCGC-425383/2022|2022-03-07|2022-03-17	88.3616198958158	exact
hCoV-19/USA/ME-HETL-J16514/2022|2022-03-30|2022-10-24	99.6525293817067	exact
hCoV-19/Singapore/2441/2022|2022-03-04|2022-03-15	98.255677434504	exact
hCoV-19/England/PHEP-YYR3HYP/2022|2022-03-30|2022-04-25	88.1715727502103	exact
hCoV-19/Germany/NW-RKI-I-605773/2022|2022-03-04|2022-03-11	99.6202063657446	parent
hCoV-19/France/un-IHU-075605/2022|2022-03|2023-04-28	99.8349279072901	exact
hCoV-19/Germany/SL-RKI-I-752778/2022|2022-03-26|2022-04-28	98.5150672074548	exact
hCoV-19/Poland/31842/2022|2022-03-15|2022-03-16	97.7543954012169	exact
hCoV-19/Germany/SN-RKI-I-653152/2022|2022-03-03|2022-03-31	99.6347552189793	exact
hCoV-19/Scotland/EDB56680/2022|2022-03-31|2022-05-02	97.6382721033508	exact
hCoV-19/Denmark/DCGC-463488/2022|2022-03-29|2022-04-05	99.8521704072033	exact
hCoV-19/Ireland/G-NVRL-S22IRL00265527/2022|2022-03-22|2022-04-19	99.0635631758009	exact
hCoV-19/Russia/LIP-CRIE-7736551951/2022|2022-03-14|2022-08-11	98.7145582967897	exact
hCoV-19/Norway/14183/2022|2022-03-08|2022-04-08	99.4664608570182	exact
hCoV-19/USA/CO-CDC-MMB14782911/2022|2022-03-18|2022-04-01	99.124313765114	exact
hCoV-19/Denmark/DCGC-455955/2022|2022-03-26|2022-04-01	99.0119307679382	exact
hCoV-19/Germany/BY-RKI-I-648603/2022|2022-03-09|2022-03-31	99.808615653225	exact
hCoV-19/CzechRepublic/NAT-22-23360/2022|2022-03-23|2022-04-25	99.4410774410774	exact
hCoV-19/England/PHEC-YYDR48P/2022|2022-03-02|2022-03-17	99.4228187919463	exact
hCoV-19/England/ALDP-3AEB6E8/2022|2022-03-15|2022-03-23	99.1663024842841	exact
hCoV-19/Netherlands/ZH-LUMC-1943/2022|2022-03-04|2022-04-28	99.8470999966022	exact
hCoV-19/England/PHEP-YYRC4PO/2022|2022-03-08|2022-03-21	98.9638002960571	exact
hCoV-19/USA/SC-CDC-ASC210849880/2022|2022-03-31|2022-04-14	93.0830305477056	exact
hCoV-19/France/NAQ-HCL722001586501/2022|2022-03-21|2022-04-07	97.7644804518103	exact
hCoV-19/Denmark/DCGC-463544/2022|2022-03-29|2022-04-05	99.4387497899513	exact
hCoV-19/FrenchGuiana/GUF-IPG-28032233072/2022|2022-03-28|2022-04-08	99.9091643116673	exact
hCoV-19/France/HDF-HCL722001949601/2022|2022-03-30|2022-04-13	98.630736105504	exact
hCoV-19/Croatia/32196/2022|2022-03-01|2022-03-22	99.3380391097301	exact
hCoV-19/England/QEUH-3CDFB5F/2022|2022-03-24|2022-05-19	99.5323644193245	exact
hCoV-19/Thailand/DMSc-09667/2022|2022-03-15|2022-05-12	99.3035930561163	exact
hCoV-19/Germany/SH-RKI-I-665378/2022|2022-03-17|2022-04-01	92.031244761809	exact
hCoV-19/Germany/HH-RKI-I-796757/2022|2022-03-02|2022-05-17	92.6873367709101	exact
hCoV-19/Germany/BB-RKI-I-683100/2022|2022-03-18|2022-04-01	99.5480955455132	exact
hCoV-19/CzechRepublic/UMTM468174/2022|2022-03-18|2022-09-19	99.5209176788124	exact
hCoV-19/Switzerland/BE-SRO-500009_5734/2022|2022-03-16|2022-04-08	99.1027019760721	exact
hCoV-19/Germany/BW-RKI-I-627962/2022|2022-03-09|2022-03-28	99.9257183374413	exact
hCoV-19/USA/UT-UPHL-220331543139/2022|2022-03-10|2022-04-01	98.705098883358	exact
hCoV-19/Germany/BY-RKI-I-680761/2022|2022-03-16|2022-04-01	99.3844394362407	exact
hCoV-19/Norway/16343/2022|2022-03-16|2022-04-28	99.87843997974	exact
hCoV-19/England/QEUH-3C5C56B/2022|2022-03-25|2022-04-01	99.4785358632755	exact
hCoV-19/Germany/NW-RKI-I-688977/2022|2022-03-14|2022-04-01	98.8979975809703	exact
hCoV-19/France/BRE-IPP25440/2022|2022-03-28|2022-04-19	99.8519963671836	exact
hCoV-19/Brazil/PR-FIOCRUZ-ICC3096/2022|2022-03-25|2022-05-22	99.069970453935	exact
hCoV-19/France/PDL-IPP20425/2022|2022-03-14|2022-03-31	99.2630976816178	exact
hCoV-19/England/PHEC-YYD69OY/2022|2022-03-24|2022-04-11	99.5735536080051	exact
hCoV-19/England/BRBR-399D103/2022|2022-03-07|2022-03-16	98.6098488673466	exact
hCoV-19/Germany/NW-RKI-I-603652/2022|2022-03-03|2022-03-11	99.6804467018736	exact
hCoV-19/England/BRBR-3B8E2D3/2022|2022-03-19|2022-03-27	98.3077647692101	exact
hCoV-19/Denmark/DCGC-405307/2022|2022-03-01|2022-03-08	98.0675516719879	exact
hCoV-19/England/LSPA-3A36AD3/2022|2022-03-10|2022-03-17	99.4078858834612	exact
hCoV-19/Denmark/DCGC-437875/2022|2022-03-14|2022-03-22	99.6106990636641	exact
hCoV-19/USA/WA-PHL-017349/2022|2022-03-23|2022-04-30	99.0150267253841	exact
hCoV-19/Thailand/NIC_SPK_13756/2022|2022-03-20|2022-04-11	99.3385488365846	exact
hCoV-19/Switzerland/BS-UHB-75037748/2022|2022-03-23|2022-03-31	99.310762196147	exact
hCoV-19/Japan/RIMD09550/2022|2022-03-28|2022-07-01	99.4606365159129	exact
hCoV-19/Belgium/AZDelta-2211-05955/2022|2022-03-18|2022-03-24	99.2040569586244	exact
hCoV-19/Brunei/7122066858/2022|2022-03-05|2022-03-29	96.4145432571256	exact
hCoV-19/Wales/PHWC-PJ1FQZ/2022|2022-03-20|2022-04-11	98.9471213492942	exact
hCoV-19/Slovenia/184334/2022|2022-03-29|2022-06-13	99.670831653903	exact
hCoV-19/Belgium/rega-34619/2022|2022-03-02|2022-08-25	98.2616897992184	exact
hCoV-19/England/LSPA-3B7A54A/2022|2022-03-18|2022-03-26	98.2371147893958	exact
hCoV-19/Denmark/DCGC-461393/2022|2022-03-22|2022-04-05	99.6712071395021	exact
hCoV-19/CzechRepublic/NRL_s2141/2022|2022-03-31|2022-04-20	98.9343463206374	exact
hCoV-19/Austria/AGES-676477/2022|2022-03-03|2022-04-27	99.976262335108	exact
hCoV-19/USA/OR-OHSU-19550/2022|2022-03-29|2022-07-22	99.1406908171862	exact
hCoV-19/Ireland/G-NVRL-ecS22IRL00265582/2022|2022-03-22|2022-05-09	98.1012232826993	exact
hCoV-19/England/PHEC-YYD6B14/2022|2022-03-24|2022-04-11	93.3257234942591	exact
hCoV-19/Germany/SH-RKI-I-797032/2022|2022-03-02|2022-05-17	99.5543791462843	exact
hCoV-19/Scotland/QEUH-3947E89/2022|2022-03-05|2022-03-12	99.1150144693452	exact
hCoV-19/Germany/SN-RKI-I-753234/2022|2022-03-29|2022-04-28	99.5808182427901	exact
hCoV-19/Wales/PHWC-PJNIRH/2022|2022-03-06|2022-03-23	96.1626114350828	exact
hCoV-19/Germany/NW-RKI-I-679409/2022|2022-03-19|2022-04-01	96.9352043763379	exact
hCoV-19/USA/CA-CDPH-2000065513/2022|2022-03-08|2022-04-11	99.0391722099039	exact
hCoV-19/Spain/MC-HCUVA-80141200/2022|2022-03-29|2022-04-21	98.827678871347	exact
hCoV-19/England/PLYM-39FBA08/2022|2022-03-08|2022-03-17	99.2329172694546	exact
hCoV-19/Germany/SH-RKI-I-687190/2022|2022-03-10|2022-04-01	99.8521107824684	exact
hCoV-19/Scotland/QEUH-3A30FF8/2022|2022-03-11|2022-03-22	99.071457408155	exact
hCoV-19/Germany/BW-RKI-I-794089/2022|2022-03-08|2022-05-17	99.1621422347342	exact
hCoV-19/Belgium/rega-34645/2022|2022-03-02|2022-08-25	94.7148583555092	exact
hCoV-19/Denmark/DCGC-436618/2022|2022-03-14|2022-03-22	97.4861367837338	exact
hCoV-19/Israel/ICH-741206526/2022|2022-03-14|2022-04-07	98.8264256567632	exact
hCoV-19/Norway/OUS-22606/2022|2022-03-13|2022-03-23	99.6543740142948	exact
hCoV-19/Germany/ST-RKI-I-682522/2022|2022-03-12|2022-04-01	98.8898607279822	exact
hCoV-19/Germany/BY-RKI-I-603378/2022|2022-03-02|2022-03-11	99.8655552567895	exact
hCoV-19/Scotland/QEUH-390CC77/2022|2022-03-03|2022-03-11	99.0849145471673	exact
hCoV-19/Netherlands/NB-PAMM-C23-1959/2022|2022-03-23|2022-04-04	99.4597533213279	exact
hCoV-19/Norway/12676/2022|2022-03-04|2022-04-01	98.6376296097446	exact
hCoV-19/Brazil/PR-IMTSP-CD32124/2022|2022-03-31|2022-11-01	99.1696641678152	exact
hCoV-19/Mexico/MEX-INMEGEN-61-185/2022|2022-03-01|2022-03-12	98.0600477423259	exact
hCoV-19/Wales/PHWC-PJN4TH/2022|2022-03-06|2022-03-23	98.6524537409493	exact
hCoV-19/England/PHEC-YYRIK1N/2022|2022-03-31|2022-04-25	98.8776504586848	exact
hCoV-19/Slovenia/180974/2022|2022-03-22|2022-06-13	99.8825424525136	exact
hCoV-19/Italy/PIE_IRCC_15881136/2022|2022-03-07|2022-03-15	99.0402684563758	exact
hCoV-19/Germany/BY-RKI-I-613391/2022|2022-03-05|2022-03-28	97.1739641789039	exact
hCoV-19/England/PHEC-YYDIMOG/2022|2022-03-13|2022-04-04	98.8609253721313	exact
hCoV-19/England/PHEC-YYDMUKY/2022|2022-03-08|2022-03-24	99.0625944965225	exact
hCoV-19/England/PHEC-YYDXOHS/2022|2022-03-11|2022-03-28	98.452189094816	exact
hCoV-19/Poland/Kce-3433/2022|2022-03-14|2022-03-22	99.73481033904	exact
hCoV-19/Denmark/DCGC-420301/2022|2022-03-07|2022-03-15	98.6250252134741	exact
hCoV-19/Germany/SN-RKI-I-682273/2022|2022-03-14|2022-04-01	99.6213136729223	exact
hCoV-19/Denmark/DCGC-445838/2022|2022-03-17|2022-03-28	98.7407432686073	exact
hCoV-19/Germany/BY-MVP-000013089/2022|2022-03-15|2022-04-14	99.6311942600416	exact
hCoV-19/England/BRBR-397A4E5/2022|2022-03-06|2022-03-13	99.0981896493708	exact
hCoV-19/Slovenia/172876/2022|2022-03-05|2022-03-31	99.949554397175	exact
hCoV-19/Germany/SL-RKI-I-751620/2022|2022-03-08|2022-04-28	99.0451621549183	exact
hCoV-19/Germany/SL-RKI-I-713724/2022|2022-03-16|2022-04-13	98.2092555331992	exact
hCoV-19/USA/NC-MCPH-CLT-006183/2022|2022-03-07|2022-03-21	98.8733815369094	exact
hCoV-19/England/LSPA-3B94708/2022|2022-03-18|2022-03-27	98.7613181190885	exact
hCoV-19/Poland/WSSEGorzow-22S2428/2022|2022-03-09|2022-03-23	99.5260026221132	exact
hCoV-19/Germany/BW-RKI-I-627889/2022|2022-03-08|2022-03-28	99.9558288879073	exact
hCoV-19/Netherlands/UT-RIVM-92225/2022|2022-03-04|2022-03-25	98.8168862597472	exact
hCoV-19/England/QEUH-3C56525/2022|2022-03-25|2022-04-01	98.56609108351	exact
hCoV-19/England/QEUH-3A8DDA7/2022|2022-03-12|2022-03-20	99.2116887529732	exact
hCoV-19/England/LSPA-3913E68/2022|2022-03-03|2022-03-11	96.4567855582076	exact
hCoV-19/Belgium/rega-41200/2022|2022-03-31|2022-08-26	99.2681775259679	exact
hCoV-19/France/NOR-HMN-22032180436/2022|2022-03-14|2022-04-08	98.9843960182943	exact
hCoV-19/Switzerland/un-HUG-37383378/2022|2022-03-06|2022-03-17	98.372507481758	exact
hCoV-19/Germany/BB-ChVir-LB-220318-5142/2022|2022-03-09|2022-03-24	99.544365317763	exact
hCoV-19/France/PDL-IPP22272/2022|2022-03-21|2022-04-04	98.7628172802152	exact
hCoV-19/Slovakia/BA_22_00024642/2022|2022-03-30|2022-05-05	97.9489929287174	exact
hCoV-19/Italy/TAA-PAB_SABES_1900893999/2022|2022-03-10|2022-03-23	99.0632239868381	exact
hCoV-19/Japan/PG-219577/2022|2022-03-20|2022-05-27	99.6100971395919	exact
hCoV-19/USA/NY-CDC-ASC210736509/2022|2022-03-17|2022-03-30	99.3662138017058	exact
hCoV-19/Israel/CVL-8011455/2022|2022-03-10|2022-04-17	99.5208256542573	exact
hCoV-19/Turkey/HSGM-G6023/2022|2022-03-02|2022-03-30	99.781358269703	exact
hCoV-19/USA/AK-PHL19416/2022|2022-03-11|2022-04-22	98.4924791834542	exact
hCoV-19/USA/NJ-CDC-LC0570923/2022|2022-03-28|2022-04-16	98.8783665793539	exact
hCoV-19/Germany/BW-RKI-I-627718/2022|2022-03-08|2022-03-28	99.976215555027	exact
hCoV-19/Netherlands/NB-RIVM-97387/2022|2022-03-26|2022-05-06	98.5872380503885	exact
hCoV-19/England/PHEP-YYRZWBZ/2022|2022-03-31|2022-04-18	99.9024357421612	exact
hCoV-19/Germany/SN-RKI-I-752948/2022|2022-03-28|2022-04-28	97.2666599590837	exact
hCoV-19/England/PHEC-YYD34HZ/2022|2022-03-21|2022-04-07	98.063368463449	exact
hCoV-19/Germany/SN-RKI-I-729850/2022|2022-03-23|2022-04-21	95.6749320538201	exact
hCoV-19/Germany/SN-RKI-I-691582/2022|2022-03-28|2022-04-07	99.0862286474138	exact
hCoV-19/Wales/PHWC-PJ8AH6/2022|2022-03-10|2022-03-31	98.879570613888	exact
hCoV-19/Netherlands/ZH-EMC-5274/2022|2022-03-10|2022-03-18	98.9330615018688	exact
hCoV-19/Brazil/PR-FIOCRUZ-ICC2993/2022|2022-03-24|2022-05-22	98.9998321866085	exact
hCoV-19/Italy/PAB_SABES_1900895202/2022|2022-03-11|2022-03-30	91.9341258882565	exact
hCoV-19/Denmark/DCGC-469853/2022|2022-03-31|2022-04-08	99.2944496707432	exact
hCoV-19/France/HDF-CERBAHC-03507339/2022|2022-03-07|2022-03-22	98.5497515778166	exact
hCoV-19/Belgium/AZDelta-2212-03721/2022|2022-03-22|2022-03-29	98.3949498002082	exact
hCoV-19/France/CVL-LBZCentre-A300499693/2022|2022-03-14|2022-03-29	98.7578063679487	exact
hCoV-19/England/PHEC-YYDXE8J/2022|2022-03-09|2022-03-28	98.6123710647448	exact
hCoV-19/England/ALDP-3C09336/2022|2022-03-21|2022-03-30	96.127317385014	exact
hCoV-19/England/LSPA-3993C84/2022|2022-03-02|2022-03-14	99.2430359305612	exact
hCoV-19/Germany/SN-RKI-I-725126/2022|2022-03-21|2022-04-21	91.9674273650347	exact
hCoV-19/Sweden/2A543149000/2022|2022-03-14|2022-04-07	99.0330703374182	exact
hCoV-19/Germany/SN-RKI-I-802145/2022|2022-03-07|2022-05-20	99.4707222296664	exact
hCoV-19/Denmark/DCGC-452210/2022|2022-03-22|2022-03-29	99.3513695177281	exact
hCoV-19/Germany/BY-RKI-I-606010/2022|2022-03-02|2022-03-11	99.7948131454136	exact
hCoV-19/Brunei/9822038504/2022|2022-03-03|2022-04-25	98.1837714439185	exact
hCoV-19/Germany/BY-RKI-I-628299/2022|2022-03-07|2022-03-28	99.4051020065204	exact
hCoV-19/Denmark/DCGC-466030/2022|2022-03-30|2022-04-05	99.324687541997	exact
hCoV-19/India/RJ-SMS-ICMR-INSACOG-TS-13330/2022|2022-03-20|2022-04-28	99.694148489228	exact
hCoV-19/Denmark/DCGC-424587/2022|2022-03-10|2022-03-16	99.1054914752665	exact
hCoV-19/Wales/LSPA-3C55544/2022|2022-03-24|2022-04-02	99.6972143722245	exact
hCoV-19/Malaysia/IMR_WC190687/2022|2022-03-15|2022-04-27	97.3477472638152	exact
hCoV-19/Singapore/3035/2022|2022-03-17|2022-03-29	99.4067768207259	exact
hCoV-19/Denmark/DCGC-408174/2022|2022-03-01|2022-03-08	99.6370723838968	exact
hCoV-19/England/PHEC-YYDEQAQ/2022|2022-03-05|2022-03-21	99.0258322415936	exact
hCoV-19/Denmark/DCGC-451325/2022|2022-03-21|2022-03-29	99.4017812132415	exact
hCoV-19/England/MILK-39BFBC1/2022|2022-03-07|2022-03-15	99.3069573408693	exact
hCoV-19/Thailand/NIC_NBI_13321/2022|2022-03|2022-04-11	99.697661918839	exact
hCoV-19/NorthernMarianaIslands/MP-CDC-2-5847426/2022|2022-03-21|2022-04-22	99.1294371710082	exact
hCoV-19/France/PDL-CHUN-220760142/2022|2022-03-16|2022-04-28	99.1304643184674	exact
hCoV-19/Germany/BY-RKI-I-678637/2022|2022-03-22|2022-04-01	98.9774294459955	exact
hCoV-19/Wales/PHWC-PJD7XH/2022|2022-03-07|2022-03-23	99.6407708319345	exact
hCoV-19/England/PHEC-YYRG9XU/2022|2022-03-23|2022-04-15	99.1238082449308	exact
hCoV-19/USA/MA-CDC-ASC210848047/2022|2022-03-25|2022-04-14	94.1791754397881	exact
hCoV-19/Israel/ICH-741214515/2022|2022-03-31|2022-04-11	99.2765928542318	exact
hCoV-19/England/LSPA-3BFA269/2022|2022-03-23|2022-03-29	99.882226260179	exact
hCoV-19/Denmark/DCGC-458882/2022|2022-03-27|2022-04-04	98.8476011288805	exact
hCoV-19/USA/CT-Broad-CRSP_V7ZVPWMIPMS5JM34/2022|2022-03-14|2022-03-25	98.9732921755469	exact
hCoV-19/Slovakia/BA_22_00022432/2022|2022-03-20|2022-04-10	99.0174379610999	exact
hCoV-19/Denmark/DCGC-410595/2022|2022-03-01|2022-03-08	99.7781885397412	exact
hCoV-19/Turkey/HSGM-3GS1268/2022|2022-03-12|2022-04-19	99.2328398384926	exact
hCoV-19/England/BRBR-3BB2027/2022|2022-03-21|2022-03-27	99.0916431166734	exact
hCoV-19/Estonia/RC0618247/2022|2022-03-05|2022-03-30	97.9160354172979	exact
hCoV-19/Germany/NW-RKI-I-821714/2022|2022-03-18|2022-05-30	99.3608920315475	exact
hCoV-19/Spain/VC-FISABIO-104832/2022|2022-03-01|2022-10-25	91.4319327731092	exact
hCoV-19/Sweden/DA10343384/2022|2022-03-11|2022-04-07	99.0901460466678	exact
hCoV-19/Germany/BY-RKI-I-652853/2022|2022-03-02|2022-03-31	98.4138162307176	exact
hCoV-19/CzechRepublic/NAT-22-22371/2022|2022-03-15|2022-04-12	99.0606060606061	exact
hCoV-19/Germany/BW-RKI-I-670295/2022|2022-03-21|2022-04-01	99.5989804587935	exact
hCoV-19/England/LSPA-3B5189B/2022|2022-03-17|2022-03-25	98.9503431570448	exact
hCoV-19/Luxembourg/LNS3007838/2022|2022-03-11|2022-05-02	99.413113869401	exact
hCoV-19/Italy/CAM-TIGEM-IZSM-COLLI-33265/2022|2022-03-27|2022-07-28	99.1098320058898	exact
hCoV-19/Sweden/21811581P/2022|2022-03-07|2022-04-07	98.970178793063	exact
hCoV-19/Germany/NW-RKI-I-605014/2022|2022-03-02|2022-03-11	99.2372337912181	exact
hCoV-19/England/NEWC-3986440/2022|2022-03-06|2022-03-16	98.7350289328489	exact
hCoV-19/Germany/NI-RKI-I-625631/2022|2022-03-02|2022-03-28	99.9226344646641	exact
hCoV-19/England/ALDP-3A0A8FC/2022|2022-03-08|2022-03-17	96.1392170722677	exact
hCoV-19/France/HDF-biopath-7748124372/2022|2022-03-04|2022-03-21	98.8066023464551	exact
hCoV-19/Germany/NW-RKI-I-664145/2022|2022-03-15|2022-03-31	99.9388399986409	exact
hCoV-19/Australia/WA2553/2022|2022-03-28|2022-04-06	99.5133074671568	exact
hCoV-19/USA/CA-SEARCH-120309/2022|2022-03-17|2022-04-26	96.8002705902249	exact
hCoV-19/England/PHEP-YYRC56C/2022|2022-03-01|2022-03-21	99.1331227740071	exact
hCoV-19/France/HDF-CERBAHC-03532734/2022|2022-03-07|2022-03-16	96.3647959183673	exact
hCoV-19/Romania/TM_511089/2022|2022-03-15|2022-04-15	99.0112466446944	exact
hCoV-19/Sweden/21816199P/2022|2022-03-11|2022-04-07	99.0263555480947	exact
hCoV-19/Denmark/DCGC-456992/2022|2022-03-23|2022-04-01	99.0941117262204	exact
hCoV-19/Denmark/DCGC-443431/2022|2022-03-19|2022-03-25	86.4123676692993	exact
hCoV-19/Denmark/DCGC-408053/2022|2022-03-01|2022-03-08	99.630314232902	exact
hCoV-19/Denmark/DCGC-429818/2022|2022-03-12|2022-03-18	99.8353217946564	exact
hCoV-19/England/PLYM-3B57CA8/2022|2022-03-17|2022-03-25	99.683995922528	exact
hCoV-19/Denmark/DCGC-416130/2022|2022-03-02|2022-03-11	98.5649470677197	exact
hCoV-19/England/BRBR-3AFCDB2/2022|2022-03-14|2022-03-23	98.8896035749348	exact
hCoV-19/France/BRE-IPP23962/2022|2022-03-21|2022-04-11	95.6641663022638	exact
hCoV-19/Belgium/UMONS-P062057801/2022|2022-03-25|2022-04-07	96.7299613510334	exact
hCoV-19/HongKong/HK-HKPU-PU22MM020155/2022|2022-03-15|2022-04-29	99.409820585458	exact
hCoV-19/Latvia/2203003762/2022|2022-03-01|2022-07-04	99.3592553873133	exact
hCoV-19/France/NAQ-HCL722001722801/2022|2022-03-21|2022-04-11	99.8283695103483	exact
hCoV-19/Denmark/DCGC-460818/2022|2022-03-28|2022-04-05	99.7281240559863	exact
hCoV-19/Wales/PHWC-PJPFJC/2022|2022-03-14|2022-04-04	99.7345162482777	exact
hCoV-19/Croatia/34862/2022|2022-03-28|2022-04-12	99.5219338113995	exact
hCoV-19/France/IDF-LBZCentre-EM2203070045/2022|2022-03-07|2022-05-05	99.0069276183326	exact
hCoV-19/Germany/SN-RKI-I-725311/2022|2022-03-22|2022-04-21	99.1682876115098	exact
hCoV-19/Germany/BY-RKI-I-629675/2022|2022-03-08|2022-03-28	99.7882993380154	exact
hCoV-19/Germany/NW-RKI-I-709793/2022|2022-03-30|2022-04-13	99.2910435164242	exact
hCoV-19/Sweden/2A66067530099/2022|2022-03-29|2022-04-14	99.0937772705914	exact
hCoV-19/Denmark/DCGC-437295/2022|2022-03-16|2022-03-22	99.8050747773483	exact
hCoV-19/Wales/ALDP-3A98671/2022|2022-03-12|2022-03-23	99.1690216659938	exact
hCoV-19/Germany/BY-RKI-I-627222/2022|2022-03-02|2022-03-28	98.1637234862447	exact
hCoV-19/USA/CT-Broad-CRSP_YMK2PWJNEXZCN36P/2022|2022-03-09|2022-03-22	99.2081599785264	exact
hCoV-19/Netherlands/NB-MVD-CWGS2201260/2022|2022-03-08|2022-03-23	99.5586787520793	exact
hCoV-19/France/NOR-HMN-22032160566/2022|2022-03-14|2022-03-31	98.9686565659959	exact
hCoV-19/Brazil/RS-LACENRS-431686357/2022|2022-03-10|2022-04-11	99.0806911592015	exact
hCoV-19/England/PHEC-YYDUZC8/2022|2022-03-16|2022-04-01	92.3239649440919	exact
hCoV-19/Sweden/21808859P/2022|2022-03-02|2022-03-16	99.0891917420051	exact
hCoV-19/Italy/CAM-TIGEM-IZSM-COLLI-30414/2022|2022-03-26|2022-05-31	97.1717374569067	exact
hCoV-19/England/PHEC-YYDG5MY/2022|2022-03-05|2022-03-21	98.34278238116	exact
hCoV-19/Israel/ICH-741211848/2022|2022-03-25|2022-04-10	99.0150794728977	exact
hCoV-19/England/BRBR-3A9A82E/2022|2022-03-13|2022-03-20	98.9363492544347	exact
hCoV-19/Germany/SN-RKI-I-669818/2022|2022-03-15|2022-04-01	99.6847647473088	exact
hCoV-19/Denmark/DCGC-465534/2022|2022-03-28|2022-04-05	98.7382550335571	exact
hCoV-19/France/BRE-cerba-22T0288138/2022|2022-03-28|2022-05-03	97.7039274924471	exact
hCoV-19/USA/WI-UW-9816/2022|2022-03-05|2022-03-19	98.7165234967155	exact
hCoV-19/USA/MA-Broad-CRSP_CPQYWJFDH2ETTJ2S/2022|2022-03-25|2022-04-10	98.3626358878003	exact
hCoV-19/Norway/18204/2022|2022-03-31|2022-05-02	98.9966779638267	exact
hCoV-19/Denmark/DCGC-424852/2022|2022-03-11|2022-03-17	99.8117963367501	exact
hCoV-19/Wales/PHWC-PJOYUI/2022|2022-03-19|2022-04-07	98.350045273148	exact
hCoV-19/Norway/13910/2022|2022-03-12|2022-04-01	99.5134391463374	exact
hCoV-19/England/PHEC-YYDGHOW/2022|2022-03-05|2022-03-21	99.8118342797621	exact
hCoV-19/Belgium/UZB_5482022032813/2022|2022-03-25|2022-03-31	99.8988263860785	exact
hCoV-19/England/MILK-38D37A6/2022|2022-03-02|2022-03-09	96.9082223119365	exact
hCoV-19/Germany/SN-RKI-I-710596/2022|2022-03-23|2022-04-13	95.0972501676727	exact
hCoV-19/Denmark/DCGC-427452/2022|2022-03-11|2022-03-17	99.7984141916409	exact
hCoV-19/Germany/RP-RKI-I-684052/2022|2022-03-09|2022-04-01	99.3857991360691	exact
hCoV-19/England/PHEP-YYRIJGH/2022|2022-03-23|2022-04-11	98.8325931906877	exact
hCoV-19/Denmark/DCGC-457449/2022|2022-03-23|2022-04-01	99.546431931192	exact
hCoV-19/England/BRBR-3A76785/2022|2022-03-11|2022-03-19	98.6519649040239	exact
hCoV-19/Sweden/01_SE100_22CS504195/2022|2022-03-24|2022-04-05	98.7065210106561	exact
hCoV-19/Scotland/QEUH-3A821E2/2022|2022-03-13|2022-03-22	99.1622930964877	exact
hCoV-19/France/HDF-biopath-7746414452/2022|2022-03-02|2022-03-21	99.5058325209265	exact
hCoV-19/England/PHEC-YYRJMEX/2022|2022-03-24|2022-04-18	98.6201107940238	exact
hCoV-19/Germany/SN-RKI-I-729993/2022|2022-03-25|2022-04-21	99.195845200201	exact
hCoV-19/Denmark/DCGC-422317/2022|2022-03-08|2022-03-15	98.5015454911974	exact
hCoV-19/Japan/IC-6654/2022|2022-03-18|2022-04-07	98.7587459634015	exact
hCoV-19/France/HDF-BL-7747077936/2022|2022-03-14|2022-03-25	99.791575621071	exact
hCoV-19/Germany/SN-RKI-I-729794/2022|2022-03-15|2022-04-21	99.5169568280165	exact
hCoV-19/England/PHEC-YYD5HZ5/2022|2022-03-21|2022-04-08	99.6673722407015	exact
hCoV-19/Denmark/DCGC-447707/2022|2022-03-22|2022-03-29	99.8554864728617	exact
hCoV-19/Denmark/DCGC-448365/2022|2022-03-16|2022-03-29	98.4916182349582	exact
hCoV-19/France/NAQ-ALPIGENE-2203230136/2022|2022-03-21|2022-03-28	98.5197147086529	exact
hCoV-19/England/PHEP-YYRSI8C/2022|2022-03-26|2022-04-15	99.946171443951	exact
hCoV-19/Denmark/DCGC-425377/2022|2022-03-11|2022-03-17	99.2742910899073	exact
hCoV-19/Germany/NW-RKI-I-832742/2022|2022-03-24|2022-05-30	99.2253066494513	exact
hCoV-19/England/LSPA-3B65C2F/2022|2022-03-19|2022-03-25	99.6411645226811	exact
hCoV-19/SouthAfrica/CERI-KRISP-K038391/2022|2022-03-14|2022-03-31	98.5540232962913	exact
hCoV-19/England/PLYM-3C1516A/2022|2022-03-23|2022-03-30	98.3111290539631	exact
hCoV-19/England/PHEC-YYD3WPH/2022|2022-03-21|2022-04-07	98.9500872132027	exact
hCoV-19/England/MILK-3BFC829/2022|2022-03-23|2022-03-30	98.7922217736509	exact
hCoV-19/Sweden/01_SE100_22CS103457/2022|2022-03-23|2022-04-05	99.142091152815	exact
hCoV-19/Germany/NI-RKI-I-625670/2022|2022-03-02|2022-03-28	99.8183591779071	exact
hCoV-19/Denmark/DCGC-462501/2022|2022-03-20|2022-04-05	99.4288402096492	exact
hCoV-19/Belgium/CHUNamur14063694/2022|2022-03-01|2022-03-04	99.9627762173869	exact
hCoV-19/USA/CA-CDPH-2000065597/2022|2022-03-08|2022-04-11	99.3986023383954	exact
hCoV-19/USA/MO-CDC-STM-7PY3HD97F/2022|2022-03-02|2022-03-18	99.5581294145215	exact
hCoV-19/Australia/ACT4379/2022|2022-03-15|2022-04-01	99.2531287848203	exact
hCoV-19/Germany/BY-RKI-I-678576/2022|2022-03-20|2022-04-01	99.7611759561371	exact
hCoV-19/Germany/SN-RKI-I-741988/2022|2022-03-30|2022-04-28	98.8440662065268	exact
hCoV-19/Slovakia/BA_22_00019879/2022|2022-03-15|2022-04-05	98.873126069021	exact
hCoV-19/Switzerland/VD-CHUV-GEN10974/2022|2022-03-07|2022-03-18	99.2175694281205	exact
hCoV-19/USA/WV-MUSOM-130696/2022|2022-03-02|2023-02-06	99.0779661016949	exact
hCoV-19/Germany/BY-RKI-I-624284/2022|2022-03-07|2022-03-28	98.230683844058	exact
hCoV-19/Brazil/PR-LACENPR-414763724/2022|2022-03-02|2022-04-12	98.845095011079	exact
hCoV-19/Singapore/3115/2022|2022-03-22|2022-03-28	98.1899239097644	exact
hCoV-19/England/PHEP-YYRPX3Y/2022|2022-03-07|2022-03-23	99.9259633181895	exact
hCoV-19/Germany/RP-RKI-I-668684/2022|2022-03-18|2022-04-01	99.2210682492582	exact
hCoV-19/Denmark/DCGC-417476/2022|2022-03-05|2022-03-11	99.7344984036296	exact
hCoV-19/England/PHEC-YYD91WD/2022|2022-03-26|2022-04-11	99.7246659055806	exact
hCoV-19/Germany/BY-RKI-I-681090/2022|2022-03-09|2022-04-01	99.0658602150538	exact
hCoV-19/Poland/WSSEGorzow-22S2462/2022|2022-03-13|2022-04-01	95.9861498638518	exact
hCoV-19/Denmark/DCGC-445142/2022|2022-03-18|2022-03-25	99.7316066695743	exact
hCoV-19/Denmark/DCGC-465540/2022|2022-03-28|2022-04-05	99.2920175821226	exact
hCoV-19/Denmark/DCGC-426526/2022|2022-03-11|2022-03-17	99.0853761054507	exact
hCoV-19/USA/CO-CDC-MMB14716105/2022|2022-03-11|2022-03-25	99.6137050722204	exact
hCoV-19/Denmark/DCGC-441102/2022|2022-03-17|2022-03-24	99.8219325359495	exact
hCoV-19/USA/MA-CDC-STM-XPSNUKDY6/2022|2022-03-30|2022-04-14	99.4673009916912	exact
hCoV-19/France/GES-espacebio-M220323BI026/2022|2022-03-22|2022-04-12	99.6894305100766	exact
hCoV-19/Germany/HH-hpi-p14221/2022|2022-03-30|2022-07-05	99.5698346551956	exact
hCoV-19/England/ALDP-3A4E4CB/2022|2022-03-10|2022-03-19	99.3103216256224	exact
hCoV-19/France/NOR-HMN-22032220426/2022|2022-03-14|2022-04-14	98.5233273907632	exact
hCoV-19/England/PHEC-YYD6HCC/2022|2022-03-20|2022-04-11	97.0211908519999	exact
hCoV-19/Austria/CeMM26600/2022|2022-03|2022-04-08	99.0673714689741	exact
hCoV-19/Germany/RP-RKI-I-755891/2022|2022-03-09|2022-04-28	99.1857386991924	exact
hCoV-19/England/PHEP-YYRWSWW/2022|2022-03-23|2022-04-08	99.8755214641367	exact
hCoV-19/Germany/NW-RKI-I-707872/2022|2022-03-29|2022-04-13	98.4234158198575	exact
hCoV-19/Germany/SN-RKI-I-729985/2022|2022-03-23|2022-04-21	98.5758327189867	exact
hCoV-19/England/LSPA-3CB55CA/2022|2022-03-25|2022-04-04	99.7947786300632	exact
hCoV-19/England/PHEC-YYDUCXC/2022|2022-03-17|2022-04-01	97.0321627610287	exact
hCoV-19/France/HDF-biopath-7736870424/2022|2022-03-04|2022-03-21	99.5327259891754	exact
hCoV-19/France/COR-LBZCentre-D2203280209/2022|2022-03-28|2022-04-20	93.1570448122729	exact
hCoV-19/NorthernIreland/NIRE-01b4c2/2022|2022-03-12|2022-03-28	98.2976719149509	exact
hCoV-19/England/LSPA-3B991BA/2022|2022-03-18|2022-03-27	99.2694529391777	exact
hCoV-19/Denmark/DCGC-415047/2022|2022-03-04|2022-03-10	99.1936567665636	exact
hCoV-19/Denmark/DCGC-456482/2022|2022-03-27|2022-04-01	99.3915148255228	exact
hCoV-19/Denmark/DCGC-412188/2022|2022-03-04|2022-03-09	97.0794824399261	exact
hCoV-19/England/LSPA-3CC98D9/2022|2022-03-28|2022-04-04	98.9133360247611	exact
hCoV-19/NorthernMarianaIslands/MP-CDC-2-5838820/2022|2022-03-07|2022-04-22	97.1680999731255	exact
hCoV-19/USA/CO-CDC-MMB14808715/2022|2022-03-22|2022-04-15	99.4659052737655	exact
hCoV-19/England/PHEC-YYRDQI7/2022|2022-03-28|2022-04-14	99.8152068003897	exact
hCoV-19/Germany/BY-RKI-I-604314/2022|2022-03-02|2022-03-11	98.9312002151044	exact
hCoV-19/Germany/BY-RKI-I-662786/2022|2022-03-16|2022-03-31	98.5334185475462	exact
hCoV-19/Denmark/DCGC-455770/2022|2022-03-26|2022-04-01	99.7480939105901	exact
hCoV-19/NorthernIreland/NIRE-01b1db/2022|2022-03-06|2022-03-23	98.4656796769852	exact
hCoV-19/Denmark/DCGC-412982/2022|2022-03-02|2022-03-10	94.9573338708594	exact
hCoV-19/Belgium/UZA-UA-CV8521219927/2022|2022-03-05|2022-03-15	99.4819872851425	exact
hCoV-19/Germany/SN-RKI-I-735054/2022|2022-03-29|2022-04-28	99.5206811020983	exact
hCoV-19/Canada/AB-ABPHL-59198/2022|2022-03-11|2022-03-31	99.3700309931276	exact
hCoV-19/USA/MA-CDC-QDX34588827/2022|2022-03-04|2022-03-21	97.0867254255534	exact
hCoV-19/Wales/PHWC-PJK6IY/2022|2022-03-15|2022-04-04	99.5841298588054	exact
hCoV-19/USA/CO-CDC-MMB14703490/2022|2022-03-10|2022-03-25	99.1299966409137	exact
hCoV-19/Austria/LB-R00067-S303/2022|2022-03-24|2022-03-30	99.4824747118325	exact
hCoV-19/Poland/PZH-UMB-17832/2022|2022-03-26|2022-04-04	99.1765139088809	exact
hCoV-19/Sweden/1776435412/2022|2022-03-01|2022-03-16	99.0297129427564	exact
hCoV-19/USA/PA-CDC-ASC210754983/2022|2022-03-01|2022-03-11	98.4489357416236	exact
hCoV-19/USA/CT-Broad-CRSP_TCF6XVQTKNA2H2UO/2022|2022-03-21|2022-04-08	98.5617058369933	exact
hCoV-19/NorthernIreland/NIRE-01baee/2022|2022-03-20|2022-04-11	96.7551920293514	exact
hCoV-19/Germany/RP-RKI-I-668604/2022|2022-03-11|2022-04-01	95.2114574557709	exact
hCoV-19/Australia/SA177526/2022|2022-03-23|2022-04-13	95.4918584308976	exact
hCoV-19/Germany/BW-RKI-I-664209/2022|2022-03-19|2022-03-31	99.976215555027	exact
hCoV-19/Luxembourg/LNS8561099/2022|2022-03-30|2022-05-02	99.2848468492781	exact
hCoV-19/Wales/PHWC-PJW6H7/2022|2022-03-26|2022-04-13	98.9476869284562	exact
hCoV-19/Wales/PHWC-PJG3H9/2022|2022-03-09|2022-03-30	99.9160087350916	exact
hCoV-19/England/BRBR-3992793/2022|2022-03-07|2022-03-13	98.4086933118019	exact
hCoV-19/Japan/IC-7266/2022|2022-03-26|2022-04-18	92.2766415500538	exact
hCoV-19/Turkey/HSGM-G5917/2022|2022-03-02|2022-03-30	99.8620875239665	exact
hCoV-19/France/HDF-biopath-7741445618/2022|2022-03-21|2022-04-01	99.3814502302753	exact
hCoV-19/Thailand/MTM_01_155/2022|2022-03-11|2022-08-26	99.9932466655411	exact
hCoV-19/France/IDF-LBZCentre-DE2203070032/2022|2022-03-07|2022-04-26	98.4063065215166	exact
hCoV-19/France/PDL-CHUN-220761213/2022|2022-03-17|2022-04-28	99.0279009482229	exact
hCoV-19/SouthAfrica/NICD-N38379/2022|2022-03-22|2022-04-13	99.1890982503365	exact
hCoV-19/Denmark/DCGC-450534/2022|2022-03-21|2022-03-29	93.925547641446	exact
hCoV-19/Australia/VIC49342/2022|2022-03-26|2022-04-18	99.2310903903695	exact
hCoV-19/France/BRE-cerba-22T0265442/2022|2022-03-28|2022-05-02	96.4182708431149	exact
hCoV-19/England/ALDP-3A52C80/2022|2022-03-11|2022-03-19	99.5996501143857	exact
hCoV-19/France/HDF-CERBAHC-03651760/2022|2022-03-14|2022-03-25	99.0433352354738	exact
hCoV-19/England/PHEC-YYD6UK3/2022|2022-03-23|2022-04-11	94.2472378009873	exact
hCoV-19/Germany/HH-RKI-I-652127/2022|2022-03-13|2022-03-31	99.8369066630424	exact
hCoV-19/Lithuania/IBT-LSC-VU_r45_21/2022|2022-03-09|2022-03-21	97.7961432506887	exact
hCoV-19/Germany/SL-RKI-I-770744/2022|2022-03-29|2022-05-05	99.238919063904	exact
hCoV-19/England/PHEC-YYDMWQZ/2022|2022-03-09|2022-03-24	92.9408997748883	exact
hCoV-19/Belgium/MBLG-CTMAPF18766651/2022|2022-03-16|2022-03-25	97.6617198753811	exact
hCoV-19/Germany/BY-RKI-I-610419/2022|2022-03-06|2022-03-28	99.2027986141478	exact
hCoV-19/Wales/PHWC-PJNQ4S/2022|2022-03-06|2022-03-23	96.9344679710533	exact
hCoV-19/France/PDL-IPP25546/2022|2022-03-28|2022-04-19	98.9255641630179	exact
hCoV-19/Denmark/DCGC-450514/2022|2022-03-21|2022-03-29	99.5772095832494	exact
hCoV-19/Germany/SN-RKI-I-734899/2022|2022-03-28|2022-04-28	98.4405392715809	exact
hCoV-19/France/HDF-biopath-7746578082/2022|2022-03-04|2022-03-21	99.1125155477863	exact
hCoV-19/Belgium/AZDelta-2213-02961/2022|2022-03-30|2022-04-07	98.4646396774735	exact
hCoV-19/USA/CO-CDC-MMB14847679/2022|2022-03-25|2022-04-15	99.7781288869466	exact
hCoV-19/USA/NY-SUNYQB-61210501915546/2022|2022-03-23|2022-04-12	99.6072771213749	exact
hCoV-19/Scotland/SCOT-8596/2022|2022-03-21|2022-04-14	99.3248463269625	exact
hCoV-19/England/PLYM-3A292BD/2022|2022-03-08|2022-03-20	99.2116887529732	exact
hCoV-19/England/BRBR-38F8301/2022|2022-03-03|2022-03-10	98.5634504104427	exact
hCoV-19/France/CVL-LBZCentre-G13005607185/2022|2022-03-07|2022-04-26	99.6366572466694	exact
hCoV-19/Bulgaria/22BG-EU_019907_Pl188/2022|2022-03-08|2022-06-07	97.2237196765499	exact
hCoV-19/Germany/TH-RKI-I-801891/2022|2022-03-09|2022-05-20	97.9275478773269	exact
hCoV-19/Germany/BY-RKI-I-805375/2022|2022-03-02|2022-05-20	99.5373629689229	exact
hCoV-19/USA/OH-CDC-MMB14784465/2022|2022-03-18|2022-04-15	99.3584145112529	exact
hCoV-19/Estonia/19387180/2022|2022-03-24|2022-05-02	99.0271256291592	exact
hCoV-19/Spain/CT-HUB04521/2022|2022-03-14|2022-03-30	92.8939133945695	exact
hCoV-19/Denmark/DCGC-462952/2022|2022-03-22|2022-04-05	98.0540177822513	exact
hCoV-19/Sweden/5030951130/2022|2022-03-08|2022-04-07	98.7275474231996	exact
hCoV-19/England/PHWC-PJG955/2022|2022-03-09|2022-03-31	92.3992090887764	exact
hCoV-19/Scotland/EDB51661/2022|2022-03-12|2022-04-07	98.2808504911856	exact
hCoV-19/Australia/VIC46125/2022|2022-03-09|2022-03-24	99.3064397239161	exact
hCoV-19/Sweden/461847666296/2022|2022-03-04|2022-04-07	99.5663428244865	exact
hCoV-19/USA/MA-Broad-CRSP_QQPNASYDLOCJQCBG/2022|2022-03-22|2022-04-08	99.5377194157845	exact
hCoV-19/Denmark/DCGC-424680/2022|2022-03-11|2022-03-17	98.8405310031927	exact
hCoV-19/England/HSLL-3BF822F/2022|2022-03-23|2022-03-29	94.6440586731261	parent
hCoV-19/Denmark/DCGC-433172/2022|2022-03-09|2022-03-21	99.8117963367501	exact
hCoV-19/Denmark/DCGC-451821/2022|2022-03-22|2022-03-29	99.0825071416569	exact
hCoV-19/Germany/RP-RKI-I-668719/2022|2022-03-16|2022-04-01	98.9681683301861	exact
hCoV-19/France/NAQ-HCL722001711601/2022|2022-03-21|2022-04-11	99.1421939650822	exact
hCoV-19/England/LSPA-39352BF/2022|2022-03-04|2022-03-11	99.4991091538643	exact
hCoV-19/England/MILK-3A8454E/2022|2022-03-13|2022-03-20	98.6038218274795	exact
hCoV-19/Wales/PHWC-PJKMUZ/2022|2022-03-14|2022-04-04	99.1145099617629	exact
hCoV-19/USA/MA-CDC-ASC210849629/2022|2022-03-30|2022-04-14	99.5360876727065	exact
hCoV-19/France/BRE-IPP20753/2022|2022-03-14|2022-03-31	98.7453328399879	exact
hCoV-19/France/GES-LBZCentre-PZ220314027/2022|2022-03-14|2022-06-20	99.099068354776	exact
hCoV-19/Denmark/DCGC-458552/2022|2022-03-27|2022-04-04	99.1576050476574	exact
hCoV-19/Germany/BY-RKI-I-697110/2022|2022-03-14|2022-04-07	98.8864966695822	exact
hCoV-19/Germany/BW-RKI-I-667918/2022|2022-03-03|2022-04-01	99.7105546580506	exact
hCoV-19/England/PHEP-YYROGYI/2022|2022-03-14|2022-03-30	98.5466289866774	exact
hCoV-19/USA/CA-CDC-LC0565417/2022|2022-03-15|2022-03-29	99.959545561811	exact
hCoV-19/Sweden/9141973009/2022|2022-03-02|2022-03-16	98.8752727883163	exact
hCoV-19/Belgium/MBLG-CTMAPF13205676/2022|2022-03-12|2022-03-19	98.5427928684149	exact
hCoV-19/USA/CT-CDC-ASC210848718/2022|2022-03-27|2022-04-14	99.401620331462	exact
hCoV-19/Scotland/CVR15401/2022|2022-03-22|2022-04-11	99.8582422033212	exact
hCoV-19/France/ARA-HCL022046468901/2022|2022-03-12|2022-03-26	99.1898342690019	exact
hCoV-19/Germany/BY-RKI-I-610283/2022|2022-03-04|2022-03-28	99.3951409657583	parent
hCoV-19/Sweden/2A65744130099/2022|2022-03-22|2022-04-07	98.224474726455	exact
hCoV-19/Scotland/QEUH-39D4962/2022|2022-03-09|2022-03-16	98.7888574888979	exact
hCoV-19/England/BRBR-3A7C3A9/2022|2022-03-13|2022-03-19	98.8359574754407	exact
hCoV-19/Germany/BY-RKI-I-629309/2022|2022-03-09|2022-03-28	99.5800295659186	exact
hCoV-19/Argentina/INEI120118/2022|2022-03-07|2022-06-10	99.318700496711	exact
hCoV-19/France/NAQ-CHUP-2203280878/2022|2022-03-28|2022-04-15	99.013344927924	exact
hCoV-19/Germany/SN-RKI-I-802048/2022|2022-03-10|2022-05-20	99.3532388324788	exact
hCoV-19/Croatia/34387/2022|2022-03-22|2022-04-12	99.2057081313947	exact
hCoV-19/England/PHEC-YYRKED4/2022|2022-03-24|2022-04-18	96.6675624832034	exact
hCoV-19/Wales/PHWC-PJB3ZU/2022|2022-03-06|2022-03-21	97.6674821542277	exact
hCoV-19/Sweden/7650506178/2022|2022-03-07|2022-04-07	93.7720329024677	exact
hCoV-19/USA/FL-CDC-2-5878357/2022|2022-03-30|2022-05-04	99.5502752047255	exact
hCoV-19/England/PHEP-YYRPKYA/2022|2022-03-07|2022-03-23	99.838514331853	exact
hCoV-19/Germany/RP-RKI-I-701748/2022|2022-03-26|2022-04-11	96.6618482536054	exact
hCoV-19/Denmark/DCGC-462256/2022|2022-03-08|2022-04-05	99.8622080322635	exact
hCoV-19/Scotland/QEUH-3AF0598/2022|2022-03-16|2022-03-25	99.179114520253	exact
hCoV-19/Denmark/DCGC-434159/2022|2022-03-14|2022-03-22	99.7616809881848	exact
hCoV-19/France/GES-IPP26523/2022|2022-03-28|2022-04-20	99.179031661115	exact
hCoV-19/France/ARA-HCL022056377801/2022|2022-03-29|2022-04-11	99.8788857488898	exact
hCoV-19/Slovenia/181645/2022|2022-03-23|2022-06-13	97.2066476414303	exact
hCoV-19/England/PHEC-YYDN5HF/2022|2022-03-01|2022-03-14	98.9852491515742	exact
hCoV-19/England/LSPA-3A62133/2022|2022-03-12|2022-03-19	97.2513793567488	exact
hCoV-19/Israel/CVL-8005044/2022|2022-03-24|2022-04-17	99.6176934169489	exact
hCoV-19/Denmark/DCGC-458181/2022|2022-03-27|2022-04-04	99.7580238615359	exact
hCoV-19/England/MILK-391D87F/2022|2022-03-03|2022-03-11	99.946171443951	exact
hCoV-19/France/CVL-LBZCentre-A19015129285/2022|2022-03-21|2022-03-29	98.887485922943	exact
hCoV-19/Denmark/DCGC-474105/2022|2022-03-31|2022-04-11	94.9610319806504	exact
hCoV-19/France/IDF-SLS-762203045349/2022|2022-03-14|2022-03-28	99.2894187377921	exact
hCoV-19/Wales/PHWC-PJXTGN/2022|2022-03-16|2022-04-07	98.6988161910191	exact
hCoV-19/England/PHEP-YYRSNCI/2022|2022-03-23|2022-04-11	99.7443143587673	exact
hCoV-19/England/BRBR-3971A28/2022|2022-03-06|2022-03-13	91.6633023819136	exact
hCoV-19/Belgium/CHUNamur14075397/2022|2022-03-09|2022-03-18	99.9662047989186	exact
hCoV-19/Sweden/37896858XXP/2022|2022-03-07|2022-04-07	99.0330703374182	exact
hCoV-19/Belgium/rega-34857/2022|2022-03-11|2022-08-25	99.9494728332267	exact
hCoV-19/Germany/TH-RKI-I-681794/2022|2022-03-09|2022-04-01	99.3365278289716	exact
hCoV-19/England/ALDP-390D098/2022|2022-03-03|2022-03-10	98.0722648364958	exact
hCoV-19/England/QEUH-3C8BC40/2022|2022-03-27|2022-04-03	99.8822460720654	exact
hCoV-19/England/QEUH-3CD89B6/2022|2022-03-27|2022-05-19	98.9402503027856	exact
hCoV-19/USA/RI-RISHL-D08898/2022|2022-03-26|2022-04-11	99.0777205560605	exact
hCoV-19/Denmark/DCGC-463743/2022|2022-03-29|2022-04-05	99.6673834162075	exact
hCoV-19/Japan/PG-227757/2022|2022-03-31|2022-05-27	98.5670075349839	exact
hCoV-19/England/PHEC-YYDSMEI/2022|2022-03-12|2022-04-04	98.6091981052844	exact
hCoV-19/Spain/CL-COV26939/2022|2022-03-13|2022-03-29	98.4018801410106	exact
hCoV-19/Greece/17347/2022|2022-03-18|2022-04-06	99.1115465171272	exact
hCoV-19/England/LSPA-399C8A5/2022|2022-03-07|2022-03-14	99.7579587857599	exact
hCoV-19/SouthKorea/KDCA35109/2022|2022-03-16|2022-04-19	99.4630512114907	exact
hCoV-19/USA/WV-CDC-MMB14752626/2022|2022-03-16|2022-04-01	99.6909640577763	exact
hCoV-19/Slovakia/BA_22_00021931/2022|2022-03-24|2022-04-15	94.6356173563411	exact
hCoV-19/Belgium/rega-37054/2022|2022-03-14|2022-08-25	99.9629429995957	exact
hCoV-19/Thailand/CONI-2448/2022|2022-03-05|2022-04-08	98.7083501956023	exact
hCoV-19/France/IDF-APHP-HUPS-662203028834/2022|2022-03-09|2022-03-22	99.4886287175347	exact
hCoV-19/Germany/SL-SU-10500808/2022|2022-03-04|2022-03-31	99.5885745118538	exact
hCoV-19/England/LSPA-3C34F3E/2022|2022-03-24|2022-03-31	99.892342887902	exact
hCoV-19/Poland/Kce-3418/2022|2022-03-14|2022-03-22	99.4527630430403	exact
hCoV-19/Slovakia/BA_22_00020648/2022|2022-03-08|2022-04-08	98.6430797065032	exact
hCoV-19/Slovakia/BA_22_00014536/2022|2022-03-02|2022-03-23	91.8798404130486	exact
hCoV-19/Singapore/2672/2022|2022-03-11|2022-03-22	99.5910568833171	exact
hCoV-19/Israel/ICH-741213575/2022|2022-03-25|2022-04-07	99.3037630756691	exact
hCoV-19/England/BRBR-38C22B8/2022|2022-03-01|2022-03-08	95.6028798277486	exact
hCoV-19/France/ARA-AG-2203170016/2022|2022-03-14|2022-03-25	99.401620331462	exact
hCoV-19/Singapore/3017/2022|2022-03-17|2022-03-29	99.5271788337078	exact
hCoV-19/England/PHEC-YYD78TA/2022|2022-03-24|2022-04-11	99.8655868812796	exact
hCoV-19/England/PHEC-YYDF5A8/2022|2022-03-03|2022-03-18	98.1082624911797	exact
hCoV-19/Canada/NB-CHUDGLD-020322-MM01027R/2022|2022-03-02|2022-03-18	98.9758792615551	exact
hCoV-19/Wales/PHWC-PJFHX3/2022|2022-03-11|2022-03-30	99.4768085320455	exact
hCoV-19/Sweden/01_SE100_22CS103487/2022|2022-03-24|2022-04-05	97.8933950555164	exact
hCoV-19/Germany/SN-RKI-I-804392/2022|2022-03-03|2022-05-20	98.9971154491179	exact
hCoV-19/France/OCC-HCL722001462601/2022|2022-03-14|2022-03-26	95.0309514197282	exact
hCoV-19/Denmark/DCGC-461707/2022|2022-03-28|2022-04-05	99.8250924991591	exact
hCoV-19/Belgium/Jessa_11-2212-004389/2022|2022-03-23|2022-03-30	98.3273435663185	exact
hCoV-19/Germany/BW-RKI-I-670404/2022|2022-03-06|2022-04-01	99.7138336194997	exact
hCoV-19/Germany/NW-RKI-I-701549/2022|2022-03-24|2022-04-11	98.6233295279028	exact
hCoV-19/England/MILK-392F4C1/2022|2022-03-04|2022-03-11	98.3995922528033	exact
hCoV-19/Thailand/NIC_NBI_12028/2022|2022-03|2022-04-11	99.2881845348017	exact
hCoV-19/Israel/ICH-741205773/2022|2022-03-03|2022-04-10	99.1876855865388	exact
hCoV-19/Germany/SL-SU-20501027/2022|2022-03-04|2022-03-31	99.9864088885869	exact
hCoV-19/Germany/BW-RKI-I-621971/2022|2022-03-05|2022-03-28	99.4155822092352	exact
hCoV-19/Norway/15940/2022|2022-03-14|2022-04-28	98.8288983591155	exact
hCoV-19/USA/KS-CDC-ASC210846737/2022|2022-03-22|2022-04-04	99.556838783321	exact
hCoV-19/Israel/CVL-9002117/2022|2022-03-18|2022-04-17	97.4871004489714	exact
hCoV-19/Denmark/DCGC-438423/2022|2022-03-16|2022-03-22	99.8083969209049	exact
hCoV-19/Norway/13743/2022|2022-03-13|2022-04-01	98.5143855875235	exact
hCoV-19/France/GES-ChNa-024251701/2022|2022-03-21|2022-04-04	98.9841568838508	exact
hCoV-19/Sweden/01_SE100_22CS103548/2022|2022-03-29|2022-04-11	99.0976787870656	exact
hCoV-19/Denmark/DCGC-458531/2022|2022-03-26|2022-04-04	99.7311376239287	exact
hCoV-19/Germany/BY-RKI-I-801646/2022|2022-03-02|2022-05-20	99.6615621753845	exact
hCoV-19/Mexico/MEX_CIAD-IMSS_202201045941/2022|2022-03-22|2022-04-06	98.9153066021895	exact
hCoV-19/France/CVL-LBZCentre-A39007607585/2022|2022-03-21|2022-03-29	98.6793161109784	exact
hCoV-19/USA/NY-CDC-ASC210848299/2022|2022-03-27|2022-04-14	99.4571996898284	exact
hCoV-19/Germany/SN-RKI-I-794359/2022|2022-03-07|2022-05-17	96.826726535536	exact
hCoV-19/France/HDF-biopath-7747868920/2022|2022-03-25|2022-04-08	99.132685648973	exact
hCoV-19/Spain/AN-CBA-22299/2022|2022-03-28|2022-12-20	99.0490271850533	exact
hCoV-19/Germany/HH-RKI-I-756216/2022|2022-03-22|2022-04-28	99.5443275480801	exact
hCoV-19/Wales/PHWC-PJ8CSS/2022|2022-03-08|2022-03-31	98.1487691998122	exact
hCoV-19/Germany/HH-RKI-I-693652/2022|2022-03-27|2022-04-07	99.9320444429343	exact
hCoV-19/USA/CA-FS27419007/2022|2022-03-07|2022-04-05	99.5430261079937	exact
hCoV-19/Germany/NI-RKI-I-686958/2022|2022-03-17|2022-04-01	99.821860715246	exact
hCoV-19/Germany/NI-RKI-I-725534/2022|2022-03-14|2022-04-21	99.9291306695464	exact
hCoV-19/Germany/SH-RKI-I-729191/2022|2022-03-31|2022-04-21	99.4588599085776	exact
hCoV-19/Germany/BY-RKI-I-691271/2022|2022-03-28|2022-04-07	99.247134742715	exact
hCoV-19/CzechRepublic/FNHK-Ps-004468/2022|2022-03-21|2022-04-07	99.0530239430471	exact
hCoV-19/Denmark/DCGC-434009/2022|2022-03-13|2022-03-22	99.7715360838597	exact
hCoV-19/Italy/PIE_IRCC_15881140/2022|2022-03-07|2022-03-15	99.0047250427264	exact
hCoV-19/England/PHEC-YYD7IYP/2022|2022-03-19|2022-04-11	99.7648086550415	exact
hCoV-19/Germany/NW-RKI-I-662130/2022|2022-03-07|2022-03-31	99.9091612555933	exact
hCoV-19/England/PHEC-YYDMKDZ/2022|2022-03-04|2022-03-25	98.8016112789527	exact
hCoV-19/Denmark/DCGC-433986/2022|2022-03-09|2022-03-22	99.8890942698706	exact
hCoV-19/Denmark/DCGC-418762/2022|2022-03-05|2022-03-14	86.3115442782726	exact
hCoV-19/England/LSPA-3C32EF7/2022|2022-03-23|2022-03-31	99.1014639071176	exact
hCoV-19/France/NAQ-AG-2203110187/2022|2022-03-07|2022-03-25	99.8150203477617	exact
hCoV-19/France/ARA-ALPIGENE-2203310085/2022|2022-03-28|2022-04-15	99.3372359036469	exact
hCoV-19/USA/CA-FS24947718/2022|2022-03-03|2022-04-05	99.2649526750352	exact
hCoV-19/Scotland/QEUH-3BCAAA6/2022|2022-03-19|2022-03-30	99.2261884735726	exact
hCoV-19/Wales/PHWC-PJWHNW/2022|2022-03-25|2022-04-13	99.5661386338412	exact
hCoV-19/USA/MA-Broad-CRSP_UA32VXB4QPGJLBXO/2022|2022-03-19|2022-03-29	99.7416454167226	exact
hCoV-19/Germany/SN-RKI-I-710703/2022|2022-03-23|2022-04-13	99.5006200355264	exact
hCoV-19/Scotland/SCOT-9689/2022|2022-03-31|2022-04-22	96.2938073317429	exact
hCoV-19/England/PHEC-YYRGE7P/2022|2022-03-20|2022-04-15	98.781388478582	exact
hCoV-19/Germany/SL-RKI-I-729650/2022|2022-03-16|2022-04-21	97.0489604292421	exact
hCoV-19/England/PHEC-YYD7TEB/2022|2022-03-18|2022-04-11	99.0658916031047	exact
hCoV-19/USA/TX-PHH-SPID1004207197/2022|2022-03-13|2022-09-02	99.181619989938	exact
hCoV-19/Germany/BW-RKI-I-633959/2022|2022-03-10|2022-03-28	93.0883786600329	exact
hCoV-19/Germany/SN-RKI-I-729803/2022|2022-03-15|2022-04-21	99.363228098398	exact
hCoV-19/Germany/SH-RKI-I-644452/2022|2022-03-09|2022-03-31	98.6667559962482	exact
hCoV-19/France/PAC-LBZCentre-VF2203072027/2022|2022-03-07|2022-04-26	99.0587286112885	exact
hCoV-19/England/PHEC-YYD1SIZ/2022|2022-03-10|2022-03-31	97.7519041707211	exact
hCoV-19/Germany/HE-RKI-I-693489/2022|2022-03-23|2022-04-07	99.4334850784016	exact
hCoV-19/CzechRepublic/30SVAN40634/2022|2022-03-30|2022-04-22	99.3170501951285	exact
hCoV-19/Denmark/DCGC-432021/2022|2022-03-09|2022-03-21	99.4793940818863	exact
hCoV-19/Germany/NW-RKI-I-648261/2022|2022-03-12|2022-03-31	99.8252277081303	exact
hCoV-19/France/HDF-biopath-7747167034/2022|2022-03-23|2022-04-04	99.4856624197398	exact
hCoV-19/Denmark/DCGC-464214/2022|2022-03-29|2022-04-05	99.6203467275904	exact
hCoV-19/England/BRBR-39F489C/2022|2022-03-09|2022-03-16	99.5054501413	exact
hCoV-19/Germany/BY-RKI-I-642978/2022|2022-03-01|2022-03-31	98.9248756887515	exact
hCoV-19/Singapore/3034/2022|2022-03-15|2022-03-29	93.128081295905	exact
hCoV-19/England/BRBR-3A79CA1/2022|2022-03-13|2022-03-19	97.2749293500202	exact
hCoV-19/England/LSPA-3CA3CF7/2022|2022-03-20|2022-04-04	98.5151206252124	exact
hCoV-19/Denmark/DCGC-449840/2022|2022-03-21|2022-03-29	99.0995833893294	exact
hCoV-19/England/PHEP-YYROQHW/2022|2022-03-11|2022-03-30	99.3170501951285	exact
hCoV-19/England/PHEC-YYRTZBY/2022|2022-03-26|2022-04-22	98.1451612903226	exact
hCoV-19/Belgium/AZDelta-2212-01759/2022|2022-03-24|2022-03-29	99.0458912853591	exact
hCoV-19/USA/CO-CDC-MMB14824134/2022|2022-03-23|2022-04-15	99.5688929305177	exact
hCoV-19/Norway/16072/2022|2022-03-22|2022-04-28	99.7416194087447	exact
hCoV-19/Germany/NW-RKI-I-642303/2022|2022-03-04|2022-03-28	98.8379122724525	exact
hCoV-19/Germany/SN-RKI-I-801707/2022|2022-03-02|2022-05-20	99.0243411788373	exact
hCoV-19/England/BRBR-3A6FDC9/2022|2022-03-12|2022-03-19	85.6849683757233	exact
hCoV-19/Germany/NW-RKI-I-681424/2022|2022-03-16|2022-04-01	99.3564389622578	exact
hCoV-19/Italy/LOM_ASSTMonza_6000058656_20220322084200/2022|2022-03-22|2022-04-04	99.9051426248391	exact
hCoV-19/Slovenia/175562/2022|2022-03-11|2022-03-31	99.1875104918583	exact
hCoV-19/Germany/SN-RKI-I-729631/2022|2022-03-15|2022-04-21	92.6236098083881	exact
hCoV-19/Denmark/DCGC-464818/2022|2022-03-28|2022-04-05	99.8185727724768	exact
hCoV-19/Wales/ALDP-3A4F10F/2022|2022-03-10|2022-03-22	99.4481459048388	exact
hCoV-19/Germany/NW-RKI-I-664163/2022|2022-03-15|2022-03-31	97.8050355067786	exact
hCoV-19/Germany/NW-RKI-I-709480/2022|2022-03-29|2022-04-13	99.2809155666588	exact
hCoV-19/England/LSPA-3B30267/2022|2022-03-17|2022-03-24	98.3225199179749	exact
hCoV-19/Germany/BY-RKI-I-631370/2022|2022-03-02|2022-03-28	98.7301480935469	exact
hCoV-19/Norway/15988/2022|2022-03-16|2022-04-28	99.787269964545	exact
hCoV-19/Australia/SA171697/2022|2022-03-21|2022-04-13	96.3800296057058	exact
hCoV-19/Germany/BY-RKI-I-778307/2022|2022-03-09|2022-05-13	99.5844921757196	exact
hCoV-19/Austria/LB-R00066-S372/2022|2022-03-16|2022-03-23	98.5415196424371	exact
hCoV-19/Wales/PHWC-PJK8MC/2022|2022-03-14|2022-04-04	97.2450588906413	exact
hCoV-19/Denmark/DCGC-437203/2022|2022-03-14|2022-03-22	99.0220131070408	exact
hCoV-19/Denmark/DCGC-425591/2022|2022-03-10|2022-03-17	99.8487649134599	exact
hCoV-19/Denmark/DCGC-446809/2022|2022-03-21|2022-03-28	99.7818132993186	exact
hCoV-19/USA/NY-SUNYQB-61210501420435/2022|2022-03-30|2022-04-12	92.4085529854761	exact
hCoV-19/USA/CA-CDPH-500056177/2022|2022-03-28|2022-05-03	99.065263441041	exact
hCoV-19/France/HDF-biopath-7742422780/2022|2022-03-12|2022-03-21	99.5192792550509	exact
hCoV-19/Wales/PHWC-PJJFBR/2022|2022-03-13|2022-03-31	98.9167253580172	exact
hCoV-19/Germany/HE-RKI-I-752819/2022|2022-03-29|2022-04-28	99.6446768570662	exact
hCoV-19/USA/CA-CDC-STM-YHGVWKF2Y/2022|2022-03-09|2022-03-24	99.0640724589064	exact
hCoV-19/Norway/11694/2022|2022-03-06|2022-05-12	99.4463273044529	exact
hCoV-19/Germany/HE-RKI-I-654393/2022|2022-03-11|2022-03-31	99.1738324060024	exact
hCoV-19/Spain/CT-HUGTiPM085LL6A2/2022|2022-03-09|2022-03-22	99.3012865732809	exact
hCoV-19/Denmark/DCGC-456107/2022|2022-03-23|2022-04-01	99.778255610805	exact
hCoV-19/Norway/18402/2022|2022-03-29|2022-05-02	99.7349082245562	exact
hCoV-19/Denmark/DCGC-429193/2022|2022-03-12|2022-03-18	97.9707028625185	exact
hCoV-19/Denmark/DCGC-468990/2022|2022-03-30|2022-04-07	99.6879089902346	exact
hCoV-19/Norway/16990/2022|2022-03-27|2022-04-28	99.6409516459179	exact
hCoV-19/Wales/PHWC-PJNSUH/2022|2022-03-06|2022-03-23	99.008209080248	exact
hCoV-19/England/PHEP-YYRXETU/2022|2022-03-13|2022-03-28	99.7476786435204	exact
hCoV-19/Germany/BY-RKI-I-631678/2022|2022-03-02|2022-03-28	99.4506230738309	exact
hCoV-19/Turkey/HSGM-GS1198/2022|2022-03-14|2022-03-30	99.0239124560929	exact
hCoV-19/Poland/Kce-3044/2022|2022-03-07|2022-03-10	95.2422552247833	exact
hCoV-19/England/MILK-3942923/2022|2022-03-05|2022-03-11	99.6805756363269	exact
hCoV-19/Sweden/01_SE100_22CS103251/2022|2022-03-10|2022-03-22	98.7890782235341	exact
hCoV-19/Denmark/DCGC-449637/2022|2022-03-21|2022-03-29	99.845404133759	exact
hCoV-19/Denmark/DCGC-413244/2022|2022-03-03|2022-03-10	99.7479415224332	exact
hCoV-19/Denmark/DCGC-418122/2022|2022-03-06|2022-03-14	99.7073564532948	exact
hCoV-19/Scotland/SCOT-9115/2022|2022-03-23|2022-04-18	99.2297860890623	exact
hCoV-19/USA/MA-CDCBI-CRSP_AZGLM3YEZYA5RTSW/2022|2022-03-02|2022-03-11	99.2624132497402	exact
hCoV-19/PuertoRico/300322-PRI40740/2022|2022-03-30|2022-06-27	99.0018148820327	exact
hCoV-19/Germany/NW-RKI-I-663319/2022|2022-03-04|2022-03-31	98.8451178451178	exact
hCoV-19/Denmark/DCGC-422892/2022|2022-03-07|2022-03-15	99.7580238615359	exact
hCoV-19/Denmark/DCGC-460069/2022|2022-03-26|2022-04-04	99.1732481935809	exact
hCoV-19/Sweden/01_SE100_22CS503255/2022|2022-03-05|2022-03-14	99.416929160244	exact
hCoV-19/France/ARA-LBZCentre-018910870353/2022|2022-03-28|2022-09-23	96.723884926458	exact
hCoV-19/USA/CA-HLX-STM-2ZRJED5AX/2022|2022-03-01|2022-03-09	99.5411614977561	exact
hCoV-19/France/PDL-HMN-22062020584/2022|2022-03-07|2022-06-23	98.8505360803953	exact
hCoV-19/England/QEUH-2E9F9D3B/2022|2022-03-28|2023-07-24	96.9856008612569	exact
hCoV-19/England/PHEP-YYRPC9Z/2022|2022-03-04|2022-03-23	99.220325312542	exact
hCoV-19/France/IDF-HMN-22032160410/2022|2022-03-07|2022-03-31	98.9170282178051	exact
hCoV-19/Switzerland/VD-CHUV-GEN11015/2022|2022-03-10|2022-03-18	99.379090451418	exact
hCoV-19/Scotland/QEUH-3A252B1/2022|2022-03-10|2022-03-22	99.6242383209208	exact
hCoV-19/Germany/BW-RKI-I-606235/2022|2022-03-01|2022-03-11	99.5073222112738	exact
hCoV-19/France/GES-LBZCentre-DB220314074/2022|2022-03-14|2022-06-29	98.1193648230386	exact
hCoV-19/Thailand/CONI-2432/2022|2022-03-05|2022-04-08	94.7861864292459	exact
hCoV-19/France/HDF-biopath-7739914823/2022|2022-03-05|2022-03-21	99.1526848458357	exact
hCoV-19/Greece/96762_RPHLT/2022|2022-03-24|2022-05-19	99.1381341951991	exact
hCoV-19/Austria/LB-R00066-S072/2022|2022-03-15|2022-03-23	99.3547736667003	exact
hCoV-19/USA/IL-CDC-ASC210757724/2022|2022-03-08|2022-03-19	99.3687674176544	exact
hCoV-19/Cambodia/934875/2022|2022-03-30|2022-04-17	99.3841416474211	exact
hCoV-19/Sweden/EP001123601/2022|2022-03-08|2022-04-07	98.7107604498909	exact
hCoV-19/Denmark/DCGC-436780/2022|2022-03-16|2022-03-22	99.7313994090787	exact
hCoV-19/Turkey/HSGM-GS351/2022|2022-03-08|2022-04-07	99.8991664425921	exact
hCoV-19/Malaysia/IMR_WC221511/2022|2022-03-26|2022-04-19	98.8802056903143	exact
hCoV-19/England/LSPA-3C95B28/2022|2022-03-26|2022-04-02	99.5995692846086	exact
hCoV-19/Wales/PHWC-PJP7QK/2022|2022-03-16|2022-04-06	99.7048861464167	exact
hCoV-19/Scotland/NORT-YNNUD6U/2022|2022-03-19|2022-04-05	99.6602072399408	exact
hCoV-19/England/PLYM-38EBD12/2022|2022-03-02|2022-03-09	95.4886207012472	exact
hCoV-19/Spain/CM-HGUCR-837187/2022|2022-03-07|2022-03-29	99.6308353189918	exact
hCoV-19/Denmark/DCGC-457717/2022|2022-03-23|2022-04-01	99.2337422281969	exact
hCoV-19/Scotland/QEUH-396C334/2022|2022-03-06|2022-03-15	95.458215583367	exact
hCoV-19/England/BRBR-397D2F7/2022|2022-03-07|2022-03-13	99.1284743253247	exact
hCoV-19/Brazil/RN-IB_157253/2022|2022-03-04|2022-06-09	98.2091859019588	exact
hCoV-19/Germany/NI-RKI-I-678063/2022|2022-03-13|2022-04-01	99.6973818429106	exact
hCoV-19/France/BRE-IPP20744/2022|2022-03-14|2022-03-31	96.9861078408288	exact
hCoV-19/NewZealand/22CH2076/2022|2022-03-21|2022-04-08	98.8150940855691	exact
hCoV-19/Denmark/DCGC-439064/2022|2022-03-15|2022-03-22	99.8218786758528	exact
hCoV-19/England/MILK-3903D22/2022|2022-03-03|2022-03-10	99.0989173559276	exact
hCoV-19/England/LSPA-3CE0E16/2022|2022-03-28|2022-04-05	99.6039134703274	exact
hCoV-19/Canada/QC-L00453559001/2022|2022-03-21|2022-04-11	99.609756097561	exact
hCoV-19/Denmark/DCGC-443958/2022|2022-03-18|2022-03-25	99.1881101754621	exact
hCoV-19/Denmark/DCGC-456315/2022|2022-03-23|2022-04-01	99.8219325359495	exact
hCoV-19/USA/NJ-NYGC-S-HU-12243-FEXQ992/2022|2022-03-21|2022-04-19	99.7943496729823	exact
hCoV-19/Denmark/DCGC-424768/2022|2022-03-07|2022-03-17	98.8442413654079	exact
hCoV-19/England/LSPA-390F236/2022|2022-03-03|2022-03-12	98.7888574888979	exact
hCoV-19/Thailand/DMSc-09738/2022|2022-03-24|2022-05-12	99.3136859103755	exact
hCoV-19/Australia/QLD0x00DD5D/2022|2022-03-25|2022-04-11	99.0116318160425	exact
hCoV-19/England/BRBR-3ACF78D/2022|2022-03-14|2022-03-22	99.0445431301305	exact
hCoV-19/Denmark/DCGC-421143/2022|2022-03-07|2022-03-15	97.2739785812603	exact
hCoV-19/Slovenia/173459/2022|2022-03-07|2022-03-31	98.56869909161	exact
hCoV-19/England/MILK-3936DF9/2022|2022-03-04|2022-03-12	98.3986004575427	exact
hCoV-19/England/PHEC-YYRCTDP/2022|2022-03-29|2022-04-18	99.2910184469608	exact
hCoV-19/Wales/PHWC-PJFYNX/2022|2022-03-08|2022-03-28	98.6961185224911	exact
hCoV-19/Denmark/DCGC-440561/2022|2022-03-17|2022-03-24	99.5294908418753	exact
hCoV-19/NorthernIreland/NIRE-01b59a/2022|2022-03-13|2022-03-28	98.5634504104427	exact
hCoV-19/England/LSPA-3C40315/2022|2022-03-24|2022-03-31	96.9284080204549	exact
hCoV-19/Poland/2203-590_wsselodz/2022|2022-03-07|2022-03-29	98.5645606737359	exact
hCoV-19/Wales/PHWC-PJFDCA/2022|2022-03-09|2022-03-28	99.7749638934605	exact
hCoV-19/Sweden/2A66026330099/2022|2022-03-28|2022-06-09	98.9930858562127	exact
hCoV-19/Germany/SH-RKI-I-692858/2022|2022-03-16|2022-04-07	97.9212217027145	exact
hCoV-19/England/PLYM-39F439B/2022|2022-03-07|2022-03-16	99.616471538151	exact
hCoV-19/Denmark/DCGC-461579/2022|2022-03-29|2022-04-05	98.8927289199074	exact
hCoV-19/Germany/NW-RKI-I-817782/2022|2022-03-01|2022-05-20	93.5090105406324	exact
hCoV-19/England/PHEP-YYRUW5K/2022|2022-03-16|2022-04-06	98.7720360651326	exact
hCoV-19/Denmark/DCGC-432226/2022|2022-03-09|2022-03-21	99.0432388881429	exact
hCoV-19/England/PHEC-YYDQO6W/2022|2022-03-10|2022-03-28	99.2371286463234	exact
hCoV-19/Germany/SL-RKI-I-808624/2022|2022-03-01|2022-05-20	91.7534402517829	exact
hCoV-19/Canada/SK-NML-387276/2022|2022-03-13|2022-04-05	93.2571390040794	exact
hCoV-19/Canada/NB-CHUDGLD-280322-MM01615R/2022|2022-03-28|2022-04-22	99.572376174282	exact
hCoV-19/France/HDF-biopath-7746575823/2022|2022-03-02|2022-03-21	97.4505583210009	exact
hCoV-19/Sweden/3530723885/2022|2022-03-25|2022-04-07	98.9357058922276	exact
hCoV-19/England/LSPA-3BBD10B/2022|2022-03-21|2022-03-29	96.0503296999058	exact
hCoV-19/Germany/BW-RKI-I-666105/2022|2022-03-14|2022-04-01	89.589208657538	exact
hCoV-19/USA/CA-CDPH-1002012699/2022|2022-03-28|2022-05-13	99.0724559752655	exact
hCoV-19/Switzerland/BE-SRO-500009_1432/2022|2022-03-13|2022-03-31	98.9201372535827	exact
hCoV-19/Denmark/DCGC-449329/2022|2022-03-22|2022-03-29	97.5406531380191	exact
hCoV-19/England/PHEC-YYRER3I/2022|2022-03-27|2022-04-15	99.7482292121253	exact
hCoV-19/France/HDF-biopath-6606525589/2022|2022-03-17|2022-04-04	99.7915475910298	exact
hCoV-19/Scotland/CVR15891/2022|2022-03-17|2022-04-28	99.7569866342649	exact
hCoV-19/Denmark/DCGC-419619/2022|2022-03-07|2022-03-15	99.8252394555537	exact
hCoV-19/Spain/VC-FISABIO-105862/2022|2022-03-26|2022-10-25	96.2330723478612	exact
hCoV-19/SolomonIslands/SOL060/2022|2022-03-05|2022-04-01	99.9063508029551	exact
hCoV-19/Germany/BY-RKI-I-734808/2022|2022-03-28|2022-04-28	98.7298927613941	exact
hCoV-19/England/PHEP-YYRCFUA/2022|2022-03-04|2022-03-18	99.9461551405014	exact
hCoV-19/Germany/SL-RKI-I-735126/2022|2022-03-26|2022-04-28	91.9478167549802	exact
hCoV-19/England/PHEC-YYDHBKX/2022|2022-03-19|2022-04-08	99.6003626960406	exact
hCoV-19/Scotland/QEUH-3CC34BD/2022|2022-03-28|2022-04-05	98.9772574350693	exact
hCoV-19/Romania/TM_512189/2022|2022-03-22|2022-06-07	99.9388399986409	exact
hCoV-19/Sweden/SUS0010803/2022|2022-03-24|2022-04-04	99.4435878527854	exact
hCoV-19/Scotland/EDB51406/2022|2022-03-09|2022-04-04	97.2345579329834	exact
hCoV-19/Norway/15752/2022|2022-03-14|2022-04-28	99.6644407905775	exact
hCoV-19/USA/CA-CDPH-2000067324/2022|2022-03-29|2022-05-10	99.3982788758908	exact
hCoV-19/Germany/NW-RKI-I-645221/2022|2022-03-10|2022-03-31	99.6637072908259	exact
hCoV-19/NorthernIreland/NIRE-01bdbd/2022|2022-03-26|2022-04-21	98.9537074417979	exact
hCoV-19/Brazil/MT-LACENMT-510481182/2022|2022-03-07|2022-12-12	98.8759898000268	exact
hCoV-19/Wales/PHWC-PJRSRZ/2022|2022-03-06|2022-03-28	99.5544687123141	exact
hCoV-19/Denmark/DCGC-421669/2022|2022-03-08|2022-03-15	99.0223088294584	exact
hCoV-19/England/LSPA-39D28A3/2022|2022-03-09|2022-03-15	99.2212892741062	exact
hCoV-19/England/BRBR-3BBFBDE/2022|2022-03-21|2022-03-30	96.8140223388508	exact
hCoV-19/Denmark/DCGC-474396/2022|2022-03-31|2022-04-11	99.6175395041433	exact
hCoV-19/Vietnam/NHTD-OUCRU2430/2022|2022-03-11|2022-04-26	99.3824674452947	exact
hCoV-19/Germany/BW-RKI-I-666284/2022|2022-03-14|2022-04-01	99.8674866637219	exact
hCoV-19/Denmark/DCGC-414437/2022|2022-03-03|2022-03-10	97.6575365484792	exact
hCoV-19/USA/NY-NYULH6257/2022|2022-03-22|2022-04-14	99.4541077543824	exact
hCoV-19/France/NAQ-AG-2203090094/2022|2022-03-07|2022-03-25	99.6534786704347	exact
hCoV-19/England/PHEC-YYREUFX/2022|2022-03-31|2022-04-18	94.9596774193548	exact
hCoV-19/England/PHEC-YYRDKEH/2022|2022-03-29|2022-04-15	97.8760527463678	exact
hCoV-19/England/BRBR-39E1B6C/2022|2022-03-09|2022-03-16	99.7408977723938	exact
hCoV-19/Germany/HH-RKI-I-710467/2022|2022-03-23|2022-04-13	98.9844483174688	exact
hCoV-19/India/RJ-SMS-ICMR-INSACOG-TS-12008/2022|2022-03-02|2022-04-08	99.1445536582911	exact
hCoV-19/Poland/Kce-2898/2022|2022-03-01|2022-03-09	94.9719732823146	exact
hCoV-19/Slovakia/TN_00881/2022|2022-03-18|2022-03-25	98.7971184453007	exact
hCoV-19/Australia/VIC46319/2022|2022-03-15|2022-03-24	99.0352581898945	exact
hCoV-19/Japan/4GA-530/2022|2022-03-26|2022-04-11	98.6116247016506	exact
hCoV-19/England/LSPA-3BAA65D/2022|2022-03-21|2022-03-27	99.6501143856816	exact
hCoV-19/Germany/BW-RKI-I-676888/2022|2022-03-20|2022-04-01	98.7700044171112	exact
hCoV-19/England/MILK-3A8A7BB/2022|2022-03-13|2022-03-20	99.2048929663609	exact
hCoV-19/SouthKorea/KDCA34910/2022|2022-03-25|2022-04-19	99.3812630304661	exact
hCoV-19/Slovakia/TN_00656/2022|2022-03-03|2022-03-21	98.8043004990455	exact
hCoV-19/USA/NY-CDC-ASC210738323/2022|2022-03-23|2022-04-14	99.252165674066	exact
hCoV-19/Turkey/HSGM-G5912/2022|2022-03-02|2022-03-30	99.115341922029	exact
hCoV-19/NorthernIreland/NIRE-01bf13/2022|2022-03-27|2022-04-15	99.3070272815959	exact
hCoV-19/Germany/SN-RKI-I-713688/2022|2022-03-17|2022-04-13	98.0064330228506	exact
hCoV-19/USA/MA-Broad-CRSP_N4YUS3M2U44TG7UL/2022|2022-03-17|2022-03-29	99.2651993021071	exact
hCoV-19/Scotland/QEUH-39E5263/2022|2022-03-09|2022-03-16	96.4165318230852	exact
hCoV-19/Denmark/DCGC-482310/2022|2022-03-25|2022-04-20	99.3950189896817	exact
hCoV-19/Scotland/EDB55424/2022|2022-03-26|2022-04-22	98.8931503162428	exact
hCoV-19/England/MILK-3A9C015/2022|2022-03-13|2022-03-20	97.3489436145875	exact
hCoV-19/England/LSPA-3BD5871/2022|2022-03-22|2022-04-02	98.4221504508142	exact
hCoV-19/Slovenia/171796/2022|2022-03-03|2022-03-31	97.1673099513341	exact
hCoV-19/Denmark/DCGC-410233/2022|2022-03-01|2022-03-08	99.8252746883505	exact
hCoV-19/USA/ID-IBL-803528/2022|2022-03-08|2022-03-30	99.5960955907102	exact
hCoV-19/Denmark/DCGC-443509/2022|2022-03-18|2022-03-25	99.8387313533127	exact
hCoV-19/France/BFC-HMN-22032210679/2022|2022-03-07|2022-04-15	99.1922999259608	exact
hCoV-19/Sweden/YYN126/2022|2022-03-23|2022-04-07	98.4287392983045	exact
hCoV-19/Mexico/ROO_IBT_IMSS_6791/2022|2022-03-07|2022-04-06	98.7543647596025	exact
hCoV-19/Slovenia/184949/2022|2022-03-30|2022-06-13	99.4894874722913	exact
hCoV-19/Germany/NW-RKI-I-674393/2022|2022-03-24|2022-04-01	99.4759297208318	exact
hCoV-19/England/PHEC-YYDSEYE/2022|2022-03-21|2022-04-04	98.0155798804647	exact
hCoV-19/England/PHEC-YYDHEMG/2022|2022-03-23|2022-04-08	98.9651580821826	exact
hCoV-19/Germany/BW-RKI-I-656346/2022|2022-03-13|2022-03-31	99.9694106450955	exact
hCoV-19/England/PHEC-YYRJZSG/2022|2022-03-28|2022-04-18	93.3841811706203	exact
hCoV-19/Denmark/DCGC-434061/2022|2022-03-15|2022-03-22	99.183824270312	exact
hCoV-19/NorthernIreland/NORT-YNN8GBR/2022|2022-03-02|2022-03-22	98.7014297729184	exact
hCoV-19/Italy/LOM_ASSTMonza_668709_20220331083300/2022|2022-03-31|2022-04-05	98.3624710580182	exact
hCoV-19/Sweden/DA10020843/2022|2022-03-09|2022-04-07	99.0062111801242	exact
hCoV-19/Italy/LOM_ASSTMonza_6000061616_20220326083000/2022|2022-03-26|2022-04-04	99.3993490151337	exact
hCoV-19/Denmark/DCGC-442667/2022|2022-03-18|2022-03-24	98.8946378174977	exact
hCoV-19/Singapore/3412/2022|2022-03-30|2022-04-05	99.5430107526882	exact
hCoV-19/Turkey/HSGM-GS877/2022|2022-03-10|2022-06-06	99.2801641494837	exact
hCoV-19/Spain/CL-27726/2022|2022-03-18|2022-04-28	99.1126646948104	exact
hCoV-19/Thailand/DMSc-09071/2022|2022-03-04|2022-03-26	98.4894361458754	exact
hCoV-19/Germany/HH-RKI-I-620051/2022|2022-03-05|2022-03-28	99.3951955421155	exact
hCoV-19/England/LSPA-3B97FA3/2022|2022-03-19|2022-03-27	96.1430075034801	exact
hCoV-19/NorthernIreland/NIRE-01b51b/2022|2022-03-13|2022-03-28	99.0381381583373	exact
hCoV-19/USA/CO-CDC-MMB14675875/2022|2022-03-08|2022-03-25	99.3987235471952	exact
hCoV-19/Denmark/DCGC-434799/2022|2022-03-14|2022-03-22	99.3009578222148	exact
hCoV-19/Belgium/rega-35838/2022|2022-03-17|2022-08-25	99.5823087546738	exact
hCoV-19/England/PHEC-YYD1PG9/2022|2022-03-16|2022-03-31	99.687772779158	exact
hCoV-19/Germany/HH-RKI-I-620075/2022|2022-03-05|2022-03-28	98.9908599775747	exact
hCoV-19/France/CVL-LBZCentre-A270142059/2022|2022-03-07|2022-04-15	98.986451899123	exact
hCoV-19/Austria/CeMM26481/2022|2022-03-15|2022-05-24	99.9393837346355	exact
hCoV-19/England/PHEC-YYRY3EU/2022|2022-03-22|2022-04-12	98.6099452707921	exact
hCoV-19/Germany/NW-RKI-I-665777/2022|2022-03-17|2022-04-01	99.1934939596409	exact
hCoV-19/Denmark/DCGC-417464/2022|2022-03-03|2022-03-11	92.8672221475608	exact
hCoV-19/Spain/MC-HCUVA-70506337/2022|2022-03-21|2022-04-21	98.3013219415386	exact
hCoV-19/Canada/MB-CPL-408721/2022|2022-03-30|2022-04-27	99.7269141296652	exact
hCoV-19/Denmark/DCGC-471114/2022|2022-03-31|2022-04-08	99.1799697529827	exact
hCoV-19/Germany/TH-RKI-I-634232/2022|2022-03-11|2022-03-28	98.8765178781661	exact
hCoV-19/Denmark/DCGC-413452/2022|2022-03-02|2022-03-10	98.9721541097041	exact
hCoV-19/CzechRepublic/NAT-22-22316/2022|2022-03-15|2022-04-12	98.8518518518518	exact
hCoV-19/Germany/SL-RKI-I-770864/2022|2022-03-28|2022-05-05	99.3625016776272	exact
hCoV-19/USA/MD-CDC-ASC210736528/2022|2022-03-17|2022-03-30	99.3008179750874	exact
hCoV-19/Sweden/22M07569/2022|2022-03-07|2022-04-07	99.100218230653	exact
hCoV-19/England/PHEC-YYRDRAB/2022|2022-03-26|2022-04-14	98.3704599670732	exact
hCoV-19/Belgium/ULG-25298/2022|2022-03-06|2022-03-20	99.34914969557	exact
hCoV-19/France/IDF-LBZCentre-EA2203070056/2022|2022-03-07|2022-05-05	98.9045490222844	exact
hCoV-19/England/PHEC-YYDK7CW/2022|2022-03-09|2022-03-24	99.1573505220398	exact
hCoV-19/USA/CT-CDC-LC0564700/2022|2022-03-14|2022-03-29	99.0127226463104	exact
hCoV-19/Wales/PHWC-PJBTMW/2022|2022-03-06|2022-03-21	98.7161867730366	exact
hCoV-19/Denmark/DCGC-438504/2022|2022-03-13|2022-03-22	99.7984141916409	exact
hCoV-19/Australia/QLD0x00DBAB/2022|2022-03-07|2022-04-08	99.1896980700693	exact
hCoV-19/Norway/13588/2022|2022-03-08|2022-05-05	98.9765444112614	exact
hCoV-19/England/MILK-3936EBA/2022|2022-03-04|2022-03-12	98.9503431570448	exact
hCoV-19/Germany/BY-RKI-I-703889/2022|2022-03-30|2022-04-13	98.2811396279727	exact
hCoV-19/Indonesia/BT-NIHRD-MI-22-31209/2022|2022-03-30|2022-05-04	99.2411268929855	exact
hCoV-19/Switzerland/ZH-UZH-IMV-463d8d64/2022|2022-03-14|2022-03-28	98.6372637867956	exact
hCoV-19/Denmark/DCGC-419888/2022|2022-03-08|2022-03-15	99.7077005778793	exact
hCoV-19/USA/AL-HGSC-JYXY/2022|2022-03-01|2022-07-20	98.8561047000639	exact
hCoV-19/Scotland/QEUH-3A95559/2022|2022-03-13|2022-03-22	99.5424572735836	exact
hCoV-19/Germany/BB-RKI-I-624225/2022|2022-03-03|2022-03-28	99.2460704789472	exact
hCoV-19/Slovakia/BA_22_00024545/2022|2022-03-28|2022-04-22	98.4504963777837	exact
hCoV-19/England/PLYM-3A2E221/2022|2022-03-11|2022-03-17	99.3506930426591	exact
hCoV-19/France/NAQ-HCL722001807901/2022|2022-03-28|2022-04-11	99.4617144395102	exact
hCoV-19/Denmark/DCGC-433996/2022|2022-03-13|2022-03-22	99.7181491796128	exact
hCoV-19/Argentina/INEI120090/2022|2022-03-04|2022-05-03	99.1134692232781	exact
hCoV-19/Scotland/QEUH-3972BCA/2022|2022-03-06|2022-03-15	95.3070897905671	exact
hCoV-19/Germany/SL-SU-20507383/2022|2022-03-14|2022-03-31	99.8583330522481	exact
hCoV-19/Germany/MV-RKI-I-754051/2022|2022-03-30|2022-04-28	99.9358801295896	exact
hCoV-19/Australia/QLD0x00DC34/2022|2022-03-25|2022-04-08	98.3056545417871	exact
hCoV-19/Luxembourg/LNS1351999/2022|2022-03-29|2022-05-02	97.2982089250177	exact
hCoV-19/Germany/BW-RKI-I-621606/2022|2022-03-01|2022-03-28	97.6759199483538	exact
hCoV-19/Slovakia/BA_22_00024623/2022|2022-03-24|2022-05-05	98.411208688074	exact
hCoV-19/Croatia/33036/2022|2022-03-10|2022-03-24	99.3647360951544	exact
hCoV-19/Australia/VIC46332/2022|2022-03-04|2022-03-24	99.1152591770175	exact
hCoV-19/Norway/14155/2022|2022-03-09|2022-04-01	99.1577463843495	exact
hCoV-19/CzechRepublic/FNHK-Ps-004675/2022|2022-03-29|2022-04-11	99.4360775308975	exact
hCoV-19/England/PHEC-YYRAJ3X/2022|2022-03-30|2022-04-28	99.4221012666734	exact
hCoV-19/Denmark/DCGC-422177/2022|2022-03-08|2022-03-15	99.5194085027726	exact
hCoV-19/Germany/RP-RKI-I-654040/2022|2022-03-05|2022-03-31	99.8449403357379	exact
hCoV-19/England/PLYM-3B22D58/2022|2022-03-15|2022-03-24	98.1799219485937	exact
hCoV-19/England/PHEP-YYRXGZJ/2022|2022-03-11|2022-03-28	99.781321491051	exact
hCoV-19/USA/CO-CDPHE-2103105030/2022|2022-03-24|2022-04-13	98.6488303307341	exact
hCoV-19/Germany/SN-RKI-I-751794/2022|2022-03-11|2022-04-28	99.0316311486396	exact
hCoV-19/Denmark/DCGC-426780/2022|2022-03-07|2022-03-17	97.6347265152533	exact
hCoV-19/England/PHEC-YYDTHO7/2022|2022-03-16|2022-03-31	99.0464358862438	exact
hCoV-19/Switzerland/VD-CHUV-GEN11043/2022|2022-03-12|2022-03-18	99.2374617891095	exact
hCoV-19/France/ARA-HCL022054836301/2022|2022-03-23|2022-04-11	97.8636791818059	exact
hCoV-19/England/LSPA-397EEC5/2022|2022-03-06|2022-03-13	99.7409500740143	exact
hCoV-19/CzechRepublic/27SVAN37908/2022|2022-03-15|2022-04-01	99.1451840883085	exact
hCoV-19/USA/CA-CDPH-2000067107/2022|2022-03-28|2022-05-10	99.0449608232169	exact
hCoV-19/Norway/OUS-22751/2022|2022-03-15|2022-04-06	98.2718700714741	exact
hCoV-19/Germany/BW-RKI-I-701161/2022|2022-03-30|2022-04-11	99.7723720867024	exact
hCoV-19/Germany/BY-RKI-I-662486/2022|2022-03-15|2022-03-31	99.2599818359178	exact
hCoV-19/Germany/BW-RKI-I-745672/2022|2022-03-18|2022-04-28	99.4265593561368	exact
hCoV-19/Sweden/DA10343397/2022|2022-03-10|2022-04-07	99.0666442840356	exact
hCoV-19/France/NOR-CERBAHC-03886124/2022|2022-03-28|2022-04-08	99.2010473664776	exact
hCoV-19/Canada/ON-PHL-22-15774/2022|2022-03-25|2022-04-04	99.0445431301305	exact
hCoV-19/Germany/SN-RKI-I-710547/2022|2022-03-23|2022-04-13	91.9193613310077	exact
hCoV-19/Denmark/DCGC-438697/2022|2022-03-16|2022-03-22	99.0760650450208	exact
hCoV-19/Denmark/DCGC-485818/2022|2022-03-06|2022-04-20	96.556744312026	exact
hCoV-19/Italy/TAA-PAB_SABES_1900892585/2022|2022-03-07|2022-03-23	99.6419886517157	exact
hCoV-19/Poland/3279WSN2022_wsseol/2022|2022-03-27|2022-04-06	98.9591509401768	exact
hCoV-19/Denmark/DCGC-446686/2022|2022-03-20|2022-03-28	98.9887111947319	exact
hCoV-19/Bulgaria/22BG-EU_020488_Pl194/2022|2022-03-11|2022-09-09	96.7823450134771	exact
hCoV-19/Poland/PZH-UMB-17817/2022|2022-03-18|2022-03-27	98.4502092050209	exact
hCoV-19/France/ARA-ALPIGENE-2203230217/2022|2022-03-21|2022-04-01	98.1227291077917	exact
hCoV-19/Germany/SN-RKI-I-794338/2022|2022-03-06|2022-05-17	95.7152915143997	exact
hCoV-19/Scotland/QEUH-39437BF/2022|2022-03-05|2022-03-12	99.2637913066864	exact
hCoV-19/France/NAQ-HCL722001471901/2022|2022-03-14|2022-03-26	99.2609265293782	exact
hCoV-19/Slovenia/90-037583-NM/2022|2022-03-16|2022-04-01	98.2410881801126	exact
hCoV-19/Slovenia/173152/2022|2022-03-06|2022-03-31	99.7349615862046	exact
hCoV-19/Sweden/DA10268841/2022|2022-03-25|2022-04-07	98.7779083431257	exact
hCoV-19/England/LSPA-3CADB1E/2022|2022-03-28|2022-04-04	99.8822500336428	exact
hCoV-19/England/BRBR-395DDDE/2022|2022-03-05|2022-03-12	99.9394428744449	exact
hCoV-19/USA/IL-RIPHL_40750_G/2022|2022-03-25|2022-05-13	99.6406260495735	exact
hCoV-19/England/LSPA-3CBC156/2022|2022-03-28|2022-04-04	99.1118288251918	exact
hCoV-19/Denmark/DCGC-461994/2022|2022-03-29|2022-04-05	99.7513775030238	exact
hCoV-19/Denmark/DCGC-444206/2022|2022-03-17|2022-03-25	99.7580970299691	exact
hCoV-19/Greece/98620_RPHLT/2022|2022-03-30|2022-05-19	99.1793035901246	exact
hCoV-19/Denmark/DCGC-508437/2022|2022-03-17|2022-05-09	99.9830111107336	exact
hCoV-19/USA/CA-CDC-LC0560686/2022|2022-03-01|2022-03-15	99.6056031551748	exact
hCoV-19/USA/MA-NEIDL-05408/2022|2022-03-14|2022-04-05	99.5739684669574	exact
hCoV-19/Lithuania/LTU000_VLN_ANT_03_28_36/2022|2022-03-26|2022-04-12	99.2838563659089	exact
hCoV-19/Switzerland/AG-ETHZ-36569758/2022|2022-03-01|2022-03-18	99.1868552804005	exact
hCoV-19/England/BRBR-3A7F4FE/2022|2022-03-13|2022-03-22	99.1991385692173	exact
hCoV-19/Denmark/DCGC-441219/2022|2022-03-17|2022-03-24	99.6241862962217	exact
hCoV-19/Germany/RP-RKI-I-684104/2022|2022-03-09|2022-04-01	99.3289495869162	exact
hCoV-19/Germany/NW-RKI-I-707127/2022|2022-03-31|2022-04-13	98.9328802039082	exact
hCoV-19/France/GES-HMN-22032250525/2022|2022-03-21|2022-04-19	99.0118643498135	exact
hCoV-19/env/Austria/CeMM27707/2022|2022-03-29|2022-04-19	99.3333557792667	exact
hCoV-19/England/PHEC-YYRG5JD/2022|2022-03-27|2022-04-15	99.768191896795	exact
hCoV-19/Germany/HE-RKI-I-805451/2022|2022-03-02|2022-05-20	98.1871795730992	exact
hCoV-19/Germany/NW-RKI-I-632237/2022|2022-03-10|2022-03-28	98.5889941544044	exact
hCoV-19/Germany/BW-RKI-I-632982/2022|2022-03-10|2022-03-28	99.5751478485487	exact
hCoV-19/Israel/CVL-8011727/2022|2022-03-15|2022-04-17	99.5577593138569	exact
hCoV-19/Italy/PIE_IRCC_15881077/2022|2022-03-07|2022-03-16	98.8371703361147	exact
hCoV-19/Scotland/QEUH-3B1A649/2022|2022-03-15|2022-03-25	92.8004306284484	exact
hCoV-19/France/un-IHU-074202/2022|2022-03|2023-04-28	99.0054097644568	exact
hCoV-19/Denmark/DCGC-411472/2022|2022-03-04|2022-03-09	99.7445807427323	exact
hCoV-19/Germany/BW-RKI-I-740283/2022|2022-03-31|2022-04-28	98.4901709113018	exact
hCoV-19/Israel/CVL-9001821/2022|2022-03-09|2022-04-17	95.3229100405102	exact
hCoV-19/Germany/BY-RKI-I-642799/2022|2022-03-01|2022-03-28	99.3272562144707	exact
hCoV-19/England/BRBR-395DCE0/2022|2022-03-05|2022-03-13	98.8292289059346	exact
hCoV-19/England/QEUH-2EA0AC48/2022|2022-03-28|2023-07-24	91.5926524020993	exact
hCoV-19/Germany/SN-RKI-I-753427/2022|2022-03-30|2022-04-28	99.0080428954424	exact
hCoV-19/Scotland/QEUH-2EA13C3D/2022|2022-03-29|2023-07-24	99.071457408155	exact
hCoV-19/USA/NJ-CDC-ASC210736814/2022|2022-03-18|2022-04-03	98.1926901370599	exact
hCoV-19/USA/NY-PRL-2022_0320_01B05/2022|2022-03-19|2022-03-28	99.6611988863171	exact
hCoV-19/England/LSPA-3C09002/2022|2022-03-21|2022-03-30	99.9663571524694	exact
hCoV-19/England/MILK-3A9643D/2022|2022-03-13|2022-03-20	99.22148563658	exact
hCoV-19/France/CVL-HMN-22042050453/2022|2022-03-21|2022-04-29	99.0152253554263	exact
hCoV-19/Japan/PG-219809/2022|2022-03-19|2022-05-27	99.1085844994618	exact
hCoV-19/Scotland/QEUH-2EA0DD42/2022|2022-03-28|2023-07-18	99.2626571525654	exact
hCoV-19/England/ALDP-393B635/2022|2022-03-03|2022-03-11	98.1947759437926	exact
hCoV-19/Germany/HE-RKI-I-617194/2022|2022-03-04|2022-03-28	98.7055452553514	exact
hCoV-19/USA/NY-URMC-22034754-1/2022|2022-03-03|2022-03-25	98.7047503700713	exact
hCoV-19/Sweden/DA10577229/2022|2022-03-07|2022-04-07	98.8047675004197	exact
hCoV-19/Austria/LB-R00067-S216/2022|2022-03-24|2022-03-30	95.6749672346003	exact
hCoV-19/England/MILK-3973895/2022|2022-03-06|2022-03-15	99.1656573812407	exact
hCoV-19/England/PHEC-YYDUDG8/2022|2022-03-15|2022-03-31	99.0322905816337	exact
hCoV-19/Australia/WA2146/2022|2022-03-15|2022-03-24	99.6154107957253	exact
hCoV-19/Canada/SK-NML-398648/2022|2022-03-22|2022-04-22	99.1038943538607	exact
hCoV-19/England/BRBR-3B0CD72/2022|2022-03-16|2022-03-24	99.0781859776611	exact
hCoV-19/England/PHEC-YYDTMSN/2022|2022-03-14|2022-03-30	97.4115356207614	exact
hCoV-19/Sweden/DA10262448/2022|2022-03-12|2022-04-07	99.0162833641095	exact
hCoV-19/Sweden/PEP415396/2022|2022-03-07|2022-04-07	99.1606513345644	exact
hCoV-19/Scotland/CVR15205/2022|2022-03-20|2022-04-11	99.4732728446665	exact
hCoV-19/Scotland/SCOT-7775/2022|2022-03-10|2022-04-04	99.5361656359236	exact
hCoV-19/England/PHEC-YYRDWE1/2022|2022-03-28|2022-04-14	98.2508561068959	exact
hCoV-19/USA/TN-CDC-ASC210734716/2022|2022-03-14|2022-03-28	99.660606875231	exact
hCoV-19/Scotland/CVR15245/2022|2022-03-20|2022-04-11	99.854867017686	exact
hCoV-19/Italy/CAM-TIGEM-IZSM-COLLI-33271/2022|2022-03-27|2022-07-28	92.1176824982428	exact
hCoV-19/Germany/BY-RKI-I-689062/2022|2022-03-25|2022-04-01	97.5478489017458	exact
hCoV-19/USA/NJ-CDC-ASC210731755/2022|2022-03-03|2022-04-05	99.1560188298588	exact
hCoV-19/Japan/PG-219452/2022|2022-03-16|2022-05-27	99.8991664425921	exact
hCoV-19/Thailand/DMSc-09127/2022|2022-03-05|2022-03-26	93.527213975563	exact
hCoV-19/Germany/NW-RKI-I-671209/2022|2022-03-14|2022-04-01	99.8923609943153	exact
hCoV-19/Scotland/QEUH-3AB0D14/2022|2022-03-14|2022-03-22	96.5700629438891	exact
hCoV-19/Denmark/DCGC-426730/2022|2022-03-11|2022-03-17	99.0455385649471	exact
hCoV-19/SouthKorea/KDCA34519/2022|2022-03-10|2022-04-19	98.8381073911145	exact
hCoV-19/France/ARA-HMN-22032230124/2022|2022-03-14|2022-04-29	98.3197795550776	exact
hCoV-19/Germany/BY-RKI-I-627246/2022|2022-03-02|2022-03-28	98.2615394921954	exact
hCoV-19/Israel/ICH-741211113/2022|2022-03-22|2022-04-07	99.1033826925689	exact
hCoV-19/Belgium/ULB-IBC_CV8434088463/2022|2022-03-05|2022-03-09	99.5418407222746	exact
hCoV-19/USA/CA-SEARCH-120344/2022|2022-03-29|2022-04-26	95.9242347370201	exact
hCoV-19/Germany/BW-RKI-I-690141/2022|2022-03-28|2022-04-07	96.0619754680439	exact
hCoV-19/Israel/SMC-7049225/2022|2022-03-01|2022-03-23	98.2121252856567	exact
hCoV-19/env/Austria/CeMM25986/2022|2022-03-06|2022-03-23	98.6667115585334	exact
hCoV-19/Germany/BB-RKI-I-624211/2022|2022-03-03|2022-03-28	98.7747820525767	exact
hCoV-19/USA/NJ-DHSS-B1182012/2022|2022-03-27|2022-04-11	99.1681541103964	exact
hCoV-19/USA/CO-CDC-MMB14667512/2022|2022-03-07|2022-03-25	99.4150670655864	exact
hCoV-19/Denmark/DCGC-437010/2022|2022-03-16|2022-03-22	98.6359360301035	exact
hCoV-19/Denmark/DCGC-461474/2022|2022-03-23|2022-04-05	99.8117963367501	exact
hCoV-19/France/NAQ-HCL722001444601/2022|2022-03-14|2022-03-26	99.835399240821	exact
hCoV-19/Scotland/QEUH-3C5C194/2022|2022-03-25|2022-04-02	96.9620508679855	exact
hCoV-19/USA/MA-UMASSMED-202147309/2022|2022-03-02|2022-05-16	98.9153359445616	exact
hCoV-19/Switzerland/GE-DIA-011448817301/2022|2022-03-28|2022-04-12	98.8748572580104	exact
hCoV-19/Poland/6782/2022|2022-03-24|2022-03-25	91.7941305005547	exact
hCoV-19/Romania/MS-15267/2022|2022-03-08|2022-03-18	98.5681231347037	exact
hCoV-19/England/PHEC-YYDT8AN/2022|2022-03-13|2022-03-29	98.0257193701105	exact
hCoV-19/France/NAQ-CERBAHC-03818118/2022|2022-03-21|2022-04-01	98.3283542009332	exact
hCoV-19/France/GES-LBZCentre-MG220307113/2022|2022-03-07|2022-04-13	99.8587000403714	exact
hCoV-19/CostaRica/INC-3619-748976/2022|2022-03-14|2022-03-31	98.778072442848	exact
hCoV-19/Japan/4GA-468/2022|2022-03-14|2022-04-04	98.5522337924085	exact
hCoV-19/Lithuania/LTU000_NVSPL_KNS_MB21182/2022|2022-03-24|2022-04-12	99.4189778063034	exact
hCoV-19/Australia/WA1986/2022|2022-03-10|2022-03-17	99.635831461439	exact
hCoV-19/Slovakia/BA_22_00020460/2022|2022-03-16|2022-04-04	97.8956539221928	exact
hCoV-19/USA/FL-CDC-ASC210720158/2022|2022-03-27|2022-04-14	99.7846857758041	exact
hCoV-19/Sweden/21809279P/2022|2022-03-03|2022-04-07	98.0023501762632	exact
hCoV-19/Denmark/DCGC-432220/2022|2022-03-14|2022-03-21	98.8002016467821	exact
hCoV-19/Germany/SN-RKI-I-745658/2022|2022-03-18|2022-04-28	99.360391132543	exact
hCoV-19/Canada/ON-KHS-22-03707-v1/2022|2022-03-22|2022-04-21	92.0098237114789	exact
hCoV-19/Denmark/DCGC-450186/2022|2022-03-21|2022-03-29	99.4832734959568	exact
hCoV-19/Slovakia/BA_22_00021021/2022|2022-03-19|2022-04-08	97.9867345571486	exact
hCoV-19/France/un-IHU-073357/2022|2022-03|2023-04-28	99.5005605952502	exact
hCoV-19/Germany/NW-RKI-I-619427/2022|2022-03-08|2022-03-28	98.1085802593563	exact
hCoV-19/England/PHEC-YYRC4PO/2022|2022-03-29|2022-04-18	99.2474129821261	exact
hCoV-19/Denmark/DCGC-417808/2022|2022-03-05|2022-03-14	99.8991867733047	exact
hCoV-19/Denmark/DCGC-449219/2022|2022-03-22|2022-03-29	99.6035479102271	exact
hCoV-19/Denmark/DCGC-407887/2022|2022-03-01|2022-03-08	99.5664594185851	exact
hCoV-19/England/PHEP-YYROBIX/2022|2022-03-13|2022-03-30	99.7075925116795	exact
hCoV-19/USA/WI-CDC-ASC210733706/2022|2022-03-08|2022-03-24	99.2473876961328	exact
hCoV-19/Germany/BW-RKI-I-667588/2022|2022-03-03|2022-04-01	99.4258502482353	exact
hCoV-19/England/BRBR-3C7839C/2022|2022-03-26|2022-04-02	98.8492984758252	exact
hCoV-19/USA/FL-BPHL-5429/2022|2022-03-24|2022-04-20	99.1833305326836	exact
hCoV-19/Sweden/DA10529090/2022|2022-03-04|2022-03-16	98.9088467349337	exact
hCoV-19/Slovenia/90-037579-NM/2022|2022-03-16|2022-04-01	98.9552638628449	exact
hCoV-19/Germany/BW-RKI-I-666843/2022|2022-03-22|2022-04-01	92.9801909551154	exact
hCoV-19/Romania/CJ_512150/2022|2022-03-09|2022-06-07	99.7689511059767	exact
hCoV-19/France/BRE-cerba-22T0243312/2022|2022-03-21|2022-04-28	93.4221119012478	exact
hCoV-19/France/NAQ-CERBAHC-03522948/2022|2022-03-07|2022-03-15	99.1137965760322	exact
hCoV-19/England/PHEC-YYDGOQF/2022|2022-03-02|2022-03-21	99.0798576130029	exact
hCoV-19/Israel/ICH-741207016/2022|2022-03-15|2022-04-07	95.8885398169649	exact
hCoV-19/Sweden/21811099P/2022|2022-03-07|2022-04-07	97.8378378378378	exact
hCoV-19/Germany/BW-RKI-I-620904/2022|2022-03-04|2022-03-28	99.401991097822	exact
hCoV-19/Slovenia/23-020806-MB/2022|2022-03-31|2022-04-13	98.8973791809102	exact
hCoV-19/England/LSPA-3B7EE2D/2022|2022-03-18|2022-03-27	91.8685237518504	exact
hCoV-19/NorthernMarianaIslands/MP-CDC-2-5876260/2022|2022-03-24|2022-05-04	99.5469190495369	exact
hCoV-19/Japan/PG-214020/2022|2022-03-14|2022-04-04	98.6477395048439	parent
hCoV-19/Scotland/QEUH-3AFC3CF/2022|2022-03-15|2022-03-25	99.2026645135244	exact
hCoV-19/Italy/ABR-IZSGC-27917/2022|2022-03-07|2022-03-14	99.6010727455582	exact
hCoV-19/Belgium/rega-36487/2022|2022-03-15|2022-08-25	99.8756929279355	exact
hCoV-19/CzechRepublic/26SVAN34115/2022|2022-03-01|2022-03-22	97.9376934463733	exact
hCoV-19/Poland/215SOL/2022|2022-03-15|2022-03-16	96.8256634195499	exact
hCoV-19/env/Austria/CeMM26000/2022|2022-03-06|2022-03-23	97.7037810174742	exact
hCoV-19/Italy/CAM-TIGEM-IZSM-COLLI-33231/2022|2022-03-27|2022-07-28	99.3478915159014	exact
hCoV-19/Germany/SN-RKI-I-753167/2022|2022-03-28|2022-04-28	92.041452862461	exact
hCoV-19/England/PHEC-YYD6WBK/2022|2022-03-22|2022-04-11	98.6712747038889	exact
hCoV-19/Croatia/34374/2022|2022-03-21|2022-04-12	99.186003310028	exact
hCoV-19/Bulgaria/22BG-EU_020276_Pl192/2022|2022-03-22|2022-06-07	99.5926337406996	exact
hCoV-19/Poland/498CLK/2022|2022-03-24|2022-03-25	98.4540769930282	exact
hCoV-19/Denmark/DCGC-459463/2022|2022-03-27|2022-04-04	99.8252922994221	exact
hCoV-19/England/QEUH-3CDC23F/2022|2022-03-26|2022-05-19	99.3838591293222	exact
hCoV-19/Scotland/CVR15838/2022|2022-03-14|2022-04-28	99.9021097046413	exact
hCoV-19/England/LSPA-3B52C9E/2022|2022-03-17|2022-03-25	99.9159579117222	exact
hCoV-19/Denmark/DCGC-432230/2022|2022-03-13|2022-03-21	98.4881064373068	exact
hCoV-19/Wales/PHWC-PJQIXQ/2022|2022-03-14|2022-04-07	99.4994288785863	exact
hCoV-19/Germany/BW-RKI-I-683434/2022|2022-03-07|2022-04-01	99.7536447084233	exact
hCoV-19/Germany/BY-RKI-I-634813/2022|2022-03-12|2022-03-28	98.7052295274928	exact
hCoV-19/Wales/PHWC-PE9PI8/2022|2022-03-01|2022-03-21	98.6698385043222	exact
hCoV-19/USA/CO-CDPHE-2103105831/2022|2022-03-30|2022-04-13	98.7570127994087	exact
hCoV-19/Denmark/DCGC-421322/2022|2022-03-07|2022-03-15	99.7014124199014	exact
hCoV-19/USA/UT-UPHL-220321303306/2022|2022-03-02|2022-03-25	94.5746323776271	exact
hCoV-19/England/PHEP-YYRS691/2022|2022-03-29|2022-04-15	99.946171443951	exact
hCoV-19/Scotland/EDB50755/2022|2022-03-07|2022-04-04	96.9149508814426	exact
hCoV-19/Wales/LSPA-3C37C70/2022|2022-03-24|2022-04-02	99.8317857623469	exact
hCoV-19/France/NAQ-HCL722001580601/2022|2022-03-21|2022-04-07	98.9267931637734	exact
hCoV-19/Germany/NW-RKI-I-833061/2022|2022-03-11|2022-05-30	99.8198259450639	exact
hCoV-19/Belgium/rega-36858/2022|2022-03-23|2022-08-31	96.298042914407	exact
hCoV-19/Wales/PHWC-PJWC3I/2022|2022-03-17|2022-04-13	98.6798901025263	exact
hCoV-19/Israel/ICH-741210234/2022|2022-03-18|2022-04-07	99.0622680968765	exact
hCoV-19/Norway/18994/2022|2022-03-28|2022-05-12	99.1980134894802	exact
hCoV-19/Germany/HH-RKI-I-685910/2022|2022-03-18|2022-04-01	93.323366518297	exact
hCoV-19/Luxembourg/LNS1705806/2022|2022-03-30|2022-05-02	99.3690745301798	exact
hCoV-19/Denmark/DCGC-451675/2022|2022-03-21|2022-03-29	99.8488106437307	exact
hCoV-19/England/PHEC-YYDMUIJ/2022|2022-03-07|2022-03-24	98.1967763599731	exact
hCoV-19/Denmark/DCGC-436348/2022|2022-03-15|2022-03-22	99.788334901223	exact
hCoV-19/Denmark/DCGC-449011/2022|2022-03-16|2022-03-29	99.6740043690136	exact
hCoV-19/England/PHEC-YYD6R3J/2022|2022-03-22|2022-04-11	99.8320061821725	exact
hCoV-19/USA/MI-CDC-ASC210720718/2022|2022-03-27|2022-04-14	97.0831651190957	exact
hCoV-19/Norway/OUS-23522/2022|2022-03-28|2022-04-28	99.1457031909505	exact
hCoV-19/England/BRBR-3982D67/2022|2022-03-06|2022-03-13	99.125285964204	exact
hCoV-19/Wales/PHWC-PJFASQ/2022|2022-03-07|2022-03-28	97.9610315570609	exact
hCoV-19/Denmark/DCGC-441438/2022|2022-03-18|2022-03-24	97.4068724597763	exact
hCoV-19/Portugal/PT30682/2022|2022-03-14|2022-03-28	88.2133243606999	exact
hCoV-19/Germany/BW-RKI-I-672555/2022|2022-03-06|2022-04-01	95.1501232733291	exact
hCoV-19/USA/NY-PRL-2022_0303_00C22/2022|2022-03-01|2022-03-14	99.6880241529688	exact
hCoV-19/Sweden/37881564XXP/2022|2022-03-01|2022-03-16	98.9494176484409	exact
hCoV-19/Italy/CAM-TIGEM-IZSM-COLLI-33300/2022|2022-03-27|2022-07-28	98.2765544474935	exact
hCoV-19/England/PHEC-YYDUKTJ/2022|2022-03-16|2022-04-01	96.2589831419169	exact
hCoV-19/Germany/BW-RKI-I-628015/2022|2022-03-08|2022-03-28	99.5752777683395	exact
hCoV-19/Scotland/QEUH-38E1286/2022|2022-03-02|2022-03-09	99.2218824328916	exact
hCoV-19/England/PHEC-YYRPYIZ/2022|2022-03-23|2022-04-18	98.3055965642196	exact
hCoV-19/Denmark/DCGC-447994/2022|2022-03-21|2022-03-29	99.6438650718989	exact
hCoV-19/Denmark/DCGC-444884/2022|2022-03-17|2022-03-25	97.8759872290371	exact
hCoV-19/USA/NY-CDC-ASC210720762/2022|2022-03-28|2022-04-14	98.8056789126632	exact
hCoV-19/Belgium/rega-40088/2022|2022-03-22|2022-08-26	99.3862134088763	exact
hCoV-19/Denmark/DCGC-438162/2022|2022-03-13|2022-03-22	99.8554864728617	exact
hCoV-19/Spain/NC-CHN-01006306/2022|2022-03-07|2022-03-21	99.2834073475979	exact
hCoV-19/Germany/NW-RKI-I-665137/2022|2022-03-22|2022-04-01	99.7982718622869	exact
hCoV-19/Canada/AB-ABPHL-58400/2022|2022-03-08|2022-03-31	99.9056730898801	exact
hCoV-19/Germany/BE-IMB24205/2022|2022-03-23|2022-07-29	96.8115844644537	exact
hCoV-19/Wales/PHWC-PJNAGI/2022|2022-03-06|2022-03-23	99.7449750008389	exact
hCoV-19/Slovenia/182241/2022|2022-03-24|2022-06-13	93.3031674208145	exact
hCoV-19/Denmark/DCGC-426160/2022|2022-03-07|2022-03-17	99.7243882764184	exact
hCoV-19/Wales/PHWC-PJKHSY/2022|2022-03-10|2022-04-04	99.5846174460673	exact
hCoV-19/NorthernIreland/NIRE-01b552/2022|2022-03-13|2022-03-28	99.0785579768631	exact
hCoV-19/France/OCC-HCL722001871701/2022|2022-03-21|2022-04-11	95.1756156641098	exact
hCoV-19/Wales/PHWC-PJKMWI/2022|2022-03-14|2022-04-04	98.5284751784936	exact
hCoV-19/England/LSPA-3AC72C0/2022|2022-03-15|2022-03-22	95.9561297268201	exact
hCoV-19/Sweden/22-036043/2022|2022-03-11|2022-04-07	99.1069330199765	exact
hCoV-19/Germany/SN-RKI-I-796215/2022|2022-03-07|2022-05-17	98.8437175319234	exact
hCoV-19/England/PHEC-YYDUFSR/2022|2022-03-15|2022-04-01	96.3271335526757	exact
hCoV-19/Australia/QLD0x00DC4C/2022|2022-03-25|2022-04-08	97.8753445841458	exact
hCoV-19/USA/NC-CDC-LC0558963/2022|2022-03-03|2022-03-15	99.7489142236699	exact
hCoV-19/Italy/LAZ-AMC-2202031621-DS/2022|2022-03-02|2022-03-30	99.4169682348211	exact
hCoV-19/Germany/SL-RKI-I-735609/2022|2022-03-18|2022-04-28	99.1817572099262	exact
hCoV-19/Slovenia/17-058154-CE/2022|2022-03-24|2022-04-08	99.6413367747126	exact
hCoV-19/Denmark/DCGC-459103/2022|2022-03-27|2022-04-04	99.8117963367501	exact
hCoV-19/USA/HI-H228904/2022|2022-03-04|2022-03-22	99.8487394957983	exact
hCoV-19/England/BRBR-3A9F2FE/2022|2022-03-14|2022-03-20	98.7720360651326	exact
hCoV-19/Croatia/32902/2022|2022-03-03|2022-03-24	99.7340335992997	exact
hCoV-19/Sweden/SUS0010802/2022|2022-03-24|2022-04-04	98.9108579088472	exact
hCoV-19/Wales/PHWC-PJEPU3/2022|2022-03-08|2022-03-31	92.7109888635449	exact
hCoV-19/Luxembourg/LNS8055093/2022|2022-03-11|2022-05-02	99.4096214830308	exact
hCoV-19/Slovenia/177177/2022|2022-03-15|2022-04-26	99.0655144694534	exact
hCoV-19/USA/PA-CDC-MMB14750710/2022|2022-03-16|2022-04-01	99.9193195952533	exact
hCoV-19/USA/NY-PRL-2022_0401_00H14/2022|2022-03-29|2022-04-11	98.1317204301075	exact
hCoV-19/NorthernIreland/NIRE-01bf74/2022|2022-03-27|2022-04-15	98.5600861256897	exact
hCoV-19/Germany/NW-RKI-I-671205/2022|2022-03-16|2022-04-01	99.8351777725453	exact
hCoV-19/Spain/MD-HGUGM-6561329/2022|2022-03-30|2022-04-22	99.0390127120073	exact
hCoV-19/Chile/TA-41737/2022|2022-03-22|2022-08-09	97.495443191791	exact
hCoV-19/England/BRBR-3AAD925/2022|2022-03-14|2022-03-21	99.508814426053	exact
hCoV-19/Denmark/DCGC-413800/2022|2022-03-05|2022-03-10	99.650948145662	exact
hCoV-19/Denmark/DCGC-419683/2022|2022-03-06|2022-03-15	97.1830985915493	exact
hCoV-19/England/MILK-39C6F07/2022|2022-03-08|2022-03-15	97.9915220024223	exact
hCoV-19/SolomonIslands/SOL095/2022|2022-03-17|2022-04-16	99.1744996704936	exact
hCoV-19/USA/WA-CDC-UW22032519536/2022|2022-03-25|2022-04-15	99.2850850443857	exact
hCoV-19/Germany/BW-RKI-I-667086/2022|2022-03-03|2022-04-01	99.3214273657203	exact
hCoV-19/Germany/BY-RKI-I-609452/2022|2022-03-03|2022-03-28	96.4344579366948	exact
hCoV-19/Canada/ON-PHL-22-14566/2022|2022-03-18|2022-03-29	99.1387431032163	exact
hCoV-19/France/BRE-IPP18097/2022|2022-03-07|2022-03-23	98.485868102288	exact
hCoV-19/Germany/SL-RKI-I-660463/2022|2022-03-09|2022-03-31	98.8190297255586	exact
hCoV-19/Germany/NW-RKI-I-662125/2022|2022-03-08|2022-03-31	86.2894816509132	exact
hCoV-19/Germany/RP-RKI-I-701680/2022|2022-03-26|2022-04-11	99.4823007362087	exact
hCoV-19/England/PHEP-YYRW7JR/2022|2022-03-19|2022-04-08	99.9158928811735	exact
hCoV-19/England/PHEP-YYRI1C8/2022|2022-03-16|2022-04-11	99.3877001749428	exact
hCoV-19/England/MILK-3A02BBF/2022|2022-03-09|2022-03-16	97.9544682296976	exact
hCoV-19/England/PHEC-YYRYQ5Z/2022|2022-03-28|2022-04-11	98.7964363758615	exact
hCoV-19/Norway/OUS-22160/2022|2022-03-01|2022-03-16	99.7315165956304	exact
hCoV-19/Germany/BW-RKI-I-657006/2022|2022-03-13|2022-03-31	99.2777346518614	exact
hCoV-19/Denmark/DCGC-421882/2022|2022-03-08|2022-03-15	99.8084934820589	exact
hCoV-19/Denmark/DCGC-425470/2022|2022-03-11|2022-03-17	99.8120868427234	exact
hCoV-19/Denmark/DCGC-445150/2022|2022-03-20|2022-03-28	99.3278440598219	exact
hCoV-19/Denmark/DCGC-451110/2022|2022-03-22|2022-03-29	99.1779902700889	exact
hCoV-19/Spain/GA-CHOP-51850889/2022|2022-03-30|2022-04-19	99.5874698148645	exact
hCoV-19/Denmark/DCGC-443938/2022|2022-03-18|2022-03-25	99.3952425749227	exact
hCoV-19/Slovakia/BA_22_00022482/2022|2022-03-21|2022-04-10	98.9737398128584	exact
hCoV-19/Thailand/DMSc-13468/2022|2022-03-11|2023-02-06	97.8467533340052	exact
hCoV-19/Denmark/DCGC-413386/2022|2022-03-05|2022-03-10	99.6101102446894	exact
hCoV-19/Austria/LB-R00066-S151/2022|2022-03-16|2022-03-23	98.7799959669288	exact
hCoV-19/England/PHEC-YYDHRU3/2022|2022-03-22|2022-04-08	98.7130808776587	exact
hCoV-19/England/ALDP-3A0ECDE/2022|2022-03-09|2022-03-17	95.4332313965342	exact
hCoV-19/Austria/IMBA_IMP-1645_A02/2022|2022-03-09|2022-03-18	99.0454371897671	exact
hCoV-19/England/QEUH-39DD240/2022|2022-03-08|2022-03-15	99.0075359978469	exact
hCoV-19/Germany/BY-RKI-I-664656/2022|2022-03-20|2022-04-01	99.724175047933	exact
hCoV-19/Sweden/21828294P/2022|2022-03-26|2022-04-07	98.9894242068155	exact
hCoV-19/England/PHEP-YYRUQJI/2022|2022-03-18|2022-04-06	99.7312008601572	exact
hCoV-19/Germany/SL-RKI-I-751529/2022|2022-03-08|2022-04-28	99.4874028410614	exact
hCoV-19/Poland/Kce-3153/2022|2022-03-07|2022-03-14	98.9423496625592	exact
hCoV-19/Denmark/DCGC-442296/2022|2022-03-18|2022-03-24	99.3583498505056	exact
hCoV-19/England/ALDP-3A52A59/2022|2022-03-11|2022-03-19	98.7215717938366	exact
hCoV-19/England/ALDP-3A03C8E/2022|2022-03-08|2022-03-17	99.548080190282	exact
hCoV-19/Denmark/DCGC-449645/2022|2022-03-22|2022-03-29	99.5899848764913	exact
hCoV-19/Wales/PHWC-PJCZTM/2022|2022-03-14|2022-04-04	99.1179824267221	exact
hCoV-19/USA/CO-CDC-MMB14594309/2022|2022-03-01|2022-03-21	98.8945263936024	exact
hCoV-19/Laos/LOMWRU-0368/2022|2022-03-18|2022-07-28	99.1544266271392	exact
hCoV-19/USA/MA-Broad-CRSP_IUABQXUEGDJNFUAE/2022|2022-03-07|2022-03-22	98.6421698461126	exact
hCoV-19/USA/WA-UW-22033017721/2022|2022-03-30|2022-04-18	99.3661876355748	exact
hCoV-19/Switzerland/TG-ETHZ-674425/2022|2022-03-19|2022-03-29	98.8542051678371	exact
hCoV-19/Slovenia/08-090988-MB/2022|2022-03-22|2022-04-08	99.108429696665	exact
hCoV-19/Scotland/QEUH-39DEDC6/2022|2022-03-09|2022-03-16	99.8856143183959	exact
hCoV-19/Sweden/DA10232631/2022|2022-03-22|2022-04-07	99.1203625986235	exact
hCoV-19/Mexico/YUC_IBT_IMSS_6792/2022|2022-03-10|2022-04-06	98.3247163096757	exact
hCoV-19/Laos/LOMWRU-0389/2022|2022-03-19|2022-07-28	98.2222977566281	exact
hCoV-19/England/PHEC-YYD7A4I/2022|2022-03-25|2022-04-11	97.1549494474489	exact
hCoV-19/Germany/SN-RKI-I-725052/2022|2022-03-22|2022-04-21	99.2022524636321	exact
hCoV-19/England/PHEP-YYR1N88/2022|2022-03-18|2022-04-04	93.2983447719015	exact
hCoV-19/England/PHEP-YYRUW6R/2022|2022-03-17|2022-04-06	99.6602072399408	exact
hCoV-19/France/HDF-HMN-22032150378/2022|2022-03-07|2022-06-20	99.8554767586462	exact
hCoV-19/Denmark/DCGC-450352/2022|2022-03-08|2022-03-29	99.8521704072033	exact
hCoV-19/Germany/SN-RKI-I-805536/2022|2022-03-04|2022-05-20	98.596691004086	exact
hCoV-19/England/BRBR-39574B1/2022|2022-03-05|2022-03-13	98.5567218409366	exact
hCoV-19/USA/MA-Broad-CRSP_AH3TKVR4B3TEY7HK/2022|2022-03-31|2022-04-10	97.8425714669172	exact
hCoV-19/France/CVL-ChuTo-079054/2022|2022-03-21|2022-04-08	95.6796232467665	exact
hCoV-19/Germany/BY-RKI-I-664876/2022|2022-03-18|2022-04-01	95.305195897091	exact
hCoV-19/Wales/PHWC-PEHAK3/2022|2022-03-01|2022-03-16	98.9402729803146	exact
hCoV-19/USA/MA-Broad-CRSP_6QRZASVXYSLWYJHG/2022|2022-03-18|2022-03-29	99.5704409691926	exact
hCoV-19/England/LSPA-3CC7695/2022|2022-03-28|2022-04-04	98.6172789664917	exact
hCoV-19/England/LSPA-3C1B7EA/2022|2022-03-24|2022-03-30	97.157179383663	exact
hCoV-19/Germany/NI-RKI-I-686911/2022|2022-03-21|2022-04-01	99.562716539406	exact
hCoV-19/England/PHEC-YYDM1HH/2022|2022-03-08|2022-03-24	97.3456976783254	exact
hCoV-19/USA/CO-CDC-MMB14651208/2022|2022-03-06|2022-03-18	99.3550554249244	exact
hCoV-19/France/BFC-HMN-22032140364/2022|2022-03-07|2022-05-11	94.0086743099217	exact
hCoV-19/NorthernIreland/NIRE-01b74e/2022|2022-03-16|2022-04-04	94.9064728838649	exact
hCoV-19/Lithuania/LTU000_RPL_191_222/2022|2022-03-12|2022-03-28	99.4480344641895	exact
hCoV-19/France/ARA-HCL722001965701/2022|2022-03-21|2022-04-13	98.693227626982	exact
hCoV-19/England/PHEC-YYDCRN7/2022|2022-03-09|2022-03-25	99.7748882841111	exact
hCoV-19/Scotland/QEUH-39F7E3D/2022|2022-03-09|2022-03-17	99.0169674117964	exact
hCoV-19/Germany/ST-RKI-I-651967/2022|2022-03-08|2022-03-31	98.186772522371	exact
hCoV-19/England/PHEP-YYRWKHO/2022|2022-03-21|2022-04-07	92.6389449603014	exact
hCoV-19/Norway/15983/2022|2022-03-18|2022-05-05	98.9498564916427	exact
hCoV-19/Denmark/DCGC-422712/2022|2022-03-07|2022-03-15	99.6975298269198	exact
hCoV-19/FrenchGuiana/GUF-IPG-21032233049/2022|2022-03-21|2022-03-30	99.4112501682142	exact
hCoV-19/USA/AZ-CDC-ASC210848135/2022|2022-03-26|2022-04-14	99.3853363670323	exact
hCoV-19/Wales/PHWC-PJW9AR/2022|2022-03-27|2022-04-13	99.5867768595041	exact
hCoV-19/Denmark/DCGC-408820/2022|2022-03-01|2022-03-08	99.5597378591833	exact
hCoV-19/England/PHEC-YYRYTWN/2022|2022-03-27|2022-04-12	98.8481816044864	exact
hCoV-19/Malaysia/USM_Monash_JKNK_H18_Q/2022|2022-03-14|2022-07-13	99.3204144798816	exact
hCoV-19/England/PLYM-3B59B6D/2022|2022-03-17|2022-03-25	98.8818160385302	exact
hCoV-19/Germany/BW-RKI-I-725037/2022|2022-03-22|2022-04-21	98.3414862963211	exact
hCoV-19/NorthernIreland/NIRE-01bf7b/2022|2022-03-27|2022-04-15	98.6775691500101	exact
hCoV-19/Italy/LOM_Sacco_Var_Q99299/2022|2022-03-21|2022-04-06	99.4335511982571	exact
hCoV-19/France/ARA-ALPIGENE-2203170085/2022|2022-03-14|2022-03-25	99.5828286906204	exact
hCoV-19/Israel/SMC-7049258/2022|2022-03-02|2022-03-23	98.7522281639929	exact
hCoV-19/Germany/HB-RKI-I-753216/2022|2022-03-29|2022-04-28	98.9470154258887	parent
hCoV-19/Spain/VC-FISABIO-105108/2022|2022-03-10|2022-04-27	97.7997577714978	exact
hCoV-19/Slovakia/BA_22_00021781/2022|2022-03-28|2022-04-15	98.7301480935469	exact
hCoV-19/Slovenia/185376/2022|2022-03-31|2022-06-13	99.8287268697317	exact
hCoV-19/Germany/NI-RKI-I-686815/2022|2022-03-17|2022-04-01	98.6276026775203	exact
hCoV-19/Denmark/DCGC-410337/2022|2022-03-01|2022-03-08	99.7882708788439	exact
hCoV-19/Germany/BW-RKI-I-604945/2022|2022-03-04|2022-03-11	98.9761791004027	exact
hCoV-19/Japan/TKYkbm12012/2022|2022-03-01|2022-03-30	99.2773595052433	exact
hCoV-19/Germany/NW-RKI-I-637215/2022|2022-03-13|2022-03-28	96.4884063798418	exact
hCoV-19/Germany/BW-RKI-I-686296/2022|2022-03-03|2022-04-01	98.8365855294039	exact
hCoV-19/England/PLYM-3B81A9C/2022|2022-03-20|2022-03-26	99.7947786300632	exact
hCoV-19/Luxembourg/LNS3915831/2022|2022-03-27|2022-05-02	98.5614911866009	exact
hCoV-19/Germany/SN-RKI-I-669613/2022|2022-03-16|2022-04-01	93.252850435949	exact
hCoV-19/Denmark/DCGC-428610/2022|2022-03-12|2022-03-18	99.8017739551136	exact
hCoV-19/Norway/15642/2022|2022-03-16|2022-04-28	99.5610332601722	exact
hCoV-19/Netherlands/NH-NMDL-01367/2022|2022-03-13|2022-03-28	98.8517004964707	exact
hCoV-19/Germany/BY-MVP-000013229/2022|2022-03-14|2022-04-14	97.7134044122578	exact
hCoV-19/Switzerland/BS-UHB-43389695/2022|2022-03-09|2022-03-17	99.9159211676868	exact
hCoV-19/USA/CA-CDC-ASC210739189/2022|2022-03-25|2022-04-14	99.2436212054997	exact
hCoV-19/Denmark/DCGC-421540/2022|2022-03-08|2022-03-15	99.5699502755006	exact
hCoV-19/Belgium/AZDelta-2208-06996/2022|2022-03-01|2022-03-09	98.9349191949736	exact
hCoV-19/Netherlands/ZH-LUMC-2031/2022|2022-03-13|2022-04-28	99.9358736373148	exact
hCoV-19/Germany/HE-RKI-I-626890/2022|2022-03-01|2022-03-28	98.7867819558952	exact
hCoV-19/Scotland/QEUH-3AF0B96/2022|2022-03-16|2022-03-25	90.8895168887095	exact
hCoV-19/USA/TX-CDC-STM-RQT8DPTD3/2022|2022-03-26|2022-04-07	98.6917141898692	exact
hCoV-19/Luxembourg/LNS0647901/2022|2022-03-22|2022-05-02	99.3489407637296	exact
hCoV-19/Sweden/SUS0010466/2022|2022-03-01|2022-03-21	98.8211259586724	exact
hCoV-19/USA/MA-Broad-CRSP_ZPR3Y7YFHWFHRHAA/2022|2022-03-14|2022-03-25	97.3513930331579	exact
hCoV-19/Switzerland/VS-ICH-1100032180/2022|2022-03-28|2022-04-08	96.198869752422	exact
hCoV-19/England/LSPA-3A97F3B/2022|2022-03-13|2022-03-21	98.8023146279101	exact
hCoV-19/Sweden/09_SE100_22CS103191/2022|2022-03-10|2022-03-22	98.8871757055708	exact
hCoV-19/Switzerland/GE-HUG-37367935/2022|2022-03-04|2022-03-17	98.0815186294638	exact
hCoV-19/Denmark/DCGC-415100/2022|2022-03-04|2022-03-10	99.808416240925	exact
hCoV-19/env/Austria/CeMM25563/2022|2022-03-01|2022-03-16	99.0782790056178	exact
hCoV-19/Germany/HH-RKI-I-648965/2022|2022-03-11|2022-03-31	99.3748088749958	exact
hCoV-19/France/ARA-AG-2203170004/2022|2022-03-14|2022-03-25	99.9226214506796	exact
hCoV-19/USA/CT-CDC-ASC210737103/2022|2022-03-19|2022-04-04	99.2569722467259	exact
hCoV-19/Canada/ON-PHL-22-16719/2022|2022-03-26|2022-04-12	99.0553669277574	exact
hCoV-19/France/ARA-ALPIGENE-2203230286/2022|2022-03-21|2022-04-01	95.1655228098506	exact
hCoV-19/Romania/DJ_510872/2022|2022-03-08|2022-04-15	99.7941414686825	exact
hCoV-19/England/PHEC-YYDZPMM/2022|2022-03-21|2022-04-04	99.4321999731219	exact
hCoV-19/Belgium/AZDelta-2214-01170/2022|2022-03-28|2022-04-13	95.7132298595713	exact
hCoV-19/Germany/SN-RKI-I-735213/2022|2022-03-28|2022-04-28	98.8932859346703	exact
hCoV-19/England/PHEC-YYD1FNX/2022|2022-03-13|2022-03-31	98.8643617914861	exact
hCoV-19/Bahrain/30701406/2022|2022-03-09|2022-03-15	97.8905934598304	exact
hCoV-19/Switzerland/BE-IFIK-7305-1850/2022|2022-03-06|2022-03-17	99.949452401011	exact
hCoV-19/USA/CA-CDPH-3000341575/2022|2022-03-02|2022-05-24	98.1080809097313	exact
hCoV-19/England/ALDP-3A12A0A/2022|2022-03-09|2022-03-17	95.6096413083672	exact
hCoV-19/Japan/PG-215316/2022|2022-03-02|2022-04-04	99.485731572048	exact
hCoV-19/England/PHEP-YYRS9GR/2022|2022-03-30|2022-04-15	99.0950074014265	exact
hCoV-19/Germany/BW-RKI-I-606220/2022|2022-03-01|2022-03-11	99.1022309224071	exact
hCoV-19/England/QEUH-3CE46DE/2022|2022-03-25|2022-05-19	98.8209310227659	exact
hCoV-19/Denmark/DCGC-462165/2022|2022-03-29|2022-04-05	99.8689692245666	exact
hCoV-19/England/PHEC-YYRERGH/2022|2022-03-29|2022-04-15	97.080267446158	exact
hCoV-19/USA/NM-CDC-LC0563516/2022|2022-03-07|2022-03-24	99.2477364013888	exact
hCoV-19/Spain/VC-FISABIO-104968/2022|2022-03-06|2022-04-27	99.1360473325041	exact
hCoV-19/Wales/PHWC-PJNO7Q/2022|2022-03-07|2022-03-23	99.5108222207331	exact
hCoV-19/Germany/SN-RKI-I-802027/2022|2022-03-07|2022-05-20	99.5476326106625	exact
hCoV-19/Switzerland/ZH-UZH-IMV-3ba5fb5e/2022|2022-03-04|2022-03-14	99.0522755433509	exact
hCoV-19/Austria/LB-R00064-S233/2022|2022-03-02|2022-03-10	98.7430261477448	exact
hCoV-19/France/NAQ-ChuBo-226000011948/2022|2022-03-28|2022-04-04	99.524654370167	exact
hCoV-19/Germany/BW-RKI-I-627778/2022|2022-03-08|2022-03-28	99.7873704816227	exact
hCoV-19/Germany/BY-RKI-I-610258/2022|2022-03-07|2022-03-28	98.3907273643541	parent
hCoV-19/Denmark/DCGC-430669/2022|2022-03-13|2022-03-18	98.9781169114928	exact
hCoV-19/Germany/BY-RKI-I-610728/2022|2022-03-04|2022-03-28	98.2912882610158	exact
hCoV-19/Brazil/SC-NVBS16266GENOV045618444792/2022|2022-03-15|2022-05-26	99.3714708254907	exact
hCoV-19/USA/VA-DCLS-13825/2022|2022-03-22|2022-09-23	99.2540823869364	exact
hCoV-19/Spain/CT-HUB04721/2022|2022-03-30|2022-04-25	99.3808466249411	exact
hCoV-19/Germany/SN-RKI-I-682361/2022|2022-03-16|2022-04-01	99.6380211824641	exact
hCoV-19/Germany/NW-RKI-I-637097/2022|2022-03-11|2022-03-28	96.2627865365788	exact
hCoV-19/Scotland/QEUH-3C5DEF6/2022|2022-03-23|2022-04-02	98.9671645808101	exact
hCoV-19/Denmark/DCGC-465760/2022|2022-03-28|2022-04-05	99.5598709850827	exact
hCoV-19/Germany/SH-RKI-I-655282/2022|2022-03-09|2022-03-31	99.3676208416025	exact
hCoV-19/Latvia/4831606/2022|2022-03-29|2022-07-04	99.6161616161616	exact
hCoV-19/USA/MN-CDC-STM-8AFSKYS2N/2022|2022-03-04|2022-03-19	98.2223561313649	exact
hCoV-19/Germany/SN-RKI-I-755042/2022|2022-03-31|2022-04-28	98.6753856472166	exact
hCoV-19/France/HDF-biopath-7748123184/2022|2022-03-17|2022-03-28	96.0701919521296	exact
hCoV-19/Belgium/rega-39856/2022|2022-03-16|2022-08-26	99.0732003235373	exact
hCoV-19/Germany/BW-RKI-I-683382/2022|2022-03-15|2022-04-01	99.7131189037767	exact
hCoV-19/Denmark/DCGC-420622/2022|2022-03-08|2022-03-15	98.6892959166527	exact
hCoV-19/England/NEWC-3C4F088/2022|2022-03-25|2022-04-03	99.1454716727224	exact
hCoV-19/England/QEUH-3C34174/2022|2022-03-23|2022-03-31	99.2026645135244	exact
hCoV-19/Scotland/QEUH-3BF153C/2022|2022-03-23|2022-03-30	98.6183480687128	exact
hCoV-19/Germany/NW-RKI-I-686610/2022|2022-03-17|2022-04-01	99.6470825490723	exact
hCoV-19/Denmark/DCGC-432376/2022|2022-03-13|2022-03-21	92.8199442260525	exact
hCoV-19/England/NEWC-3BEF874/2022|2022-03-22|2022-03-29	99.4650787242632	exact
hCoV-19/Turkey/HSGM-GS172/2022|2022-03-08|2022-04-07	95.8355740790535	exact
hCoV-19/France/HDF-CERBAHC-03763210/2022|2022-03-21|2022-03-30	99.0601188278339	exact
hCoV-19/USA/CO-CDC-MMB14794069/2022|2022-03-21|2022-04-01	99.7547866980181	exact
hCoV-19/Netherlands/GR-UMCG-MMB_4916/2022|2022-03-02|2022-03-14	98.9418702611626	exact
hCoV-19/SouthAfrica/NICD-N38791/2022|2022-03-31|2022-05-05	99.6097298388453	exact
hCoV-19/Israel/ICH-741205809/2022|2022-03-03|2022-04-10	99.0830361691289	exact
hCoV-19/Switzerland/VD-CHUV-GEN11218/2022|2022-03-25|2022-04-04	99.0031884544387	exact
hCoV-19/Denmark/DCGC-454462/2022|2022-03-25|2022-03-31	96.6627457570156	exact
hCoV-19/Belgium/rega-40890/2022|2022-03-30|2022-08-26	99.636204399232	exact
hCoV-19/England/PHEC-YYR8NBK/2022|2022-03-30|2022-04-15	99.7013623246762	exact
hCoV-19/USA/NY-CDC-LC0567480/2022|2022-03-27|2022-04-05	99.447699872028	exact
hCoV-19/France/NOR-HMN-22042010371/2022|2022-03-28|2022-04-19	99.5630692703257	exact
hCoV-19/Sweden/DA10606735/2022|2022-03-01|2022-03-16	99.0028537854625	exact
hCoV-19/France/NAQ-CERBAHC-03818432/2022|2022-03-21|2022-03-30	99.2079207920792	exact
hCoV-19/Brazil/SP-NVBS16157GENOV828894380387/2022|2022-03-04|2022-04-29	99.4010968675347	exact
hCoV-19/Denmark/DCGC-462924/2022|2022-03-29|2022-04-05	97.6004032935641	exact
hCoV-19/Slovenia/175592/2022|2022-03-11|2022-03-31	86.1521914493143	exact
hCoV-19/Thailand/NIC_BKK_SJ0528/2022|2022-03-09|2022-12-09	97.7929320075249	exact
hCoV-19/England/LSPA-3B9E908/2022|2022-03-19|2022-03-27	98.4625218678509	exact
hCoV-19/England/BRBR-3A77001/2022|2022-03-12|2022-03-19	98.9705288655632	exact
hCoV-19/England/PHEC-YYD65CP/2022|2022-03-20|2022-04-11	99.8621895062351	exact
hCoV-19/England/PHEP-YYROH8T/2022|2022-03-09|2022-04-01	99.4112501682142	exact
hCoV-19/Norway/OUS-23043/2022|2022-03-19|2022-04-06	96.6813194188115	exact
hCoV-19/Denmark/DCGC-414047/2022|2022-03-03|2022-03-10	99.754663081835	exact
hCoV-19/Wales/LSPA-3B5FF7A/2022|2022-03-19|2022-03-31	98.5062575696407	exact
hCoV-19/Seychelles/F154104/2022|2022-03-30|2022-04-15	98.8058797806855	exact
hCoV-19/England/PHEP-YYRXT89/2022|2022-03-09|2022-03-28	99.1723024124357	exact
hCoV-19/France/CVL-HCL722001919101/2022|2022-03-28|2022-04-11	99.5592786973489	exact
hCoV-19/Denmark/DCGC-449045/2022|2022-03-21|2022-03-29	98.8509608923532	exact
hCoV-19/Norway/OUS-23556/2022|2022-03-28|2022-04-28	98.9832555954498	exact
hCoV-19/England/PHEP-YYRPMAG/2022|2022-03-02|2022-03-23	99.6770286637061	exact
hCoV-19/Japan/TKYkbm16945/2022|2022-03-31|2022-05-13	98.7621514346261	exact
hCoV-19/Denmark/DCGC-428040/2022|2022-03-11|2022-03-17	99.7314805491223	exact
hCoV-19/Denmark/DCGC-409995/2022|2022-03-02|2022-03-08	97.8996107904979	exact
hCoV-19/England/PHEP-YYRW3KG/2022|2022-03-13|2022-04-08	98.9335217332795	exact
hCoV-19/Malaysia/IMR_WC191673/2022|2022-03-15|2022-04-27	98.9390989055261	exact
hCoV-19/Belgium/CHUNamur14100784/2022|2022-03-27|2022-03-31	99.7162490171276	exact
hCoV-19/Croatia/32796/2022|2022-03-07|2022-03-24	99.2657707722879	exact
hCoV-19/Japan/PG-274896/2022|2022-03-09|2022-07-29	99.1092736378609	exact
hCoV-19/Scotland/QEUH-39A76F8/2022|2022-03-07|2022-03-15	98.7552146413672	exact
hCoV-19/Germany/BW-RKI-I-670203/2022|2022-03-12|2022-04-01	99.3547519827934	exact
hCoV-19/Scotland/QEUH-2EA065BA/2022|2022-03-28|2023-07-24	98.9873502893285	exact
hCoV-19/Scotland/QEUH-38E65C4/2022|2022-03-02|2022-03-09	98.8267724476418	exact
hCoV-19/Slovakia/BA_22_00022051/2022|2022-03-28|2022-04-22	97.094601387353	exact
hCoV-19/Germany/SL-RKI-I-684317/2022|2022-03-04|2022-04-01	99.6629478580336	exact
hCoV-19/Germany/BY-RKI-I-648210/2022|2022-03-10|2022-03-31	95.7209177151315	exact
hCoV-19/CzechRepublic/NAT-22-23896/2022|2022-03-29|2022-04-27	99.2255892255892	exact
hCoV-19/Germany/BY-RKI-I-707230/2022|2022-03-31|2022-04-13	99.0488354115551	exact
hCoV-19/England/LSPA-3AD16D6/2022|2022-03-14|2022-03-22	98.7345606300273	exact
hCoV-19/England/PHEP-YYRPF8X/2022|2022-03-05|2022-03-21	99.8453625575688	exact
hCoV-19/Denmark/DCGC-431549/2022|2022-03-14|2022-03-21	92.4695757412761	exact
hCoV-19/Brunei/9222148671/2022|2022-03-20|2022-05-16	99.4024238761876	exact
hCoV-19/NorthernIreland/NIRE-01b126/2022|2022-03-06|2022-03-23	99.0781859776611	exact
hCoV-19/France/HDF-biopath-7740014662/2022|2022-03-02|2022-03-21	99.4251521161798	exact
hCoV-19/England/PHEC-YYDQ6UH/2022|2022-03-11|2022-03-28	97.6994895217625	exact
hCoV-19/USA/VT-Broad-CRSP_WXER3CP7SUSVZ5HD/2022|2022-03-26|2022-04-10	96.4830522680793	exact
hCoV-19/Brazil/TO-LACENTO-170503411/2022|2022-03-05|2022-05-13	99.3746427730895	exact
hCoV-19/SouthKorea/KDCA34645/2022|2022-03-11|2022-04-19	98.985044530331	exact
hCoV-19/France/PAC-CERBAHC-03809396/2022|2022-03-21|2022-03-30	99.0399785170018	exact
hCoV-19/Sweden/DA10115921/2022|2022-03-09|2022-04-07	94.6227902452115	exact
hCoV-19/USA/NY-SUNYQB-61210501103662/2022|2022-03-18|2022-04-12	99.8252335820394	exact
hCoV-19/Japan/PG-228705/2022|2022-03-27|2022-05-30	98.3988159311087	exact
hCoV-19/England/BRBR-3AA10D1/2022|2022-03-14|2022-03-21	99.5761001211143	exact
hCoV-19/England/PHEP-YYRC3XP/2022|2022-03-08|2022-03-21	99.8453937418076	exact
hCoV-19/England/PHEC-YYDK7A5/2022|2022-03-08|2022-03-24	97.2365858572292	exact
hCoV-19/USA/CA-HLX-STM-K8F89P38A/2022|2022-03-23|2022-04-22	98.358458961474	exact
hCoV-19/Norway/14231/2022|2022-03-09|2022-04-08	98.6040736888024	exact
hCoV-19/Germany/NW-RKI-I-658956/2022|2022-03-04|2022-03-31	99.632777966678	exact
hCoV-19/Germany/NW-RKI-I-664260/2022|2022-03-19|2022-04-01	99.805061674453	exact
hCoV-19/France/HDF-biopath-7740074385/2022|2022-03-16|2022-03-28	96.0970854203785	exact
hCoV-19/Denmark/DCGC-414317/2022|2022-03-04|2022-03-10	99.8185178961519	exact
hCoV-19/Denmark/DCGC-420172/2022|2022-03-05|2022-03-15	99.3681734162326	exact
hCoV-19/USA/CA-CDC-LC0563364/2022|2022-03-13|2022-03-24	99.3109504830102	exact
hCoV-19/England/BRBR-3BA35DF/2022|2022-03-19|2022-03-27	98.4356075898264	exact
hCoV-19/Wales/PHWC-PJDF1P/2022|2022-03-06|2022-03-23	96.8074046748717	exact
hCoV-19/Ecuador/NIC-INSPI-83631/2022|2022-03-07|2022-04-04	99.5630545845657	exact
hCoV-19/Netherlands/GE-RIVM-92365/2022|2022-03-05|2022-03-25	98.6521914493143	exact
hCoV-19/USA/TX-CDC-ASC210737836/2022|2022-03-22|2022-04-04	98.6435214719807	exact
hCoV-19/Wales/PHWC-PJJ1AE/2022|2022-03-11|2022-03-31	98.1456020924852	exact
hCoV-19/Belgium/rega-39659/2022|2022-03-13|2022-08-26	99.9898935453443	exact
hCoV-19/England/PLYM-393663A/2022|2022-03-03|2022-03-11	95.4784012918853	exact
hCoV-19/England/ALDP-3A24A6F/2022|2022-03-08|2022-03-17	97.0593183271088	exact
hCoV-19/England/LSPA-3A3B5FB/2022|2022-03-11|2022-03-17	99.017628852106	exact
hCoV-19/France/HDF-biopath-7748291825/2022|2022-03-06|2022-03-21	99.0654519783508	exact
hCoV-19/USA/CO-CDPHE-2103102386/2022|2022-03-30|2022-04-13	94.9413859124652	exact
hCoV-19/USA/NY-CDCBI-CRSP_WQH5NURWBEDBQIBT/2022|2022-03-01|2022-03-11	98.0650805935996	exact
hCoV-19/Germany/NW-RKI-I-970003/2022|2022-03-17|2022-09-15	97.5237517687487	exact
hCoV-19/Canada/ON-KHS-22-03728-v1/2022|2022-03-23|2022-04-21	98.8805593841396	exact
hCoV-19/Belgium/AZDelta-2210-04275/2022|2022-03-11|2022-03-17	98.9047907007996	exact
hCoV-19/Sweden/DA10629889/2022|2022-03-13|2022-04-07	96.8440490179621	exact
hCoV-19/Denmark/DCGC-438366/2022|2022-03-16|2022-03-22	99.7281787979462	exact
hCoV-19/England/BRBR-39FF8EC/2022|2022-03-10|2022-03-16	95.0107657112098	exact
hCoV-19/Germany/BY-RKI-I-630565/2022|2022-03-09|2022-03-28	99.8688149618218	exact
hCoV-19/Denmark/DCGC-433147/2022|2022-03-13|2022-03-21	99.7983532179466	exact
hCoV-19/England/LSPA-3C465FB/2022|2022-03-25|2022-03-31	99.4413595827023	exact
hCoV-19/France/HDF-biopath-7746983993/2022|2022-03-18|2022-03-28	99.5192792550509	exact
hCoV-19/England/CLIMB-CM7Y8YO9/2022|2022-03-30|2023-08-03	99.4864565501964	exact
hCoV-19/Wales/PHWC-PJR843/2022|2022-03-07|2022-03-23	98.5747820254863	exact
hCoV-19/Denmark/DCGC-435598/2022|2022-03-14|2022-03-22	98.8858312638432	exact
hCoV-19/SouthKorea/KDCA34625/2022|2022-03-11|2022-04-19	96.0947739875651	exact
hCoV-19/England/PHEC-YYD745T/2022|2022-03-22|2022-04-11	99.0131910180244	exact
hCoV-19/England/LSPA-3C86A96/2022|2022-03-27|2022-04-02	97.9343291616202	exact
hCoV-19/Denmark/DCGC-457438/2022|2022-03-23|2022-04-01	99.4788164088769	exact
hCoV-19/Wales/PHWC-PJPUTP/2022|2022-03-17|2022-04-06	99.5709880681056	exact
hCoV-19/Lithuania/LTU000_RSL_11639584/2022|2022-03-06|2022-03-28	99.2232091593772	exact
hCoV-19/Germany/BW-RKI-I-648822/2022|2022-03-10|2022-03-31	98.8604275917709	exact
hCoV-19/USA/VT-Broad-CRSP_3HYJFVWTKVZMDXLY/2022|2022-03-21|2022-04-08	98.515271973635	exact
hCoV-19/USA/WA-CDC-UW22031090983/2022|2022-03-10|2022-03-27	99.4135792007051	exact
hCoV-19/England/PHEP-YYRCSPW/2022|2022-03-01|2022-03-21	99.8317687830154	exact
hCoV-19/Belgium/rega-35898/2022|2022-03-13|2022-08-25	98.6409011196547	exact
hCoV-19/USA/VA-VCUVAS3-TCXK388098/2022|2022-03-14|2022-03-22	98.7290835317394	exact
hCoV-19/Sweden/8749239755/2022|2022-03-25|2022-04-07	98.9326710075854	exact
hCoV-19/Scotland/EDB53916/2022|2022-03-22|2022-04-14	98.8090431974162	exact
hCoV-19/Germany/BY-RKI-I-662914/2022|2022-03-15|2022-03-31	99.5761714151165	exact
hCoV-19/England/MILK-3B441AF/2022|2022-03-18|2022-03-25	92.2486879289463	exact
hCoV-19/Israel/ICH-741208761/2022|2022-03-17|2022-04-07	97.12738403579	exact
hCoV-19/France/CVL-HCL722001772901/2022|2022-03-21|2022-04-11	99.7342215045081	exact
hCoV-19/England/PHEC-YYRGHP4/2022|2022-03-17|2022-04-15	99.2238164040187	exact
hCoV-19/Germany/BY-RKI-I-662445/2022|2022-03-17|2022-03-31	98.9101550674426	exact
hCoV-19/Germany/BW-RKI-I-627913/2022|2022-03-09|2022-03-28	99.9392487090351	exact
hCoV-19/Belgium/AZDelta-2208-18566/2022|2022-03-02|2022-03-09	99.0378792975846	exact
hCoV-19/India/MH-INSACOG-CSIR-NEERI1437/2022|2022-03-09|2022-04-08	98.6953903793403	exact
hCoV-19/England/LSPA-3C75CD0/2022|2022-03-25|2022-04-01	99.5794644058673	exact
hCoV-19/USA/UT-UPHL-220324750864/2022|2022-03-05|2022-03-25	97.4181402541518	exact
hCoV-19/England/PHEP-YYRCAHU/2022|2022-03-08|2022-03-21	93.6852375185036	exact
hCoV-19/Germany/RP-RKI-I-668706/2022|2022-03-18|2022-04-01	99.2278122471001	exact
hCoV-19/Norway/12095/2022|2022-03-02|2022-06-09	98.8822502685285	exact
hCoV-19/England/PHEC-YYDPA5W/2022|2022-03-06|2022-03-28	99.7011115961984	exact
hCoV-19/England/MILK-3AD9331/2022|2022-03-15|2022-03-22	98.7754003498856	exact
hCoV-19/Netherlands/ZH-RIVM-93806/2022|2022-03-19|2022-04-01	99.0917958895355	exact
hCoV-19/France/NAQ-HCL722001726001/2022|2022-03-21|2022-04-11	96.5280581348405	exact
hCoV-19/Wales/PHWC-PJQMXA/2022|2022-03-16|2022-04-06	98.4972264246092	exact
hCoV-19/Germany/NW-RKI-I-614791/2022|2022-03-06|2022-03-28	98.2343011478731	exact
hCoV-19/Vietnam/NHTD-OUCRU2427/2022|2022-03-11|2022-04-26	99.7683941997852	exact
hCoV-19/England/ALDP-3BC0DA7/2022|2022-03-20|2022-03-30	98.9940788588346	exact
hCoV-19/Australia/ACT4449/2022|2022-03-17|2022-04-01	99.8149643385816	exact
hCoV-19/England/PHEC-YYRMRT9/2022|2022-03-25|2022-04-18	97.3782268622646	exact
hCoV-19/Italy/CAM-TIGEM-IZSM-COLLI-31325/2022|2022-03-29|2022-06-01	97.9145745464283	exact
hCoV-19/France/HDF-biopath-7742178044/2022|2022-03-11|2022-03-21	95.3171748411605	exact
hCoV-19/England/PHEP-YYRSFDR/2022|2022-03-25|2022-04-11	99.0378145606244	exact
hCoV-19/England/LSPA-3C74BE3/2022|2022-03-25|2022-04-01	99.1353788184632	exact
hCoV-19/Scotland/QEUH-3C8B475/2022|2022-03-27|2022-04-05	99.8856143183959	exact
hCoV-19/Denmark/DCGC-421977/2022|2022-03-08|2022-03-15	92.0485957069242	exact
hCoV-19/Bulgaria/22BG-EU_019717_Pl186/2022|2022-03-09|2022-06-07	99.3683926098558	exact
hCoV-19/Spain/VC-FISABIO-106248/2022|2022-03-28|2022-10-25	98.8037232433886	exact
hCoV-19/Netherlands/NH-inBiome-211157/2022|2022-03-13|2022-03-21	99.9795116954072	exact
hCoV-19/Germany/SL-RKI-I-713786/2022|2022-03-16|2022-04-13	99.3796109993293	exact
hCoV-19/USA/WA-CDC-UW22031009219/2022|2022-03-10|2022-03-27	99.3695983731571	exact
hCoV-19/Canada/NB-CHUDGLD-060322-MM00094R/2022|2022-03-06|2022-03-18	98.5689753863766	exact
hCoV-19/Canada/NB-CHUDGLD-240322-MM01245R/2022|2022-03-24|2022-04-08	99.4885082612646	exact
hCoV-19/England/PHEC-YYD1KGN/2022|2022-03-16|2022-03-31	99.160425832018	exact
hCoV-19/Denmark/DCGC-442689/2022|2022-03-18|2022-03-24	98.3263317089565	exact
hCoV-19/Scotland/QEUH-2E94C768/2022|2022-03-17|2023-08-22	98.9904088844018	exact
hCoV-19/Sweden/1458647698/2022|2022-03-22|2022-04-07	99.0062111801242	exact
hCoV-19/Germany/SN-RKI-I-707676/2022|2022-03-31|2022-04-13	99.2880040492661	exact
hCoV-19/Denmark/DCGC-460921/2022|2022-03-30|2022-04-05	92.1122500420097	exact
hCoV-19/Germany/BW-RKI-I-627765/2022|2022-03-08|2022-03-28	99.9694199993205	exact
hCoV-19/Norway/OUS-23423/2022|2022-03-25|2022-04-28	99.5805509882219	exact
hCoV-19/Germany/SL-RKI-I-770776/2022|2022-03-28|2022-05-05	95.1988474553556	exact
hCoV-19/USA/NY-CDC-LC0566285/2022|2022-03-21|2022-04-02	99.9730303745407	exact
hCoV-19/England/PHEC-YYDGRUG/2022|2022-03-04|2022-03-21	98.2944435118348	exact
hCoV-19/Denmark/DCGC-418193/2022|2022-03-05|2022-03-14	99.6946206248532	exact
hCoV-19/France/HDF-CERBAHC-03886725/2022|2022-03-28|2022-04-08	99.1071128864422	exact
hCoV-19/Canada/ON-PHL-22-16097/2022|2022-03-25|2022-04-12	99.6232001076571	exact
hCoV-19/Singapore/2493/2022|2022-03-07|2022-03-14	99.5273848629081	exact
hCoV-19/SouthKorea/KDCA35750/2022|2022-03-24|2022-04-25	99.600067215594	exact
hCoV-19/Wales/PHWC-PJY69Y/2022|2022-03-04|2022-03-21	98.8976747302821	exact
hCoV-19/Norway/16208/2022|2022-03-18|2022-04-28	99.4261937518875	exact
hCoV-19/Wales/LSPA-3CD952A/2022|2022-03-28|2022-04-06	99.9327663293778	exact
hCoV-19/Spain/CT-HUGTiPM085LL6D7/2022|2022-03-14|2022-03-22	98.819533194323	exact
hCoV-19/Italy/EMR_AUSLRomagna_C029-22-35/2022|2022-03-15|2022-03-25	99.6318562550662	exact
hCoV-19/Italy/APU-IZSPB-PT6480/2022|2022-03-07|2022-03-14	98.745219083406	exact
hCoV-19/USA/CO-CDC-MMB14659543/2022|2022-03-07|2022-03-14	91.1420893516963	exact
hCoV-19/Thailand/DMSc-09319/2022|2022-03-12|2022-04-08	98.1914142602615	exact
hCoV-19/Spain/CL-27470/2022|2022-03-11|2022-04-28	98.6051357891906	exact
hCoV-19/Mexico/CMX-INMEGEN-63-122/2022|2022-03-08|2022-03-28	99.0107671601615	exact
hCoV-19/NorthernMarianaIslands/MP-CDC-2-5807461/2022|2022-03-01|2022-04-19	99.739970282318	exact
hCoV-19/Germany/SN-RKI-I-653985/2022|2022-03-09|2022-03-31	99.4840179588555	exact
hCoV-19/England/MILK-39B385D/2022|2022-03-08|2022-03-14	98.9200645942673	exact
hCoV-19/USA/MA-Broad-CRSP_ZQ3XYOWWSZHVHWEZ/2022|2022-03-21|2022-04-08	95.86152956779	exact
hCoV-19/USA/CT-Broad-CRSP_5LJ5T7DZADYWJQK5/2022|2022-03-16|2022-03-25	99.4333992691186	exact
hCoV-19/Wales/PHWC-PJ8DXQ/2022|2022-03-06|2022-03-31	98.4034346280271	exact
hCoV-19/Germany/SN-RKI-I-745528/2022|2022-03-18|2022-04-28	96.6715827579272	exact
hCoV-19/Denmark/DCGC-417188/2022|2022-03-03|2022-03-11	99.8488106437307	exact
hCoV-19/Italy/SIC_ASPRG_02021548/2022|2022-03-08|2023-06-07	99.1263871555301	exact
hCoV-19/Germany/BY-RKI-I-752518/2022|2022-03-29|2022-04-28	98.9883424896154	exact
hCoV-19/Finland/R-3671/2022|2022-03-08|2022-12-01	99.4593868573923	exact
hCoV-19/France/NAQ-HCL722002034201/2022|2022-03-14|2022-04-22	99.4078858834612	exact
hCoV-19/Germany/BW-RKI-I-632494/2022|2022-03-08|2022-03-28	99.5718799904862	exact
hCoV-19/England/PHEC-YYRMWDC/2022|2022-03-22|2022-04-18	99.8152626629047	exact
hCoV-19/France/un-IHU-072130/2022|2022-03|2023-04-28	99.4707032566921	exact
hCoV-19/Slovakia/BA_22_00024640/2022|2022-03-30|2022-05-05	99.054262525991	exact
hCoV-19/Switzerland/BS-UHB-43391633/2022|2022-03-10|2022-03-21	99.1140529531568	exact
hCoV-19/Austria/CeMM25656/2022|2022-03|2022-03-23	98.7555914303972	exact
hCoV-19/Australia/QLD0x00D43C/2022|2022-03-07|2022-03-23	99.0888612446626	exact
hCoV-19/Germany/BY-RKI-I-802442/2022|2022-03-02|2022-05-20	99.5474202956854	exact
hCoV-19/Netherlands/NH-NMDL-01372/2022|2022-03-13|2022-03-28	99.0475868823668	exact
hCoV-19/Slovenia/178169/2022|2022-03-16|2022-04-26	99.7883491231607	exact
hCoV-19/Russia/MOW-PMVL-DZ-48068083140/2022|2022-03-15|2022-11-22	99.384977314737	exact
hCoV-19/England/BRBR-39A26C0/2022|2022-03-07|2022-03-14	97.7661149239672	exact
hCoV-19/USA/GA-CDC-STM-VKRKG3QM8/2022|2022-03-10|2022-03-24	91.6666666666667	exact
hCoV-19/Estonia/RC0653564/2022|2022-03-21|2022-04-11	98.9901719071904	exact
hCoV-19/Austria/CeMM26432/2022|2022-03-14|2022-05-24	98.0539375778593	exact
hCoV-19/England/MILK-38C9EEA/2022|2022-03-01|2022-03-08	99.8653878512536	exact
hCoV-19/England/BRBR-395C72C/2022|2022-03-05|2022-03-13	99.4045215987081	exact
hCoV-19/Slovenia/171276/2022|2022-03-01|2022-03-31	99.902632285791	exact
hCoV-19/Germany/BY-RKI-I-673742/2022|2022-03-22|2022-04-01	99.4618049715766	exact
hCoV-19/England/LSPA-3CBF6BE/2022|2022-03-28|2022-04-04	85.9372897322029	exact
hCoV-19/Scotland/QEUH-3AB0479/2022|2022-03-14|2022-03-22	99.9158928811735	exact
hCoV-19/Germany/BY-RKI-I-603956/2022|2022-03-02|2022-03-11	99.7814758782989	exact
hCoV-19/Spain/NC-CHN-01006449/2022|2022-03-07|2022-03-21	98.4827075763693	exact
hCoV-19/France/ARA-HCL022056791201/2022|2022-03-29|2022-04-11	99.0479074148836	exact
hCoV-19/England/QEUH-38F5568/2022|2022-03-03|2022-03-09	99.0983716861795	exact
hCoV-19/England/PHWC-PJCSJ7/2022|2022-03-14|2022-04-04	93.3760397102227	exact
hCoV-19/Denmark/DCGC-445885/2022|2022-03-20|2022-03-28	96.834145521761	exact
hCoV-19/Germany/NW-RKI-I-603672/2022|2022-03-03|2022-03-11	99.8052580331061	exact
hCoV-19/Scotland/QEUH-3A2A586/2022|2022-03-10|2022-03-22	98.3477817440082	exact
hCoV-19/England/MILK-3BD8A2D/2022|2022-03-21|2022-03-30	98.833495814704	exact
hCoV-19/England/PHEC-YYRMZJ7/2022|2022-03-24|2022-04-18	99.1539081385979	exact
hCoV-19/Slovakia/BA_22_00021861/2022|2022-03-22|2022-04-15	98.9973844812555	exact
hCoV-19/Germany/BW-RKI-I-627992/2022|2022-03-08|2022-03-28	99.8708844415752	exact
hCoV-19/Denmark/DCGC-459171/2022|2022-03-26|2022-04-04	99.1264614971106	exact
hCoV-19/Germany/SL-RKI-I-669409/2022|2022-03-13|2022-04-01	95.2009115586984	exact
hCoV-19/England/PHEC-YYDCF81/2022|2022-03-10|2022-03-25	99.0163163902505	exact
hCoV-19/England/PHEC-YYDMZPS/2022|2022-03-09|2022-03-24	98.3973389779256	exact
hCoV-19/Spain/CM-HGUCR-837819/2022|2022-03-02|2022-03-28	98.659454374412	exact
hCoV-19/USA/OR-OHSU-220820254/2022|2022-03-04|2022-04-14	96.3290415840253	exact
hCoV-19/Italy/LOM_ASSTMonza_6000050035_20220308071300/2022|2022-03-08|2022-03-18	99.817653812386	exact
hCoV-19/France/NAQ-HCL722001611801/2022|2022-03-21|2022-04-07	99.6668349318526	exact
hCoV-19/NorthernIreland/NIRE-01b2e3/2022|2022-03-08|2022-03-28	98.9436145875387	exact
hCoV-19/England/PHEP-YYR3BNR/2022|2022-03-22|2022-04-20	98.2068362266182	exact
hCoV-19/Denmark/DCGC-455738/2022|2022-03-27|2022-04-01	99.539573180978	exact
hCoV-19/Slovenia/17-034606-KR/2022|2022-03-04|2022-03-31	98.7291687623646	exact
hCoV-19/Sweden/DA10115201/2022|2022-03-15|2022-04-07	98.1937216719825	exact
hCoV-19/Denmark/DCGC-406128/2022|2022-03-02|2022-03-08	99.6472248353716	exact
hCoV-19/Denmark/DCGC-449101/2022|2022-03-16|2022-03-29	99.7079752953813	exact
hCoV-19/Germany/NW-RKI-I-663703/2022|2022-03-13|2022-03-31	99.121277166622	exact
hCoV-19/Australia/QLD0x00D9ED/2022|2022-03-16|2022-04-04	99.7613124453708	exact
hCoV-19/USA/VA-CDC-ASC210754840/2022|2022-03-01|2022-03-11	99.1808232055328	exact
hCoV-19/England/PHEC-YYRE9FD/2022|2022-03-25|2022-04-18	99.1000671591672	exact
hCoV-19/USA/NY-NYULH6292/2022|2022-03-24|2022-04-14	99.4054292800598	exact
hCoV-19/USA/CO-CDC-ASC210848826/2022|2022-03-29|2022-04-13	98.8830574619836	exact
hCoV-19/Germany/NW-RKI-I-821751/2022|2022-03-09|2022-05-30	99.2827032907261	exact
hCoV-19/England/PHEC-YYDUWDH/2022|2022-03-17|2022-04-01	99.0119307679382	exact
hCoV-19/Poland/6325sars22/2022|2022-03-05|2022-03-05	99.099764863957	exact
hCoV-19/France/BRE-CERBAHC-03226876/2022|2022-03-21|2022-04-28	98.7511749697865	exact
hCoV-19/France/OCC-CERBAHC-03959222/2022|2022-03-28|2022-04-15	99.1608203819946	exact
hCoV-19/USA/WI-MHDL-2022040043/2022|2022-03-21|2022-04-14	99.2093930830305	exact
hCoV-19/Denmark/DCGC-454720/2022|2022-03-25|2022-03-31	99.8521555055274	exact
hCoV-19/Austria/LB-R00066-S278/2022|2022-03-16|2022-03-23	98.141426362842	exact
hCoV-19/Germany/NW-RKI-I-609379/2022|2022-03-05|2022-03-28	98.0332167832168	exact
hCoV-19/England/PHEP-YYRTYOA/2022|2022-03-12|2022-04-01	92.1982236576504	exact
hCoV-19/Germany/NW-RKI-I-625432/2022|2022-03-03|2022-03-28	92.2600827474856	exact
hCoV-19/England/BRBR-39EFB40/2022|2022-03-09|2022-03-16	98.7882459860648	exact
hCoV-19/Sweden/SUS0010754/2022|2022-03-22|2022-04-04	99.152087941551	exact
hCoV-19/NorthernMarianaIslands/MP-CDC-2-5807250/2022|2022-03-01|2022-04-19	96.910558125401	exact
hCoV-19/Sweden/01_SE100_22CS503820/2022|2022-03-16|2022-03-28	98.6515497115256	exact
hCoV-19/Denmark/DCGC-419394/2022|2022-03-06|2022-03-14	99.8084934820589	exact
hCoV-19/Spain/AS-242260917/2022|2022-03-12|2022-03-18	99.2624027483076	exact
hCoV-19/Germany/SN-RKI-I-682164/2022|2022-03-15|2022-04-01	99.5338542539991	exact
hCoV-19/England/LSPA-3B052B6/2022|2022-03-15|2022-03-24	99.1219216794509	exact
hCoV-19/CzechRepublic/NRL_s1463/2022|2022-03-02|2022-03-24	98.986634346699	exact
hCoV-19/Denmark/DCGC-450541/2022|2022-03-21|2022-03-29	99.1002786450465	exact
hCoV-19/Scotland/QEUH-3C3CEFD/2022|2022-03-24|2022-04-02	97.6988292289059	exact
hCoV-19/USA/NY-PRL-2022_0401_02B12/2022|2022-03-29|2022-04-11	97.7834908282379	exact
hCoV-19/Germany/BY-RKI-I-811349/2022|2022-03-24|2022-05-20	95.2130157665213	exact
hCoV-19/Germany/NW-RKI-I-661520/2022|2022-03-03|2022-03-31	97.2741328314063	exact
hCoV-19/Austria/LB-R00067-S217/2022|2022-03-24|2022-03-30	99.3178075746883	exact
hCoV-19/Indonesia/ST-NIHRD-WGS_22_04593/2022|2022-03-01|2022-05-04	99.4325621999127	exact
hCoV-19/USA/MA-CDCBI-CRSP_EHCV2TJJTK2RQDSO/2022|2022-03-01|2022-03-11	98.7505024788959	exact
hCoV-19/England/LSPA-3C9EB89/2022|2022-03-27|2022-04-03	98.2034719418652	exact
hCoV-19/USA/WA-CDC-UW22032153396/2022|2022-03-21|2022-04-02	99.3695983731571	exact
hCoV-19/Slovenia/174515/2022|2022-03-09|2022-03-31	96.4972435121689	exact
hCoV-19/Germany/BW-RKI-I-608406/2022|2022-03-03|2022-03-11	99.5629664492705	exact
hCoV-19/France/CVL-ChuTo-078944/2022|2022-03-21|2022-04-08	99.0649421560932	exact
hCoV-19/USA/VT-Broad-CRSP_EULF666IDY6H7YGE/2022|2022-03-26|2022-04-10	98.1569157930335	exact
hCoV-19/Germany/BW-RKI-I-686092/2022|2022-03-17|2022-04-01	99.8370229526008	exact
hCoV-19/Spain/GA-CHOP-51850891/2022|2022-03-30|2022-04-19	99.3769261691009	exact
hCoV-19/England/PHEC-YYDK6S6/2022|2022-03-09|2022-03-24	99.7750470051034	exact
hCoV-19/Denmark/DCGC-413748/2022|2022-03-04|2022-03-10	98.6871705335258	exact
hCoV-19/Italy/LOM_SYNLAB_9167224342/2022|2022-03-29|2022-07-16	99.4223777649417	exact
hCoV-19/Germany/BW-RKI-I-685752/2022|2022-03-03|2022-04-01	99.354925867135	exact
hCoV-19/Scotland/QEUH-397C656/2022|2022-03-06|2022-03-15	99.0411788453775	exact
hCoV-19/Switzerland/ZH-UZH-IMV-463bbb9a/2022|2022-03-10|2022-03-28	99.3212821718971	exact
hCoV-19/Wales/PHWC-PJG8KS/2022|2022-03-11|2022-03-30	99.3225341248281	exact
hCoV-19/France/NAQ-HCL722001735601/2022|2022-03-21|2022-04-11	99.1219216794509	exact
hCoV-19/Switzerland/BS-UHB-43390306/2022|2022-03-09|2022-03-17	98.8231733969941	exact
hCoV-19/Germany/BW-RKI-I-687437/2022|2022-03-18|2022-04-01	99.8470999966022	exact
hCoV-19/England/QEUH-3C915C4/2022|2022-03-27|2022-04-02	98.9873502893285	exact
hCoV-19/Denmark/DCGC-418091/2022|2022-03-05|2022-03-14	98.5209283606117	exact
hCoV-19/Chile/LI-34305/2022|2022-03-05|2022-03-30	99.6980169781566	exact
hCoV-19/England/PHEC-YYD9J6A/2022|2022-03-20|2022-04-11	99.2674731182796	exact
hCoV-19/England/QEUH-3C69765/2022|2022-03-24|2022-04-01	99.583615436696	exact
hCoV-19/Germany/SL-RKI-I-810536/2022|2022-03-05|2022-05-20	99.2786445227311	exact
hCoV-19/Germany/NW-RKI-I-701836/2022|2022-03-26|2022-04-11	98.0640407288317	exact
hCoV-19/Denmark/DCGC-415786/2022|2022-03-06|2022-03-11	98.2249714247294	exact
hCoV-19/England/PHEC-YYD43HS/2022|2022-03-15|2022-04-08	99.7280419016922	exact
hCoV-19/CzechRepublic/UMTM464047/2022|2022-03-09|2022-04-04	99.413224248927	exact
hCoV-19/France/HDF-biopath-6607576052/2022|2022-03-17|2022-03-28	99.2468309740762	exact
hCoV-19/Sweden/BK000032298/2022|2022-03-02|2022-03-16	99.0198382061697	exact
hCoV-19/England/PHEC-YYDJAUC/2022|2022-03-07|2022-03-21	99.8052711096189	exact
hCoV-19/Sweden/DA10183095/2022|2022-03-17|2022-04-07	99.0364277320799	exact
hCoV-19/Germany/SN-RKI-I-710599/2022|2022-03-25|2022-04-13	98.3681812089532	exact
hCoV-19/USA/MA-Broad-CRSP_Z6SL43GJEATBH7FQ/2022|2022-03-24|2022-04-08	98.8556278944896	exact
hCoV-19/England/LSPA-3CC2C5C/2022|2022-03-27|2022-04-04	96.5650652671242	exact
hCoV-19/France/GES-HMN-22042070709/2022|2022-03-28|2022-04-25	99.6606296831424	exact
hCoV-19/Denmark/DCGC-437262/2022|2022-03-14|2022-03-22	92.759709716436	exact
hCoV-19/Germany/BY-RKI-I-718196/2022|2022-03-21|2022-04-21	99.6938912809473	exact
hCoV-19/Singapore/3234/2022|2022-03-24|2022-04-01	93.2359053428974	exact
hCoV-19/Germany/SL-RKI-I-704546/2022|2022-03-16|2022-04-13	98.3778530013071	exact
hCoV-19/Turkey/HSGM-G6204/2022|2022-03-03|2022-04-05	98.6283870100182	exact
hCoV-19/Norway/OUS-23111/2022|2022-03-22|2022-04-28	99.3117572013698	exact
hCoV-19/Denmark/DCGC-447894/2022|2022-03-21|2022-03-29	98.7602472785916	exact
hCoV-19/USA/CA-CDC-ASC210733481/2022|2022-03-09|2022-03-24	99.7177514196432	exact
hCoV-19/Spain/NC-CHN-01006111/2022|2022-03-07|2022-03-21	99.1831109019397	exact
hCoV-19/England/LSPA-3B028D5/2022|2022-03-16|2022-03-23	99.3605922934545	exact
hCoV-19/Slovakia/BA_22_00021979/2022|2022-03-23|2022-04-08	98.5713806633355	exact
hCoV-19/Germany/HH-RKI-I-753600/2022|2022-03-31|2022-04-28	97.6981068855755	exact
hCoV-19/Germany/HB-RKI-I-755708/2022|2022-03-15|2022-04-28	96.1566838822188	exact
hCoV-19/England/MILK-391CCCF/2022|2022-03-04|2022-03-11	99.0546359843897	exact
hCoV-19/Australia/ACT4181/2022|2022-03-06|2022-04-01	99.1999193195953	exact
hCoV-19/USA/CA-CDC-ASC210756827/2022|2022-03-05|2022-03-16	97.977762101515	exact
hCoV-19/England/PLYM-38BBE81/2022|2022-03-01|2022-03-07	99.7244993952426	exact
hCoV-19/Wales/LSPA-3C51D6E/2022|2022-03-24|2022-04-05	98.901689450173	exact
hCoV-19/Lithuania/LTU000_RSL_11659733/2022|2022-03-23|2022-04-12	99.4501072961373	exact
hCoV-19/Germany/MV-RKI-I-622614/2022|2022-03-02|2022-03-28	99.6456174693712	exact
hCoV-19/Beijing/BJCDC-433/2022|2022-03-02|2022-07-15	97.906408066191	exact
hCoV-19/Denmark/DCGC-438213/2022|2022-03-09|2022-03-22	99.1007013187477	exact
hCoV-19/France/NAQ-HCL722001473001/2022|2022-03-14|2022-03-26	99.5424572735836	exact
hCoV-19/NorthernIreland/NIRE-01b760/2022|2022-03-16|2022-04-04	97.1750462418026	exact
hCoV-19/Norway/OUS-22758/2022|2022-03-14|2022-04-06	99.6979967115197	exact
hCoV-19/Norway/12994/2022|2022-03-05|2022-04-01	99.7047078957082	exact
hCoV-19/Malaysia/IMR_WC194967/2022|2022-03-17|2022-05-28	99.9863252538375	exact
hCoV-19/USA/CA-CDC-STM-UYB9VU9JC/2022|2022-03-03|2022-03-18	99.4877975293763	exact
hCoV-19/Germany/BW-RKI-I-667357/2022|2022-03-03|2022-04-01	99.7340335992997	exact
hCoV-19/Scotland/EDB50252/2022|2022-03-07|2022-03-31	98.9806217198224	exact
hCoV-19/Denmark/DCGC-435238/2022|2022-03-16|2022-03-22	98.7545738359797	exact
hCoV-19/Denmark/DCGC-453969/2022|2022-03-25|2022-03-31	99.6504789111074	exact
hCoV-19/USA/TX-HMH-MCoV-96230/2022|2022-03-26|2022-04-04	99.3923523684829	exact
hCoV-19/Germany/SL-RKI-I-770740/2022|2022-03-29|2022-05-05	98.343227018144	exact
hCoV-19/Germany/BY-RKI-I-718481/2022|2022-03-17|2022-04-21	98.4151500906588	exact
hCoV-19/USA/MT-UMGC-05753/2022|2022-03-18|2023-05-04	99.4037050685069	exact
hCoV-19/Croatia/32658/2022|2022-03-01|2022-03-24	99.4731331689689	exact
hCoV-19/England/LSPA-3A4446B/2022|2022-03-11|2022-03-19	95.1655228098506	exact
hCoV-19/Denmark/DCGC-427284/2022|2022-03-07|2022-03-17	95.4072033328854	exact
hCoV-19/Sweden/7732087304/2022|2022-03-14|2022-04-07	99.009568574786	exact
hCoV-19/Germany/BY-RKI-I-689780/2022|2022-03-19|2022-04-07	98.7492855461789	exact
hCoV-19/England/PLYM-39E59D7/2022|2022-03-07|2022-03-16	94.967854858797	exact
hCoV-19/Switzerland/VD-CHUV-GEN10987/2022|2022-03-07|2022-03-18	99.3826953400208	exact
hCoV-19/Germany/SH-RKI-I-729240/2022|2022-03-31|2022-04-21	98.4863264825591	exact
hCoV-19/France/BFC-HCL722001385401/2022|2022-03-07|2022-03-21	99.8957071726551	exact
hCoV-19/Germany/BY-RKI-I-689817/2022|2022-03-19|2022-04-07	99.5492616636954	exact
hCoV-19/England/QEUH-391086D/2022|2022-03-02|2022-03-12	99.2604296231553	exact
hCoV-19/Germany/NW-RKI-I-600283/2022|2022-03-01|2022-03-11	99.7850184749748	exact
hCoV-19/Denmark/DCGC-444311/2022|2022-03-19|2022-03-25	97.4995799025374	exact
hCoV-19/Poland/WSSEGorzow-22S2197/2022|2022-03-03|2022-03-18	99.2186184365633	exact
hCoV-19/Japan/PG-217217/2022|2022-03-16|2022-05-27	99.5462337400424	exact
hCoV-19/Chile/RM-39628/2022|2022-03-19|2022-05-17	97.9187646861363	exact
hCoV-19/England/BRBR-3ACD7F8/2022|2022-03-15|2022-03-22	97.7791237633757	exact
hCoV-19/England/MILK-3907070/2022|2022-03-03|2022-03-10	99.8351500471	exact
hCoV-19/France/HDF-biopath-7747059611/2022|2022-03-10|2022-03-21	99.5495344068309	exact
hCoV-19/Spain/MD-HGUGM-5600332/2022|2022-03-23|2022-04-22	99.3854523473705	exact
hCoV-19/France/HDF-biopath-7738794655/2022|2022-03-22|2022-04-04	99.1763875348775	exact
hCoV-19/England/PHEP-YYROENX/2022|2022-03-14|2022-03-30	99.8687928946306	exact
hCoV-19/Germany/NI-RKI-I-636630/2022|2022-03-06|2022-03-28	98.6769870767552	exact
hCoV-19/Norway/OUS-22581/2022|2022-03-11|2022-03-23	99.6510184222006	exact
hCoV-19/USA/PA-CDC-STM-DQSGD94M8/2022|2022-03-22|2022-04-07	99.4706867671692	exact
hCoV-19/Spain/GA-SCQ_22-195110/2022|2022-03-31|2022-05-04	99.5201986310562	exact
hCoV-19/Japan/MUH-00232/2022|2022-03-10|2022-03-10	93.426268055089	exact
hCoV-19/England/LSPA-3C04A36/2022|2022-03-23|2022-03-30	99.5357287040775	exact
hCoV-19/Germany/NI-RKI-I-686892/2022|2022-03-21|2022-04-01	98.9034276295873	exact
hCoV-19/Scotland/QEUH-399A85C/2022|2022-03-07|2022-03-17	99.5491858430898	exact
hCoV-19/USA/CT-Yale-18495/2022|2022-03-25|2022-04-12	99.5189558313991	exact
hCoV-19/Germany/MV-RKI-I-699128/2022|2022-03-22|2022-04-11	99.1543917075832	exact
hCoV-19/Switzerland/GE-HUG-37377511/2022|2022-03-05|2022-03-17	99.2129956613863	exact
hCoV-19/Chile/LL-40830/2022|2022-03-20|2022-08-09	99.1260628964773	exact
hCoV-19/Switzerland/TI-CLM-03094275/2022|2022-03-09|2022-03-21	98.8103217158177	exact
hCoV-19/France/GES-HMN-22032230490/2022|2022-03-14|2022-04-14	99.3945305930236	exact
hCoV-19/USA/VA-CDC-LC0567107/2022|2022-03-22|2022-04-05	98.8610400682012	exact
hCoV-19/SouthKorea/KDCA33522/2022|2022-03-06|2022-04-01	99.1042455381287	exact
hCoV-19/Austria/IMBA_IMP-1715_F03/2022|2022-03-24|2022-04-08	99.9618174875907	exact
hCoV-19/England/PHEP-YYRUQW6/2022|2022-03-18|2022-04-06	99.9529000134571	exact
hCoV-19/Peru/CUS-INS-15929/2022|2022-03-11|2022-04-06	99.0659211891928	exact
hCoV-19/USA/MA-Broad-CRSP_AJYMS4NQZEHSJYIE/2022|2022-03-28|2022-04-10	98.1687221825842	exact
hCoV-19/Singapore/3073/2022|2022-03-18|2022-03-29	99.1875650451539	exact
hCoV-19/Denmark/DCGC-463010/2022|2022-03-30|2022-04-05	94.9655520080659	exact
hCoV-19/Germany/SH-RKI-I-675096/2022|2022-03-11|2022-04-01	97.1980221332705	exact
hCoV-19/Germany/NW-RKI-I-662113/2022|2022-03-07|2022-03-31	99.4046217498066	exact
hCoV-19/USA/CO-CDC-MMB14631814/2022|2022-03-03|2022-03-17	98.4984884111522	exact
hCoV-19/Germany/NW-RKI-I-637220/2022|2022-03-11|2022-03-28	99.0588314667386	exact
hCoV-19/USA/RI-Broad-CRSP_PM66DYKVZULC52SR/2022|2022-03-17|2022-03-29	98.8132077396538	exact
hCoV-19/England/PHEC-YYD6HXG/2022|2022-03-20|2022-04-11	98.9141762194507	exact
hCoV-19/USA/CA-HLX-STM-5WF467D7W/2022|2022-03-28|2022-04-22	98.5325649959796	exact
hCoV-19/Germany/NW-RKI-I-662407/2022|2022-03-17|2022-03-31	96.6093713209324	exact
hCoV-19/Malaysia/IMR_WC225058/2022|2022-03-27|2022-04-21	98.9122406499698	exact
hCoV-19/England/PLYM-3B21393/2022|2022-03-16|2022-03-24	99.0913679959616	exact
hCoV-19/USA/CA-HLX-STM-4ATUWHDWS/2022|2022-03-01|2022-03-22	99.2696328062182	exact
hCoV-19/Denmark/DCGC-483648/2022|2022-03-07|2022-04-20	99.8403044408957	exact
hCoV-19/Austria/CeMM27865/2022|2022-03|2022-04-27	98.8485236187334	exact
hCoV-19/Germany/NW-RKI-I-703360/2022|2022-03-30|2022-04-13	99.5932773109244	exact
hCoV-19/Norway/17209/2022|2022-03-29|2022-05-02	99.7047078957082	exact
hCoV-19/Denmark/DCGC-419440/2022|2022-03-04|2022-03-14	92.1919096895579	exact
hCoV-19/Norway/16328/2022|2022-03-20|2022-04-28	99.6644407905775	exact
hCoV-19/England/QEUH-3D06875/2022|2022-03-31|2022-05-19	99.269229461949	exact
hCoV-19/NorthernIreland/NIRE-01b19c/2022|2022-03-06|2022-03-23	98.0419862737182	exact
hCoV-19/USA/VA-DCLS-13847/2022|2022-03-29|2022-09-23	99.6514044378897	exact
hCoV-19/France/ARA-HMN-22052180752/2022|2022-03-07|2022-06-15	99.1086444668685	exact
hCoV-19/England/PHEC-YYDGHM9/2022|2022-03-05|2022-03-21	99.7278500151194	exact
hCoV-19/Australia/NSW-SAVID-11175/2022|2022-03-26|2022-04-08	98.978146499393	exact
hCoV-19/Canada/ON-PHL-22-17313/2022|2022-03-28|2022-04-12	98.9873502893285	exact
hCoV-19/France/ARA-HCL122010758301/2022|2022-03-28|2022-04-11	99.4987215717938	exact
hCoV-19/Mexico/CMX_InDRE_FB13148_E09116242397_S13075/2022|2022-03-09|2022-03-25	98.5604026845638	exact
hCoV-19/Croatia/34936/2022|2022-03-31|2022-05-02	99.3988314363876	exact
hCoV-19/England/BRBR-3B08383/2022|2022-03-15|2022-03-23	99.0004038772213	exact
hCoV-19/Turkey/HSGM-GS1192/2022|2022-03-14|2022-03-30	97.3141744443698	exact
hCoV-19/England/MILK-3AA49E2/2022|2022-03-14|2022-03-21	94.9407167879278	exact
hCoV-19/England/PHEC-YYD9RNS/2022|2022-03-25|2022-04-11	99.4590417310665	exact
hCoV-19/Germany/HH-RKI-I-796769/2022|2022-03-02|2022-05-17	98.6998626143484	exact
hCoV-19/Scotland/QEUH-2E94E881/2022|2022-03-17|2023-08-09	99.096160380564	exact
hCoV-19/Singapore/3104/2022|2022-03-20|2022-03-28	99.5807338834105	exact
hCoV-19/Germany/SL-RKI-I-682013/2022|2022-03-12|2022-04-01	98.1201621820862	exact
hCoV-19/Denmark/DCGC-460011/2022|2022-03-26|2022-04-04	99.8252394555537	exact
hCoV-19/Slovenia/08-091390-MB/2022|2022-03-26|2022-04-08	98.7019521030388	exact
hCoV-19/Scotland/QEUH-3CC04B0/2022|2022-03-28|2022-04-05	99.4631328576283	exact
hCoV-19/Canada/NS-NML-399404/2022|2022-03-15|2022-04-28	99.7167998381713	exact
hCoV-19/England/PHEC-YYRK4A7/2022|2022-03-31|2022-04-18	98.9214796895474	exact
hCoV-19/Denmark/DCGC-456426/2022|2022-03-27|2022-04-01	99.1161149386658	exact
hCoV-19/England/ALDP-3A1268E/2022|2022-03-09|2022-03-17	99.4583501547571	exact
hCoV-19/England/ALDP-3B3A203/2022|2022-03-17|2022-03-24	99.1017359709326	exact
hCoV-19/England/LSPA-3C00A94/2022|2022-03-23|2022-03-30	98.9671645808101	exact
hCoV-19/Spain/CT-HUGTiPM086UZ5H1/2022|2022-03-15|2022-03-30	91.9787534458415	exact
hCoV-19/USA/CA-HLX-STM-UTR2F6HPP/2022|2022-03-08|2022-04-01	98.3449477351916	exact
hCoV-19/Spain/CT-HUGTiPM084OA8F4/2022|2022-03-03|2022-03-15	98.8940432970284	exact
hCoV-19/Germany/HE-RKI-I-752666/2022|2022-03-29|2022-04-28	99.6212629038745	exact
hCoV-19/Germany/BW-RKI-I-620808/2022|2022-03-07|2022-03-28	99.9728177771737	exact
hCoV-19/Denmark/DCGC-486576/2022|2022-03-10|2022-04-20	99.8606911080154	exact
hCoV-19/USA/WV-CDC-LC0565664/2022|2022-03-16|2022-03-29	99.507106444752	exact
hCoV-19/USA/CA-FS27419079/2022|2022-03-07|2022-04-05	99.4529099818755	exact
hCoV-19/Mexico/SLP_CIAD-IMSS_202201005620/2022|2022-03-17|2022-04-06	99.7615609362931	exact
hCoV-19/Finland/THL-202209115/2022|2022-03-07|2022-04-06	99.6413007039893	exact
hCoV-19/Denmark/DCGC-419027/2022|2022-03-06|2022-03-14	99.7748958473323	exact
hCoV-19/Portugal/PT31713/2022|2022-03-29|2022-04-11	99.306864064603	exact
hCoV-19/Germany/NW-RKI-I-629747/2022|2022-03-10|2022-03-28	92.0182900178193	exact
hCoV-19/England/LSPA-3C7374A/2022|2022-03-25|2022-04-01	96.9048580271834	exact
hCoV-19/France/IDF-IPP26676/2022|2022-03-28|2022-04-20	99.5156244744189	exact
hCoV-19/Spain/NC-CHN-01006510/2022|2022-03-09|2022-04-28	97.3052079127977	exact
hCoV-19/Germany/NW-RKI-I-671134/2022|2022-03-14|2022-04-01	99.8286002352546	exact
hCoV-19/USA/WI-CDC-ASC210848509/2022|2022-03-28|2022-04-18	98.9469788722918	exact
hCoV-19/England/PHEC-YYDI4OZ/2022|2022-03-08|2022-04-04	99.5535114811333	exact
hCoV-19/England/PHEC-YYRQKC6/2022|2022-03-31|2022-04-19	99.4893674202976	exact
hCoV-19/Netherlands/GE-RUMC-000760/2022|2022-03-20|2022-03-30	98.8887401258535	exact
hCoV-19/Japan/PG-225622/2022|2022-03-28|2022-05-27	98.8370138818863	exact
hCoV-19/France/PAC-CERBAHC-03692998/2022|2022-03-14|2022-03-25	97.4992447383438	exact
hCoV-19/Spain/NC-CHN-01006793/2022|2022-03-09|2022-04-28	98.6946575158121	exact
hCoV-19/England/HSLL-3B08972/2022|2022-03-16|2022-03-23	99.0781859776611	exact
hCoV-19/Germany/HE-RKI-I-683975/2022|2022-03-09|2022-04-01	99.1542841739951	exact
hCoV-19/England/LSPA-3B05122/2022|2022-03-14|2022-03-24	99.0950074014265	exact
hCoV-19/Wales/PHWC-PJ8YM3/2022|2022-03-12|2022-03-30	99.0172731846386	exact
hCoV-19/Germany/RP-RKI-I-702924/2022|2022-03-28|2022-04-11	98.5174975627794	exact
hCoV-19/Denmark/DCGC-462369/2022|2022-03-26|2022-04-05	99.815157116451	exact
hCoV-19/Canada/QC-L00449896001/2022|2022-03-14|2022-03-30	98.6049013345884	exact
hCoV-19/Germany/BE-RKI-I-658571/2022|2022-03-15|2022-03-31	99.8319892473118	exact
hCoV-19/Germany/HE-RKI-I-617119/2022|2022-03-02|2022-03-28	99.8787061994609	exact
hCoV-19/USA/CO-CDC-MMB14643729/2022|2022-03-04|2022-03-21	86.1229703835681	exact
hCoV-19/Germany/SL-RKI-I-713579/2022|2022-03-16|2022-04-13	99.2458016290685	exact
hCoV-19/USA/CO-CDC-MMB14756530/2022|2022-03-16|2022-04-01	99.7715821296607	exact
hCoV-19/Germany/SL-RKI-I-801941/2022|2022-03-12|2022-05-20	99.1523720182257	exact
hCoV-19/Japan/RIMD09076/2022|2022-03|2022-06-21	99.5146118568607	exact
hCoV-19/Italy/FVG-GO-64041904/2022|2022-03-21|2022-04-07	99.4688540020842	exact
hCoV-19/Wales/PHWC-PJP1OO/2022|2022-03-16|2022-04-06	98.4707736677957	exact
hCoV-19/England/PLYM-3A32FE7/2022|2022-03-11|2022-03-18	99.397793029202	exact
hCoV-19/France/NAQ-CERBAHC-03810024/2022|2022-03-21|2022-03-30	97.7812090899936	exact
hCoV-19/France/HDF-biopath-6601002220/2022|2022-03-16|2022-04-04	96.6988267724476	exact
hCoV-19/USA/NJ-CDC-LC0563315/2022|2022-03-11|2022-03-24	99.2223580548764	exact
hCoV-19/Thailand/CONI-2658/2022|2022-03-30|2022-04-10	98.9848914069877	exact
hCoV-19/Turkey/HSGM-GS383/2022|2022-03-08|2022-04-07	94.655821457381	parent
hCoV-19/Scotland/EDB56755/2022|2022-03-29|2022-05-02	98.6336866902238	exact
hCoV-19/SouthKorea/KDCA35671/2022|2022-03-24|2022-04-25	93.3584296853993	exact
hCoV-19/Denmark/DCGC-420220/2022|2022-03-07|2022-03-15	99.8051337185862	exact
hCoV-19/USA/MA-Broad-CRSP_D3C7TXN4EIX2MGDJ/2022|2022-03-09|2022-03-22	96.9265870352973	exact
hCoV-19/Denmark/DCGC-438355/2022|2022-03-16|2022-03-22	99.5664594185851	exact
hCoV-19/USA/CA-HLX-STM-F7QE6W2G8/2022|2022-03-01|2022-03-09	99.3635480521221	exact
hCoV-19/England/BRBR-3BA4BEB/2022|2022-03-19|2022-03-27	99.1320145337101	exact
hCoV-19/Sweden/01_SE100_22CS502942/2022|2022-03-01|2022-03-10	99.484432541011	exact
hCoV-19/England/PLYM-392C35E/2022|2022-03-04|2022-03-11	98.8359574754407	exact
hCoV-19/Wales/PHWC-PJDMDG/2022|2022-03-03|2022-03-23	97.6497448294386	exact
hCoV-19/Canada/ON-KHS-22-03423-v1/2022|2022-03-18|2022-04-22	98.6452415369617	exact
hCoV-19/Belgium/AZDelta-2212-02516/2022|2022-03-22|2022-03-29	98.0055066818884	exact
hCoV-19/Italy/APU-UNIBA_APU-BA514/2022|2022-03-07|2022-03-18	99.3288365381389	exact
hCoV-19/England/PHEP-YYROTHT/2022|2022-03-15|2022-03-30	99.225901992461	exact
hCoV-19/USA/HI-H229323/2022|2022-03-29|2022-04-09	99.8553503548962	exact
hCoV-19/Wales/PHWC-PJFHZE/2022|2022-03-11|2022-03-30	99.5974505199598	exact
hCoV-19/France/NOR-HMN-22042251184/2022|2022-03-28|2022-05-19	96.5967177831585	exact
hCoV-19/Slovakia/BA_22_00023921/2022|2022-03-23|2022-04-22	99.440948044992	exact
hCoV-19/Luxembourg/LNS1788557/2022|2022-03-28|2022-05-02	98.9992562039354	exact
hCoV-19/Germany/HH-RKI-I-689870/2022|2022-03-19|2022-04-07	99.8755423996771	exact
hCoV-19/Denmark/DCGC-463022/2022|2022-03-29|2022-04-05	99.5294908418753	exact
hCoV-19/England/PHEC-YYD914Z/2022|2022-03-27|2022-04-11	99.8321246306742	exact
hCoV-19/Bahrain/T102160708/2022|2022-03-06|2022-03-30	99.1387431032163	exact
hCoV-19/Wales/PHWC-PJRY74/2022|2022-03-07|2022-03-23	98.7853164217167	exact
hCoV-19/England/BRBR-3960F87/2022|2022-03-04|2022-03-12	98.8200490805796	exact
hCoV-19/Germany/SN-RKI-I-752751/2022|2022-03-28|2022-04-28	99.5477689937023	exact
hCoV-19/Switzerland/un-HUG-37605302/2022|2022-03-28|2022-04-07	98.9818966389104	exact
hCoV-19/USA/AL-UAB-GX2264/2022|2022-03-13|2023-05-30	98.9855559287874	exact
hCoV-19/Australia/QLD0x00D803/2022|2022-03-02|2022-04-01	99.1191204653196	exact
hCoV-19/Denmark/DCGC-443935/2022|2022-03-19|2022-03-25	99.754663081835	exact
hCoV-19/England/LSPA-3C8DC20/2022|2022-03-26|2022-04-03	99.9125285964204	exact
hCoV-19/France/NAQ-HCL722001278401/2022|2022-03-07|2022-03-21	98.7873698354048	exact
hCoV-19/Germany/SN-RKI-I-695838/2022|2022-03-28|2022-04-07	98.9948566241974	exact
hCoV-19/Germany/BY-RKI-I-664614/2022|2022-03-21|2022-04-01	98.3114130983215	exact
hCoV-19/Canada/ON-KHS-22-02662-v1/2022|2022-03-04|2022-06-27	95.0112616398292	exact
hCoV-19/England/PHEC-YYRXS3I/2022|2022-03-29|2022-04-20	99.3923319680387	exact
hCoV-19/Wales/PHWC-PJJAJB/2022|2022-03-14|2022-04-04	99.2627345844504	exact
hCoV-19/USA/SC-MUSC-07027/2022|2022-03-19|2022-05-20	98.878630182978	exact
hCoV-19/USA/GA-CDC-MMB14768745/2022|2022-03-17|2022-04-01	99.8185727724768	exact
hCoV-19/Scotland/EDB50270/2022|2022-03-08|2022-03-31	99.0748216929081	exact
hCoV-19/Germany/ST-RKI-I-682553/2022|2022-03-15|2022-04-01	98.7508417508417	exact
hCoV-19/Germany/NW-RKI-I-656479/2022|2022-03-09|2022-03-31	99.088471849866	exact
hCoV-19/Denmark/DCGC-429751/2022|2022-03-13|2022-03-18	99.6238834038552	exact
hCoV-19/Slovakia/BA_22_00022509/2022|2022-03-22|2022-04-10	98.7064343163539	exact
hCoV-19/SouthAfrica/NICD-N38775/2022|2022-03-18|2022-04-25	99.8990680617704	exact
hCoV-19/England/MILK-38BE783/2022|2022-03-01|2022-03-07	88.3773406978311	exact
hCoV-19/Denmark/DCGC-457074/2022|2022-03-23|2022-04-01	99.5968283832818	exact
hCoV-19/Estonia/RC0663242/2022|2022-03-27|2022-05-02	98.6658560475563	exact
hCoV-19/England/LSPA-397F41D/2022|2022-03-06|2022-03-13	98.9548326387955	exact
hCoV-19/Germany/SN-RKI-I-729906/2022|2022-03-25|2022-04-21	99.3232377378719	exact
hCoV-19/France/OCC-ChuNim-2203281050/2022|2022-03-28|2022-04-13	98.7888750964539	exact
hCoV-19/Denmark/DCGC-413306/2022|2022-03-04|2022-03-10	99.0155893025131	exact
hCoV-19/Scotland/QEUH-3A8BD30/2022|2022-03-13|2022-03-22	98.7245498906276	exact
hCoV-19/Spain/NC-CHN-01006770/2022|2022-03-08|2022-04-28	98.6105503969856	exact
hCoV-19/Belgium/MBLG-CTMAPF06598865/2022|2022-03-23|2022-04-07	99.0987066943644	exact
hCoV-19/USA/MI-CDC-ASC210738422/2022|2022-03-23|2022-04-04	99.8051599032518	exact
hCoV-19/USA/ME-Broad-CRSP_UVRFYXKCJNJEWNMS/2022|2022-03-07|2022-03-22	99.4401046032119	exact
hCoV-19/USA/CA-CDPH-6000010570/2022|2022-03-03|2022-05-13	99.9393612720658	exact
hCoV-19/Germany/SN-RKI-I-796093/2022|2022-03-03|2022-05-17	99.2421193829644	exact
hCoV-19/Turkey/HSGM-G5802/2022|2022-03-02|2022-03-30	99.9394530593024	exact
hCoV-19/Netherlands/NB-RUMC-000767/2022|2022-03-21|2022-03-30	99.169401835354	exact
hCoV-19/Switzerland/LU-DIA-011447375001/2022|2022-03-12|2022-03-26	98.9486412952202	exact
hCoV-19/SouthKorea/KDCA35328/2022|2022-03-17|2022-04-25	99.6470469595617	exact
hCoV-19/Netherlands/UT-RIVM-97224/2022|2022-03-18|2022-04-22	99.0294860994103	exact
hCoV-19/England/PHEC-YYDW4R1/2022|2022-03-19|2022-04-04	99.8555253166683	exact
hCoV-19/England/MILK-3BEC82C/2022|2022-03-22|2022-03-30	99.5525501278428	exact
hCoV-19/Denmark/DCGC-438049/2022|2022-03-15|2022-03-22	99.2740715846076	exact
hCoV-19/Australia/VIC47650/2022|2022-03-20|2022-04-01	98.7223109506284	exact
hCoV-19/Denmark/DCGC-449456/2022|2022-03-21|2022-03-29	99.8521704072033	exact
hCoV-19/England/PHEP-YYRPHNN/2022|2022-03-12|2022-03-25	99.9529000134571	exact
hCoV-19/USA/CA-CDC-ASC210731415/2022|2022-03-02|2022-03-28	99.3051592762915	exact
hCoV-19/Denmark/DCGC-437499/2022|2022-03-15|2022-03-22	99.8152130090042	exact
hCoV-19/Netherlands/NH-inBiome-211087/2022|2022-03-04|2022-03-14	99.4217851949311	exact
hCoV-19/Italy/FVG-TS-38137328/2022|2022-03-21|2022-04-07	99.0064329258024	exact
hCoV-19/England/PHEP-YYROBWT/2022|2022-03-13|2022-03-30	99.3708787511775	exact
hCoV-19/Denmark/DCGC-435543/2022|2022-03-09|2022-03-22	99.5094745329929	exact
hCoV-19/USA/NY-Wadsworth-22016591-01/2022|2022-03-31|2022-04-26	98.7825385081052	exact
hCoV-19/Sweden/YZT514/2022|2022-03-29|2022-04-14	99.3992078942069	exact
hCoV-19/England/PHEC-YYDUSO9/2022|2022-03-17|2022-04-01	99.6944257891202	exact
hCoV-19/England/LSPA-39D0887/2022|2022-03-08|2022-03-16	99.1091538642552	exact
hCoV-19/Canada/ON-PHL-22-17006/2022|2022-03-30|2022-04-12	99.072175345413	exact
hCoV-19/Romania/CJ_512129/2022|2022-03-03|2022-04-15	99.7927355509497	exact
hCoV-19/Germany/BW-RKI-I-794160/2022|2022-03-01|2022-05-17	97.0816859880721	exact
hCoV-19/Scotland/QEUH-39EB713/2022|2022-03-09|2022-03-16	99.0349983010533	exact
hCoV-19/Germany/NW-RKI-I-611005/2022|2022-03-02|2022-03-28	95.0422118327672	exact
hCoV-19/Mauritius/N39702/2022|2022-03-15|2022-05-25	99.2766544426875	exact
hCoV-19/France/NOR-CHUR-76551839/2022|2022-03-14|2022-03-30	90.7863356958114	exact
hCoV-19/Slovakia/TN_22_00000947/2022|2022-03-23|2022-04-02	99.2284468299228	exact
hCoV-19/USA/PA-CDC-IBX973806535518/2022|2022-03-04|2022-03-14	96.6263440860215	exact
hCoV-19/France/HDF-biopath-7747770845/2022|2022-03-11|2022-03-21	99.2906847749353	exact
hCoV-19/Germany/NW-RKI-I-695463/2022|2022-03-18|2022-04-07	99.6905814348861	exact
hCoV-19/Slovakia/BA_22_00022436/2022|2022-03-20|2022-04-10	98.8540026136782	exact
hCoV-19/Canada/QC-L00449624001/2022|2022-03-14|2022-03-30	99.0854068594486	exact
hCoV-19/Italy/VEN-ULSS3GEN-7002199048_VE/2022|2022-03-14|2022-03-25	97.1672722379222	exact
hCoV-19/Denmark/DCGC-429566/2022|2022-03-11|2022-03-18	99.5698924731183	exact
hCoV-19/England/LSPA-391C333/2022|2022-03-04|2022-03-11	99.1488359574754	exact
hCoV-19/Netherlands/NB-PAMM-C17-1027/2022|2022-03-17|2022-03-28	99.449559987768	exact
hCoV-19/Norway/15926/2022|2022-03-16|2022-04-28	85.9794575725027	exact
hCoV-19/Denmark/DCGC-455591/2022|2022-03-25|2022-04-01	98.9483940330601	exact
hCoV-19/England/PHEC-YYDK5OP/2022|2022-03-01|2022-03-23	97.2722697533971	exact
hCoV-19/Denmark/DCGC-412922/2022|2022-03-04|2022-03-10	93.2503188561455	exact
hCoV-19/France/IDF-IPP26563/2022|2022-03-28|2022-04-20	98.6814221803626	exact
hCoV-19/Australia/QLD0x00D15F/2022|2022-03-09|2022-03-18	98.991461036778	exact
hCoV-19/USA/MA-UMASSMED-202148816/2022|2022-03-15|2022-05-16	99.1494491511235	exact
hCoV-19/CzechRepublic/UMTM460247/2022|2022-03-01|2022-04-19	98.6491935483871	exact
hCoV-19/Spain/MC-HCUVA-92111799/2022|2022-03-16|2022-04-21	99.3276632937775	exact
hCoV-19/Germany/BW-RKI-I-667457/2022|2022-03-03|2022-04-01	98.0978352354981	exact
hCoV-19/Germany/BW-RKI-I-622368/2022|2022-03-07|2022-03-28	99.9694199993205	exact
hCoV-19/England/LSPA-3C9D5D7/2022|2022-03-27|2022-04-03	99.9091643116673	exact
hCoV-19/Italy/VEN-ULSS3GEN-7002193053_VE/2022|2022-03-10|2022-03-25	98.1664648095815	exact
hCoV-19/Belgium/ULB-IBC_CV8440185319/2022|2022-03-29|2022-04-08	93.3765007419398	exact
hCoV-19/Germany/SN-RKI-I-653661/2022|2022-03-09|2022-03-31	99.2520543350662	exact
hCoV-19/USA/CA-CCPHL-1990/2022|2022-03-15|2022-04-04	99.8955666352244	exact
hCoV-19/Sweden/13228303PK/2022|2022-03-16|2022-04-07	99.0532147053886	exact
hCoV-19/England/PHEC-YYD9E1T/2022|2022-03-23|2022-04-11	99.697895337518	exact
hCoV-19/Japan/IC-7589/2022|2022-03-31|2022-04-18	99.7247519369308	exact
hCoV-19/Denmark/DCGC-405476/2022|2022-03-01|2022-03-08	99.0202986076162	exact
hCoV-19/France/PAC-CERBAHC-03581415/2022|2022-03-07|2022-03-21	98.3586197636949	exact
hCoV-19/Japan/PG-470463/2022|2022-03-30|2023-04-27	99.4146341463415	exact
hCoV-19/Denmark/DCGC-445785/2022|2022-03-20|2022-03-28	99.6207544636864	exact
hCoV-19/Germany/SN-RKI-I-631428/2022|2022-03-04|2022-03-28	95.4996646545942	exact
hCoV-19/Denmark/DCGC-456397/2022|2022-03-25|2022-04-01	99.7014224369297	exact
hCoV-19/Sweden/01_SE100_22CS103426/2022|2022-03-23|2022-03-31	97.8822504439902	exact
hCoV-19/FrenchGuiana/GUF-IPG-21032233076/2022|2022-03-21|2022-03-30	91.192302516485	exact
hCoV-19/Australia/QLD0x00DA45/2022|2022-03-14|2022-04-04	99.9058602024006	exact
hCoV-19/France/CVL-LBZCentre-A13019876185/2022|2022-03-21|2022-03-29	99.0069276183326	exact
hCoV-19/India/MZ-INSACOG-1526101061417/2022|2022-03-02|2022-06-08	98.6320707155581	exact
hCoV-19/Denmark/DCGC-431342/2022|2022-03-13|2022-03-21	99.8084355570492	exact
hCoV-19/England/PHEC-YYRA9GY/2022|2022-03-30|2022-04-29	85.4550952524947	exact
hCoV-19/Sweden/01_SE100_22CS503805/2022|2022-03-11|2022-03-28	98.0531447910733	exact
hCoV-19/Germany/BW-RKI-I-698285/2022|2022-03-25|2022-04-11	99.8076403887689	exact
hCoV-19/Scotland/QEUH-395A25A/2022|2022-03-05|2022-03-15	97.9477863006325	exact
hCoV-19/Spain/GA-CHUVI-19534690/2022|2022-03-21|2022-05-03	98.7773249351612	exact
hCoV-19/Canada/ON-KHS-22-04225-v1/2022|2022-03-30|2022-04-21	99.2268127878442	exact
hCoV-19/USA/CA-CDPH-2000067142/2022|2022-03-29|2022-05-10	98.9612048678814	exact
hCoV-19/USA/WA-UW-22032940993/2022|2022-03-29|2022-04-18	99.3560413489239	exact
hCoV-19/Denmark/DCGC-445458/2022|2022-03-18|2022-03-28	98.769954629474	exact
hCoV-19/France/IDF-CERBAHC-03545268/2022|2022-03-07|2022-03-22	98.8285052532644	exact
hCoV-19/Germany/NW-RKI-I-671084/2022|2022-03-16|2022-04-01	99.6030811665377	exact
hCoV-19/Poland/Kce-3448/2022|2022-03-15|2022-03-22	99.0120967741936	exact
hCoV-19/Philippines/PH-RITM-1283/2022|2022-03-04|2022-04-22	98.7754003498856	exact
hCoV-19/Norway/12278/2022|2022-03-03|2022-06-09	98.8584551994326	exact
hCoV-19/Scotland/QEUH-390627B/2022|2022-03-03|2022-03-10	85.7287040775131	exact
hCoV-19/England/PHEP-YYRU5NS/2022|2022-03-20|2022-04-06	99.6537465962954	exact
hCoV-19/Scotland/SCOT-7358/2022|2022-03-09|2022-04-04	98.4795990447038	exact
hCoV-19/Germany/SN-RKI-I-680382/2022|2022-03-14|2022-04-01	99.2944194996793	exact
hCoV-19/Denmark/DCGC-407608/2022|2022-03-01|2022-03-08	98.4842883548983	exact
hCoV-19/Wales/PHWC-PEHMSP/2022|2022-03-01|2022-03-16	90.4945386316424	exact
hCoV-19/Scotland/QEUH-3BA965E/2022|2022-03-21|2022-03-30	99.1690216659938	exact
hCoV-19/Slovakia/BA_22_00021869/2022|2022-03-22|2022-04-15	98.8238053749749	exact
hCoV-19/Denmark/DCGC-445122/2022|2022-03-17|2022-03-25	98.0009407337723	exact
hCoV-19/Scotland/EDB56103/2022|2022-03-30|2022-04-25	96.2017225137936	exact
hCoV-19/Malaysia/UNIMAS-B16467/2022|2022-03-04|2022-04-18	99.6765934510174	exact
hCoV-19/Germany/SN-RKI-I-669755/2022|2022-03-17|2022-04-01	98.9210561586919	exact
hCoV-19/Germany/NW-RKI-I-685312/2022|2022-03-09|2022-04-01	98.3887786336574	exact
hCoV-19/Japan/PG-279868/2022|2022-03-17|2022-08-10	98.9176834392121	exact
hCoV-19/USA/CT-Yale-18122/2022|2022-03-10|2022-03-30	98.9519945909398	exact
hCoV-19/NorthernIreland/NIRE-01b4b7/2022|2022-03-12|2022-03-28	95.9475365730621	exact
hCoV-19/USA/MA-Broad-CRSP_VFKADTDCF3SZ4EDN/2022|2022-03-09|2022-03-22	99.6848492976163	exact
hCoV-19/France/GES-HMN-22032110650/2022|2022-03-07|2022-05-10	99.3845015471546	exact
hCoV-19/Sweden/01_SE100_22CS503622/2022|2022-03-11|2022-03-22	99.2653964846371	exact
hCoV-19/Mexico/ROO-IBT_IMSS_6581/2022|2022-03-01|2022-03-20	99.7347123812082	exact
hCoV-19/England/LSPA-3BB375E/2022|2022-03-20|2022-03-28	99.5693715516081	exact
hCoV-19/France/NAQ-CHUP-2203231834/2022|2022-03-23|2022-04-15	99.524845240087	exact
hCoV-19/England/QEUH-3CF6B61/2022|2022-03-28|2022-04-06	99.0344502758714	exact
hCoV-19/England/PHEC-YYDGMPC/2022|2022-03-02|2022-03-21	97.3083772976242	exact
hCoV-19/England/PHWC-PJD767/2022|2022-03-08|2022-03-23	91.1265199477439	exact
hCoV-19/Norway/17267/2022|2022-03-25|2022-05-05	98.2151260504202	exact
hCoV-19/France/HDF-biopath-7739888597/2022|2022-03-08|2022-03-21	98.9713248394796	exact
hCoV-19/Germany/BW-RKI-I-667424/2022|2022-03-03|2022-04-01	99.1014424213762	exact
hCoV-19/Austria/CeMM25738/2022|2022-03|2022-03-23	99.2442900037111	exact
hCoV-19/England/PHEP-YYRO41H/2022|2022-03-09|2022-04-01	99.2460197246626	exact
hCoV-19/Germany/SN-RKI-I-705038/2022|2022-03-17|2022-04-13	99.5343695564786	exact
hCoV-19/France/HDF-biopath-7746628002/2022|2022-03-21|2022-04-01	99.341110027902	exact
hCoV-19/USA/MI-CDC-STM-ZT7RGP288/2022|2022-03-29|2022-04-14	97.5442240686143	exact
hCoV-19/Denmark/DCGC-408676/2022|2022-03-02|2022-03-08	97.0324315241136	exact
hCoV-19/Denmark/DCGC-436428/2022|2022-03-09|2022-03-22	99.0323881198764	exact
hCoV-19/Germany/NW-RKI-I-606660/2022|2022-03-01|2022-03-11	99.2127830631113	exact
hCoV-19/Germany/SN-RKI-I-801867/2022|2022-03-10|2022-05-20	98.3749916236682	exact
hCoV-19/USA/FL-CDC-ASC210757592/2022|2022-03-07|2022-03-19	99.5972343424851	exact
hCoV-19/Norway/14385/2022|2022-03-02|2022-05-20	99.8075299679217	exact
hCoV-19/Denmark/DCGC-447373/2022|2022-03-18|2022-03-28	99.8050747773483	exact
hCoV-19/Spain/GA-CHUVI-19535900/2022|2022-03-29|2022-05-03	98.8200490805796	exact
hCoV-19/England/PHEC-YYDPEUW/2022|2022-03-10|2022-03-28	99.6679189588085	exact
hCoV-19/Scotland/QEUH-3C0C5E2/2022|2022-03-22|2022-03-30	98.8458173497544	exact
hCoV-19/Germany/RP-RKI-I-695303/2022|2022-03-21|2022-04-07	99.7982989881333	exact
hCoV-19/Germany/SN-RKI-I-705073/2022|2022-03-17|2022-04-13	99.3594258309018	exact
hCoV-19/Denmark/DCGC-436538/2022|2022-03-09|2022-03-22	99.3189062237879	exact
hCoV-19/Denmark/DCGC-468373/2022|2022-03-30|2022-04-07	98.3364140480592	exact
hCoV-19/Poland/8002270161/2022|2022-03-31|2022-04-01	96.6046996335765	exact
hCoV-19/Brazil/CE-LACENCE-231956918/2022|2022-03-01|2022-12-16	98.7402419003585	exact
hCoV-19/CzechRepublic/CSQ7030/2022|2022-03-21|2022-04-05	99.2604849057878	exact
hCoV-19/England/LSPA-3BB2A65/2022|2022-03-20|2022-03-28	99.2531287848203	exact
hCoV-19/Scotland/QEUH-2E9F0A5B/2022|2022-03-28|2023-07-24	97.9646077243978	exact
hCoV-19/Denmark/DCGC-463690/2022|2022-03-22|2022-04-05	99.4905995509233	exact
hCoV-19/Wales/PHWC-PJY7AX/2022|2022-03-03|2022-03-21	95.4291076036326	exact
hCoV-19/England/LSPA-3935729/2022|2022-03-04|2022-03-11	99.1723859507469	exact
hCoV-19/Denmark/DCGC-425643/2022|2022-03-07|2022-03-17	99.6706435893127	exact
hCoV-19/Germany/SL-RKI-I-735218/2022|2022-03-26|2022-04-28	99.5573440643863	exact
hCoV-19/England/PHEC-YYD45MZ/2022|2022-03-10|2022-04-08	97.1014005978571	exact
hCoV-19/Wales/PHWC-PJTEK6/2022|2022-03-14|2022-04-08	98.6618820846469	exact
hCoV-19/USA/TX-CDC-STM-YQ6JW3GW6/2022|2022-03-29|2022-04-14	99.1590726346824	exact
hCoV-19/Switzerland/VD-CHUV-GEN11148/2022|2022-03-16|2022-03-29	99.3792779492686	exact
hCoV-19/Slovenia/17-058052-CE/2022|2022-03-22|2022-04-08	99.0752529652215	exact
hCoV-19/England/LSPA-3C7E0F9/2022|2022-03-26|2022-04-03	99.0209931368591	exact
hCoV-19/England/BRBR-39F67AC/2022|2022-03-09|2022-03-16	94.5403749705476	exact
hCoV-19/Denmark/DCGC-451488/2022|2022-03-21|2022-03-29	95.8473323478027	exact
hCoV-19/Japan/TKYkbm14608/2022|2022-03-19|2022-04-15	99.8889972753877	exact
hCoV-19/Ireland/KY-Enfer-COV150322007_A4/2022|2022-03-15|2022-03-28	99.2295787915489	exact
hCoV-19/Peru/ARE-INS-15902/2022|2022-03-11|2022-04-06	99.1337921772704	exact
hCoV-19/Sweden/DA10498977/2022|2022-03-08|2022-04-07	99.1337921772704	exact
hCoV-19/USA/IL-CDC-ASC210849347/2022|2022-03-28|2022-04-18	99.1151931099448	exact
hCoV-19/Sweden/09_SE100_22CS103079/2022|2022-03-07|2022-03-22	99.4093166868036	exact
hCoV-19/France/CVL-HCL722001916001/2022|2022-03-28|2022-04-13	98.8258646211815	exact
hCoV-19/Denmark/DCGC-436650/2022|2022-03-14|2022-03-22	99.633785781481	exact
hCoV-19/SouthKorea/KDCA33581/2022|2022-03-08|2022-04-01	98.507663350363	exact
hCoV-19/Norway/12839/2022|2022-03-07|2022-03-23	99.5376151743225	exact
hCoV-19/Denmark/DCGC-427470/2022|2022-03-09|2022-03-17	99.7483390376485	exact
hCoV-19/England/LSPA-393CA1A/2022|2022-03-04|2022-03-11	98.9208995865129	exact
hCoV-19/Italy/CAM-TIGEM-IZSM-COLLI-30384/2022|2022-03-26|2022-05-31	99.4410416039094	exact
hCoV-19/Germany/SL-SU-20502309/2022|2022-03-07|2022-03-31	99.29893154471	exact
hCoV-19/Luxembourg/LNS0617833/2022|2022-03-05|2022-05-02	99.3410381184104	exact
hCoV-19/Sweden/SUS0010723/2022|2022-03-21|2022-04-04	95.8269088958906	exact
hCoV-19/Denmark/DCGC-451551/2022|2022-03-21|2022-03-29	97.9236661739014	exact
hCoV-19/France/PAC-CHUNICE-2203242338/2022|2022-03-24|2022-04-12	99.2838475375895	exact
hCoV-19/Switzerland/AG-ETHZ-36797492/2022|2022-03-15|2022-03-29	99.2070691798542	exact
hCoV-19/Denmark/DCGC-432205/2022|2022-03-09|2022-03-21	99.6909017605161	exact
hCoV-19/USA/NY-PRL-2022_0320_01C20/2022|2022-03-16|2022-03-28	99.3757970333579	exact
hCoV-19/Denmark/DCGC-460287/2022|2022-03-26|2022-04-04	99.7211396317699	exact
hCoV-19/Netherlands/NH-RIVM-91505/2022|2022-03-01|2022-03-17	99.3016665542136	exact
hCoV-19/Germany/BY-RKI-I-801754/2022|2022-03-02|2022-05-20	98.9411252219951	exact
hCoV-19/USA/MA-Broad-CRSP_TE2OQ77G7JLKFUGK/2022|2022-03-15|2022-03-25	99.2081599785264	exact
hCoV-19/Germany/BW-RKI-I-661119/2022|2022-03-07|2022-03-31	99.280406200612	exact
hCoV-19/France/BFC-HMN-22032140408/2022|2022-03-07|2022-05-11	99.2801641494837	exact
hCoV-19/Israel/CVL-8011271/2022|2022-03-09|2022-04-17	97.187908004419	exact
hCoV-19/England/PHEC-YYR3D5X/2022|2022-03-29|2022-04-29	99.0487714698666	exact
hCoV-19/Slovakia/BA_22_00017910/2022|2022-03-14|2022-03-30	98.7801608579089	exact
hCoV-19/France/ARA-HCL022055078901/2022|2022-03-26|2022-04-11	96.9149508814426	exact
hCoV-19/Scotland/NORT-YNNJY84/2022|2022-03-05|2022-03-22	98.3998386391905	exact
hCoV-19/France/HDF-CERBAHC-03650924/2022|2022-03-14|2022-03-25	98.1378963261198	exact
hCoV-19/Germany/NI-RKI-I-662056/2022|2022-03-09|2022-03-31	98.6309663964479	exact
hCoV-19/Sweden/21808429P/2022|2022-03-02|2022-04-29	99.0165805195677	exact
hCoV-19/England/BRBR-3A4EABA/2022|2022-03-11|2022-03-18	99.6232001076571	exact
hCoV-19/Canada/BC-BCCDC-398181/2022|2022-03-25|2022-04-28	99.4803215077605	exact
hCoV-19/England/MILK-38EE3E0/2022|2022-03-02|2022-03-09	91.2360382182748	exact
hCoV-19/France/ARA-HMN-22032230223/2022|2022-03-14|2022-05-04	97.8321513796928	exact
hCoV-19/France/HDF-biopath-7737230230/2022|2022-03-21|2022-04-01	99.626777848761	exact
hCoV-19/Scotland/SCOT-8253/2022|2022-03-15|2022-04-08	99.8552773290253	exact
hCoV-19/Malaysia/UNIMAS-B16815/2022|2022-03-20|2022-05-04	99.9898857085061	exact
hCoV-19/England/LSPA-3C611E7/2022|2022-03-24|2022-04-01	99.2789438050102	exact
hCoV-19/SouthKorea/KDCA35095/2022|2022-03-15|2022-04-19	97.2337994084431	exact
hCoV-19/Germany/BW-RKI-I-683619/2022|2022-03-08|2022-04-01	99.8650107991361	exact
hCoV-19/Denmark/DCGC-445041/2022|2022-03-18|2022-03-25	99.287873698354	exact
hCoV-19/Wales/PHWC-PJYK1Q/2022|2022-03-02|2022-03-21	98.6127864897467	exact
hCoV-19/Scotland/QEUH-3B2366B/2022|2022-03-17|2022-03-25	98.5728848114169	exact
hCoV-19/Spain/GA-SCQ_22-172905/2022|2022-03-04|2022-04-16	99.2473624084403	exact
hCoV-19/USA/CA-CDC-ASC210755531/2022|2022-03-02|2022-03-28	97.6906552094522	exact
hCoV-19/Spain/CT-HUGTiPM087KB7C1/2022|2022-03-19|2022-04-06	99.0617117874559	exact
hCoV-19/USA/NY-NYULH6168/2022|2022-03-14|2022-03-31	99.2240707484837	exact
hCoV-19/Denmark/DCGC-450767/2022|2022-03-21|2022-03-29	99.8017139976475	exact
hCoV-19/Germany/BY-RKI-I-658733/2022|2022-03-14|2022-03-31	99.1627719310043	exact
hCoV-19/Poland/WSSEGorzow-22S2233/2022|2022-03-07|2022-03-27	96.8030389619121	exact
hCoV-19/Spain/IB-HUSE-04870/2022|2022-03-28|2022-04-11	98.7249360785897	exact
hCoV-19/Germany/BY-RKI-I-689718/2022|2022-03-19|2022-04-07	99.640251487745	exact
hCoV-19/Bulgaria/22BG-EU_020106_Pl190/2022|2022-03-15|2022-06-07	97.5376612848747	exact
hCoV-19/Belgium/AZDelta-2209-05544/2022|2022-03-04|2022-03-10	98.3471074380165	exact
hCoV-19/Scotland/EDB50218/2022|2022-03-08|2022-03-31	92.339523617279	exact
hCoV-19/England/MILK-39B8DFF/2022|2022-03-08|2022-03-16	93.1197301854975	exact
hCoV-19/England/MILK-38EE73F/2022|2022-03-02|2022-03-09	99.0882788319203	exact
hCoV-19/Denmark/DCGC-450335/2022|2022-03-21|2022-03-29	92.7966671146351	exact
hCoV-19/Denmark/DCGC-463996/2022|2022-03-26|2022-04-05	99.0556209040497	exact
hCoV-19/England/LSPA-3C6F40E/2022|2022-03-24|2022-04-01	99.5357287040775	exact
hCoV-19/Romania/AG_511606/2022|2022-03-22|2022-04-15	97.6283510584078	exact
hCoV-19/Denmark/DCGC-441255/2022|2022-03-18|2022-03-24	99.7412199630314	exact
hCoV-19/Portugal/PT29771/2022|2022-03-06|2022-03-21	97.9205921938089	exact
hCoV-19/Germany/NW-RKI-I-629449/2022|2022-03-10|2022-03-28	99.8588377642591	exact
hCoV-19/Germany/HB-RKI-I-724648/2022|2022-03-11|2022-04-21	97.9550102249489	exact
hCoV-19/England/PHEC-YYRC9F5/2022|2022-03-23|2022-04-18	99.1364827632552	exact
hCoV-19/England/PHEC-YYRJISE/2022|2022-03-30|2022-04-18	98.9853173403219	exact
hCoV-19/France/OCC-GENBIO-M77GN0800036/2022|2022-03-21|2022-04-19	97.7591036414566	exact
hCoV-19/USA/MA-Broad-CRSP_WOJKK6E3ZED32MPM/2022|2022-03-12|2022-03-22	99.6580279612432	exact
hCoV-19/Israel/SMC-7049584/2022|2022-03-01|2022-03-23	98.7269726871653	exact
hCoV-19/Netherlands/UT-RIVM-97208/2022|2022-03-15|2022-04-22	99.058158700259	exact
hCoV-19/Germany/SN-RKI-I-682254/2022|2022-03-14|2022-04-01	99.4365819303776	exact
hCoV-19/Germany/NW-RKI-I-696142/2022|2022-03-23|2022-04-07	97.9451595602038	exact
hCoV-19/Germany/NW-RKI-I-603970/2022|2022-03-02|2022-03-11	99.8285887137432	exact
hCoV-19/England/BRBR-3AC5532/2022|2022-03-14|2022-03-22	99.4987215717938	exact
hCoV-19/USA/MA-CDCBI-CRSP_NOQUXWJYYNPAV43M/2022|2022-03-03|2022-03-11	98.9573205484963	exact
hCoV-19/Sweden/DA10015904/2022|2022-03-07|2022-04-07	98.6234681886856	exact
hCoV-19/Denmark/DCGC-448762/2022|2022-03-22|2022-03-29	99.7715360838597	exact
hCoV-19/England/ALDP-3A1095A/2022|2022-03-08|2022-03-17	98.6628300609343	exact
hCoV-19/Germany/SL-RKI-I-729646/2022|2022-03-16|2022-04-21	99.5444191343963	exact
hCoV-19/Scotland/EDB50267/2022|2022-03-08|2022-03-31	98.2236576503835	exact
hCoV-19/Singapore/3481/2022|2022-03-30|2022-04-08	93.3174304528961	exact
hCoV-19/Norway/16358/2022|2022-03-24|2022-04-28	99.4293770139635	exact
hCoV-19/Malaysia/IMR_WC191479/2022|2022-03-16|2022-04-27	99.7247121227381	exact
hCoV-19/France/NOR-HMN-22032220859/2022|2022-03-14|2022-04-14	90.7673175814204	exact
hCoV-19/France/HDF-biopath-7747897119/2022|2022-03-12|2022-03-21	99.7108952163243	exact
hCoV-19/NorthernIreland/NIRE-01bd77/2022|2022-03-26|2022-04-21	99.1727199354318	exact
hCoV-19/Italy/CAM-TIGEM-IZSM-COLLI-33044/2022|2022-03-28|2022-07-28	96.2780734344144	exact
hCoV-19/FrenchGuiana/GUF-IPG-28032233089/2022|2022-03-28|2022-04-08	97.4364150181671	exact
hCoV-19/England/MILK-3A22FAE/2022|2022-03-09|2022-03-17	99.3842737458363	exact
hCoV-19/England/QEUH-3A667A6/2022|2022-03-11|2022-03-19	99.0882788319203	exact
hCoV-19/Germany/BW-RKI-I-621092/2022|2022-03-05|2022-03-28	94.4786109884136	exact
hCoV-19/Chile/RM-38193/2022|2022-03-15|2022-05-17	99.0389784946236	exact
hCoV-19/Indonesia/SN-NIHRD-WGS-22-04156/2022|2022-03-20|2022-04-16	99.4459368703828	exact
hCoV-19/Norway/OUS-23955/2022|2022-03-31|2022-04-28	99.5065789473684	exact
hCoV-19/England/MILK-3B6FE89/2022|2022-03-19|2022-03-26	99.5458215583367	exact
hCoV-19/England/QEUH-2EA161A4/2022|2022-03-29|2023-07-24	99.6364254162419	exact
hCoV-19/Israel/ICH-741206321/2022|2022-03-15|2022-04-07	99.6602072399408	exact
hCoV-19/England/LSPA-3CB8F8D/2022|2022-03-27|2022-04-04	98.6509218140223	exact
hCoV-19/Germany/TH-RKI-I-797078/2022|2022-03-08|2022-05-17	98.34829804342	exact
hCoV-19/Denmark/DCGC-462655/2022|2022-03-22|2022-04-05	98.4738982822952	exact
hCoV-19/USA/MA-Broad-CRSP_GJHNJKIGODEY54BU/2022|2022-03-28|2022-04-10	99.5410385259631	exact
hCoV-19/Belgium/AZDelta-2214-04206/2022|2022-03-28|2022-04-15	98.7754827423804	exact
hCoV-19/France/HDF-biopath-7736219887/2022|2022-03-14|2022-03-21	99.579789558611	exact
hCoV-19/USA/CO-CDC-MMB14757401/2022|2022-03-16|2022-04-01	99.7044004030904	exact
hCoV-19/Thailand/DMSc-09379/2022|2022-03-14|2022-04-08	99.4453222173665	exact
hCoV-19/Switzerland/BS-UHB-43426114/2022|2022-03-26|2022-04-11	99.2031470647569	exact
hCoV-19/Slovenia/172039/2022|2022-03-03|2022-03-31	99.791841530972	exact
hCoV-19/England/PHEC-YYDH3FB/2022|2022-03-14|2022-04-08	99.2444847385917	exact
hCoV-19/Slovakia/BA_22_00020673/2022|2022-03-09|2022-04-08	99.5311767463666	exact
hCoV-19/Slovakia/BA_22_00021890/2022|2022-03-23|2022-04-15	99.0451301638356	exact
hCoV-19/Germany/BW-RKI-I-690213/2022|2022-03-25|2022-04-07	99.724779993884	exact
hCoV-19/Denmark/DCGC-419466/2022|2022-03-05|2022-03-14	99.8050354633769	exact
hCoV-19/Slovenia/179654/2022|2022-03-19|2022-04-26	99.6038008259745	exact
hCoV-19/Canada/AB-ABPHL-60941/2022|2022-03-18|2022-04-29	99.5283654494004	exact
hCoV-19/England/PHEP-YYR1H8P/2022|2022-03-16|2022-04-04	99.1427706995663	exact
hCoV-19/England/PHEC-YYDZMTY/2022|2022-03-18|2022-04-04	99.4795339310298	exact
hCoV-19/USA/CO-CDC-MMB14770907/2022|2022-03-17|2022-04-15	98.2129660732281	exact
hCoV-19/Germany/SL-RKI-I-729656/2022|2022-03-16|2022-04-21	99.4400107303333	exact
hCoV-19/Chile/LL-40347/2022|2022-03-21|2022-05-17	97.9513184584178	exact
hCoV-19/France/IDF-CERBAHC-03773130/2022|2022-03-21|2022-04-04	98.9359559613319	exact
hCoV-19/Poland/wompmodlin_1993/2022|2022-03-28|2022-09-01	97.2382203361288	exact
hCoV-19/USA/RI-CDC-ASC210732821/2022|2022-03-07|2022-03-16	99.8890905424481	exact
hCoV-19/England/LSPA-3A6B185/2022|2022-03-12|2022-03-19	99.6410916232139	exact
hCoV-19/England/PHEC-YYD91XQ/2022|2022-03-26|2022-04-11	99.4694960212202	exact
hCoV-19/England/PHEC-YYDXM6Z/2022|2022-03-09|2022-03-28	99.0792701367653	exact
hCoV-19/USA/MO-CDC-ASC210849659/2022|2022-03-31|2022-04-14	99.0536170212766	exact
hCoV-19/CzechRepublic/FNHK-Ps-004620/2022|2022-03-24|2022-04-11	98.8502646751408	exact
hCoV-19/Scotland/QEUH-2E953BBD/2022|2022-03-17|2023-08-09	97.5608935540304	exact
hCoV-19/Denmark/DCGC-450652/2022|2022-03-21|2022-03-29	99.5934686198092	exact
hCoV-19/Denmark/DCGC-432655/2022|2022-03-13|2022-03-21	99.6981081443714	exact
hCoV-19/Brazil/PR-FIOCRUZ-ICC2624/2022|2022-03-04|2022-05-22	99.6580508900734	exact
hCoV-19/Slovakia/BB_22_00000812/2022|2022-03-04|2022-03-23	98.5866791996777	exact
hCoV-19/Indonesia/AC-NIHRD-WGS-22-04475/2022|2022-03-01|2022-05-04	99.6342772782177	exact
hCoV-19/Germany/BW-RKI-I-706039/2022|2022-03-24|2022-04-13	99.146884272997	exact
hCoV-19/USA/FL-CDC-ASC210721473/2022|2022-03-29|2022-04-18	99.1320145337101	exact
hCoV-19/Germany/NW-RKI-I-671232/2022|2022-03-17|2022-04-01	98.8092434996132	exact
hCoV-19/Denmark/DCGC-415186/2022|2022-03-02|2022-03-11	99.4664250478204	exact
hCoV-19/Romania/BR-17563/2022|2022-03-21|2022-05-09	99.1770791347575	exact
hCoV-19/Germany/SL-RKI-I-653677/2022|2022-03-09|2022-03-31	99.5779177274554	exact
hCoV-19/Spain/GA-CHOP-51850827/2022|2022-03-30|2022-04-19	99.2722760655958	exact
hCoV-19/Germany/NI-RKI-I-725619/2022|2022-03-15|2022-04-21	99.2305615550756	exact
hCoV-19/Brazil/AL-LACENAL-270217153/2022|2022-03-03|2022-07-08	99.5848955543653	exact
hCoV-19/Wales/PHWC-PJWB5H/2022|2022-03-24|2022-04-13	96.4372224465079	exact
hCoV-19/Germany/RP-RKI-I-645996/2022|2022-03-01|2022-03-31	98.8605516270652	exact
hCoV-19/NorthernIreland/NIRE-01b567/2022|2022-03-13|2022-03-28	98.3245861929754	exact
hCoV-19/England/BRBR-3996C36/2022|2022-03-07|2022-03-16	99.0310859911183	exact
hCoV-19/env/USA/CA-SEARCH-84184/2022|2022-03-08|2022-04-19	99.4029650499765	exact
hCoV-19/Norway/12964/2022|2022-03-08|2022-04-01	95.6200189112522	exact
hCoV-19/Denmark/DCGC-418504/2022|2022-03-05|2022-03-14	98.1179633675013	exact
hCoV-19/USA/MA-Broad-CRSP_FIBVNUW4MTUI4PUS/2022|2022-03-24|2022-04-10	98.7518453898806	exact
hCoV-19/USA/CA-SCPHL-22WGS00811/2022|2022-03-15|2022-04-06	99.9797652772157	exact
hCoV-19/Guam/GU-CDC-2-5877355/2022|2022-03-08|2022-05-04	99.6878775674587	exact
hCoV-19/Denmark/DCGC-449420/2022|2022-03-21|2022-03-29	99.1916006977056	exact
hCoV-19/England/MILK-38CB370/2022|2022-03-02|2022-03-08	99.6770286637061	exact
hCoV-19/PuertoRico/PR-UPRRP-5815/2022|2022-03-29|2022-07-05	96.1314040945732	exact
hCoV-19/Switzerland/TG-ETHZ-674505/2022|2022-03-19|2022-03-29	99.1973670954092	exact
hCoV-19/Denmark/DCGC-464344/2022|2022-03-21|2022-04-05	99.5167298721348	exact
hCoV-19/Croatia/33448/2022|2022-03-11|2022-03-30	99.4291890431317	exact
hCoV-19/England/PHEC-YYDZB4A/2022|2022-03-19|2022-04-04	99.0433352354738	exact
hCoV-19/Sweden/SUS0010462/2022|2022-03-01|2022-03-21	99.5942048427125	exact
hCoV-19/Scotland/QEUH-394F66B/2022|2022-03-05|2022-03-12	99.0310859911183	exact
hCoV-19/Denmark/DCGC-434849/2022|2022-03-15|2022-03-22	99.8554719010487	exact
hCoV-19/Germany/NW-RKI-I-721949/2022|2022-03-31|2022-04-21	99.2373110151188	exact
hCoV-19/Denmark/DCGC-434442/2022|2022-03-15|2022-03-22	97.9129558057469	exact
hCoV-19/Latvia/2203067685/2022|2022-03-21|2022-07-04	99.3019020639417	exact
hCoV-19/Thailand/DMSc-09527/2022|2022-03-18|2022-05-12	98.2640290674203	exact
hCoV-19/England/PHEC-YYD5BF5/2022|2022-03-11|2022-04-08	99.0331677185444	exact
hCoV-19/Germany/SN-RKI-I-660701/2022|2022-03-11|2022-03-31	98.1790744466801	exact
hCoV-19/Germany/NW-RKI-I-590793/2022|2022-03-02|2022-03-10	99.3425686780934	exact
hCoV-19/Germany/BY-RKI-I-751745/2022|2022-03-01|2022-04-28	99.3501272946536	exact
hCoV-19/Germany/BW-RKI-I-606463/2022|2022-03-01|2022-03-11	99.1757137112988	exact
hCoV-19/Denmark/DCGC-422720/2022|2022-03-08|2022-03-15	99.8083969209049	exact
hCoV-19/Wales/PHWC-PJG9DC/2022|2022-03-13|2022-03-30	98.6718224613315	exact
hCoV-19/USA/NY-PRL-2022_0312_00C04/2022|2022-03-11|2022-03-21	99.7179409690742	exact
hCoV-19/Japan/RIMD09280/2022|2022-03-15|2022-06-21	99.5845896147404	exact
hCoV-19/Japan/PG-222300/2022|2022-03-17|2022-05-27	99.9159692111189	exact
hCoV-19/USA/PA-CDC-LC0563957/2022|2022-03-15|2022-03-29	99.8288550402191	exact
hCoV-19/Malaysia/IMR_WC190373/2022|2022-03-15|2022-04-26	99.5531818340489	exact
hCoV-19/Denmark/DCGC-447208/2022|2022-03-18|2022-03-28	98.8106437306814	exact
hCoV-19/Wales/NORT-YNNWH56/2022|2022-03-21|2022-04-06	98.833495814704	exact
hCoV-19/Italy/CAM-TIGEM-IZSM-COLLI-30256/2022|2022-03-26|2022-05-31	99.1297653713559	exact
hCoV-19/England/PLYM-3C387E7/2022|2022-03-23|2022-03-31	99.1614467569206	exact
hCoV-19/Denmark/DCGC-448130/2022|2022-03-21|2022-03-29	99.7281514297221	exact
hCoV-19/Germany/SN-RKI-I-631672/2022|2022-03-01|2022-03-28	99.2761394101877	exact
hCoV-19/Germany/NI-RKI-I-689310/2022|2022-03-23|2022-04-01	98.9587531909176	exact
hCoV-19/England/CLIMB-CM7YRUJW/2022|2022-03-26|2023-08-03	98.6337238577999	exact
hCoV-19/Germany/BY-RKI-I-691029/2022|2022-03-29|2022-04-07	99.7143145229053	exact
hCoV-19/Germany/NW-RKI-I-662881/2022|2022-03-17|2022-03-31	98.3934393170437	exact
hCoV-19/England/QEUH-2E9D61A1/2022|2022-03-25|2023-08-10	99.9226812787844	exact
hCoV-19/Germany/BE-RKI-I-649077/2022|2022-03-18|2022-03-31	99.7575104405227	exact
hCoV-19/England/PHEC-YYDAWQH/2022|2022-03-22|2022-04-06	99.7212145640199	exact
hCoV-19/Sweden/BK000011600/2022|2022-03-08|2022-04-07	96.6593923115662	exact
hCoV-19/Italy/SIC_ASPRG_02028091/2022|2022-03-29|2023-06-07	98.2147678185745	exact
hCoV-19/USA/OH-CDC-MMB14664108/2022|2022-03-08|2022-03-25	97.4470943903258	exact
hCoV-19/USA/UT-UPHL-220331490922/2022|2022-03-06|2022-04-01	96.5807946797434	exact
hCoV-19/USA/NY-Wadsworth-22012842-01/2022|2022-03-09|2022-03-29	97.7445378151261	exact
hCoV-19/Wales/PHWC-PJEZN1/2022|2022-03-11|2022-03-31	97.0077737568691	exact
hCoV-19/Germany/NW-RKI-I-678766/2022|2022-03-22|2022-04-01	99.8016406670253	exact
hCoV-19/USA/KS-CDC-LC0570870/2022|2022-03-26|2022-04-14	99.8574966918875	exact
hCoV-19/Slovenia/176821/2022|2022-03-14|2022-04-26	99.6369869920339	exact
hCoV-19/Germany/BW-RKI-I-712553/2022|2022-03-17|2022-04-13	99.3684352730589	exact
hCoV-19/England/QEUH-3BDE711/2022|2022-03-20|2022-03-31	98.3886255924171	exact
hCoV-19/USA/CO-CDC-MMB14719094/2022|2022-03-12|2022-03-25	99.2408464897548	exact
hCoV-19/USA/MA-Broad-CRSP_H5NYHXEUFZX4Q2NL/2022|2022-03-24|2022-04-08	94.7798974083884	exact
hCoV-19/USA/AZ-ASU65918/2022|2022-03-05|2022-04-30	99.8420061852898	exact
hCoV-19/Italy/TAA-PAB_SABES_1900898503/2022|2022-03-16|2022-03-28	99.6757633072143	exact
hCoV-19/Lithuania/LTU000_KUL_5390684/2022|2022-03-24|2022-04-12	98.3787617793089	exact
hCoV-19/Belgium/AZDelta-2209-04032/2022|2022-03-09|2022-03-15	97.2198905415841	exact
hCoV-19/England/PHEP-YYRUIB6/2022|2022-03-17|2022-04-06	99.8957071726551	exact
hCoV-19/England/BRBR-39A23F6/2022|2022-03-07|2022-03-14	99.0878185061766	exact
hCoV-19/PuertoRico/PR-CDC-ASC210846662/2022|2022-03-22|2022-04-04	99.0121963511743	exact
hCoV-19/Germany/NW-RKI-I-685431/2022|2022-03-10|2022-04-01	99.2566181169901	exact
hCoV-19/Austria/LB-R00066-S300/2022|2022-03-16|2022-03-23	99.1565009913634	exact
hCoV-19/Denmark/DCGC-434043/2022|2022-03-14|2022-03-22	99.8185178961519	exact
hCoV-19/Brazil/PR-FIOCRUZ-ICC3038/2022|2022-03-11|2022-05-22	98.963400315341	exact
hCoV-19/England/PHEP-YYRZ5MH/2022|2022-03-28|2022-04-18	99.5592786973489	parent
hCoV-19/Denmark/DCGC-436678/2022|2022-03-14|2022-03-22	98.6624096790455	exact
hCoV-19/Norway/OUS-22431/2022|2022-03-08|2022-03-23	99.744872268287	exact
hCoV-19/England/PHEP-YYRTJ8N/2022|2022-03-16|2022-04-01	99.7544072130265	exact
hCoV-19/Singapore/2744/2022|2022-03-12|2022-03-22	99.3730092204526	exact
hCoV-19/Germany/NW-RKI-I-600661/2022|2022-03-02|2022-03-11	99.6774193548387	exact
hCoV-19/Germany/SH-RKI-I-704761/2022|2022-03-20|2022-04-13	98.3551414443809	exact
hCoV-19/Germany/BY-RKI-I-624305/2022|2022-03-08|2022-03-28	99.5290793501295	exact
hCoV-19/England/BRBR-38C4289/2022|2022-03-01|2022-03-08	96.1209796797201	exact
hCoV-19/Germany/RP-RKI-I-707019/2022|2022-03-29|2022-04-13	98.5242209298417	exact
hCoV-19/Australia/WA2517/2022|2022-03-27|2022-04-06	99.635831461439	exact
hCoV-19/Latvia/2203037552/2022|2022-03-11|2022-07-04	99.1684061679348	exact
hCoV-19/USA/OR-OSPHL05382/2022|2022-03-07|2022-03-24	99.6171798918701	exact
hCoV-19/Germany/HB-RKI-I-705164/2022|2022-03-13|2022-04-13	99.6881287726358	exact
hCoV-19/France/GES-LBZCentre-EN220307116/2022|2022-03-07|2022-04-13	98.2303862198897	exact
hCoV-19/France/HDF-biopath-7747318306/2022|2022-03-03|2022-03-21	99.5898746092043	exact
hCoV-19/Thailand/DMSc-09444/2022|2022-03-10|2022-04-08	99.0284734595085	exact
hCoV-19/USA/RI-RISHL-E03975/2022|2022-03-31|2022-04-21	98.5163504238999	exact
hCoV-19/Belgium/MBLG-CTMAPF20489063/2022|2022-03-16|2022-03-25	95.9122131010219	exact
hCoV-19/England/PHEP-YYRI76Z/2022|2022-03-27|2022-04-11	99.8452429013592	exact
hCoV-19/Germany/RP-RKI-I-684051/2022|2022-03-08|2022-04-01	93.3962900505902	exact
hCoV-19/Germany/BW-RKI-I-708721/2022|2022-03-29|2022-04-13	99.4767422105943	exact
hCoV-19/USA/CT-Yale-18251/2022|2022-03-16|2022-04-06	99.667096949521	exact
hCoV-19/Wales/PHWC-PJGW5G/2022|2022-03-12|2022-03-30	99.5707146929604	exact
hCoV-19/Poland/6498/2022|2022-03-15|2022-03-16	99.1898342690019	exact
hCoV-19/Denmark/DCGC-446642/2022|2022-03-20|2022-03-28	99.4489987904851	exact
hCoV-19/Wales/PHWC-PJQBO9/2022|2022-03-16|2022-04-06	99.5169082125604	exact
hCoV-19/Israel/ICH-741207303/2022|2022-03-16|2022-04-07	96.9250437357018	exact
hCoV-19/Turkey/HSGM-GS313/2022|2022-03-08|2022-04-07	99.7982718622869	exact
hCoV-19/Germany/HH-RKI-I-620109/2022|2022-03-05|2022-03-28	99.4869355441541	exact
hCoV-19/England/PHEP-YYRCJX7/2022|2022-03-04|2022-03-18	99.8620643251245	exact
hCoV-19/France/HDF-biopath-7747778723/2022|2022-03-21|2022-04-01	99.4520455844287	exact
hCoV-19/Germany/SN-RKI-I-625779/2022|2022-03-07|2022-03-28	98.4546126453	exact
hCoV-19/France/BRE-CHUP-8600860193/2022|2022-03-28|2022-04-05	99.8192298509499	exact
hCoV-19/Germany/BW-RKI-I-670801/2022|2022-03-06|2022-04-01	92.1569952036749	exact
hCoV-19/Scotland/CVR15268/2022|2022-03-22|2022-04-11	99.8616033755274	exact
hCoV-19/Luxembourg/LNS5590100/2022|2022-03-23|2022-05-02	99.2841223745526	exact
hCoV-19/Sweden/21811055P/2022|2022-03-05|2022-04-07	99.0800738626826	exact
hCoV-19/England/BRBR-3AB6BAB/2022|2022-03-14|2022-03-21	99.2464002153142	exact
hCoV-19/France/OCC-HCL722001871401/2022|2022-03-21|2022-04-11	99.494285425306	exact
hCoV-19/Germany/BB-RKI-I-683164/2022|2022-03-16|2022-04-01	97.6419421698209	exact
hCoV-19/Sweden/SUS0010910/2022|2022-03-31|2022-04-12	98.7348993288591	exact
hCoV-19/Germany/SN-RKI-I-660967/2022|2022-03-10|2022-03-31	99.6109862839129	exact
hCoV-19/Germany/HE-RKI-I-654336/2022|2022-03-11|2022-03-31	99.3424823818997	exact
hCoV-19/France/ARA-HCL022042800801/2022|2022-03-03|2022-03-21	99.0378145606244	exact
hCoV-19/Germany/NW-RKI-I-817803/2022|2022-03-02|2022-05-20	97.3750425025502	exact
hCoV-19/Spain/GA-CHUVI-19533360/2022|2022-03-16|2022-05-03	96.1310725339793	exact
hCoV-19/Spain/MD-HGUGM-6545234/2022|2022-03-08|2022-03-18	97.660425560523	exact
hCoV-19/USA/UT-CDC-ASC210848789/2022|2022-03-28|2022-04-18	99.0950074014265	exact
hCoV-19/England/MILK-3AA1E22/2022|2022-03-14|2022-03-20	99.4650787242632	exact
hCoV-19/Germany/SN-RKI-I-710649/2022|2022-03-26|2022-04-13	99.5643139620618	exact
hCoV-19/France/IDF-CERBAHC-03659670/2022|2022-03-14|2022-03-31	99.0272373540856	exact
hCoV-19/Slovenia/90-037896-NM/2022|2022-03-21|2022-04-08	99.5539606948823	exact
hCoV-19/Germany/HB-RKI-I-704401/2022|2022-03-18|2022-04-13	99.4130864942818	exact
hCoV-19/Peru/CAJ-INS-16281/2022|2022-03-18|2022-04-08	98.2078252713386	exact
hCoV-19/England/PHEC-YYDJQFU/2022|2022-03-05|2022-03-21	98.9353484466835	exact
hCoV-19/France/CVL-HCL722001553901/2022|2022-03-14|2022-04-07	98.2875790606917	exact
hCoV-19/Denmark/DCGC-437071/2022|2022-03-13|2022-03-22	96.3165854478239	exact
hCoV-19/France/HDF-IPP19714/2022|2022-03-07|2022-03-31	99.1052507652461	exact
hCoV-19/Denmark/DCGC-452006/2022|2022-03-20|2022-03-29	98.7568875151189	exact
hCoV-19/Germany/SN-RKI-I-794149/2022|2022-03-06|2022-05-17	98.8402493799021	exact
hCoV-19/Denmark/DCGC-414899/2022|2022-03-05|2022-03-10	99.3712594983525	exact
hCoV-19/USA/FL-CDC-LC0567251/2022|2022-03-14|2022-04-05	99.9422652402785	exact
hCoV-19/England/BRBR-395C5AA/2022|2022-03-05|2022-03-13	99.3057193893027	exact
hCoV-19/Germany/NW-RKI-I-721937/2022|2022-03-31|2022-04-21	95.3808669757369	exact
hCoV-19/Germany/NW-RKI-I-678200/2022|2022-03-14|2022-04-01	99.0207412444747	exact
hCoV-19/USA/MA-Broad-CRSP_GE7FVWXBAJFLWWUH/2022|2022-03-11|2022-03-22	99.1390861583813	exact
hCoV-19/Netherlands/NH-inBiome-211342/2022|2022-03-30|2022-04-11	98.599449298025	exact
hCoV-19/Norway/18235/2022|2022-03-30|2022-05-02	99.5067279621489	exact
hCoV-19/USA/MI-CDC-ASC210739011/2022|2022-03-25|2022-04-04	98.186032449864	exact
hCoV-19/Denmark/DCGC-449680/2022|2022-03-22|2022-03-29	94.8226688588397	exact
hCoV-19/Denmark/DCGC-452098/2022|2022-03-22|2022-03-29	99.8689295916653	exact
hCoV-19/Germany/HH-RKI-I-686061/2022|2022-03-18|2022-04-01	97.5029525898431	exact
hCoV-19/Scotland/QEUH-393FBAB/2022|2022-03-04|2022-03-12	99.2690804011559	exact
hCoV-19/France/IDF-IPP18529/2022|2022-03-07|2022-03-24	99.2397995223519	exact
hCoV-19/England/PHEP-YYRAI8E/2022|2022-03-24|2022-04-20	97.7425649306957	exact
hCoV-19/USA/KY-CDC-ASC210849223/2022|2022-03-30|2022-04-14	93.7188803660342	exact
hCoV-19/Romania/DJ_512428/2022|2022-03-22|2022-06-07	99.8878733308416	exact
hCoV-19/NorthernIreland/NIRE-01b5b2/2022|2022-03-13|2022-03-28	99.01466236212	exact
hCoV-19/Germany/NW-RKI-I-710864/2022|2022-03-16|2022-04-13	99.3325954992119	exact
hCoV-19/USA/NJ-PHEL-V22016791/2022|2022-03-21|2022-04-19	99.8888289987872	exact
hCoV-19/Norway/OUS-23478/2022|2022-03-29|2022-04-28	99.6510184222006	exact
hCoV-19/Germany/BW-RKI-I-667527/2022|2022-03-03|2022-04-01	98.9533038457643	exact
hCoV-19/USA/PA-CDC-STM-FWSWX7Y7B/2022|2022-03-10|2022-03-24	99.4911452579425	exact
hCoV-19/England/PHEP-YYR1T5X/2022|2022-03-15|2022-04-04	98.1487091453768	exact
hCoV-19/England/PHEC-YYDE3WM/2022|2022-03-01|2022-03-21	98.7500839997312	exact
hCoV-19/Germany/NW-RKI-I-636709/2022|2022-03-08|2022-03-28	99.3214273657203	exact
hCoV-19/England/PHEC-YYRBNH9/2022|2022-03-29|2022-04-12	99.075474869726	exact
hCoV-19/Canada/ON-KHS-22-03757-v1/2022|2022-03-22|2022-04-21	90.6969686751863	exact
hCoV-19/Scotland/EDB50649/2022|2022-03-02|2022-04-04	95.6062441125017	exact
hCoV-19/Germany/BY-RKI-I-624245/2022|2022-03-08|2022-03-28	98.4291432607891	exact
hCoV-19/NorthernIreland/QEUH-3CDC484/2022|2022-03-27|2022-04-13	97.7863006324855	exact
hCoV-19/England/QEUH-3CF98EF/2022|2022-03-28|2022-05-19	99.0171328553637	exact
hCoV-19/Israel/ICH-741208710/2022|2022-03-17|2022-04-07	99.441321980278	exact
hCoV-19/Denmark/DCGC-427163/2022|2022-03-10|2022-03-17	99.7781885397412	exact
hCoV-19/England/QEUH-3C595F5/2022|2022-03-24|2022-04-01	99.162940800753	exact
hCoV-19/Thailand/NIC_BKK_14398/2022|2022-03|2022-04-11	99.2874189102887	exact
hCoV-19/Israel/ICH-741205068/2022|2022-03-09|2022-04-10	98.8817623157259	exact
hCoV-19/Australia/WA2633/2022|2022-03-31|2022-04-08	98.5773602886121	exact
hCoV-19/Scotland/QEUH-2EA1FBCB/2022|2022-03-29|2023-07-24	99.2397483768964	exact
hCoV-19/Belgium/MBLG-CTMAPF34069871/2022|2022-03-21|2022-04-07	99.3131868131868	exact
hCoV-19/France/HDF-CERBAHC-03632336/2022|2022-03-14|2022-03-25	99.0634755463059	exact
hCoV-19/Sweden/01_SE100_22CS503879/2022|2022-03-15|2022-03-28	93.2283464566929	exact
hCoV-19/Denmark/DCGC-465787/2022|2022-03-28|2022-04-05	99.647686474516	exact
hCoV-19/USA/WV-CDC-MMB14876859/2022|2022-03-29|2022-04-15	99.5062143097078	exact
hCoV-19/Denmark/DCGC-456120/2022|2022-03-23|2022-04-01	99.5733100389733	exact
hCoV-19/Luxembourg/LNS1547985/2022|2022-03-03|2022-05-02	99.2234976367319	exact
hCoV-19/England/PHEP-YYROESG/2022|2022-03-12|2022-03-30	98.8696003229713	exact
hCoV-19/France/HDF-biopath-7745353461/2022|2022-03-06|2022-03-21	99.2940464584664	exact
hCoV-19/England/PHEP-YYRP8DI/2022|2022-03-02|2022-07-27	94.8811884515847	exact
hCoV-19/Denmark/DCGC-473782/2022|2022-03-31|2022-04-11	91.3224668123004	exact
hCoV-19/Brazil/TO-LACENTO-170503602/2022|2022-03-15|2022-05-13	98.9848057012236	exact
hCoV-19/Australia/SA189046/2022|2022-03-30|2022-04-13	99.0882788319203	exact
hCoV-19/Denmark/DCGC-448119/2022|2022-03-22|2022-03-29	99.7076121660225	exact
hCoV-19/Cambodia/22-230300/2022|2022-03-23|2022-04-17	99.9965008048149	exact
hCoV-19/Germany/NW-RKI-I-701607/2022|2022-03-27|2022-04-11	98.9794890731478	exact
hCoV-19/USA/CA-CDPH-500055779/2022|2022-03-19|2022-04-26	98.6004575427264	exact
hCoV-19/England/PHEP-YYRW8EH/2022|2022-03-20|2022-04-07	99.6265643924102	exact
hCoV-19/Germany/NI-RKI-I-722210/2022|2022-03-19|2022-04-21	97.8570464362851	exact
hCoV-19/Germany/BW-RKI-I-627938/2022|2022-03-09|2022-03-28	99.9694199993205	exact
hCoV-19/England/LSPA-3CC45C8/2022|2022-03-27|2022-04-04	99.562642982102	exact
hCoV-19/Germany/BW-RKI-I-604928/2022|2022-03-01|2022-03-11	99.9354422207876	exact
hCoV-19/Germany/SH-RKI-I-665437/2022|2022-03-21|2022-04-01	99.3352454867555	exact
hCoV-19/England/NEWC-39866B3/2022|2022-03-06|2022-03-16	93.8332660476383	exact
hCoV-19/Croatia/32342/2022|2022-03-04|2022-03-22	99.4108339224994	exact
hCoV-19/Denmark/DCGC-447409/2022|2022-03-20|2022-03-28	99.8252922994221	exact
hCoV-19/Denmark/DCGC-462656/2022|2022-03-28|2022-04-05	98.1447249016906	exact
hCoV-19/Wales/PHWC-PE9MTT/2022|2022-03-01|2022-03-21	96.686676280224	exact
hCoV-19/Scotland/SCOT-8889/2022|2022-03-23|2022-04-14	99.1522572831864	exact
hCoV-19/Canada/ON-PHL-22-17059/2022|2022-03-31|2022-04-12	98.7922217736509	exact
hCoV-19/Switzerland/TI-EOC-26790723/2022|2022-03-22|2022-03-29	96.7857021507934	exact
hCoV-19/England/QEUH-2EA0A4D7/2022|2022-03-28|2023-07-24	92.8765925975729	exact
hCoV-19/Denmark/DCGC-428416/2022|2022-03-12|2022-03-18	99.6573041257896	exact
hCoV-19/Germany/BE-RKI-I-643186/2022|2022-03-01|2022-03-31	99.1666386639336	exact
hCoV-19/England/PLYM-3C3935B/2022|2022-03-23|2022-03-31	86.1790532584194	exact
hCoV-19/Poland/WSSEGorzow-22S2368/2022|2022-03-12|2022-03-23	98.7797088782062	exact
hCoV-19/Germany/BW-RKI-I-632910/2022|2022-03-07|2022-03-28	99.7077911046176	exact
hCoV-19/Denmark/DCGC-409773/2022|2022-03-02|2022-03-08	99.7882708788439	exact
hCoV-19/USA/WA-CDC-UW22032012884/2022|2022-03-20|2022-04-02	92.2620661605206	exact
hCoV-19/Mexico/YUC_IBT_IMSS_6796/2022|2022-03-18|2022-04-06	98.4738713356141	exact
hCoV-19/Germany/NW-RKI-I-689198/2022|2022-03-24|2022-04-01	99.8789061186047	exact
hCoV-19/France/IDF-IPP23212/2022|2022-03-21|2022-04-08	88.6104477109893	exact
hCoV-19/Denmark/DCGC-418471/2022|2022-03-05|2022-03-14	99.7449921148878	exact
hCoV-19/Denmark/DCGC-414402/2022|2022-03-03|2022-03-10	99.3248009674494	exact
hCoV-19/Wales/PHWC-PJ8PT9/2022|2022-03-10|2022-03-31	98.5615611587983	exact
hCoV-19/Sweden/21814263P/2022|2022-03-09|2022-04-07	99.0162833641095	exact
hCoV-19/Romania/TR_517779/2022|2022-03-09|2022-07-18	99.0837696335079	exact
hCoV-19/France/HDF-IPP21454/2022|2022-03-14|2022-04-04	99.2563930013459	exact
hCoV-19/Germany/BY-RKI-I-613323/2022|2022-03-07|2022-03-28	99.1758888627266	exact
hCoV-19/Japan/PG-214469/2022|2022-03-11|2022-04-04	97.7812142809117	exact
hCoV-19/England/PHEC-YYDPQC7/2022|2022-03-10|2022-03-28	99.0254066406775	exact
hCoV-19/Germany/SN-RKI-I-669556/2022|2022-03-16|2022-04-01	99.5575072910731	exact
hCoV-19/Austria/CeMM27365/2022|2022-03-21|2022-04-19	99.9965905216502	exact
hCoV-19/Germany/NW-RKI-I-602100/2022|2022-03-02|2022-03-11	96.0999226708805	exact
hCoV-19/Norway/12679/2022|2022-03-04|2022-04-01	98.4262273078085	exact
hCoV-19/Luxembourg/LNS5148618/2022|2022-03-14|2022-05-02	99.1029272898961	exact
hCoV-19/Germany/BW-RKI-I-667227/2022|2022-03-03|2022-04-01	97.9803438143808	exact
hCoV-19/Israel/ICH-741205718/2022|2022-03-09|2022-04-10	96.2143075408278	exact
hCoV-19/Denmark/DCGC-434496/2022|2022-03-15|2022-03-22	96.9080826751806	exact
hCoV-19/Wales/PHWC-PJGO6R/2022|2022-03-12|2022-03-30	99.5773230459577	exact
hCoV-19/Wales/PHWC-PJJH5A/2022|2022-03-14|2022-04-04	99.6411322779716	exact
hCoV-19/Peru/LIM-INS-15785/2022|2022-03-05|2022-03-31	99.3869757470186	exact
hCoV-19/Japan/PG-215767/2022|2022-03-10|2022-04-04	95.905803195963	exact
hCoV-19/Germany/BW-RKI-I-667652/2022|2022-03-03|2022-04-01	98.926002229052	exact
hCoV-19/France/CVL-LBZCentre-A150187732/2022|2022-03-07|2022-03-29	95.2398561199449	exact
hCoV-19/Denmark/DCGC-445351/2022|2022-03-20|2022-03-28	97.560811718855	exact
hCoV-19/NorthernMarianaIslands/MP-CDC-2-5839314/2022|2022-03-10|2022-04-22	99.6006175325547	exact
hCoV-19/Italy/VEN-ULSS3GEN-7002195137_VE/2022|2022-03-11|2022-03-25	99.3209399267153	exact
hCoV-19/NorthernIreland/NIRE-01b316/2022|2022-03-08|2022-03-28	98.9772574350693	exact
hCoV-19/Wales/PHWC-PJUM6Q/2022|2022-03-23|2022-04-13	95.6970509383378	exact
hCoV-19/Germany/NW-RKI-I-681528/2022|2022-03-16|2022-04-01	98.7580574398434	exact
hCoV-19/Denmark/DCGC-435895/2022|2022-03-14|2022-03-22	99.7882708788439	exact
hCoV-19/France/NAQ-HCL722001819301/2022|2022-03-28|2022-04-11	91.9492665859238	exact
hCoV-19/France/CVL-HCL722001769901/2022|2022-03-21|2022-04-11	99.6600356794237	exact
hCoV-19/Germany/SH-RKI-I-689461/2022|2022-03-21|2022-04-01	93.9536139900746	exact
hCoV-19/Croatia/34943/2022|2022-03-31|2022-05-02	99.2433454938522	exact
hCoV-19/Denmark/DCGC-405753/2022|2022-03-01|2022-03-08	99.8051337185862	exact
hCoV-19/Denmark/DCGC-448955/2022|2022-03-22|2022-03-29	99.3312048395228	exact
hCoV-19/Denmark/DCGC-420202/2022|2022-03-08|2022-03-15	98.7736863324822	exact
hCoV-19/Germany/NW-RKI-I-707885/2022|2022-03-29|2022-04-13	99.2572836838729	exact
hCoV-19/England/PLYM-3BE3F99/2022|2022-03-21|2022-04-06	99.6534786704347	exact
hCoV-19/Spain/GA-CHOP-51850882/2022|2022-03-30|2022-04-19	99.6145079109681	exact
hCoV-19/England/PHEC-YYD3EHJ/2022|2022-03-15|2022-04-07	99.2137889325673	exact
hCoV-19/Germany/HH-RKI-I-693847/2022|2022-03-26|2022-04-07	92.2836464951921	exact
hCoV-19/Croatia/34894/2022|2022-03-29|2022-05-02	98.9595649089619	exact
hCoV-19/Germany/NW-RKI-I-656708/2022|2022-03-04|2022-03-31	99.9259981835918	exact
hCoV-19/France/CVL-LBZCentre-A310289250/2022|2022-03-21|2022-04-15	98.798950343157	exact
hCoV-19/Norway/15072/2022|2022-03-13|2022-05-05	98.8892990168115	exact
hCoV-19/England/PHEC-YYR8EI5/2022|2022-03-30|2022-04-15	99.2606036163205	exact
hCoV-19/France/CVL-LBZCentre-A300506601/2022|2022-03-21|2022-03-28	93.76956477835	exact
hCoV-19/England/BRBR-3AABE64/2022|2022-03-14|2022-03-21	96.9744848219989	exact
hCoV-19/Greece/17242/2022|2022-03-17|2022-04-06	99.3649077765016	exact
hCoV-19/Spain/MC-HCUVA-70172798/2022|2022-03-02|2022-04-05	99.094001549291	exact
hCoV-19/Finland/THL-202212232/2022|2022-03-30|2022-05-11	99.1919530595138	exact
hCoV-19/Israel/CVL-8011188/2022|2022-03-10|2022-04-17	97.4435435234202	exact
hCoV-19/NorthernIreland/NIRE-01c3b0/2022|2022-03-30|2022-04-18	99.1184387617766	exact
hCoV-19/Denmark/DCGC-456223/2022|2022-03-23|2022-04-01	98.958473323478	exact
hCoV-19/env/Austria/CeMM27284/2022|2022-03-22|2022-04-13	99.9494966499445	exact
hCoV-19/England/QEUH-3A83A7D/2022|2022-03-12|2022-03-20	98.7394957983193	exact
hCoV-19/Luxembourg/LNS8895281/2022|2022-03-21|2022-05-02	99.1018671708816	exact
hCoV-19/Slovakia/BA_22_00019938/2022|2022-03-16|2022-04-05	98.8169448354447	exact
hCoV-19/England/MILK-3B6958A/2022|2022-03-19|2022-03-25	98.0292218824329	exact
hCoV-19/Denmark/DCGC-405730/2022|2022-03-01|2022-03-08	99.6847013047999	exact
hCoV-19/France/IDF-CERBAHC-03657032/2022|2022-03-15|2022-03-23	98.7684563758389	exact
hCoV-19/France/CVL-IPP25176/2022|2022-03-28|2022-04-13	99.229708365569	exact
hCoV-19/Slovakia/BA_22_00021171/2022|2022-03-21|2022-04-08	98.4380237313133	exact
hCoV-19/USA/CO-CDC-MMB14843583/2022|2022-03-25|2022-04-15	99.6237823312059	exact
hCoV-19/USA/WA-CDC-UW22030214060/2022|2022-03-02|2022-03-16	94.1736713665944	exact
hCoV-19/Denmark/DCGC-462385/2022|2022-03-30|2022-04-05	99.8017739551136	exact
hCoV-19/Slovenia/17-035724-KR/2022|2022-03-21|2022-04-08	98.1756598142124	exact
hCoV-19/Denmark/DCGC-436471/2022|2022-03-14|2022-03-22	94.0648630482272	exact
hCoV-19/Norway/OUS-22508/2022|2022-03-08|2022-03-23	99.3053924364954	exact
hCoV-19/Germany/HH-RKI-I-620021/2022|2022-03-06|2022-03-28	99.2898644286636	exact
hCoV-19/Germany/SH-RKI-I-680633/2022|2022-03-14|2022-04-01	96.4195322782033	exact
hCoV-19/Denmark/DCGC-445466/2022|2022-03-20|2022-03-28	99.1564442950765	exact
hCoV-19/Germany/BY-RKI-I-703654/2022|2022-03-30|2022-04-13	99.1395825631029	exact
hCoV-19/Denmark/DCGC-432237/2022|2022-03-08|2022-03-21	99.5838646889053	exact
hCoV-19/Denmark/DCGC-459667/2022|2022-03-26|2022-04-04	98.2025265421314	exact
hCoV-19/Austria/CeMM26126/2022|2022-03|2022-03-31	93.5324387044698	exact
hCoV-19/Scotland/QEUH-394601B/2022|2022-03-05|2022-03-12	99.8486071861122	exact
hCoV-19/England/ALDP-3B6A501/2022|2022-03-18|2022-03-26	99.0411788453775	exact
hCoV-19/France/BFC-HMN-22042110396/2022|2022-03-28|2022-05-04	98.6782807560369	exact
hCoV-19/Canada/QC-L00450686001/2022|2022-03-14|2022-04-05	99.8553406223717	exact
hCoV-19/Germany/NW-RKI-I-683964/2022|2022-03-18|2022-04-01	99.7409936425712	exact
hCoV-19/USA/MA-CDC-STM-UJ929Z55F/2022|2022-03-08|2022-03-24	98.4790619765494	exact
hCoV-19/Germany/NW-RKI-I-614575/2022|2022-03-08|2022-03-28	98.8931259069281	exact
hCoV-19/USA/CO-CDC-MMB14855029/2022|2022-03-27|2022-04-15	99.5062143097078	exact
hCoV-19/Germany/SL-RKI-I-660508/2022|2022-03-09|2022-03-31	98.4573594017237	exact
hCoV-19/Scotland/QEUH-39E00D7/2022|2022-03-09|2022-03-16	99.4684430090163	exact
hCoV-19/CzechRepublic/UMTM467366/2022|2022-03-16|2022-09-19	99.3690216479275	exact
hCoV-19/Croatia/33305/2022|2022-03-12|2022-03-30	99.2535044755953	exact
hCoV-19/Sweden/1528816307/2022|2022-03-07|2022-04-07	97.9419170723519	exact
hCoV-19/SouthAfrica/CERI-KRISP-K037635/2022|2022-03-10|2022-03-21	97.7101284071479	exact
hCoV-19/Slovakia/BA_22_00022398/2022|2022-03-21|2022-04-08	98.8773834657016	exact
hCoV-19/England/LSPA-3B7BE99/2022|2022-03-19|2022-03-26	99.0003702332469	exact
hCoV-19/Germany/MV-RKI-I-682590/2022|2022-03-16|2022-04-01	99.3476266521695	exact
hCoV-19/Malaysia/IMR_WC196509/2022|2022-03-17|2022-05-24	99.4292429075038	exact
hCoV-19/Thailand/NIC_BKK_SJ0561/2022|2022-03-19|2022-12-09	99.1093634469315	exact
hCoV-19/Germany/NI-RKI-I-633920/2022|2022-03-01|2022-03-28	92.2025230139789	exact
hCoV-19/USA/CA-CDC-ASC210736566/2022|2022-03-17|2022-03-30	99.3312966734555	exact
hCoV-19/USA/CO-CDC-MMB14687480/2022|2022-03-09|2022-03-25	91.8080709653573	exact
hCoV-19/France/NAQ-IPP18818/2022|2022-03-07|2022-03-28	96.1350869521343	exact
hCoV-19/USA/AZ-TG1294978/2022|2022-03-11|2022-04-06	99.5604911762732	exact
hCoV-19/Germany/SN-RKI-I-657061/2022|2022-03-14|2022-03-31	99.0595505995365	exact
hCoV-19/England/BRBR-3A043F1/2022|2022-03-10|2022-03-17	99.0146109412164	exact
hCoV-19/Germany/SH-RKI-I-687248/2022|2022-03-10|2022-04-01	99.7578122372095	exact
hCoV-19/Denmark/DCGC-444501/2022|2022-03-19|2022-03-25	99.1701384222551	exact
hCoV-19/Scotland/CVR15276/2022|2022-03-21|2022-04-11	99.6759821790198	exact
hCoV-19/France/NAQ-alpigene-2203310146/2022|2022-03-26|2022-04-15	98.193379087606	exact
hCoV-19/Sweden/21807747P/2022|2022-03-02|2022-04-29	98.7046282552962	exact
hCoV-19/England/PHEC-YYDUEHI/2022|2022-03-18|2022-04-01	97.5597475832438	exact
hCoV-19/Sweden/3935006555/2022|2022-03-01|2022-03-16	92.2142017794192	exact
hCoV-19/Germany/BW-RKI-I-667361/2022|2022-03-03|2022-04-01	99.4224143754644	exact
hCoV-19/Wales/LSPA-3204FC17/2022|2022-03-25|2023-08-10	99.0008074283407	exact
hCoV-19/Turkey/HSGM-G6079/2022|2022-03-02|2022-03-30	99.9327256214471	exact
hCoV-19/USA/CO-CDC-MMB14652660/2022|2022-03-06|2022-03-18	99.5431642593215	exact
hCoV-19/Canada/NL-PHML-386407/2022|2022-03-09|2022-03-22	99.5553159951489	exact
hCoV-19/France/NAQ-ChuBo-221032275901/2022|2022-03-24|2022-04-04	96.3475689660966	exact
hCoV-19/England/BRBR-3996C45/2022|2022-03-07|2022-03-16	96.668349318526	exact
hCoV-19/England/LSPA-320ADAD1/2022|2022-03-31|2023-08-10	98.4199796126402	exact
hCoV-19/Denmark/DCGC-409294/2022|2022-03-02|2022-03-08	99.2707108049067	exact
hCoV-19/SouthKorea/KDCA34968/2022|2022-03-11|2022-04-19	99.8487496638881	exact
hCoV-19/Germany/SN-RKI-I-660488/2022|2022-03-10|2022-03-31	99.4608713123263	exact
hCoV-19/Denmark/DCGC-457012/2022|2022-03-23|2022-04-01	99.8521704072033	exact
hCoV-19/England/BRBR-39F832E/2022|2022-03-09|2022-03-16	99.6770286637061	exact
hCoV-19/Denmark/DCGC-465568/2022|2022-03-30|2022-04-05	99.8622080322635	exact
hCoV-19/Germany/BY-RKI-I-704547/2022|2022-03-18|2022-04-13	98.672032193159	exact
hCoV-19/Belgium/AZDelta-2214-05170/2022|2022-03-28|2022-04-15	98.6427011590795	exact
hCoV-19/USA/NY-PRL-2022_0303_00E08/2022|2022-03-01|2022-03-14	99.768277529637	exact
hCoV-19/USA/WI-CDC-ASC210732399/2022|2022-03-06|2022-03-18	98.8090832632464	exact
hCoV-19/Germany/HE-RKI-I-693456/2022|2022-03-22|2022-04-07	98.6550259556395	exact
hCoV-19/Belgium/AZDelta-2212-07286/2022|2022-03-25|2022-03-30	98.2662455480142	exact
hCoV-19/Wales/PHWC-PJQN3C/2022|2022-03-16|2022-04-06	98.9885457833746	exact
hCoV-19/Denmark/DCGC-418868/2022|2022-03-06|2022-03-14	98.3392725072279	exact
hCoV-19/Scotland/EDB54730/2022|2022-03-24|2022-04-15	97.2131643527078	exact
hCoV-19/England/PHEP-YYR3MAP/2022|2022-03-26|2022-04-22	99.1831109019397	exact
hCoV-19/Denmark/DCGC-459430/2022|2022-03-26|2022-04-04	99.7916316585448	exact
hCoV-19/Scotland/EDB55563/2022|2022-03-28|2022-04-22	98.1294576772978	exact
hCoV-19/Germany/BY-RKI-I-613222/2022|2022-03-07|2022-03-28	99.6740153246404	exact
hCoV-19/Singapore/3345/2022|2022-03-26|2022-04-01	98.6288511180395	exact
hCoV-19/Russia/MOW-PMVL-DZ-57299487410/2022|2022-03-23|2022-11-22	96.239714015918	exact
hCoV-19/Denmark/DCGC-426663/2022|2022-03-11|2022-03-17	99.6980169781566	exact
hCoV-19/Germany/BY-RKI-I-662576/2022|2022-03-17|2022-03-31	99.6168453601317	exact
hCoV-19/Thailand/NIC_NPM_FRS1044/2022|2022-03-23|2022-04-26	99.7042315060666	exact
hCoV-19/NorthernIreland/NIRE-01ad83/2022|2022-03-01|2022-03-17	98.7180781265772	exact
hCoV-19/Denmark/DCGC-430920/2022|2022-03-13|2022-03-21	98.9557383203085	exact
hCoV-19/SouthKorea/KDCA35423/2022|2022-03-21|2022-04-25	98.8361532510343	exact
hCoV-19/Scotland/QEUH-39A494D/2022|2022-03-07|2022-03-15	85.7767169798635	exact
hCoV-19/Japan/PG-218424/2022|2022-03-04|2022-05-27	99.2535807948356	exact
hCoV-19/Wales/PHWC-PJEEHC/2022|2022-03-09|2022-03-31	98.6682321368668	exact
hCoV-19/Germany/NW-RKI-I-707861/2022|2022-03-29|2022-04-13	99.1526282029641	exact
hCoV-19/England/PHEC-YYREO7B/2022|2022-03-29|2022-04-18	99.7916736668795	exact
hCoV-19/England/LSPA-3C7A3D6/2022|2022-03-25|2022-04-02	99.0781859776611	exact
hCoV-19/Denmark/DCGC-436693/2022|2022-03-14|2022-03-22	96.5663217309501	exact
hCoV-19/USA/NY-PRL-2022_0406_01C24/2022|2022-03-31|2022-04-11	99.1370626552951	exact
hCoV-19/Denmark/DCGC-462175/2022|2022-03-28|2022-04-05	99.5301540423533	exact
hCoV-19/Israel/SMC-7048640/2022|2022-03-01|2022-03-23	99.3880501664369	exact
hCoV-19/England/MILK-3A899D4/2022|2022-03-13|2022-03-20	99.1317516405856	exact
hCoV-19/Japan/PG-214391/2022|2022-03-07|2022-04-04	97.5765520486706	exact
hCoV-19/env/Austria/CeMM26046/2022|2022-03-08|2022-03-23	98.8047540486852	exact
hCoV-19/USA/CA-CDPH-3000345084/2022|2022-03-30|2022-05-14	87.6592463457154	exact
hCoV-19/England/LSPA-3D0BC38/2022|2022-03-31|2022-04-11	98.9634864546525	exact
hCoV-19/Scotland/QEUH-39D7AF3/2022|2022-03-09|2022-03-17	97.5600739371534	exact
hCoV-19/Slovenia/5C-024083-KP/2022|2022-03-23|2022-04-08	99.4171244807718	exact
hCoV-19/Denmark/DCGC-425330/2022|2022-03-10|2022-03-17	98.7903632270421	exact
hCoV-19/Norway/15221/2022|2022-03-14|2022-04-28	98.6711855306869	exact
hCoV-19/Australia/QLD0x00DC95/2022|2022-03-28|2022-04-08	98.6116247016506	exact
hCoV-19/Germany/BY-RKI-I-629545/2022|2022-03-07|2022-03-28	88.6465230396935	exact
hCoV-19/Wales/PHWC-PJKIRC/2022|2022-03-14|2022-04-04	97.664052550439	exact
hCoV-19/France/HDF-biopath-7747039589/2022|2022-03-19|2022-03-28	98.9578781053552	exact
hCoV-19/Norway/OUS-22021/2022|2022-03-01|2022-03-16	99.2013690815744	exact
hCoV-19/NorthernIreland/NIRE-01bf44/2022|2022-03-27|2022-04-15	98.6813334678911	exact
hCoV-19/Canada/ON-PHL-22-17329/2022|2022-03-31|2022-04-12	97.211007939712	exact
hCoV-19/England/PLYM-3B51497/2022|2022-03-17|2022-03-25	99.5073054706082	exact
hCoV-19/Scotland/QEUH-39A6B90/2022|2022-03-07|2022-03-15	98.5766202301635	exact
hCoV-19/England/PLYM-3B81D57/2022|2022-03-20|2022-03-26	99.0334422254403	exact
hCoV-19/France/IDF-IPP25881/2022|2022-03-28|2022-04-19	98.4546495185509	exact
hCoV-19/England/BRBR-38ED0CC/2022|2022-03-02|2022-03-09	98.2337505046427	exact
hCoV-19/Scotland/QEUH-3CD2A7D/2022|2022-03-29|2022-04-05	99.4112501682142	exact
hCoV-19/England/PHEP-YYRAHGD/2022|2022-03-27|2022-04-20	98.5567218409366	exact
hCoV-19/England/MILK-3A66050/2022|2022-03-13|2022-03-19	99.0748216929081	exact
hCoV-19/Spain/NC-CHN-01006714/2022|2022-03-16|2022-04-28	99.1722188572582	exact
hCoV-19/Thailand/CONI-3367/2022|2022-03-27|2022-07-23	99.8381222177256	exact
hCoV-19/Italy/SIC-3422022241_S5/2022|2022-03-18|2022-03-26	98.8439501179643	exact
hCoV-19/USA/AZ-CDC-QDX34975504/2022|2022-03-14|2022-03-30	94.3850087471404	exact
hCoV-19/England/PLYM-39CF539/2022|2022-03-07|2022-03-16	98.9772574350693	exact
hCoV-19/England/NEWC-38E979E/2022|2022-03-02|2022-03-09	96.8241151931099	exact
hCoV-19/Netherlands/ZH-RIVM-96778/2022|2022-03-31|2022-04-22	98.2475024386962	exact
hCoV-19/Austria/LB-R00066-S115/2022|2022-03-16|2022-03-23	90.8482893056396	exact
hCoV-19/Scotland/EDB55900/2022|2022-03-26|2022-04-25	99.888978603149	exact
hCoV-19/Singapore/3524/2022|2022-03-28|2022-04-08	97.3112511733941	exact
hCoV-19/Luxembourg/LNS2942194/2022|2022-03-21|2022-05-02	96.6283033514462	exact
hCoV-19/Slovenia/23-016513-MB/2022|2022-03-08|2022-04-01	98.8709461270437	exact
hCoV-19/Australia/ACT4793/2022|2022-03-31|2022-05-01	99.1387431032163	exact
hCoV-19/Spain/CT-HUJT-RB31774/2022|2022-03-03|2022-03-21	97.9479613733906	exact
hCoV-19/England/BRBR-399FCB5/2022|2022-03-07|2022-03-14	99.2464002153142	exact
hCoV-19/Germany/NI-RKI-I-670897/2022|2022-03-17|2022-04-01	99.9192707457365	exact
hCoV-19/Wales/PHWC-PJ1DC7/2022|2022-03-19|2022-04-11	98.9308768154922	exact
hCoV-19/Germany/RP-RKI-I-684130/2022|2022-03-11|2022-04-01	99.4195464362851	exact
hCoV-19/Austria/CeMM27377/2022|2022-03-21|2022-04-19	98.6869128985556	exact
hCoV-19/Malaysia/UNIMAS-NMSC2141/2022|2022-03-24|2022-06-03	99.9865142780082	exact
hCoV-19/Brazil/BA-LACENBA-292390575/2022|2022-03-28|2022-05-16	99.5511338893914	exact
hCoV-19/env/Austria/CeMM26528/2022|2022-03-13|2022-03-31	99.8888926298778	exact
hCoV-19/Germany/BY-LGL-IMS-10272-CVDP-fcec3030-7ca8-4783-a448-9b374a27a7ca/2022|2022-03-28|2022-04-20	99.4377074723935	exact
hCoV-19/Wales/PHWC-PJGXAT/2022|2022-03-10|2022-03-30	97.7150132341609	exact
hCoV-19/Germany/HH-RKI-I-753343/2022|2022-03-31|2022-04-28	97.8681326048336	exact
hCoV-19/Canada/ON-KHS-22-03068-v1/2022|2022-03-11|2022-06-27	98.9141762194507	exact
hCoV-19/England/QEUH-3C551D7/2022|2022-03-25|2022-04-01	99.683995922528	exact
hCoV-19/Scotland/QEUH-38CDB0D/2022|2022-03-02|2022-03-09	98.9907145740816	exact
hCoV-19/Denmark/DCGC-465713/2022|2022-03-22|2022-04-05	99.6841610106848	exact
hCoV-19/Germany/BY-MVP-000013232/2022|2022-03-17|2022-04-14	99.6311942600416	exact
hCoV-19/Germany/SN-RKI-I-682345/2022|2022-03-14|2022-04-01	99.1313971426655	exact
hCoV-19/Germany/BY-RKI-I-674030/2022|2022-03-23|2022-04-01	99.7146022898969	exact
hCoV-19/Scotland/QEUH-3C09AD7/2022|2022-03-23|2022-03-30	98.4099178008355	exact
hCoV-19/Germany/SN-RKI-I-653813/2022|2022-03-07|2022-03-31	99.4911452579425	exact
hCoV-19/England/ALDP-3922446/2022|2022-03-03|2022-03-11	98.9881332571352	exact
hCoV-19/England/PHEC-YYDHJ7Y/2022|2022-03-22|2022-04-08	97.1321109543959	exact
hCoV-19/Denmark/DCGC-448090/2022|2022-03-22|2022-03-29	99.412041392286	exact
hCoV-19/England/LSPA-3B4C0C8/2022|2022-03-17|2022-03-25	99.4415287309918	exact
hCoV-19/Germany/BY-RKI-I-813104/2022|2022-03-31|2022-05-20	98.817402990089	exact
hCoV-19/Aruba/AW-RIVM-97429/2022|2022-03-31|2022-05-06	91.647885902654	exact
hCoV-19/Denmark/DCGC-420728/2022|2022-03-06|2022-03-15	99.8185727724768	exact
hCoV-19/Belgium/rega-41449/2022|2022-03-28|2022-08-26	99.969683699936	exact
hCoV-19/Germany/BY-RKI-I-730047/2022|2022-03-25|2022-04-21	99.5340417686299	exact
hCoV-19/England/PHEC-YYDTBSC/2022|2022-03-14|2022-03-29	99.3826124886756	exact
hCoV-19/Scotland/QEUH-3989128/2022|2022-03-07|2022-03-15	95.512044139416	exact
hCoV-19/USA/DC-CDC-LC0564243/2022|2022-03-13|2022-03-29	99.5173973203739	exact
hCoV-19/Wales/LSPA-398B618/2022|2022-03-04|2022-03-16	98.849414614453	exact
hCoV-19/England/ALDP-3A25415/2022|2022-03-08|2022-03-20	99.3170272179793	exact
hCoV-19/Norway/18049/2022|2022-03-27|2022-05-02	88.6950102345559	exact
hCoV-19/Germany/BY-RKI-I-662475/2022|2022-03-15|2022-03-31	99.3747899159664	exact
hCoV-19/England/QEUH-3D07F42/2022|2022-03-30|2022-05-19	97.4698024965513	exact
hCoV-19/England/PHEC-YYDT5UA/2022|2022-03-16|2022-03-31	98.0128226645631	exact
hCoV-19/Italy/LIG-250627054/2022|2022-03-07|2022-03-18	92.818050565759	exact
hCoV-19/Wales/PHWC-PJ1TXJ/2022|2022-03-19|2022-04-11	99.0559064641849	exact
hCoV-19/Germany/BY-LGL-56b19625-70f8-4535-8332-bb027c6884ef/2022|2022-03-14|2022-04-05	96.7193848426849	exact
hCoV-19/France/BRE-cerba-22T0287400/2022|2022-03-28|2022-05-03	99.133908489711	exact
hCoV-19/France/GES-HMN-22032290193/2022|2022-03-20|2022-04-19	99.2269687090377	exact
hCoV-19/SouthKorea/KDCA34483/2022|2022-03-08|2022-04-19	99.875651151067	exact
hCoV-19/Israel/CVL-8010770/2022|2022-03-03|2022-04-17	99.6249288369445	exact
hCoV-19/Thailand/DMSc-13054/2022|2022-03-04|2023-02-06	92.9212161935159	exact
hCoV-19/Denmark/DCGC-443470/2022|2022-03-18|2022-03-25	99.5598709850827	exact
hCoV-19/USA/VT-Broad-CRSP_ZVDSQ52FJ6MHR36R/2022|2022-03-18|2022-03-29	95.5744195410012	exact
hCoV-19/England/LSPA-3963546/2022|2022-03-06|2022-03-13	98.916991793354	exact
hCoV-19/England/PLYM-3A40E8F/2022|2022-03-10|2022-03-17	97.0966222581079	exact
hCoV-19/Scotland/NORT-YNNXZMX/2022|2022-03-15|2022-03-29	96.201850294365	exact
hCoV-19/England/LSPA-3C64788/2022|2022-03-25|2022-04-01	99.8755214641367	exact
hCoV-19/Scotland/EDB51346/2022|2022-03-10|2022-04-04	98.0083434261876	exact
hCoV-19/Malaysia/IMR_WC225377/2022|2022-03-27|2022-04-21	99.2513261263681	exact
hCoV-19/Scotland/QEUH-3A7E4B3/2022|2022-03-13|2022-03-22	98.3144933387162	exact
hCoV-19/Scotland/QEUH-3CA9FCB/2022|2022-03-27|2022-04-05	99.3540573274122	exact
hCoV-19/Thailand/DMSc-09039/2022|2022-03-03|2022-03-26	99.2194859372897	exact
hCoV-19/England/LSPA-3CA6544/2022|2022-03-26|2022-04-04	99.3870847583895	exact
hCoV-19/England/PHEC-YYRXJ9S/2022|2022-03-28|2022-04-20	99.7177609031651	exact
hCoV-19/Denmark/DCGC-441330/2022|2022-03-18|2022-03-24	99.7143337254243	exact
hCoV-19/Denmark/DCGC-463399/2022|2022-03-30|2022-04-05	99.4723575869602	exact
hCoV-19/Denmark/DCGC-440806/2022|2022-03-17|2022-03-24	96.5204845149817	exact
hCoV-19/Germany/BY-RKI-I-605880/2022|2022-03-02|2022-03-11	97.779420163268	exact
hCoV-19/Norway/OUS-22183/2022|2022-03-03|2022-03-16	99.6308848696353	exact
hCoV-19/England/MILK-3A94068/2022|2022-03-11|2022-03-20	99.6534148827727	exact
hCoV-19/England/PHEP-YYRSNGB/2022|2022-03-24|2022-04-11	88.8529124085129	exact
hCoV-19/France/HDF-biopath-7747015340/2022|2022-03-16|2022-03-28	99.0251117759774	exact
hCoV-19/Lithuania/BM_24_04_04/2022|2022-03-30|2022-05-02	99.1314008685991	exact
hCoV-19/Denmark/DCGC-463425/2022|2022-03-30|2022-04-05	99.6309963099631	exact
hCoV-19/Austria/LB-R00066-S226/2022|2022-03-16|2022-03-23	99.2203515139295	exact
hCoV-19/England/BRBR-3982B4F/2022|2022-03-05|2022-03-13	99.1151931099448	exact
hCoV-19/Canada/NL-PHML-587358/2022|2022-03-18|2023-02-01	99.3835062660019	exact
hCoV-19/England/LSPA-3CA4063/2022|2022-03-25|2022-04-04	98.6139146817387	exact
hCoV-19/Japan/4GA-492/2022|2022-03-16|2022-04-04	99.3432353238355	exact
hCoV-19/Denmark/DCGC-462999/2022|2022-03-30|2022-04-05	99.7281514297221	exact
hCoV-19/Denmark/DCGC-450970/2022|2022-03-22|2022-03-29	97.9499243824567	exact
hCoV-19/Norway/17733/2022|2022-03-31|2022-04-28	92.201603973021	exact
hCoV-19/England/BRBR-38EF21F/2022|2022-03-02|2022-03-09	99.9259857354326	exact
hCoV-19/England/PHEC-YYD41H7/2022|2022-03-22|2022-04-07	99.7179788484136	exact
hCoV-19/USA/VT-Broad-CRSP_6YN46C4TWMHKVEKX/2022|2022-03-23|2022-04-08	98.5726252303568	exact
hCoV-19/England/PHEC-YYDHO3B/2022|2022-03-27|2022-04-08	99.2076548598288	exact
hCoV-19/Spain/VC-FISABIO-105785/2022|2022-03-23|2022-04-27	97.6382721033508	exact
hCoV-19/Wales/PHWC-PJDCPT/2022|2022-03-03|2022-03-23	99.5106910650848	exact
hCoV-19/England/LSPA-3CB9405/2022|2022-03-27|2022-04-04	99.0411788453775	exact
hCoV-19/England/LSPA-3C5609D/2022|2022-03-25|2022-04-01	99.0075359978469	exact
hCoV-19/Spain/GA-CHUVI-19532707/2022|2022-03-13|2022-04-19	99.0056770465921	exact
hCoV-19/England/LSPA-391BBF0/2022|2022-03-03|2022-03-11	98.5701789799489	exact
hCoV-19/Germany/SN-RKI-I-724763/2022|2022-03-14|2022-04-21	99.5374715109264	exact
hCoV-19/Denmark/DCGC-460721/2022|2022-03-30|2022-04-05	99.2003762935089	exact
hCoV-19/Luxembourg/LNS5579630/2022|2022-03-21|2022-05-02	99.423174228369	exact
hCoV-19/England/PLYM-39E6E7D/2022|2022-03-07|2022-03-16	98.7213136819436	exact
hCoV-19/Singapore/3570/2022|2022-03-31|2022-04-08	99.5777055333981	exact
hCoV-19/Spain/MC-HCUVA-20938506/2022|2022-03-21|2022-04-21	99.5192792550509	exact
hCoV-19/France/NAQ-HCL722002034801/2022|2022-03-14|2022-04-22	99.1522002422285	exact
hCoV-19/Germany/NW-RKI-I-715313/2022|2022-03-30|2022-04-13	99.1187056409566	exact
hCoV-19/Latvia/2203074391/2022|2022-03-22|2022-07-04	99.2277080803993	exact
hCoV-19/Portugal/PT31523/2022|2022-03-28|2022-04-11	99.2698519515478	exact
hCoV-19/Germany/SN-RKI-I-631483/2022|2022-03-01|2022-03-28	98.6502779824503	exact
hCoV-19/USA/VA-DCLS-13740/2022|2022-03-06|2022-09-20	99.6036943744752	exact
hCoV-19/England/CLIMB-CM7YM1PY/2022|2022-03-26|2023-08-03	99.6541070589025	exact
hCoV-19/Germany/NW-RKI-I-613191/2022|2022-03-08|2022-03-28	99.461841175877	exact
hCoV-19/Slovenia/17-057196-CE/2022|2022-03-07|2022-04-01	98.8734661033997	exact
hCoV-19/USA/NY-NYULH6225/2022|2022-03-19|2022-04-14	99.2764699887904	exact
hCoV-19/Thailand/NIC_SSK_SEQ12264/2022|2022-03-06|2022-04-04	99.1505791505791	exact
hCoV-19/England/PHEP-YYR3UTU/2022|2022-03-28|2022-04-25	99.3136859103755	exact
hCoV-19/Bulgaria/22BG-EU_019839_Pl187/2022|2022-03-07|2022-06-07	99.4528505809241	exact
hCoV-19/Denmark/DCGC-438898/2022|2022-03-14|2022-03-22	99.8622080322635	exact
hCoV-19/England/CLIMB-CM7YJQMU/2022|2022-03-28|2023-08-04	99.7280510323989	exact
hCoV-19/Turkey/HSGM-G5884/2022|2022-03-02|2022-03-30	99.1927074573649	exact
hCoV-19/Germany/SL-RKI-I-704419/2022|2022-03-16|2022-04-13	99.5676509032409	exact
hCoV-19/England/PHEC-YYR8XAQ/2022|2022-03-23|2022-04-15	98.8213170354948	exact
hCoV-19/Wales/PHWC-PE65BR/2022|2022-03-02|2022-03-21	98.9199342568678	exact
hCoV-19/Denmark/DCGC-455708/2022|2022-03-23|2022-04-01	99.7646979730411	exact
hCoV-19/England/QEUH-3C8D0D9/2022|2022-03-27|2022-04-03	99.0109002825999	exact
hCoV-19/Slovakia/TN_22_00000981/2022|2022-03-26|2022-04-02	99.2613979722017	exact
hCoV-19/Luxembourg/LNS0073378/2022|2022-03-17|2022-05-02	99.3623912016733	exact
hCoV-19/Denmark/DCGC-414470/2022|2022-03-03|2022-03-10	99.6168711140985	exact
hCoV-19/Denmark/DCGC-449559/2022|2022-03-21|2022-03-29	99.0018484288355	exact
hCoV-19/Spain/CT-HUGTiPM086UZ5E6/2022|2022-03-19|2022-03-30	99.3820734123652	exact
hCoV-19/Denmark/DCGC-415372/2022|2022-03-02|2022-03-11	99.3715341959334	exact
hCoV-19/Croatia/33269/2022|2022-03-11|2022-03-24	98.0377587895572	exact
hCoV-19/Germany/SN-RKI-I-660962/2022|2022-03-09|2022-03-31	94.5774647887324	exact
hCoV-19/NorthernIreland/NIRE-01b190/2022|2022-03-06|2022-03-23	99.0817047327525	exact
hCoV-19/env/Austria/CeMM27270/2022|2022-03-27|2022-04-13	99.4915996094408	exact
hCoV-19/Sweden/01_SE100_22CS504215/2022|2022-03-26|2022-04-05	99.5275115608873	exact
hCoV-19/Italy/EMR_AUSLRomagna_C031-22-11/2022|2022-03-21|2022-03-30	99.3954336665766	exact
hCoV-19/SouthKorea/KDCA42851/2022|2022-03-26|2022-05-30	99.4531302422331	exact
hCoV-19/USA/TX-PHH-22V-081G0965/2022|2022-03-22|2022-09-01	96.5457918704672	exact
hCoV-19/Scotland/QEUH-3C0BD09/2022|2022-03-23|2022-03-30	98.9671645808101	exact
hCoV-19/Germany/SN-RKI-I-660259/2022|2022-03-09|2022-03-31	93.7256874580818	exact
hCoV-19/USA/WI-UW-9900/2022|2022-03-11|2022-03-28	97.7293400262777	exact
hCoV-19/England/PHEP-YYRSDBK/2022|2022-03-24|2022-04-11	98.9907145740816	exact
hCoV-19/Australia/WA2533/2022|2022-03-28|2022-04-06	99.5949901300116	exact
hCoV-19/Japan/YCH1305_1/2022|2022-03-30|2022-11-14	99.4449303639911	exact
hCoV-19/Denmark/DCGC-473531/2022|2022-03-31|2022-04-11	94.5454545454545	exact
hCoV-19/Denmark/DCGC-424846/2022|2022-03-07|2022-03-17	99.1694687289845	exact
hCoV-19/Israel/SMC-7049282/2022|2022-03-01|2022-03-23	99.1892346509672	exact
hCoV-19/Germany/RP-RKI-I-693559/2022|2022-03-25|2022-04-07	99.3564690026954	exact
hCoV-19/NorthernIreland/NIRE-01be51/2022|2022-03-26|2022-04-21	99.741054613936	exact
hCoV-19/England/PHEC-YYRBFWC/2022|2022-03-28|2022-04-12	98.9495586804041	exact
hCoV-19/USA/MA-Broad-CRSP_S2EW6CNJXAEJY6Q7/2022|2022-03-26|2022-04-10	99.5274007038713	exact
hCoV-19/Netherlands/OV-RIVM-91798/2022|2022-03-01|2022-03-17	99.3405780035663	exact
hCoV-19/Turkey/HSGM-G6336/2022|2022-03-03|2022-04-05	99.6030811665377	exact
hCoV-19/Germany/BW-RKI-I-712958/2022|2022-03-20|2022-04-13	98.9091154716471	exact
hCoV-19/France/BFC-HMN-22042290262/2022|2022-03-21|2022-05-19	99.4382589390831	exact
hCoV-19/Scotland/QEUH-3B687D0/2022|2022-03-18|2022-03-26	99.7947510094213	exact
hCoV-19/USA/WI-CDC-ASC210733339/2022|2022-03-09|2022-03-24	99.0995531364446	exact
hCoV-19/Germany/BW-RKI-I-666478/2022|2022-03-15|2022-04-01	99.5718799904862	exact
hCoV-19/Brazil/PR-FIOCRUZ-ICC3049/2022|2022-03-14|2022-05-22	99.6142363557076	exact
hCoV-19/Netherlands/GE-RUMC-000793/2022|2022-03-21|2022-03-30	99.06172508545	exact
hCoV-19/Denmark/DCGC-455529/2022|2022-03-23|2022-04-01	86.2751677852349	exact
hCoV-19/Germany/NW-RKI-I-694222/2022|2022-03-24|2022-04-07	99.2734367116284	exact
hCoV-19/Norway/16405/2022|2022-03-10|2022-04-28	99.5067279621489	exact
hCoV-19/Germany/NW-RKI-I-663826/2022|2022-03-08|2022-03-31	99.1096327655142	exact
hCoV-19/Denmark/DCGC-463675/2022|2022-03-26|2022-04-05	99.6409034466557	exact
hCoV-19/Wales/PHWC-PJKH9Q/2022|2022-03-11|2022-04-04	99.1684828164292	exact
hCoV-19/Denmark/DCGC-446359/2022|2022-03-20|2022-03-28	99.8353217946564	exact
hCoV-19/England/PHEP-YYRM4KA/2022|2022-03-01|2022-03-16	99.9596163553761	exact
hCoV-19/USA/CA-CDPH-2000067187/2022|2022-03-28|2022-05-10	98.3173481406697	exact
hCoV-19/England/PHEP-YYRWDQW/2022|2022-03-16|2022-04-06	99.673664378953	exact
hCoV-19/England/LSPA-39D24EB/2022|2022-03-09|2022-03-15	99.6703000942	exact
hCoV-19/Denmark/DCGC-422955/2022|2022-03-07|2022-03-15	99.6203467275904	exact
hCoV-19/Germany/NW-RKI-I-707831/2022|2022-03-29|2022-04-13	99.0583549900435	exact
hCoV-19/England/PHEC-YYRBDH6/2022|2022-03-24|2022-04-12	99.7581863979849	exact
hCoV-19/Germany/SN-RKI-I-707699/2022|2022-03-30|2022-04-13	99.1695081192397	exact
hCoV-19/Denmark/DCGC-458093/2022|2022-03-28|2022-04-04	99.263989245505	exact
hCoV-19/Australia/WA2395/2022|2022-03-23|2022-03-31	99.635831461439	exact
hCoV-19/England/MILK-3A09C6A/2022|2022-03-09|2022-03-17	96.4910510025569	exact
hCoV-19/Switzerland/ZH-UZH-IMV-3ba61373/2022|2022-03-21|2022-04-05	99.6011663370982	exact
hCoV-19/Germany/SN-RKI-I-753326/2022|2022-03-29|2022-04-28	98.2949216132922	exact
hCoV-19/England/ALDP-3C4577E/2022|2022-03-22|2022-03-31	98.7215717938366	exact
hCoV-19/England/PHEC-YYD8ZOZ/2022|2022-03-03|2022-03-21	96.6957689724647	exact
hCoV-19/Germany/SN-RKI-I-808623/2022|2022-03-07|2022-05-20	99.0081426130081	exact
hCoV-19/Germany/HH-RKI-I-753639/2022|2022-03-31|2022-04-28	98.4304782346234	exact
hCoV-19/Spain/GA-CHUVI-19531314/2022|2022-03-06|2022-04-19	99.6277541165029	exact
hCoV-19/Germany/BW-RKI-I-716713/2022|2022-03-20|2022-04-21	95.6886106623586	exact
hCoV-19/Denmark/DCGC-508925/2022|2022-03-12|2022-05-09	98.7716151737674	exact
hCoV-19/Denmark/DCGC-437855/2022|2022-03-14|2022-03-22	99.3423922160711	exact
hCoV-19/Germany/NW-RKI-I-676242/2022|2022-03-23|2022-04-01	99.2936190251943	exact
hCoV-19/England/ALDP-391D29F/2022|2022-03-03|2022-03-11	99.125285964204	exact
hCoV-19/England/BRBR-3982CA6/2022|2022-03-06|2022-03-13	99.1421073879693	exact
hCoV-19/Germany/SN-RKI-I-735828/2022|2022-03-31|2022-04-28	97.7082356094619	exact
hCoV-19/Greece/19471_CPHL/2022|2022-03-27|2022-05-19	98.9056642010335	exact
hCoV-19/Germany/NW-RKI-I-711087/2022|2022-03-16|2022-04-13	99.4901895019286	exact
hCoV-19/Australia/SA136757/2022|2022-03-01|2022-03-14	95.3450072261621	exact
hCoV-19/Sweden/DA10605003/2022|2022-03-26|2022-04-07	98.8081248950814	exact
hCoV-19/Luxembourg/LNS1406338/2022|2022-03-03|2022-05-02	99.1931607498455	exact
hCoV-19/Norway/12399/2022|2022-03-07|2022-04-01	98.3020704003221	exact
hCoV-19/Netherlands/UT-RIVM-97247/2022|2022-03-28|2022-04-22	95.1730633388274	exact
hCoV-19/England/PHEC-YYRD5HN/2022|2022-03-31|2022-04-15	99.6306369833115	exact
hCoV-19/France/ARA-CFD220013094101/2022|2022-03-01|2022-03-11	99.2373849358328	exact
hCoV-19/Germany/NW-RKI-I-705887/2022|2022-03-23|2022-04-13	99.0727002967359	exact
hCoV-19/Germany/NW-RKI-I-686423/2022|2022-03-15|2022-04-01	99.9116577758146	exact
hCoV-19/Romania/DJ_510871/2022|2022-03-07|2022-04-15	99.7859399952431	exact
hCoV-19/Denmark/DCGC-454551/2022|2022-03-25|2022-03-31	97.2912115610822	exact
hCoV-19/USA/WI-MHDL-2022030687/2022|2022-03-14|2022-04-14	99.7478737351666	exact
hCoV-19/England/ALDP-391AC85/2022|2022-03-04|2022-03-11	99.634394041977	exact
hCoV-19/Denmark/DCGC-427521/2022|2022-03-11|2022-03-17	99.4758768982664	exact
hCoV-19/France/IDF-CERBAHC-03868786/2022|2022-03-28|2022-04-11	97.0058071229566	exact
hCoV-19/Russia/MOW-PMVL-DZ-26284339928/2022|2022-03-25|2022-11-22	95.3914417291337	exact
hCoV-19/England/PHEC-YYDH3TE/2022|2022-03-22|2022-04-08	97.5707277736711	exact
hCoV-19/Denmark/DCGC-432158/2022|2022-03-13|2022-03-21	96.4050530842629	exact
hCoV-19/Bahrain/610107186/2022|2022-03-07|2022-03-30	99.2595335061089	exact
hCoV-19/USA/MA-Broad-CRSP_ZKZDFRPN6VHTA4KB/2022|2022-03-26|2022-04-10	98.8155952221178	exact
hCoV-19/Germany/NW-RKI-I-637093/2022|2022-03-12|2022-03-28	99.3284287257019	exact
hCoV-19/Germany/SN-RKI-I-736100/2022|2022-03-07|2022-04-28	99.5543343497638	exact
hCoV-19/England/PHEC-YYDXBME/2022|2022-03-10|2022-03-28	97.4006783759277	exact
hCoV-19/Slovakia/BA_22_00024538/2022|2022-03-28|2022-04-22	98.9768534048977	exact
hCoV-19/Denmark/DCGC-450487/2022|2022-03-22|2022-03-29	99.4219458914468	exact
hCoV-19/Denmark/DCGC-462372/2022|2022-03-30|2022-04-05	99.7143337254243	exact
hCoV-19/England/PHEC-YYRNDUQ/2022|2022-03-27|2022-04-14	99.6675844469814	exact
hCoV-19/Malaysia/IMR_WC192439/2022|2022-03-16|2022-05-30	98.4973274615928	exact
hCoV-19/Germany/NW-RKI-I-805614/2022|2022-03-02|2022-05-20	98.6103669970533	exact
hCoV-19/SouthKorea/KDCA33154/2022|2022-03-03|2022-04-01	98.9312720551168	exact
hCoV-19/Denmark/DCGC-418618/2022|2022-03-04|2022-03-14	96.313224668123	exact
hCoV-19/Wales/PHWC-PJN5EQ/2022|2022-03-03|2022-03-23	99.0779238197425	exact
hCoV-19/England/MILK-39038F4/2022|2022-03-03|2022-03-10	99.1559620687336	exact
hCoV-19/Bahrain/531002390/2022|2022-03-07|2022-03-30	99.3133393921034	exact
hCoV-19/USA/CO-CDC-MMB14678719/2022|2022-03-08|2022-03-25	96.8928451461203	exact
hCoV-19/France/CVL-LBZCentre-A170120169/2022|2022-03-21|2022-04-06	98.2672767646861	exact
hCoV-19/France/HDF-biopath-6607511398/2022|2022-03-24|2022-04-12	99.5426111522163	exact
hCoV-19/France/IDF-LBZCentre-CT2203210153/2022|2022-03-21|2022-06-23	98.5018598778282	exact
hCoV-19/Slovakia/BA_22_00020643/2022|2022-03-08|2022-04-08	98.6530858406487	exact
hCoV-19/Germany/BY-RKI-I-634792/2022|2022-03-11|2022-03-28	99.7746308318477	exact
hCoV-19/Denmark/DCGC-426302/2022|2022-03-11|2022-03-17	99.795212676671	exact
hCoV-19/Canada/ON-KHS-22-04015-v1/2022|2022-03-27|2022-04-21	99.2194859372897	exact
hCoV-19/USA/MA-Broad-CRSP_EHUBBDTOLB6QXATQ/2022|2022-03-09|2022-03-22	98.1005661451878	exact
hCoV-19/Sweden/01_SE100_22CS503687/2022|2022-03-12|2022-03-22	98.9178141856803	exact
hCoV-19/Wales/PHWC-PJG9I8/2022|2022-03-13|2022-03-30	97.6366074421723	exact
hCoV-19/Germany/NW-RKI-I-609467/2022|2022-03-05|2022-03-28	99.818676337262	exact
hCoV-19/Scotland/SCOT-9347/2022|2022-03-10|2022-04-20	99.832051325115	exact
hCoV-19/Romania/208230/2022|2022-03-20|2022-06-21	99.4250361453885	exact
hCoV-19/Denmark/DCGC-435967/2022|2022-03-16|2022-03-22	99.1768579492004	exact
hCoV-19/England/NEWC-39A91B9/2022|2022-03-07|2022-03-14	99.5962858296326	exact
hCoV-19/Germany/SH-RKI-I-704705/2022|2022-03-18|2022-04-13	95.7415318375997	exact
hCoV-19/Germany/NW-RKI-I-687713/2022|2022-03-24|2022-04-01	97.8602045293462	exact
hCoV-19/USA/HI-H229141/2022|2022-03-18|2022-04-06	98.9639048676288	exact
hCoV-19/Denmark/DCGC-449929/2022|2022-03-21|2022-03-29	99.7480177395511	exact
hCoV-19/Germany/NW-RKI-I-690804/2022|2022-03-29|2022-04-07	99.3673654810378	exact
hCoV-19/Denmark/DCGC-462965/2022|2022-03-30|2022-04-05	99.7146980834424	exact
hCoV-19/France/NAQ-AG-2203110181/2022|2022-03-07|2022-03-25	99.6534786704347	exact
hCoV-19/Germany/SH-RKI-I-689463/2022|2022-03-22|2022-04-01	98.6901184970123	exact
hCoV-19/Denmark/DCGC-441159/2022|2022-03-18|2022-03-24	97.6366570295166	exact
hCoV-19/USA/PA-CDC-STM-M6JDV65RK/2022|2022-03-08|2022-03-24	97.4056445666019	exact
hCoV-19/Denmark/DCGC-442408/2022|2022-03-18|2022-03-24	96.2433276261456	exact
hCoV-19/Wales/PHWC-PJCU1P/2022|2022-03-16|2022-04-04	99.5609772445457	exact
hCoV-19/England/MILK-3A6192D/2022|2022-03-13|2022-03-19	98.9133360247611	exact
hCoV-19/England/PHEC-YYRD57Y/2022|2022-03-31|2022-04-15	98.6369892906301	exact
hCoV-19/England/QEUH-3CDB810/2022|2022-03-23|2022-05-19	99.1824513003398	exact
hCoV-19/Scotland/NORT-YNNKSX1/2022|2022-03-10|2022-03-28	92.7636669470143	exact
hCoV-19/Germany/SL-RKI-I-770914/2022|2022-03-29|2022-05-05	99.5574776224479	exact
hCoV-19/France/BRE-cerba-22T0287772/2022|2022-03-28|2022-05-02	99.5203756498407	exact
hCoV-19/England/MILK-3B7DA2A/2022|2022-03-19|2022-03-26	98.7378836833603	exact
hCoV-19/Italy/CAM-TIGEM-IZSM-COLLI-32988/2022|2022-03-28|2022-07-26	98.9687960358913	exact
hCoV-19/England/PHEC-YYDWTD7/2022|2022-03-18|2022-04-04	97.3951864657111	exact
hCoV-19/USA/NM-NMDOH-2022054228/2022|2022-03-11|2022-04-14	99.1533111581494	exact
hCoV-19/Germany/NW-RKI-I-628688/2022|2022-03-08|2022-03-28	93.6195866965871	exact
hCoV-19/Slovenia/177492/2022|2022-03-15|2022-04-26	99.7378327507394	exact
hCoV-19/Austria/CeMM27852/2022|2022-03|2022-04-27	98.8687249587556	exact
hCoV-19/Malaysia/IMR_WC190121/2022|2022-03-15|2022-04-26	99.5094652480309	exact
hCoV-19/Germany/SN-RKI-I-713577/2022|2022-03-16|2022-04-13	98.3098591549296	exact
hCoV-19/Singapore/2707/2022|2022-03-10|2022-03-22	99.0279546825769	exact
hCoV-19/Denmark/DCGC-464866/2022|2022-03-28|2022-04-05	98.303319446311	exact
hCoV-19/Denmark/DCGC-450279/2022|2022-03-22|2022-03-29	93.4700050411696	exact
hCoV-19/Sweden/EP1006010/2022|2022-03-24|2022-04-07	97.5256001342958	exact
hCoV-19/Denmark/DCGC-433330/2022|2022-03-09|2022-03-21	99.1799697529827	exact
hCoV-19/Switzerland/BE-IFIK-220314_os_14/2022|2022-03-07|2022-03-19	93.608302824707	exact
hCoV-19/Canada/QC-L00453300001/2022|2022-03-21|2022-04-04	99.6602643883077	exact
hCoV-19/Lithuania/LTU000_INMEDICA_1251764/2022|2022-03-15|2022-04-07	96.8885135135135	exact
hCoV-19/Brazil/SC-UFSC-10-66/2022|2022-03-11|2022-04-05	98.6014456211128	exact
hCoV-19/England/LSPA-3C2700E/2022|2022-03-24|2022-03-31	99.5870006770481	exact
hCoV-19/Croatia/36344/2022|2022-03-09|2022-05-23	91.6313202719989	exact
hCoV-19/Germany/NW-RKI-I-625231/2022|2022-03-02|2022-03-28	93.531568502136	exact
hCoV-19/Australia/VIC46981/2022|2022-03-15|2022-04-01	99.15316003193	exact
hCoV-19/Croatia/32201/2022|2022-03-02|2022-03-22	99.5812084163599	exact
hCoV-19/Denmark/DCGC-427387/2022|2022-03-11|2022-03-17	99.0155893025131	exact
hCoV-19/Germany/BY-RKI-I-691350/2022|2022-03-29|2022-04-07	99.0413401056208	exact
hCoV-19/Denmark/DCGC-430297/2022|2022-03-11|2022-03-18	99.7176945051252	exact
hCoV-19/England/PHEC-YYRD7RT/2022|2022-03-27|2022-04-15	99.6811117451579	exact
hCoV-19/USA/NY-CDC-ASC210848659/2022|2022-03-28|2022-04-18	96.8402988088027	exact
hCoV-19/Germany/SH-RKI-I-680553/2022|2022-03-15|2022-04-01	99.2896394585176	exact
hCoV-19/Norway/14989/2022|2022-03-14|2022-05-05	99.6285666047611	exact
hCoV-19/SouthKorea/KDCA35814/2022|2022-03-25|2022-04-25	99.3412207582683	exact
hCoV-19/Denmark/DCGC-468405/2022|2022-03-30|2022-04-07	95.2898915634337	exact
hCoV-19/Germany/BW-RKI-I-686974/2022|2022-03-19|2022-04-01	95.9490229396771	exact
hCoV-19/Denmark/DCGC-434149/2022|2022-03-14|2022-03-22	99.2371030078978	exact
hCoV-19/Austria/CeMM27205/2022|2022-03-23|2022-04-13	99.5320022894852	exact
hCoV-19/Denmark/DCGC-422965/2022|2022-03-07|2022-03-15	99.8353715898401	exact
hCoV-19/Wales/PHWC-PJTEI8/2022|2022-03-15|2022-04-08	98.410302847369	exact
hCoV-19/England/QEUH-3CA64DE/2022|2022-03-27|2022-04-04	99.1641182466871	exact
hCoV-19/Sweden/01_SE100_22CS103186/2022|2022-03-08|2022-03-22	98.7432554710279	exact
hCoV-19/Spain/NC-CHN-01006439/2022|2022-03-08|2022-03-21	97.0798008343426	exact
hCoV-19/USA/CO-CDPHE-2103105341/2022|2022-03-27|2022-04-13	92.2257327238505	exact
hCoV-19/Denmark/DCGC-466096/2022|2022-03-26|2022-04-05	99.6946411194255	exact
hCoV-19/Wales/PHWC-PE669R/2022|2022-03-01|2022-03-21	96.2196430967396	exact
hCoV-19/England/LSPA-3B5FD52/2022|2022-03-19|2022-03-25	98.8325931906877	exact
hCoV-19/USA/MA-CDC-STM-6M7CGTYG8/2022|2022-03-23|2022-04-07	99.2562315733047	exact
hCoV-19/Denmark/DCGC-461560/2022|2022-03-30|2022-04-05	98.2725592337422	exact
hCoV-19/Spain/CL-27753/2022|2022-03-15|2022-04-28	98.7395805324012	exact
hCoV-19/Israel/CVL-8004528/2022|2022-03-24|2022-04-17	98.7538523382018	exact
hCoV-19/Germany/NI-RKI-I-686827/2022|2022-03-18|2022-04-01	97.9285762324299	exact
hCoV-19/USA/MA-Broad-CRSP_QIK4OCTYOKCHRC6F/2022|2022-03-09|2022-03-22	99.2791765849733	exact
hCoV-19/Germany/SN-RKI-I-751871/2022|2022-03-01|2022-04-28	99.5073396340237	exact
hCoV-19/Brazil/RS-FIOCRUZ-10481/2022|2022-03-09|2022-05-30	99.7583568264197	exact
hCoV-19/Belgium/AZDelta-2213-04141/2022|2022-03-31|2022-04-07	93.9360344016663	exact
hCoV-19/Germany/SL-RKI-I-770921/2022|2022-03-28|2022-05-05	99.4203966764942	exact
hCoV-19/Germany/SL-RKI-I-746052/2022|2022-03-22|2022-04-28	99.3801929777539	exact
hCoV-19/Germany/NW-RKI-I-694183/2022|2022-03-23|2022-04-07	99.895724713243	exact
hCoV-19/Denmark/DCGC-448877/2022|2022-03-21|2022-03-29	97.0548772306454	exact
hCoV-19/Germany/NW-RKI-I-703510/2022|2022-03-30|2022-04-13	99.7782109012702	exact
hCoV-19/England/PHEP-YYRCY9F/2022|2022-03-03|2022-03-17	99.9495357287041	exact
hCoV-19/Sweden/DA10327400/2022|2022-03-24|2022-04-07	98.8386923541653	exact
hCoV-19/Italy/LOM_SYNLAB_9167223577/2022|2022-03-24|2022-07-16	99.174339981652	exact
hCoV-19/Germany/BY-RKI-I-794006/2022|2022-03-09|2022-05-17	94.4902749832327	exact
hCoV-19/England/PHEC-YYRNXG7/2022|2022-03-27|2022-04-14	99.5198764437282	exact
hCoV-19/SouthKorea/KDCA33535/2022|2022-03-06|2022-04-01	98.5890475232925	exact
hCoV-19/England/LSPA-3CDE76B/2022|2022-03-29|2022-04-05	98.4288790203203	exact
hCoV-19/Australia/ACT4265/2022|2022-03-10|2022-04-02	95.0176500252143	exact
hCoV-19/Denmark/DCGC-432027/2022|2022-03-09|2022-03-21	99.0571418984666	exact
hCoV-19/England/QEUH-3CDF797/2022|2022-03-22|2022-05-19	99.851941584225	exact
hCoV-19/Scotland/EDB56744/2022|2022-03-29|2022-05-02	98.7013860853183	exact
hCoV-19/Denmark/DCGC-424515/2022|2022-03-10|2022-03-16	99.9328318108544	exact
hCoV-19/England/LSPA-3B6382D/2022|2022-03-18|2022-03-25	99.2252803261978	exact
hCoV-19/USA/VA-CDC-LC0561472/2022|2022-03-08|2022-03-24	99.949264332826	exact
hCoV-19/Wales/LSPA-3CB36C9/2022|2022-03-28|2022-04-05	99.2694529391777	exact
hCoV-19/Lithuania/LTU000_BM_26_03_14/2022|2022-03-10|2022-03-28	99.5523694130318	exact
hCoV-19/France/NAQ-HCL722001717201/2022|2022-03-21|2022-04-11	97.4095007401426	exact
hCoV-19/Scotland/QEUH-3A271A3/2022|2022-03-10|2022-03-18	91.2831382048177	exact
hCoV-19/Wales/PHWC-PJKAYT/2022|2022-03-14|2022-04-04	99.5338855169176	exact
hCoV-19/Belgium/Jessa_11-2212-003075/2022|2022-03-22|2022-03-30	98.9554294159137	exact
hCoV-19/Wales/PHWC-PJN8C4/2022|2022-03-07|2022-03-23	99.5807760673441	exact
hCoV-19/Netherlands/NB-MVD-CWGS2201552/2022|2022-03-22|2022-04-20	99.9321458863444	exact
hCoV-19/Germany/BY-RKI-I-805661/2022|2022-03-04|2022-05-20	98.9688996016203	exact
hCoV-19/Sweden/SUS0010597/2022|2022-03-15|2022-03-26	99.647473560517	exact
hCoV-19/Wales/PHWC-PJQEX5/2022|2022-03-16|2022-04-06	99.604478112221	exact
hCoV-19/USA/GA-CDC-MMB14817425/2022|2022-03-23|2022-04-15	99.6303266568087	exact
hCoV-19/Denmark/DCGC-456685/2022|2022-03-23|2022-04-01	93.6534068001613	exact
hCoV-19/England/BRBR-399D2E2/2022|2022-03-08|2022-03-16	99.125285964204	exact
hCoV-19/Belgium/MBLG-CTMAPF38367981/2022|2022-03-12|2022-03-19	99.2796595972795	exact
hCoV-19/Wales/PHWC-PJN9FO/2022|2022-03-07|2022-03-23	99.4839660892002	exact
hCoV-19/Wales/PHWC-PJT5XB/2022|2022-03-20|2022-04-11	99.3550770884418	exact
hCoV-19/SintMaarten/SX-RIVM-97454/2022|2022-03-28|2022-05-06	99.1321605166672	exact
hCoV-19/Denmark/DCGC-430968/2022|2022-03-09|2022-03-21	99.2807931440094	exact
hCoV-19/England/PHEC-YYD78RU/2022|2022-03-24|2022-04-11	99.436052366566	exact
hCoV-19/Australia/WA2071/2022|2022-03-13|2022-03-22	99.635831461439	exact
hCoV-19/Switzerland/BS-UHB-43433481/2022|2022-03-30|2022-04-07	99.1631377293809	exact
hCoV-19/Denmark/DCGC-458331/2022|2022-03-28|2022-04-04	98.736728934283	exact
hCoV-19/Denmark/DCGC-434743/2022|2022-03-14|2022-03-22	99.6538396908083	exact
hCoV-19/USA/CO-CDPHE-2103047240/2022|2022-03-10|2022-03-30	99.102430497193	exact
hCoV-19/USA/CA-CDPH-1002012513/2022|2022-03-09|2022-05-13	96.9876277568585	exact
hCoV-19/Spain/AN-CBA-21693/2022|2022-03-16|2022-12-20	99.3816996538862	exact
hCoV-19/Germany/BW-RKI-I-665997/2022|2022-03-21|2022-04-01	99.8470999966022	exact
hCoV-19/Netherlands/GE-RIVM-95970/2022|2022-03-27|2022-04-15	98.9875206027784	exact
hCoV-19/Germany/SH-RKI-I-692662/2022|2022-03-11|2022-04-07	99.448350095866	exact
hCoV-19/Denmark/DCGC-435250/2022|2022-03-13|2022-03-22	99.8319610149555	exact
hCoV-19/Germany/HH-RKI-I-668953/2022|2022-03-19|2022-04-01	99.2592844279841	exact
hCoV-19/England/LSPA-3C95E10/2022|2022-03-26|2022-04-02	98.7720360651326	exact
hCoV-19/Sweden/21832166P/2022|2022-03-31|2022-04-14	98.754782842183	exact
hCoV-19/England/PHEC-YYDSB3H/2022|2022-03-11|2022-04-04	98.4141916409085	exact
hCoV-19/Sweden/DA10498580/2022|2022-03-08|2022-04-07	98.7946953164344	exact
hCoV-19/Germany/SL-RKI-I-735449/2022|2022-03-18|2022-04-28	95.3563172178108	exact
hCoV-19/USA/WA-CDC-UW22031139951/2022|2022-03-11|2022-03-27	99.4204372140315	exact
hCoV-19/England/LSPA-3BB34A2/2022|2022-03-20|2022-03-28	99.6871215179653	exact
hCoV-19/France/IDF-CERBAHC-03658010/2022|2022-03-14|2022-03-31	98.6472878625134	exact
hCoV-19/India/MH-INSACOG-CSIR-NEERI1371/2022|2022-03-17|2022-04-08	98.4670482310808	exact
hCoV-19/France/GES-LBZCentre-EN220307219/2022|2022-03-07|2022-05-05	95.458215583367	exact
hCoV-19/England/PHEC-YYDBNBZ/2022|2022-03-01|2022-03-14	99.7212988146805	exact
hCoV-19/Netherlands/ZH-RIVM-97477/2022|2022-03-31|2022-05-06	91.5133371455481	exact
hCoV-19/Sweden/8453138938/2022|2022-03-16|2022-04-07	98.996138996139	exact
hCoV-19/France/NAQ-HCL722001438801/2022|2022-03-07|2022-03-26	99.1017359709326	exact
hCoV-19/Canada/QC-L00456624001/2022|2022-03-28|2022-04-11	99.8654512428941	exact
hCoV-19/England/BRBR-3BA61E7/2022|2022-03-21|2022-03-27	97.8939577445835	exact
hCoV-19/Japan/PG-246559/2022|2022-03-29|2022-06-10	98.5030947255113	exact
hCoV-19/Denmark/DCGC-464391/2022|2022-03-30|2022-04-05	99.4466058492085	exact
hCoV-19/England/PHEC-YYRNERE/2022|2022-03-23|2022-04-14	99.6608120361353	exact
hCoV-19/Germany/BY-RKI-I-778539/2022|2022-03-09|2022-05-13	99.5171026156942	exact
hCoV-19/Norway/16235/2022|2022-03-24|2022-04-28	99.3725042783799	exact
hCoV-19/Spain/IB-HUSE-04722/2022|2022-03-21|2022-04-04	98.687928946306	exact
hCoV-19/Scotland/QEUH-3BC7809/2022|2022-03-20|2022-03-30	99.6131072533979	exact
hCoV-19/Israel/CVL-9001556/2022|2022-03-11|2022-04-17	97.0680873877496	exact
hCoV-19/Switzerland/BE-SRO-500008_7614/2022|2022-03-02|2022-03-18	99.0422099744589	exact
hCoV-19/Austria/IMBA_IMP-1650_H03/2022|2022-03-04|2022-03-18	99.8472699503627	exact
hCoV-19/USA/CA-CDC-STM-WGYKTEFGR/2022|2022-03-19|2022-04-04	99.3338020153326	exact
hCoV-19/Germany/NW-RKI-I-754319/2022|2022-03-28|2022-04-28	99.3233594015641	exact
hCoV-19/Germany/NW-RKI-I-644885/2022|2022-03-11|2022-03-31	99.6408913948181	exact
hCoV-19/Denmark/DCGC-416755/2022|2022-03-03|2022-03-11	99.5462947403798	exact
hCoV-19/England/MILK-3A8C42B/2022|2022-03-12|2022-03-20	99.2286782195039	exact
hCoV-19/Norway/12450/2022|2022-03-01|2022-06-09	98.553739807389	exact
hCoV-19/Germany/RP-RKI-I-693534/2022|2022-03-24|2022-04-07	99.1772322632857	exact
hCoV-19/England/QEUH-2EA0B2BE/2022|2022-03-28|2023-07-24	99.3338716188938	exact
hCoV-19/England/PHEC-YYRYC1M/2022|2022-03-27|2022-04-14	99.7112543647596	exact
hCoV-19/Canada/ON-PHL-22-15981/2022|2022-03-25|2022-04-04	99.8755214641367	exact
hCoV-19/Germany/BY-RKI-I-689078/2022|2022-03-25|2022-04-01	98.5367822664738	exact
hCoV-19/USA/IN-CDC-STM-ES7SZJ33J/2022|2022-03-05|2022-03-19	99.5045693435544	exact
hCoV-19/England/MILK-391EAC3/2022|2022-03-04|2022-03-11	98.4603489427505	exact
hCoV-19/Scotland/QEUH-3CDA36B/2022|2022-03-25|2022-04-05	99.5828286906204	exact
hCoV-19/England/PHEC-YYRDA8O/2022|2022-03-28|2022-04-15	98.7104573846464	exact
hCoV-19/Germany/BW-RKI-I-667074/2022|2022-03-03|2022-04-01	99.030700124962	exact
hCoV-19/Germany/BY-RKI-I-631716/2022|2022-03-02|2022-03-28	98.2403217697335	exact
hCoV-19/France/GES-IPP21433/2022|2022-03-14|2022-04-04	99.2628248283291	exact
hCoV-19/France/IDF-CERBAHC-03772911/2022|2022-03-21|2022-04-04	98.8687858749287	exact
hCoV-19/Germany/SH-RKI-I-606552/2022|2022-03-02|2022-03-11	98.8607425278113	exact
hCoV-19/Germany/NW-RKI-I-608638/2022|2022-03-03|2022-03-11	99.0855496750854	exact
hCoV-19/USA/GA-CDC-STM-YF8YKF5X9/2022|2022-03-26|2022-04-12	97.6944472370229	exact
hCoV-19/Wales/PHWC-PJIX7E/2022|2022-03-26|2022-04-18	99.5811132334707	exact
hCoV-19/Israel/CVL-8010911/2022|2022-03-03|2022-04-17	95.5466943671883	exact
hCoV-19/Wales/PHWC-PJFMGH/2022|2022-03-08|2022-03-28	99.7181302640851	exact
hCoV-19/USA/NY-PRL-2022_0309_00E19/2022|2022-03-07|2022-03-21	99.1747458821161	exact
hCoV-19/Germany/SN-RKI-I-730110/2022|2022-03-24|2022-04-21	99.3628437290409	exact
hCoV-19/Denmark/DCGC-456336/2022|2022-03-25|2022-04-01	98.5582255083179	exact
hCoV-19/England/QEUH-3CC845E/2022|2022-03-28|2022-04-04	99.454985870004	exact
hCoV-19/England/PHEC-YYROHY9/2022|2022-03-30|2022-04-21	99.7246751502535	exact
hCoV-19/Germany/SN-RKI-I-753331/2022|2022-03-29|2022-04-28	99.3064397239161	exact
hCoV-19/USA/VT-CDCBI-CRSP_YGBEIJZMQZH73KCK/2022|2022-03-01|2022-03-11	98.7349950692012	exact
hCoV-19/Scotland/CVR15243/2022|2022-03-21|2022-04-11	99.905242140174	exact
hCoV-19/France/HDF-biopath-7739914229/2022|2022-03-07|2022-03-21	97.3476316939523	exact
hCoV-19/Malaysia/IMR_WC195476/2022|2022-03-17|2022-05-24	99.7470062405127	exact
hCoV-19/Israel/ICH-741208860/2022|2022-03-17|2022-04-07	99.0882788319203	exact
hCoV-19/Denmark/DCGC-409726/2022|2022-03-01|2022-03-08	97.5171347937105	exact
hCoV-19/Denmark/DCGC-417830/2022|2022-03-05|2022-03-14	99.8722903713662	exact
hCoV-19/USA/TX-CDC-4788996-001/2022|2022-03-15|2023-02-28	99.9319311142877	exact
hCoV-19/France/OCC-alpigene-2203250088/2022|2022-03-21|2022-04-01	98.4166470568461	exact
hCoV-19/England/PHEP-YYRWPI5/2022|2022-03-16|2022-04-08	99.9024357421612	exact
hCoV-19/env/Austria/CeMM26333/2022|2022-03-15|2022-03-31	99.9057270798963	exact
hCoV-19/Germany/SN-RKI-I-796083/2022|2022-03-04|2022-05-17	97.0184793909515	exact
hCoV-19/USA/WI-WSLH-2204785/2022|2022-03-30|2022-05-02	98.191942571534	exact
hCoV-19/Wales/PHWC-PJRH5N/2022|2022-03-09|2022-03-28	98.9150090415913	exact
hCoV-19/Norway/OUS-23701/2022|2022-03-30|2022-04-28	99.6543740142948	exact
hCoV-19/Germany/BY-RKI-I-648281/2022|2022-03-09|2022-03-31	98.2475024386962	exact
hCoV-19/Wales/PHWC-PJPQ6A/2022|2022-03-17|2022-04-06	99.7382638166504	exact
hCoV-19/Spain/CL-27639/2022|2022-03-19|2022-04-28	98.8740252756117	exact
hCoV-19/Tunisia/G-3334/2022|2022-03-16|2022-12-19	99.6097954790097	exact
hCoV-19/Switzerland/BE-SRO-500009_0022/2022|2022-03-09|2022-03-31	97.8271837476035	exact
hCoV-19/Luxembourg/LNS6994814/2022|2022-03-16|2022-05-02	97.3112475541461	exact
hCoV-19/Germany/HH-RKI-I-753389/2022|2022-03-31|2022-04-28	98.0187066277783	exact
hCoV-19/Denmark/DCGC-427190/2022|2022-03-05|2022-03-17	93.9285954414039	exact
hCoV-19/Denmark/DCGC-450862/2022|2022-03-21|2022-03-29	99.7109146525934	exact
hCoV-19/France/NAQ-alpigene-2203310237/2022|2022-03-28|2022-04-20	98.7854932041448	exact
hCoV-19/Germany/BE-RKI-I-736174/2022|2022-03-22|2022-04-28	99.2159227985525	exact
hCoV-19/Thailand/DMSc-09242/2022|2022-03-10|2022-04-08	99.3338716188938	exact
hCoV-19/USA/MA-CDC-ASC210846190/2022|2022-03-20|2022-04-04	98.884745876583	exact
hCoV-19/France/HDF-biopath-7734999944/2022|2022-03-28|2022-04-20	98.4031466415653	exact
hCoV-19/Denmark/DCGC-442049/2022|2022-03-17|2022-03-24	99.5766555790747	exact
hCoV-19/Germany/BW-RKI-I-667941/2022|2022-03-03|2022-04-01	99.3345943389853	exact
hCoV-19/Slovakia/BA_22_00015572/2022|2022-03-02|2022-03-23	98.2392594828454	exact
hCoV-19/NorthernIreland/NIRE-01caf4/2022|2022-03-26|2022-05-09	99.1827262637474	exact
hCoV-19/England/MILK-3A96664/2022|2022-03-13|2022-03-20	98.6986068637445	exact
hCoV-19/England/MILK-392B753/2022|2022-03-04|2022-03-11	97.3422150450814	exact
hCoV-19/Germany/BY-RKI-I-612966/2022|2022-03-07|2022-03-28	99.0408561620785	exact
hCoV-19/England/MILK-3A612B9/2022|2022-03-13|2022-03-19	97.6716799569328	exact
hCoV-19/Germany/RP-RKI-I-716248/2022|2022-03-31|2022-04-21	96.6076546956668	exact
hCoV-19/Netherlands/NH-NMDL-01323/2022|2022-03-07|2022-03-21	99.6149819311696	exact
hCoV-19/England/PHEC-YYRA6HW/2022|2022-03-30|2022-04-29	99.2338709677419	exact
hCoV-19/Germany/BY-RKI-I-634454/2022|2022-03-13|2022-03-28	99.875651151067	exact
hCoV-19/Norway/15872/2022|2022-03-11|2022-04-28	99.118689853115	exact
hCoV-19/France/NAQ-HCL722001608201/2022|2022-03-21|2022-04-07	99.9226214506796	exact
hCoV-19/Sweden/21807296P/2022|2022-03-03|2022-03-16	99.1937660234786	exact
hCoV-19/Mexico/VER_CIAD-IMSS_202201045839/2022|2022-03-17|2022-04-06	99.0093690184358	exact
hCoV-19/England/LSPA-3B3A898/2022|2022-03-17|2022-03-25	98.8023146279101	exact
hCoV-19/Netherlands/ZE-MVD-CWGS2201355/2022|2022-03-11|2022-03-31	99.5656599932134	exact
hCoV-19/USA/CA-LACPHL-AF07596/2022|2022-03-09|2022-03-18	96.4355567545694	exact
hCoV-19/Malaysia/UNIMAS-B17017/2022|2022-03-15|2022-09-13	99.6190283537305	exact
hCoV-19/Spain/AN-CBA-21954/2022|2022-03-05|2022-12-20	99.2778692103584	exact
hCoV-19/USA/MA-CDC-STM-8HKP6GZMD/2022|2022-03-04|2022-03-19	99.6447483075273	exact
hCoV-19/England/MILK-3A847EE/2022|2022-03-13|2022-03-20	99.6268531280465	exact
hCoV-19/England/PHEC-YYRD3HR/2022|2022-03-29|2022-04-15	97.9490450135947	exact
hCoV-19/Germany/TH-RKI-I-806914/2022|2022-03-02|2022-05-20	98.7467747880575	exact
hCoV-19/England/PHEC-YYRGM5Q/2022|2022-03-17|2022-04-15	98.9180834621329	exact
hCoV-19/Denmark/DCGC-464034/2022|2022-03-30|2022-04-05	98.437709985217	exact
hCoV-19/France/GES-HMN-22042060328/2022|2022-03-14|2022-04-25	94.7324161593057	exact
hCoV-19/England/PLYM-3B12966/2022|2022-03-16|2022-03-23	98.9705288655632	exact
hCoV-19/Germany/BW-RKI-I-666527/2022|2022-03-21|2022-04-01	93.693724304305	exact
hCoV-19/Denmark/DCGC-483644/2022|2022-03-02|2022-04-20	99.2380887880532	exact
hCoV-19/England/PHEC-YYDACWZ/2022|2022-03-21|2022-04-06	95.7832538776606	exact
hCoV-19/USA/MA-NEIDL-05315/2022|2022-03-16|2022-04-05	99.2178845960189	exact
hCoV-19/USA/NJ-CDC-ASC210846914/2022|2022-03-20|2022-04-04	98.992037093035	exact
hCoV-19/Scotland/QEUH-3C3CB50/2022|2022-03-25|2022-04-02	98.6238686450658	exact
hCoV-19/France/CVL-LBZCentre-A390075388/2022|2022-03-14|2022-03-29	98.9216121216258	exact
hCoV-19/Scotland/QEUH-2EA1D91E/2022|2022-03-29|2023-07-24	98.9402503027856	exact
hCoV-19/France/GES-espacebio-M220330BI026/2022|2022-03-30|2022-04-12	99.4192877043402	exact
hCoV-19/England/MILK-3A0EDEA/2022|2022-03-09|2022-03-17	98.3817790337774	exact
hCoV-19/Germany/BW-RKI-I-668336/2022|2022-03-06|2022-04-01	96.8691951771421	exact
hCoV-19/England/BRBR-3998A3A/2022|2022-03-07|2022-03-16	98.7112187899589	exact
hCoV-19/England/PHEC-YYD9IAA/2022|2022-03-26|2022-04-11	99.5231539003996	exact
hCoV-19/USA/CO-CDC-MMB14834772/2022|2022-03-25|2022-04-15	99.5397587932946	exact
hCoV-19/Slovakia/BA_22_00021848/2022|2022-03-22|2022-04-15	99.5677667951081	exact
hCoV-19/Germany/BW-RKI-I-683602/2022|2022-03-16|2022-04-01	99.1097822024396	exact
hCoV-19/Germany/SL-RKI-I-653806/2022|2022-03-09|2022-03-31	98.150567896271	exact
hCoV-19/England/BRBR-38B68C4/2022|2022-03-01|2022-03-08	99.4650787242632	exact
hCoV-19/England/QEUH-2EA14276/2022|2022-03-29|2023-07-24	99.2320761128101	exact
hCoV-19/SouthKorea/KDCA33759/2022|2022-03-07|2022-04-01	98.8639419198709	exact
hCoV-19/France/GES-HMN-22032230884/2022|2022-03-21|2022-04-19	99.4389195000672	exact
hCoV-19/Italy/CAM-TIGEM-IZSM-COLLI-31901/2022|2022-03-25|2022-07-11	99.2268300030124	exact
hCoV-19/Switzerland/ZH-ETHZ-36791341/2022|2022-03-15|2022-03-29	94.5302531730575	exact
hCoV-19/England/QEUH-3CDE956/2022|2022-03-23|2022-05-19	85.7017897994886	exact
hCoV-19/England/LSPA-3BB3E59/2022|2022-03-20|2022-03-28	99.9694096053839	exact
hCoV-19/Brazil/CE-FIOCRUZ-78024CE/2022|2022-03-07|2022-04-01	99.7414198401504	exact
hCoV-19/England/PHEC-YYRMEY6/2022|2022-03-24|2022-04-18	99.1036358142814	exact
hCoV-19/USA/MA-CDC-ASC210756741/2022|2022-03-06|2022-03-16	99.0835963751146	exact
hCoV-19/England/QEUH-3C8F5E7/2022|2022-03-27|2022-04-03	98.1900148028529	exact
hCoV-19/Israel/ICH-741212573/2022|2022-03-27|2022-04-07	99.2494226327945	exact
hCoV-19/England/PHEC-YYDXGEJ/2022|2022-03-10|2022-03-28	96.5940008733331	exact
hCoV-19/Brazil/SC-NVBS16273GENOV045618438517/2022|2022-03-15|2022-05-26	99.5327888138214	exact
hCoV-19/Germany/SN-RKI-I-752997/2022|2022-03-28|2022-04-28	99.6646545942321	exact
hCoV-19/Denmark/DCGC-462631/2022|2022-03-08|2022-04-05	96.3401109057301	exact
hCoV-19/Sweden/8451349388/2022|2022-03-07|2022-04-07	98.3078730904818	exact
hCoV-19/Scotland/NORT-YNN8FAS/2022|2022-03-01|2022-03-22	98.5197147086529	exact
hCoV-19/England/LSPA-3C332AF/2022|2022-03-24|2022-03-31	99.0983716861795	exact
hCoV-19/Israel/CVL-26726/2022|2022-03-06|2022-04-17	99.6279288036738	exact
hCoV-19/Belgium/rega-40565/2022|2022-03-27|2022-08-26	99.9359989220871	exact
hCoV-19/Germany/HH-RKI-I-735142/2022|2022-03-29|2022-04-28	97.1417082732969	exact
hCoV-19/England/PHEC-YYRKHFN/2022|2022-03-31|2022-04-18	99.2640881750059	exact
hCoV-19/Denmark/DCGC-460518/2022|2022-03-28|2022-04-05	99.6745512497903	exact
hCoV-19/England/LSPA-399C92A/2022|2022-03-02|2022-03-14	98.8393217601938	exact
hCoV-19/Germany/SN-RKI-I-713792/2022|2022-03-16|2022-04-13	99.4771767544742	exact
hCoV-19/Denmark/DCGC-414831/2022|2022-03-04|2022-03-10	99.0034560279167	exact
hCoV-19/Germany/BW-RKI-I-716485/2022|2022-03-20|2022-04-21	96.4028776978417	exact
hCoV-19/France/ARA-HCL022057079202/2022|2022-03-27|2022-04-11	99.7446408171494	exact
hCoV-19/England/PHEC-YYDQ8O3/2022|2022-03-08|2022-03-28	95.7669824632131	exact
hCoV-19/Spain/GA-CHUVI-19533931/2022|2022-03-17|2022-04-19	92.422514423722	exact
hCoV-19/Germany/BW-RKI-I-680412/2022|2022-03-14|2022-04-01	99.2539077006178	exact
hCoV-19/England/BRBR-3A048B6/2022|2022-03-10|2022-03-17	99.3840250429163	exact
hCoV-19/France/HDF-biopath-7740795047/2022|2022-03-13|2022-03-21	99.0064329258024	exact
hCoV-19/Denmark/DCGC-417110/2022|2022-03-03|2022-03-11	99.7344984036296	exact
hCoV-19/Germany/BB-RKI-I-683605/2022|2022-03-17|2022-04-01	99.8674866637219	exact
hCoV-19/France/ARA-HCL022054477301/2022|2022-03-21|2022-04-11	91.0343900225233	exact
hCoV-19/Germany/SN-RKI-I-755988/2022|2022-03-09|2022-04-28	91.3608793271003	exact
hCoV-19/Japan/PG-225469/2022|2022-03-27|2022-05-27	94.3262411347518	exact
hCoV-19/Denmark/DCGC-440669/2022|2022-03-17|2022-03-24	99.6067887749958	exact
hCoV-19/USA/NY-PRL-2022_0303_00C11/2022|2022-03-01|2022-03-14	99.5840601100228	exact
hCoV-19/USA/UT-UPHL-220505022870/2022|2022-03-29|2022-05-06	99.1369757211458	exact
hCoV-19/Australia/TAS001351/2022|2022-03-22|2022-04-07	98.8210399032648	exact
hCoV-19/Scotland/CVR15079/2022|2022-03-21|2022-04-11	99.8346159038747	exact
hCoV-19/Germany/NW-RKI-I-686619/2022|2022-03-17|2022-04-01	99.6400820747418	exact
hCoV-19/Germany/BY-RKI-I-804555/2022|2022-03-09|2022-05-20	99.4703851439681	exact
hCoV-19/France/CVL-IPP25288/2022|2022-03-28|2022-04-13	96.1720878603384	exact
hCoV-19/USA/MN-CDC-ASC210734849/2022|2022-03-14|2022-03-28	99.278038952317	exact
hCoV-19/Denmark/DCGC-435582/2022|2022-03-14|2022-03-22	99.6203467275904	exact
hCoV-19/Germany/NW-RKI-I-860656/2022|2022-03-21|2022-06-13	99.0959146217116	exact
hCoV-19/Norway/12247/2022|2022-03-02|2022-06-09	99.3111598851933	exact
hCoV-19/Germany/BY-RKI-I-707433/2022|2022-03-31|2022-04-13	99.4619135698672	exact
hCoV-19/England/PHEP-YYRIUFW/2022|2022-03-18|2022-04-11	99.8990408884402	exact
hCoV-19/Turkey/HSGM-G6454/2022|2022-03-03|2022-04-05	99.3171650576878	exact
hCoV-19/USA/WI-WSLH-2204774/2022|2022-03-28|2022-05-02	99.2123081048468	exact
hCoV-19/France/NAQ-HCL722001585901/2022|2022-03-21|2022-04-07	98.4591575830978	exact
hCoV-19/Scotland/CVR15262/2022|2022-03-22|2022-04-11	99.8582422033212	exact
hCoV-19/England/NEWC-3A7EDA9/2022|2022-03-13|2022-03-22	99.0344502758714	exact
hCoV-19/Belgium/rega-40155/2022|2022-03-18|2022-08-26	99.3431468319466	exact
hCoV-19/Scotland/QEUH-2E950057/2022|2022-03-17|2023-08-22	92.7062306553627	exact
hCoV-19/Australia/WA2601/2022|2022-03-30|2022-04-06	97.1513171329385	exact
hCoV-19/Slovakia/KE_22_00000641/2022|2022-03-27|2022-04-08	99.6878147029204	exact
hCoV-19/USA/CT-Broad-CRSP_IHF2UVTZFOFV4V5I/2022|2022-03-07|2022-03-22	98.88941081734	exact
hCoV-19/India/MH-ICMR-NIV-INSACOG-NIV228625/2022|2022-03-22|2022-04-08	99.2472146943692	exact
hCoV-19/Belgium/AZDelta-2211-06277/2022|2022-03-18|2022-03-24	96.4488493196708	exact
hCoV-19/USA/HI-H229317/2022|2022-03-30|2022-04-09	99.3272109530057	exact
hCoV-19/France/HDF-CERBAHC-03538882/2022|2022-03-07|2022-03-21	97.9642485830231	exact
hCoV-19/Germany/SN-RKI-I-713524/2022|2022-03-17|2022-04-13	98.7692823608317	parent
hCoV-19/Germany/BY-RKI-I-648430/2022|2022-03-11|2022-03-31	99.6169226116469	exact
hCoV-19/Tianjin/TJCDC-0395/2022|2022-03-13|2023-02-15	98.7266296109146	exact
hCoV-19/Norway/17534/2022|2022-03-24|2022-05-02	99.6778631589544	exact
hCoV-19/Netherlands/NB-MVD-CWGS2201317/2022|2022-03-10|2022-03-23	99.8618412184931	exact
hCoV-19/Slovenia/17-058194-CE/2022|2022-03-24|2022-04-08	99.5338386209672	exact
hCoV-19/USA/NJ-CDC-LC0559118/2022|2022-03-01|2022-03-15	99.5337281328705	exact
hCoV-19/USA/CO-CDC-MMB14648670/2022|2022-03-05|2022-03-18	99.5733960362781	exact
hCoV-19/France/HDF-IPP23657/2022|2022-03-21|2022-04-12	98.8862718707941	exact
hCoV-19/England/CLIMB-CM7YKJ9I/2022|2022-03-26|2023-08-03	99.1551279042478	exact
hCoV-19/Scotland/QEUH-3C5D139/2022|2022-03-25|2022-04-02	98.0554434127305	exact
hCoV-19/Scotland/QEUH-3C2C555/2022|2022-03-24|2022-04-01	98.4961647153815	exact
hCoV-19/Germany/NW-RKI-I-832847/2022|2022-03-29|2022-05-30	96.5725943556613	exact
hCoV-19/Sweden/YZG940/2022|2022-03-04|2022-03-16	99.1170052039617	exact
hCoV-19/Germany/BB-RKI-I-682625/2022|2022-03-16|2022-04-01	99.8674461287472	exact
hCoV-19/Denmark/DCGC-444229/2022|2022-03-19|2022-03-25	96.1933190233432	exact
hCoV-19/England/LSPA-3C2ED6A/2022|2022-03-23|2022-03-31	99.3530906011854	exact
hCoV-19/France/HDF-biopath-7744917043/2022|2022-03-24|2022-04-08	99.0468492135664	exact
hCoV-19/Germany/HH-RKI-I-753386/2022|2022-03-31|2022-04-28	98.8505361930295	exact
hCoV-19/Germany/SN-RKI-I-724871/2022|2022-03-14|2022-04-21	99.6545710644577	exact
hCoV-19/Poland/WSSEGorzow-22S2614/2022|2022-03-19|2022-04-14	99.0191467920726	exact
hCoV-19/Germany/RP-RKI-I-701699/2022|2022-03-26|2022-04-11	98.7965172958618	exact
hCoV-19/Slovenia/173290/2022|2022-03-07|2022-03-31	99.4224505557234	exact
hCoV-19/Scotland/CVR15083/2022|2022-03-21|2022-04-11	99.9014510483569	exact
hCoV-19/Denmark/DCGC-413655/2022|2022-03-03|2022-03-10	99.4723575869602	exact
hCoV-19/Denmark/DCGC-426185/2022|2022-03-10|2022-03-17	86.4374371016437	exact
hCoV-19/Lithuania/LTU000_KUL_5386340/2022|2022-03-17|2022-04-07	95.0960856496336	exact
hCoV-19/CzechRepublic/27SVAN36192/2022|2022-03-08|2022-03-26	99.2800430628448	exact
hCoV-19/England/LSPA-3B2FE76/2022|2022-03-16|2022-03-24	94.3210873368322	exact
hCoV-19/England/PHEC-YYRBWOF/2022|2022-03-26|2022-04-13	99.7916876658939	exact
hCoV-19/England/LSPA-3C7F25C/2022|2022-03-25|2022-04-02	96.1546225272507	exact
hCoV-19/Canada/NB-CHUDGLD-200322-MM00413R/2022|2022-03-20|2022-03-31	99.8316441631031	exact
hCoV-19/USA/MA-MGB-04783/2022|2022-03-28|2022-04-15	99.6463813019904	exact
hCoV-19/England/LSPA-398DD7B/2022|2022-03-07|2022-03-14	99.586499025079	exact
hCoV-19/France/BFC-HMN-22042070697/2022|2022-03-28|2022-04-25	99.5358848456313	exact
hCoV-19/Germany/SL-RKI-I-755151/2022|2022-03-19|2022-04-28	91.8237306325039	exact
hCoV-19/England/PLYM-39EB9A4/2022|2022-03-07|2022-03-16	99.1463906439038	exact
hCoV-19/England/MILK-3A098FD/2022|2022-03-09|2022-03-17	98.6585529854761	exact
hCoV-19/Mexico/CMX-INMEGEN-65-69/2022|2022-03-29|2022-04-07	98.9471559756467	exact
hCoV-19/Spain/GA-CHUVI-19535980/2022|2022-03-30|2022-05-08	99.670798481642	exact
hCoV-19/Bahrain/22920286839/2022|2022-03-20|2022-03-31	99.3574216121653	exact
hCoV-19/France/NAQ-CHUP-2203081402/2022|2022-03-08|2022-04-13	98.3073526460159	exact
hCoV-19/France/HDF-LBZCentre-K2203070029/2022|2022-03-07|2022-04-26	98.9469788722918	exact
hCoV-19/Germany/BY-RKI-I-665174/2022|2022-03-20|2022-04-01	99.6236053232961	exact
hCoV-19/Denmark/DCGC-425590/2022|2022-03-07|2022-03-17	97.7348344815997	exact
hCoV-19/England/PHEP-YYRPXBT/2022|2022-03-05|2022-03-23	98.9301574485264	exact
hCoV-19/Germany/BY-RKI-I-689047/2022|2022-03-25|2022-04-01	99.0177940731272	exact
hCoV-19/Slovenia/17-057524-CE/2022|2022-03-14|2022-04-01	98.885243706481	exact
hCoV-19/Canada/AB-ABPHL-57291/2022|2022-03-01|2022-03-28	99.9056730898801	exact
hCoV-19/Germany/BY-RKI-I-690820/2022|2022-03-28|2022-04-07	99.0312489488378	exact
hCoV-19/Netherlands/NB-MVD-CWGS2201668/2022|2022-03-31|2022-04-20	99.9694604682728	exact
hCoV-19/Germany/SN-RKI-I-705225/2022|2022-03-18|2022-04-13	92.1546924263769	exact
hCoV-19/Denmark/DCGC-414387/2022|2022-03-03|2022-03-10	99.8387313533127	exact
hCoV-19/Wales/PHWC-PJEZJR/2022|2022-03-11|2022-03-31	99.4067171683314	exact
hCoV-19/Germany/SL-RKI-I-713699/2022|2022-03-16|2022-04-13	98.7166169621017	exact
hCoV-19/Denmark/DCGC-432756/2022|2022-03-13|2022-03-21	99.3792779492686	exact
hCoV-19/Japan/PG-215071/2022|2022-03-15|2022-04-04	98.0169400376445	exact
hCoV-19/Canada/BC-BCCDC-406948/2022|2022-03-28|2022-04-28	97.9483897048915	exact
hCoV-19/England/BRBR-39EFB31/2022|2022-03-09|2022-03-16	99.0618695359785	exact
hCoV-19/England/QEUH-3C1F75F/2022|2022-03-24|2022-03-31	98.5253143051308	exact
hCoV-19/Scotland/QEUH-3ADF6BA/2022|2022-03-14|2022-03-23	99.3067474339559	exact
hCoV-19/Scotland/QEUH-3C0749F/2022|2022-03-22|2022-03-31	99.6574077184026	exact
hCoV-19/England/QEUH-2EA13FDA/2022|2022-03-29|2023-07-24	98.4827075763693	exact
hCoV-19/Sweden/AC-COR016005/2022|2022-03-10|2023-07-06	99.5405250177371	exact
hCoV-19/Japan/RIMD09249/2022|2022-03-09|2022-06-21	99.4309242459746	exact
hCoV-19/Denmark/DCGC-447603/2022|2022-03-19|2022-03-28	98.8005644402634	exact
hCoV-19/Luxembourg/LNS2868358/2022|2022-03-28|2022-05-02	99.1047902168772	exact
hCoV-19/USA/CA-CDC-STM-27RA7DUK6/2022|2022-03-13|2022-03-30	98.6529053012533	exact
hCoV-19/Croatia/33396/2022|2022-03-10|2022-03-30	99.1148357565967	exact
hCoV-19/Denmark/DCGC-434533/2022|2022-03-16|2022-03-22	99.8051337185862	exact
hCoV-19/Germany/BB-RKI-I-624181/2022|2022-03-03|2022-03-28	99.4315315012278	exact
hCoV-19/Denmark/DCGC-418330/2022|2022-03-05|2022-03-14	99.3717242306142	exact
hCoV-19/USA/NY-SUNYQB-61210600410687/2022|2022-03-31|2022-04-12	97.3175568926687	exact
hCoV-19/Thailand/DMSc-13514/2022|2022-03-11|2023-02-06	98.9418522624206	exact
hCoV-19/Denmark/DCGC-457407/2022|2022-03-25|2022-04-01	99.4387497899513	exact
hCoV-19/Bulgaria/22BG-EU_019914_Pl188/2022|2022-03-09|2022-06-07	99.3920767334257	exact
hCoV-19/Japan/TMDU_No285/2022|2022-03-14|2022-03-28	97.9715888101555	exact
hCoV-19/Malaysia/IIUM20049/2022|2022-03-14|2022-09-07	99.0014362902674	exact
hCoV-19/Japan/PG-225251/2022|2022-03-23|2022-05-30	99.1119483315393	exact
hCoV-19/SouthKorea/KDCA35045/2022|2022-03-07|2022-04-19	97.2366611891747	exact
hCoV-19/Switzerland/GE-HUG-37598129/2022|2022-03-27|2022-04-07	97.8954081632653	exact
hCoV-19/England/PHEC-YYR8ZAG/2022|2022-03-20|2022-04-15	99.7145927070042	exact
hCoV-19/Greece/17484/2022|2022-03-15|2022-04-06	95.0444211735297	exact
hCoV-19/Sweden/DA10504493/2022|2022-03-03|2022-03-16	99.0733590733591	exact
hCoV-19/France/HDF-biopath-7749923376/2022|2022-03-24|2022-04-08	99.7108660570199	exact
hCoV-19/env/Austria/CeMM26741/2022|2022-03-16|2022-04-08	99.9797986599778	exact
hCoV-19/Denmark/DCGC-449151/2022|2022-03-22|2022-03-29	99.0455385649471	exact
hCoV-19/Wales/PHWC-PJJDBG/2022|2022-03-12|2022-03-31	99.5136349914467	exact
hCoV-19/Sweden/8590741081/2022|2022-03-02|2022-03-16	98.9021319456102	exact
hCoV-19/England/BRBR-39F4A87/2022|2022-03-09|2022-03-16	98.9062762914353	exact
hCoV-19/Italy/LAZ-AMC-220317762-DS/2022|2022-03-17|2022-04-05	98.9592775371807	exact
hCoV-19/Germany/BY-RKI-I-648361/2022|2022-03-11|2022-03-31	99.3351912164658	exact
hCoV-19/Wales/PHWC-PJE5BO/2022|2022-03-13|2022-03-31	98.0465865610526	exact
hCoV-19/Denmark/DCGC-465132/2022|2022-03-29|2022-04-05	99.5630986388842	exact
hCoV-19/Slovenia/180525/2022|2022-03-21|2022-06-13	99.9226734803658	exact
hCoV-19/Germany/SN-RKI-I-705182/2022|2022-03-20|2022-04-13	99.3594902749832	exact
hCoV-19/England/PHEC-YYDT5WS/2022|2022-03-15|2022-03-31	99.1035455278002	exact
hCoV-19/Germany/BY-RKI-I-802181/2022|2022-03-02|2022-05-20	98.5759281597641	exact
hCoV-19/NorthernIreland/NIRE-01b31d/2022|2022-03-08|2022-03-28	99.1353788184632	exact
hCoV-19/France/PDL-IPP20196/2022|2022-03-14|2022-03-31	99.0252756117236	exact
hCoV-19/Sweden/EP1011926/2022|2022-03-24|2022-04-07	99.0196407587712	exact
hCoV-19/England/LSPA-3914D97/2022|2022-03-03|2022-03-11	99.4819001480285	exact
hCoV-19/Scotland/QEUH-3AFF766/2022|2022-03-16|2022-03-23	99.2966360856269	exact
hCoV-19/France/IDF-CERBAHC-03774168/2022|2022-03-21|2022-04-06	99.1133501259446	exact
hCoV-19/England/LSPA-3B625FA/2022|2022-03-18|2022-03-25	99.892342887902	exact
hCoV-19/England/QEUH-3976179/2022|2022-03-05|2022-03-13	98.8805593841396	exact
hCoV-19/Slovenia/171214/2022|2022-03-01|2022-03-31	99.7750167897918	exact
hCoV-19/England/MILK-3BBE3C8/2022|2022-03-21|2022-03-29	98.8595074687122	exact
hCoV-19/Japan/PG-209408/2022|2022-03-04|2022-04-04	98.5215053763441	exact
hCoV-19/Italy/PIE_IRCC_15881099/2022|2022-03-07|2022-03-16	98.7198820414865	exact
hCoV-19/Belgium/rega-34339/2022|2022-03-01|2022-08-25	99.9966311817814	exact
hCoV-19/USA/TX-CDC-ASC210846082/2022|2022-03-18|2022-04-04	99.1805205709488	exact
hCoV-19/England/MILK-3920E2C/2022|2022-03-04|2022-03-11	99.014264567353	exact
hCoV-19/Germany/RP-RKI-I-694663/2022|2022-03-23|2022-04-07	98.3426900191616	exact
hCoV-19/France/un-IHU-073344/2022|2022-03|2023-04-28	99.6326874473463	exact
hCoV-19/Germany/SN-RKI-I-665827/2022|2022-03-19|2022-04-01	99.4393666542081	exact
hCoV-19/England/PLYM-39FBB23/2022|2022-03-08|2022-03-17	98.6782195039076	exact
hCoV-19/Denmark/DCGC-416096/2022|2022-03-02|2022-03-11	93.0931535339304	exact
hCoV-19/France/GES-LBZCentre-VO220314091/2022|2022-03-14|2022-05-17	98.5564617957206	exact
hCoV-19/England/ALDP-3A46BFB/2022|2022-03-10|2022-03-18	99.8957878105355	exact
hCoV-19/Canada/NB-CHUDGLD-160322-MM01009R/2022|2022-03-16|2022-03-31	95.7519202263846	exact
hCoV-19/Germany/SN-RKI-I-753521/2022|2022-03-28|2022-04-28	99.5204399879272	exact
hCoV-19/Denmark/DCGC-424617/2022|2022-03-10|2022-03-17	98.9932210215451	exact
hCoV-19/USA/NC-CLT-007278/2022|2022-03-01|2022-05-24	99.6098479752455	exact
hCoV-19/Singapore/2535/2022|2022-03-07|2022-03-14	92.0369127516778	exact
hCoV-19/Germany/BW-RKI-I-712609/2022|2022-03-17|2022-04-13	98.7739385956024	exact
hCoV-19/Switzerland/SG-UZH-IMV-46348905/2022|2022-03-01|2022-03-14	98.9837671049101	exact
hCoV-19/Denmark/DCGC-425838/2022|2022-03-11|2022-03-17	99.7379384491332	exact
hCoV-19/Switzerland/AG-UZH-IMV-463a59e7/2022|2022-03-09|2022-03-16	99.4296641728453	exact
hCoV-19/Luxembourg/LNS2239069/2022|2022-03-31|2022-05-02	98.5766324878575	exact
hCoV-19/Brazil/RS-FIOCRUZ-19680/2022|2022-03-12|2022-09-20	99.8184690893199	exact
hCoV-19/Scotland/QEUH-39E02D1/2022|2022-03-09|2022-03-16	98.9133360247611	exact
hCoV-19/India/RJ-SMS-ICMR-INSACOG-TS-12398/2022|2022-03-04|2022-04-08	97.7758395115569	exact
hCoV-19/Denmark/DCGC-465017/2022|2022-03-31|2022-04-05	98.9887111947319	exact
hCoV-19/USA/FL-TGH-3061/2022|2022-03-09|2022-03-25	99.0815502624142	exact
hCoV-19/England/LSPA-3AC765B/2022|2022-03-15|2022-03-22	99.7678643520388	exact
hCoV-19/Germany/ST-RKI-I-656756/2022|2022-03-05|2022-03-31	98.4094424641872	exact
hCoV-19/USA/MI-CDC-ASC210732994/2022|2022-03-08|2022-03-19	99.5656858124032	exact
hCoV-19/Ireland/CO-NVRL-S22IRL00266934/2022|2022-03-22|2022-05-09	99.9494131930392	exact
hCoV-19/England/MILK-3923DE0/2022|2022-03-04|2022-03-11	99.1694966544501	exact
hCoV-19/England/BRBR-3982DA3/2022|2022-03-07|2022-03-13	99.5121787108061	exact
hCoV-19/France/HDF-biopath-7748567745/2022|2022-03-26|2022-04-08	93.4043769119575	exact
hCoV-19/England/LSPA-3B2F483/2022|2022-03-15|2022-03-24	99.5525501278428	exact
hCoV-19/England/LSPA-3A5EDFA/2022|2022-03-12|2022-03-19	94.9305812350825	exact
hCoV-19/USA/MA-CDC-STM-NCM6QG445/2022|2022-03-24|2022-04-07	99.4874028410614	exact
hCoV-19/Netherlands/UT-RIVM-97200/2022|2022-03-14|2022-04-22	99.1384532543582	exact
hCoV-19/Turkey/HSGM-G6040/2022|2022-03-02|2022-03-30	99.3743482794578	exact
hCoV-19/Germany/BY-RKI-I-689856/2022|2022-03-20|2022-04-07	99.3948155868608	exact
hCoV-19/Germany/NW-RKI-I-664312/2022|2022-03-19|2022-04-01	99.7916596659834	exact
hCoV-19/Norway/16391/2022|2022-03-17|2022-04-28	99.6812187510486	exact
hCoV-19/Switzerland/BS-UHB-65330404/2022|2022-03-02|2022-03-11	99.0121452011232	exact
hCoV-19/Scotland/QEUH-39802C4/2022|2022-03-06|2022-03-15	99.1622930964877	exact
hCoV-19/Canada/AB-ABPHL-57875/2022|2022-03-03|2022-03-28	99.7136504514216	exact
hCoV-19/France/GES-HMN-22032310261/2022|2022-03-28|2022-04-25	96.89865114871	exact
hCoV-19/Germany/BW-RKI-I-621371/2022|2022-03-03|2022-03-28	99.8674866637219	exact
hCoV-19/USA/CA-HLX-STM-ZS4FKVW8N/2022|2022-03-01|2022-03-09	99.3940611295236	exact
hCoV-19/France/ARA-GENBIO-51290730110/2022|2022-03-14|2022-05-02	99.6505276015336	exact
hCoV-19/Germany/NW-RKI-I-648525/2022|2022-03-11|2022-03-31	99.5931815889453	exact
hCoV-19/Chile/ML-42059/2022|2022-03-24|2022-08-09	94.7703394396552	exact
hCoV-19/England/PHEC-YYR8YU8/2022|2022-03-25|2022-04-15	98.2506211805789	exact
hCoV-19/Sweden/DA10476822/2022|2022-03-03|2022-04-07	98.5831794527447	exact
hCoV-19/Switzerland/TI-EOC-26758270/2022|2022-03-13|2022-03-21	99.2558866501308	exact
hCoV-19/Germany/HH-RKI-I-620037/2022|2022-03-06|2022-03-28	99.0690088682002	exact
hCoV-19/NorthernIreland/NIRE-01b13a/2022|2022-03-06|2022-03-23	99.0241604414833	exact
hCoV-19/Denmark/DCGC-441158/2022|2022-03-17|2022-03-24	99.6342159132857	exact
hCoV-19/Denmark/DCGC-419352/2022|2022-03-05|2022-03-14	92.8250368978935	exact
hCoV-19/Sweden/37881584XXP/2022|2022-03-01|2022-04-07	99.1069330199765	exact
hCoV-19/USA/MA-Broad-CRSP_2VNDJJRBWDYW36MD/2022|2022-03-29|2022-04-10	99.6513226271499	exact
hCoV-19/Denmark/DCGC-413367/2022|2022-03-03|2022-03-10	98.833809443791	exact
hCoV-19/USA/MA-Broad-CRSP_CTOORPWVGGAEQASQ/2022|2022-03-12|2022-03-25	99.7109531744143	exact
hCoV-19/USA/CO-CDPHE-2103058288/2022|2022-03-15|2022-04-04	99.1730258513464	exact
hCoV-19/England/LSPA-3A344D7/2022|2022-03-11|2022-03-17	97.6427466541126	exact
hCoV-19/Malaysia/IMR_WC196339/2022|2022-03-17|2022-05-24	99.7649744829439	exact
hCoV-19/USA/CT-Yale-18433/2022|2022-03-27|2022-04-12	99.0177279913883	exact
hCoV-19/England/QEUH-3D0069F/2022|2022-03-30|2022-05-19	99.3002287713632	exact
hCoV-19/USA/TX-UTEP-B002474365/2022|2022-03-21|2023-02-28	98.919840818647	exact
hCoV-19/Finland/THL-202209123/2022|2022-03-06|2022-04-06	99.0583109919571	exact
hCoV-19/Germany/NW-RKI-I-705434/2022|2022-03-31|2022-04-13	97.4982370126599	exact
hCoV-19/England/PHEP-YYRWTZU/2022|2022-03-25|2022-04-08	99.6635715246939	exact
hCoV-19/Germany/BW-RKI-I-716429/2022|2022-03-20|2022-04-21	99.0914924516194	exact
hCoV-19/Turkey/HSGM-G8384/2022|2022-03-12|2022-04-19	99.9461497038234	exact
hCoV-19/England/MILK-39B676C/2022|2022-03-08|2022-03-14	97.5676221235365	parent
hCoV-19/Scotland/QEUH-3A8ADB9/2022|2022-03-13|2022-03-22	99.8216569082711	exact
hCoV-19/Brazil/SP-IB_156052/2022|2022-03-10|2022-04-06	98.7811838968539	exact
hCoV-19/England/PHEP-YYRWRTC/2022|2022-03-20|2022-04-06	98.8763288924775	exact
hCoV-19/France/ARA-HCL722001994001/2022|2022-03-31|2022-04-13	99.7140357959898	exact
hCoV-19/France/HDF-biopath-7745104393/2022|2022-03-04|2022-03-21	99.0351968265707	exact
hCoV-19/Switzerland/BL-ETHZ-36789576/2022|2022-03-15|2022-03-29	99.0524830320543	exact
hCoV-19/USA/CA-CDPH-2000065777/2022|2022-03-10|2022-04-26	98.9640442635633	exact
hCoV-19/SouthKorea/KDCA34941/2022|2022-03-11|2022-04-19	99.3277762839473	exact
hCoV-19/Denmark/DCGC-424497/2022|2022-03-10|2022-03-16	99.3415527261733	exact
hCoV-19/Germany/BY-RKI-I-734838/2022|2022-03-28|2022-04-28	99.5142053068882	exact
hCoV-19/Bangladesh/IEDCR-CMOSH-101/2022|2022-03-30|2022-09-08	99.2032810031264	exact
hCoV-19/Denmark/DCGC-418267/2022|2022-03-05|2022-03-14	99.6505845988442	exact
hCoV-19/Norway/11201/2022|2022-03-01|2022-04-01	95.7077656218538	exact
hCoV-19/Denmark/DCGC-418450/2022|2022-03-06|2022-03-14	99.4060402684564	exact
hCoV-19/Norway/OUS-23776/2022|2022-03-30|2022-04-28	98.8825878326231	exact
hCoV-19/Denmark/DCGC-432519/2022|2022-03-09|2022-03-21	98.5068617253297	exact
hCoV-19/Denmark/DCGC-405200/2022|2022-03-02|2022-03-08	99.8320118263674	exact
hCoV-19/Denmark/DCGC-442315/2022|2022-03-18|2022-03-24	99.8252394555537	exact
hCoV-19/USA/CA-HLX-STM-2DEGFJZD3/2022|2022-03-31|2022-05-20	98.2826152455559	exact
hCoV-19/England/QEUH-2EA082DF/2022|2022-03-28|2023-07-24	98.7081146548244	exact
hCoV-19/France/BRE-CHUP-8600862306/2022|2022-03-29|2022-04-08	95.0199805231875	exact
hCoV-19/USA/GA-CDC-STM-3DSFUTME6/2022|2022-03-19|2022-04-04	92.4651567944251	exact
hCoV-19/Sweden/01_SE100_22CS103437/2022|2022-03-22|2022-03-31	99.0317609220048	exact
hCoV-19/Germany/BW-RKI-I-725827/2022|2022-03-29|2022-04-21	99.4359688763549	exact
hCoV-19/England/PLYM-3A2E87A/2022|2022-03-10|2022-03-20	98.9873502893285	exact
hCoV-19/Germany/BY-RKI-I-718399/2022|2022-03-22|2022-04-21	99.6764408493428	exact
hCoV-19/England/PLYM-3B57BBA/2022|2022-03-17|2022-03-25	98.6071861122325	exact
hCoV-19/Germany/SL-RKI-I-751649/2022|2022-03-09|2022-04-28	99.4941034575181	exact
hCoV-19/Germany/BY-RKI-I-691413/2022|2022-03-28|2022-04-07	99.0514312624037	exact
hCoV-19/Canada/ON-KHS-22-03161-v1/2022|2022-03-14|2022-06-27	99.4381644462387	exact
hCoV-19/Russia/MOW-CSP-LQ-24693_S16/2022|2022-03-26|2023-07-24	97.3988536184762	exact
hCoV-19/env/Austria/CeMM26906/2022|2022-03-20|2022-04-08	99.8956264098852	exact
hCoV-19/England/PHEC-YYRNHJK/2022|2022-03-26|2022-04-14	98.6563203332326	exact
hCoV-19/France/PDL-IPP26015/2022|2022-03-28|2022-04-20	99.0245215109825	exact
hCoV-19/England/PHEP-YYRAKB9/2022|2022-03-31|2022-04-18	94.4993944287445	exact
hCoV-19/Italy/UMB-IZSGC-30302.1.21/2022|2022-03-14|2022-03-24	99.2260010051935	exact
hCoV-19/Luxembourg/LNS2341167/2022|2022-03-10|2022-05-02	99.1211507432456	exact
hCoV-19/Brazil/PR-FIOCRUZ-9089/2022|2022-03-12|2022-05-12	99.7851050970385	exact
hCoV-19/Germany/BW-RKI-I-634091/2022|2022-03-11|2022-03-28	95.434972751127	exact
hCoV-19/Germany/SH-RKI-I-704840/2022|2022-03-21|2022-04-13	99.630276956171	exact
hCoV-19/France/IDF-LBZCentre-L2203280041/2022|2022-03-28|2022-07-15	99.4583501547571	exact
hCoV-19/England/LSPA-3918294/2022|2022-03-03|2022-03-10	95.2563584981833	exact
hCoV-19/France/NAQ-CHUP-2203301718/2022|2022-03-30|2022-04-20	99.4043236731142	exact
hCoV-19/England/LSPA-3C60E5A/2022|2022-03-24|2022-04-01	99.6097429686449	exact
hCoV-19/France/ARA-LBZCentre-005910870578/2022|2022-03-28|2022-09-23	99.9965873801317	exact
hCoV-19/England/PHEC-YYRGM31/2022|2022-03-16|2022-04-15	98.7409770018466	exact
hCoV-19/Germany/BY-RKI-I-628462/2022|2022-03-08|2022-03-28	99.0523875130213	exact
hCoV-19/Slovenia/5C-024007-KP/2022|2022-03-21|2022-04-08	99.7212520150457	exact
hCoV-19/France/IDF-LBZCentre-YT2203140167/2022|2022-03-14|2022-06-07	99.1058935945125	exact
hCoV-19/Denmark/DCGC-445011/2022|2022-03-19|2022-03-25	99.8421070312762	exact
hCoV-19/USA/UT-UPHL-220505444055/2022|2022-03-22|2022-05-06	97.8441183384264	exact
hCoV-19/Denmark/DCGC-436656/2022|2022-03-16|2022-03-22	97.8195135062492	exact
hCoV-19/Greece/19147_CPHL/2022|2022-03-27|2022-05-19	94.0713059286941	exact
hCoV-19/Germany/SN-RKI-I-753043/2022|2022-03-28|2022-04-28	96.1525571418996	exact
hCoV-19/Scotland/QEUH-39953BA/2022|2022-03-07|2022-03-15	99.0927624872579	exact
hCoV-19/Norway/17743/2022|2022-03-31|2022-05-02	98.7269964544994	exact
hCoV-19/France/OCC-GENBIO-C35GN0660023/2022|2022-03-07|2022-04-15	97.6468997227669	exact
hCoV-19/USA/NJ-CDC-ASC210733485/2022|2022-03-09|2022-03-24	99.7681529518497	exact
hCoV-19/Germany/NW-RKI-I-694562/2022|2022-03-29|2022-04-07	98.9209838482675	exact
hCoV-19/Spain/NC-CHN-01006718/2022|2022-03-16|2022-04-28	99.1216557294296	exact
hCoV-19/Malaysia/UNIMAS-B16591/2022|2022-03-20|2022-05-04	99.9898857085061	exact
hCoV-19/England/PHEC-YYRN695/2022|2022-03-29|2022-04-14	98.853550295858	exact
hCoV-19/Denmark/DCGC-416967/2022|2022-03-05|2022-03-11	99.8521256931608	exact
hCoV-19/England/PLYM-39FA878/2022|2022-03-09|2022-03-17	98.2418395132282	exact
hCoV-19/Malaysia/UNIMAS-NMSC1031/2022|2022-03-07|2022-04-06	99.9461043554418	exact
hCoV-19/Denmark/DCGC-451908/2022|2022-03-22|2022-03-29	99.6443311076066	exact
hCoV-19/England/PHWC-PJFGSY/2022|2022-03-09|2022-03-28	98.9972163530872	exact
hCoV-19/USA/HI-H229034/2022|2022-03-15|2022-03-25	94.0525448245703	exact
hCoV-19/USA/NY-Broad-CRSP_45MU4AZDIWPJPUMZ/2022|2022-03-22|2022-04-08	98.0505972352704	exact
hCoV-19/Slovakia/BA_22_00021227/2022|2022-03-14|2022-04-08	97.9121983914209	exact
hCoV-19/Sweden/2252073370/2022|2022-03-07|2022-04-07	98.9289911029041	exact
hCoV-19/Denmark/DCGC-429487/2022|2022-03-12|2022-03-18	93.6582087044194	exact
hCoV-19/Luxembourg/LNS5771365/2022|2022-03-17|2022-05-02	99.3691383847244	exact
hCoV-19/Scotland/EDB54664/2022|2022-03-23|2022-04-15	98.5365361324182	exact
hCoV-19/Australia/QLD0x00D9EC/2022|2022-03-16|2022-04-04	99.2233466698047	exact
hCoV-19/England/BRBR-3B9C7D3/2022|2022-03-19|2022-03-27	99.3506930426591	exact
hCoV-19/USA/NY-PRL-2022_0320_01F20/2022|2022-03-17|2022-03-28	99.6980980175103	exact
hCoV-19/NorthernIreland/NIRE-01bb34/2022|2022-03-20|2022-04-11	96.7041097733235	exact
hCoV-19/Slovenia/172848/2022|2022-03-05|2022-03-31	96.6761792848749	exact
hCoV-19/Austria/AGES-676486/2022|2022-03-03|2022-04-27	99.9030034295216	exact
hCoV-19/Denmark/DCGC-409691/2022|2022-03-02|2022-03-08	99.4286098413552	exact
hCoV-19/Denmark/DCGC-462583/2022|2022-03-30|2022-04-05	99.8117963367501	exact
hCoV-19/Spain/MD-HRYC-71858821/2022|2022-03-23|2022-04-04	99.7375857892612	exact
hCoV-19/Denmark/DCGC-457779/2022|2022-03-26|2022-04-04	99.8320118263674	exact
hCoV-19/Belgium/UZA-UA-CV8412993286/2022|2022-03-14|2022-03-22	99.0648861381143	exact
hCoV-19/England/PLYM-3B54A47/2022|2022-03-17|2022-03-25	98.7518503566142	exact
hCoV-19/USA/LA-CDC-STM-RXAC5DS8X/2022|2022-03-13|2022-03-30	99.6283150281275	exact
hCoV-19/Chile/ML-41762/2022|2022-03-23|2022-08-09	98.5000840760047	exact
hCoV-19/Germany/BW-RKI-I-667846/2022|2022-03-03|2022-04-01	99.1657941842007	exact
hCoV-19/Malaysia/IMR_WC190369/2022|2022-03-15|2022-04-26	99.4628284149995	exact
hCoV-19/England/PHEC-YYDP7G4/2022|2022-03-08|2022-03-28	99.8857373302863	exact
hCoV-19/France/ARA-HCL722001484901/2022|2022-03-14|2022-03-26	98.9888470841172	exact
hCoV-19/Sweden/01_SE100_22CS504395/2022|2022-03-30|2022-04-11	99.1857932652036	exact
hCoV-19/Germany/BY-RKI-I-697087/2022|2022-03-14|2022-04-07	98.9996978953375	exact
hCoV-19/Germany/NI-RKI-I-749880/2022|2022-03-15|2022-04-28	99.4431695464363	exact
hCoV-19/Denmark/DCGC-460531/2022|2022-03-28|2022-04-05	96.803898504453	exact
hCoV-19/England/BRBR-3BAF2EB/2022|2022-03-21|2022-03-27	99.1953403811191	exact
hCoV-19/USA/KY-KSPHL-102198/2022|2022-03-16|2022-04-25	98.6011405568601	exact
hCoV-19/Belgium/AZDelta-2214-01906/2022|2022-03-28|2022-04-13	98.8678357857959	exact
hCoV-19/Denmark/DCGC-442005/2022|2022-03-17|2022-03-24	99.8722903713662	exact
hCoV-19/Germany/SH-RKI-I-692709/2022|2022-03-15|2022-04-07	99.6770829829459	exact
hCoV-19/Netherlands/GE-RUMC-000780/2022|2022-03-21|2022-03-30	99.256057102644	exact
hCoV-19/Denmark/DCGC-508846/2022|2022-03-18|2022-05-09	96.9747216676255	exact
hCoV-19/Denmark/DCGC-445863/2022|2022-03-20|2022-03-28	99.8152130090042	exact
hCoV-19/Chile/RM-37078/2022|2022-03-13|2022-05-17	98.3073047858942	exact
hCoV-19/Denmark/DCGC-427998/2022|2022-03-07|2022-03-17	96.5024862249698	exact
hCoV-19/Germany/SN-RKI-I-746002/2022|2022-03-16|2022-04-28	99.1489076531296	exact
hCoV-19/Denmark/DCGC-435311/2022|2022-03-13|2022-03-22	99.4429717123586	exact
hCoV-19/Germany/NW-RKI-I-691035/2022|2022-03-29|2022-04-07	99.8453937418076	exact
hCoV-19/Denmark/DCGC-459290/2022|2022-03-26|2022-04-04	99.6975298269198	exact
hCoV-19/Wales/PHWC-PJW7DT/2022|2022-03-25|2022-04-13	98.8577955454026	exact
hCoV-19/USA/MN-MDH-23227/2022|2022-03-21|2022-03-30	95.9594940115731	exact
hCoV-19/France/BFC-HMN-22052120322/2022|2022-03-21|2022-06-09	99.6672828096118	exact
hCoV-19/USA/CA-SEARCH-89996/2022|2022-03-28|2022-07-22	99.7315256057453	exact
hCoV-19/USA/CA-SEARCH-120304/2022|2022-03-20|2022-04-26	96.6781679182735	exact
hCoV-19/Scotland/SCOT-11193/2022|2022-03-30|2022-05-05	99.7850184749748	exact
hCoV-19/USA/OR-OHSU-221252039/2022|2022-03-16|2022-05-18	95.3810468282516	exact
hCoV-19/Germany/BW-RKI-I-752797/2022|2022-03-30|2022-04-28	94.7303182579565	exact
hCoV-19/England/QEUH-3CDFD86/2022|2022-03-24|2022-05-19	99.0689772341149	exact
hCoV-19/England/BRBR-3A930F0/2022|2022-03-13|2022-03-20	99.6332929619163	exact
hCoV-19/USA/CA-HLX-STM-J8R74ZVYH/2022|2022-03-26|2022-04-22	99.4539363484087	exact
hCoV-19/Italy/CAM-TIGEM-IZSM-COLLI-30532/2022|2022-03-26|2022-05-31	99.2943851787446	exact
hCoV-19/USA/TX-HMH-MCoV-94981/2022|2022-03-01|2022-03-11	97.9023094765859	exact
hCoV-19/Switzerland/GR-UHB-43389909/2022|2022-03-09|2022-03-17	99.7108368918328	exact
hCoV-19/Belgium/AZDelta-2211-06484/2022|2022-03-18|2022-03-24	99.2776993885641	exact
hCoV-19/England/PHEC-YYRKGOB/2022|2022-03-25|2022-04-18	98.9792492109328	exact
hCoV-19/Netherlands/ZH-NMDL-01365/2022|2022-03-14|2022-03-28	99.3987908264937	exact
hCoV-19/Denmark/DCGC-441278/2022|2022-03-19|2022-03-24	99.1127541589649	exact
hCoV-19/Germany/SN-RKI-I-756182/2022|2022-03-10|2022-04-28	99.3971464934021	exact
hCoV-19/England/PHEC-YYD1JXT/2022|2022-03-17|2022-03-31	99.5228815267791	exact
hCoV-19/Slovakia/BA_22_00020524/2022|2022-03-02|2022-04-08	99.2829859947732	exact
hCoV-19/Spain/AN-CBA-22312/2022|2022-03-30|2022-12-20	98.5752209415639	exact
hCoV-19/USA/MA-NEIDL-05151/2022|2022-03-02|2022-03-25	99.1607640404176	exact
hCoV-19/Germany/SN-RKI-I-724969/2022|2022-03-22|2022-04-21	99.6847753185781	exact
hCoV-19/Switzerland/GE-HUG-37535181/2022|2022-03-20|2022-04-01	99.1596638655462	exact
hCoV-19/USA/NY-NYULH6346/2022|2022-03-29|2022-04-14	95.9398088524368	exact
hCoV-19/England/PHEC-YYRNXSH/2022|2022-03-29|2022-04-14	99.4523217525704	exact
hCoV-19/Germany/NW-RKI-I-686490/2022|2022-03-16|2022-04-01	98.4343502217444	exact
hCoV-19/Denmark/DCGC-405705/2022|2022-03-02|2022-03-08	99.6376568476146	exact
hCoV-19/Germany/SN-RKI-I-801887/2022|2022-03-06|2022-05-20	99.4837931150069	exact
hCoV-19/PuertoRico/310322-PRI40742/2022|2022-03-31|2022-06-27	99.8520113009552	exact
hCoV-19/Germany/SN-RKI-I-626947/2022|2022-03-01|2022-03-28	99.0809686724358	exact
hCoV-19/Denmark/DCGC-405540/2022|2022-03-01|2022-03-08	99.6980169781566	exact
hCoV-19/USA/CO-CDC-MMB14854408/2022|2022-03-27|2022-04-15	99.7238220336129	exact
hCoV-19/Switzerland/ZH-UZH-IMV-463db014/2022|2022-03-14|2022-03-28	98.0994201052526	exact
hCoV-19/England/QEUH-3B0F3C8/2022|2022-03-17|2022-03-23	98.7922217736509	exact
hCoV-19/Turkey/HSGM-GS288/2022|2022-03-08|2022-04-07	99.8957737955149	exact
hCoV-19/England/PLYM-3BE3BB3/2022|2022-03-18|2022-04-06	99.5929215448796	exact
hCoV-19/England/NEWC-39F13DA/2022|2022-03-09|2022-03-16	98.4906040945305	exact
hCoV-19/India/GJ-INSACOG-GBRC6624/2022|2022-03-02|2022-04-04	98.9081869183996	exact
hCoV-19/USA/OR_UO_MAP004065_S56_L001/2022|2022-03-01|2022-05-09	99.5627312478977	exact
hCoV-19/Germany/BY-RKI-I-624256/2022|2022-03-07|2022-03-28	95.129334992768	exact
hCoV-19/France/NAQ-CERBAHC-03816744/2022|2022-03-21|2022-04-01	94.2598187311178	exact
hCoV-19/Germany/TH-RKI-I-729909/2022|2022-03-28|2022-04-21	99.0006371776384	exact
hCoV-19/Wales/PHWC-PJIJG7/2022|2022-03-26|2022-04-18	99.3511296395912	exact
hCoV-19/Germany/HE-RKI-I-646166/2022|2022-03-06|2022-03-31	98.2719126861147	exact
hCoV-19/Israel/ICH-741214572/2022|2022-03-29|2022-04-11	99.2161216525367	exact
hCoV-19/Germany/ST-MD8215/2022|2022-03-17|2022-04-20	99.9123930183975	exact
hCoV-19/England/PHEC-YYDUFPZ/2022|2022-03-16|2022-04-01	99.1271946020343	exact
hCoV-19/France/ARA-IPP26923/2022|2022-03-28|2022-04-21	99.1758888627266	exact
hCoV-19/SouthAfrica/NHLS-UCT-GP-U257/2022|2022-03-28|2023-08-05	99.6164586347273	exact
hCoV-19/Netherlands/ZH-LUMC-1978/2022|2022-03-06|2022-04-28	99.2136082891762	exact
hCoV-19/Germany/SN-RKI-I-943683/2022|2022-03-04|2022-08-11	99.7376563971479	exact
hCoV-19/England/PHEC-YYRMB7K/2022|2022-03-24|2022-04-18	98.0008063974195	exact
hCoV-19/CzechRepublic/UMTM467755/2022|2022-03-02|2022-04-04	91.6934942991281	exact
hCoV-19/USA/OH-22AM-083CO01101/2022|2022-03-24|2022-04-04	99.3956283786052	exact
hCoV-19/Germany/SN-RKI-I-705035/2022|2022-03-16|2022-04-13	99.1454423592493	exact
hCoV-19/Austria/CeMM26138/2022|2022-03|2022-03-31	92.3739361523194	exact
hCoV-19/France/PDL-HMN-22042111118/2022|2022-03-14|2022-04-29	98.6817325800377	exact
hCoV-19/England/PLYM-3A2FA19/2022|2022-03-11|2022-03-17	98.3548647557529	exact
hCoV-19/Slovenia/170974/2022|2022-03-01|2022-03-31	96.8517151104249	exact
hCoV-19/Germany/BY-RKI-I-796088/2022|2022-03-09|2022-05-17	99.5945583701917	exact
hCoV-19/Germany/BW-RKI-I-685622/2022|2022-03-03|2022-04-01	99.4224728967544	exact
hCoV-19/England/LSPA-3B75A9B/2022|2022-03-18|2022-03-26	99.4708816392559	exact
hCoV-19/USA/CA-CDPH-2000066857/2022|2022-03-24|2022-05-09	98.5233273907632	exact
hCoV-19/England/QEUH-2EA1A1BF/2022|2022-03-29|2023-07-24	99.1199456337071	exact
hCoV-19/France/CVL-LBZCentre-A300506459/2022|2022-03-21|2022-03-28	99.4213430224734	exact
hCoV-19/France/PDL-IPP22786/2022|2022-03-21|2022-04-08	98.345050287598	exact
hCoV-19/Switzerland/BE-SRO-500008_7537/2022|2022-03-02|2022-03-18	99.2397995223519	exact
hCoV-19/Germany/BW-RKI-I-683081/2022|2022-03-16|2022-04-01	99.8674866637219	exact
hCoV-19/England/QEUH-2E9FF773/2022|2022-03-28|2023-07-24	92.8307091912259	exact
hCoV-19/Lithuania/LSMULKKGMMK37C57/2022|2022-03-03|2022-03-24	99.9190611088628	exact
hCoV-19/NorthernIreland/NIRE-01bfce/2022|2022-03-28|2022-04-15	99.3103216256224	exact
hCoV-19/Germany/MV-RKI-I-633091/2022|2022-03-09|2022-03-28	99.8674190916508	exact
hCoV-19/Germany/BW-RKI-I-726799/2022|2022-03-28|2022-04-21	98.5151710781149	exact
hCoV-19/England/QEUH-39F7FC1/2022|2022-03-08|2022-03-16	99.0310859911183	exact
hCoV-19/Wales/PHWC-PJD65N/2022|2022-03-08|2022-03-23	99.2627098763363	exact
hCoV-19/USA/NJ-CDC-LC0566298/2022|2022-03-21|2022-04-02	99.3478039335575	exact
hCoV-19/Denmark/DCGC-471718/2022|2022-03-31|2022-04-08	99.8118532455315	exact
hCoV-19/Japan/PG-230089/2022|2022-03-31|2022-05-27	99.8453573589726	exact
hCoV-19/Thailand/NIC_SNI_FRS904/2022|2022-03-07|2022-04-11	97.8728409167283	exact
hCoV-19/Latvia/2203026521/2022|2022-03-08|2022-07-04	99.117101937658	exact
hCoV-19/England/ALDP-3AA2638/2022|2022-03-14|2022-03-21	97.6584578118692	parent
hCoV-19/Denmark/DCGC-416318/2022|2022-03-02|2022-03-11	99.4353890102504	exact
hCoV-19/England/PHEP-YYRPIUG/2022|2022-03-03|2022-03-23	98.4726147221101	exact
hCoV-19/Wales/PHWC-PJI8ZH/2022|2022-03-28|2022-04-18	99.6343754192942	exact
hCoV-19/Germany/NW-RKI-I-664323/2022|2022-03-21|2022-04-01	99.821860715246	exact
hCoV-19/NorthernMarianaIslands/MP-CDC-2-5903954/2022|2022-03-04|2022-05-04	98.437814956662	exact
hCoV-19/Croatia/33501/2022|2022-03-14|2022-03-30	98.4826980264937	exact
hCoV-19/England/LSPA-3C46221/2022|2022-03-25|2022-03-31	99.2968644866101	exact
hCoV-19/France/CVL-HCL722001552801/2022|2022-03-14|2022-04-07	92.2083165119096	exact
hCoV-19/Norway/17492/2022|2022-03-24|2022-05-02	99.5436394751854	exact
hCoV-19/Germany/NI-RKI-I-689135/2022|2022-03-24|2022-04-01	98.8193346563961	exact
hCoV-19/Denmark/DCGC-456665/2022|2022-03-23|2022-04-01	99.2877301437979	exact
hCoV-19/USA/CO-CDC-MMB14859593/2022|2022-03-28|2022-04-26	99.6470232292332	exact
hCoV-19/Germany/HH-RKI-I-652141/2022|2022-03-13|2022-03-31	99.8810777751351	exact
hCoV-19/Belgium/ULB-IBC_CV8370550837/2022|2022-03-26|2022-04-01	97.8753541076487	exact
hCoV-19/NorthernIreland/NIRE-01b50f/2022|2022-03-13|2022-03-28	91.8315166195667	exact
hCoV-19/Germany/BY-RKI-I-644733/2022|2022-03-08|2022-03-31	98.662319766074	exact
hCoV-19/SouthAfrica/SU-NHLS_4399/2022|2022-03-24|2022-04-04	96.1179443976411	exact
hCoV-19/USA/CA-CDC-ASC210756474/2022|2022-03-04|2022-03-28	99.1373523093448	exact
hCoV-19/Germany/SN-RKI-I-705313/2022|2022-03-17|2022-04-13	99.3096283387513	exact
hCoV-19/Italy/SIC-3422023622_S66/2022|2022-03-26|2022-04-05	99.3441502988898	exact
hCoV-19/Germany/BW-RKI-I-663943/2022|2022-03-17|2022-03-31	98.9609952925353	exact
hCoV-19/Bahrain/22020184597/2022|2022-03-28|2022-04-10	99.3271430493877	exact
hCoV-19/Germany/SN-RKI-I-682302/2022|2022-03-16|2022-04-01	98.9102005231038	exact
hCoV-19/Spain/MC-HCUVA-70171929/2022|2022-03-31|2022-05-04	99.2268127878442	exact
hCoV-19/Slovakia/BA_22_00022937/2022|2022-03-28|2022-04-19	93.3661674540155	exact
hCoV-19/Denmark/DCGC-421935/2022|2022-03-06|2022-03-15	99.6303515021171	exact
hCoV-19/England/LSPA-3B3AACF/2022|2022-03-17|2022-03-24	99.1017359709326	exact
hCoV-19/Sweden/21809437P/2022|2022-03-03|2022-03-16	98.1534329360416	exact
hCoV-19/Scotland/QEUH-3A8DD98/2022|2022-03-13|2022-03-22	97.9686494904696	exact
hCoV-19/Germany/BE-RKI-I-687630/2022|2022-03-22|2022-04-01	99.9694199993205	exact
hCoV-19/Scotland/NORT-YNNEI74/2022|2022-03-06|2022-03-22	98.772985511144	exact
hCoV-19/Chile/RM-40006/2022|2022-03-20|2022-05-17	99.1828911530314	exact
hCoV-19/Denmark/DCGC-441614/2022|2022-03-18|2022-03-24	99.228369175026	exact
hCoV-19/Germany/NW-RKI-I-705771/2022|2022-03-15|2022-04-13	99.3626922039385	exact
hCoV-19/Germany/BY-RKI-I-673262/2022|2022-03-21|2022-04-01	99.9320444429343	exact
hCoV-19/France/ARA-HMN-22052130473/2022|2022-03-21|2022-06-16	99.0177940731272	exact
hCoV-19/Denmark/DCGC-414125/2022|2022-03-03|2022-03-10	86.2292330928008	exact
hCoV-19/France/CVL-LBZCentre-A14012540185/2022|2022-03-21|2022-03-29	98.699791830188	exact
hCoV-19/England/PHEC-YYD9JT1/2022|2022-03-18|2022-04-11	98.924839565904	exact
hCoV-19/Germany/NW-RKI-I-629204/2022|2022-03-09|2022-03-28	98.620875239665	exact
hCoV-19/England/PHEC-YYDZKD6/2022|2022-03-19|2022-04-04	98.8603892829529	exact
hCoV-19/USA/IL-CDC-ASC210720221/2022|2022-03-26|2022-04-14	99.1057921807241	exact
hCoV-19/Wales/PHWC-PJ84GJ/2022|2022-03-09|2022-03-31	99.1373812640553	exact
hCoV-19/Germany/SN-RKI-I-794135/2022|2022-03-06|2022-05-17	98.6418511066398	exact
hCoV-19/USA/TX-CDC-ASC210720079/2022|2022-03-25|2022-04-14	97.1462504241602	exact
hCoV-19/USA/CT-CDC-LC0565223/2022|2022-03-20|2022-03-29	99.7604708458801	exact
hCoV-19/Denmark/DCGC-423212/2022|2022-03-07|2022-03-15	99.7950337690266	exact
hCoV-19/Sweden/DA10537353/2022|2022-03-10|2022-04-07	98.8114822897432	exact
hCoV-19/Denmark/DCGC-430642/2022|2022-03-12|2022-03-18	97.4863241265899	exact
hCoV-19/Germany/BY-RKI-I-660713/2022|2022-03-09|2022-03-31	98.2642495727641	exact
hCoV-19/Denmark/DCGC-443374/2022|2022-03-17|2022-03-25	99.3390814238266	exact
hCoV-19/Norway/13769/2022|2022-03-14|2022-04-01	97.4833059293312	exact
hCoV-19/England/LSPA-3C9E98F/2022|2022-03-26|2022-04-03	98.1597362400754	exact
hCoV-19/England/LSPA-3B0592A/2022|2022-03-16|2022-03-24	99.2699502085857	exact
hCoV-19/USA/MA-Broad-CRSP_CXO47CKNAE4VQX2G/2022|2022-03-30|2022-04-10	98.9948401795886	exact
hCoV-19/Scotland/NORT-YNNCHQK/2022|2022-03-12|2022-03-28	99.8620643251245	exact
hCoV-19/Scotland/SCOT-8014/2022|2022-03-11|2022-04-04	99.583515265509	exact
hCoV-19/Germany/NW-RKI-I-603711/2022|2022-03-02|2022-03-11	99.8790891381743	exact
hCoV-19/Belgium/CHUNamur14092290/2022|2022-03-21|2022-03-25	97.0759642917298	exact
hCoV-19/Denmark/DCGC-438466/2022|2022-03-16|2022-03-22	99.3256391330605	exact
hCoV-19/USA/VA-VCUVAS3-BELH922610/2022|2022-03-11|2022-03-22	99.7182626194868	exact
hCoV-19/Japan/PG-221070/2022|2022-03-12|2022-05-27	96.4267655486263	exact
hCoV-19/Italy/CAM-TIGEM-IZSM-COLLI-30979/2022|2022-03-03|2022-06-01	99.2001874037882	exact
hCoV-19/Germany/RP-RKI-I-670594/2022|2022-03-16|2022-04-01	98.8839210676707	exact
hCoV-19/Wales/PHWC-PJNHM8/2022|2022-03-06|2022-03-23	98.8472236185114	exact
hCoV-19/Spain/CT-HUGTiPM086UZ5G2/2022|2022-03-16|2022-03-30	99.3075630252101	exact
hCoV-19/England/PHEC-YYRYO18/2022|2022-03-28|2022-04-11	99.0860829245346	exact
hCoV-19/Bulgaria/22BG-EU_019930_Pl188/2022|2022-03-08|2022-06-07	99.3616374506029	exact
hCoV-19/England/LSPA-3B7BAB3/2022|2022-03-19|2022-03-26	99.8822381481108	exact
hCoV-19/Germany/MV-RKI-I-666314/2022|2022-03-18|2022-04-01	99.8674866637219	exact
hCoV-19/Australia/ACT4614/2022|2022-03-24|2022-05-01	99.888978603149	exact
hCoV-19/Germany/SN-RKI-I-729550/2022|2022-03-15|2022-04-21	93.252850435949	exact
hCoV-19/Germany/NW-RKI-I-686553/2022|2022-03-15|2022-04-01	99.0750395210386	exact
hCoV-19/Wales/PHWC-PJCR5K/2022|2022-03-12|2022-04-04	98.5284235989786	exact
hCoV-19/Poland/WSSEGDA-1316/2022|2022-03-28|2022-04-04	97.9716774866292	exact
hCoV-19/England/PHEC-YYDX6KP/2022|2022-03-14|2022-03-29	99.2949234488316	exact
hCoV-19/Germany/SN-RKI-I-801955/2022|2022-03-07|2022-05-20	99.4641481630329	exact
hCoV-19/Germany/HE-RKI-I-668790/2022|2022-03-18|2022-04-01	99.1168936227585	exact
hCoV-19/Germany/SL-RKI-I-653814/2022|2022-03-09|2022-03-31	92.8672032193159	exact
hCoV-19/England/QEUH-3ADB627/2022|2022-03-14|2022-03-22	99.1925716592652	exact
hCoV-19/Croatia/33538/2022|2022-03-15|2022-03-30	99.2399418977806	exact
hCoV-19/Poland/9Sol/2022|2022-03-23|2022-03-23	98.7965172958618	exact
hCoV-19/England/PHEC-YYRJE5M/2022|2022-03-28|2022-04-18	99.2450424453914	exact
hCoV-19/England/MILK-393FC11/2022|2022-03-06|2022-03-11	94.9049301699478	exact
hCoV-19/England/PHEC-YYDUH4F/2022|2022-03-16|2022-04-01	98.8927289199074	exact
hCoV-19/Denmark/DCGC-448653/2022|2022-03-21|2022-03-29	96.6973525063836	exact
hCoV-19/USA/MI-CDC-STM-XQPSZDHRP/2022|2022-03-22|2022-04-07	99.0760269157377	exact
hCoV-19/Philippines/PGCV_0010_0404/2022|2022-03-15|2022-05-23	97.6378744220331	exact
hCoV-19/England/NEWC-392758A/2022|2022-03-04|2022-03-11	99.2295787915489	exact
hCoV-19/USA/MA-Broad-CRSP_5I4WL5PMHWBABNP3/2022|2022-03-28|2022-04-10	98.7612877236564	exact
hCoV-19/Sweden/09_SE100_22CS103523/2022|2022-03-30|2022-04-11	99.534275949876	exact
hCoV-19/Spain/NC-CHN-01006346/2022|2022-03-03|2022-03-21	99.3136859103755	exact
hCoV-19/Scotland/QEUH-3C7995D/2022|2022-03-26|2022-04-02	98.2169290808774	exact
hCoV-19/Sweden/21814579P/2022|2022-03-09|2022-04-07	95.3735101561189	exact
hCoV-19/England/NEWC-38BDDCE/2022|2022-03-01|2022-03-07	98.1530076705692	exact
hCoV-19/SouthKorea/KDCA34705/2022|2022-03-14|2022-04-19	99.5328516215762	exact
hCoV-19/France/ARA-HMN-22032230178/2022|2022-03-14|2022-05-04	97.0225493161273	exact
hCoV-19/Sweden/21811917P/2022|2022-03-07|2022-04-07	98.8819875776397	exact
hCoV-19/France/IDF-LBZCentre-CV2203070079/2022|2022-03-07|2022-05-05	98.7578063679487	exact
hCoV-19/Denmark/DCGC-456509/2022|2022-03-25|2022-04-01	99.6069076736998	exact
hCoV-19/England/PHEC-YYDNKUE/2022|2022-03-01|2022-03-14	94.8625885037415	exact
hCoV-19/Denmark/DCGC-415030/2022|2022-03-05|2022-03-10	99.8386337658845	exact
hCoV-19/Scotland/QEUH-393E1AA/2022|2022-03-05|2022-03-12	99.6377424924671	exact
hCoV-19/Denmark/DCGC-420493/2022|2022-03-08|2022-03-15	92.1458578390186	exact
hCoV-19/Denmark/DCGC-451253/2022|2022-03-22|2022-03-29	99.8656094610939	exact
hCoV-19/England/LSPA-3AD8C82/2022|2022-03-15|2022-03-22	99.4951024941937	exact
hCoV-19/USA/RI-CDC-ASC210737269/2022|2022-03-19|2022-04-04	99.4961201249622	exact
hCoV-19/Laos/LOMWRU-0545/2022|2022-03-28|2022-12-01	99.9965813134594	exact
hCoV-19/Greece/20072_CPHL/2022|2022-03-29|2022-05-19	99.4257532765842	exact
hCoV-19/Germany/BY-RKI-I-681034/2022|2022-03-16|2022-04-01	98.1447249016906	exact
hCoV-19/Brazil/MS-LabImuno-229952000740/2022|2022-03-10|2023-02-12	99.1241072631721	exact
hCoV-19/Spain/NC-CHN-01006435/2022|2022-03-08|2022-03-21	97.9376934463733	exact
hCoV-19/Italy/EMR_AUSLRomagna_C033-22-33/2022|2022-03-29|2022-04-07	99.2974871656309	exact
hCoV-19/France/GES-LBZCentre-AK220307123/2022|2022-03-07|2022-04-11	97.591172116808	exact
hCoV-19/Singapore/3436/2022|2022-03-28|2022-04-08	99.1083998122947	exact
hCoV-19/Denmark/DCGC-421088/2022|2022-03-06|2022-03-15	99.4825964252117	exact
hCoV-19/England/MILK-3A8F886/2022|2022-03-13|2022-03-20	97.2748895684675	exact
hCoV-19/USA/CA-CDPH-500056324/2022|2022-03-27|2022-05-03	99.2603301617187	exact
hCoV-19/Sweden/DA10602524/2022|2022-03-07|2022-04-07	98.2037938559678	exact
hCoV-19/Wales/PHWC-PJCFO9/2022|2022-03-14|2022-04-04	99.5143842727486	exact
hCoV-19/SaudiArabia/KAU_CEBR_C51/2022|2022-03-26|2022-11-06	99.9461786867599	exact
hCoV-19/France/BRE-cerba-22T0287712/2022|2022-03-28|2022-05-03	99.1673661238879	exact
hCoV-19/England/PHEC-YYRN4WI/2022|2022-03-18|2022-04-14	99.4691395356651	exact
hCoV-19/England/QEUH-3CD65A5/2022|2022-03-25|2022-05-19	98.9301574485264	exact
hCoV-19/Brunei/9222115279/2022|2022-03-02|2022-04-25	99.2312082452076	exact
hCoV-19/England/MILK-3A018B9/2022|2022-03-10|2022-03-16	99.4447809408439	exact
hCoV-19/Slovakia/BA_22_00017916/2022|2022-03-14|2022-03-30	96.5103817816477	exact
hCoV-19/Slovakia/KE_22_00000812/2022|2022-03-28|2022-04-16	98.6933154182063	exact
hCoV-19/Germany/SN-RKI-I-705068/2022|2022-03-19|2022-04-13	90.9523809523809	exact
hCoV-19/England/NEWC-3A7ECAC/2022|2022-03-13|2022-03-22	99.0647288386489	exact
hCoV-19/France/BRE-cerba-22T0287204/2022|2022-03-28|2022-05-03	99.2620916348024	exact
hCoV-19/England/HSLL-3B86754/2022|2022-03-20|2022-03-26	99.3641501816714	exact
hCoV-19/England/MILK-3A941B0/2022|2022-03-13|2022-03-20	99.6408849137785	exact
hCoV-19/Sweden/2580434427/2022|2022-03-29|2022-04-14	99.0666442840356	exact
hCoV-19/Scotland/QEUH-2EA026E8/2022|2022-03-28|2023-07-24	97.9618649777658	exact
hCoV-19/Portugal/PT29946/2022|2022-03-07|2022-03-21	98.9703903095559	exact
hCoV-19/England/LSPA-3BAD21A/2022|2022-03-20|2022-03-28	99.912510936133	exact
hCoV-19/Germany/HH-RKI-I-620146/2022|2022-03-06|2022-03-28	98.6272977472733	exact
hCoV-19/Italy/PIE_IRCC_15881042/2022|2022-03-09|2022-03-16	99.1880012079321	exact
hCoV-19/England/PHEC-YYDPCMB/2022|2022-03-12|2022-03-28	99.1600309108625	exact
hCoV-19/Malaysia/IMR_WC191558/2022|2022-03-15|2022-04-27	91.4022895894182	exact
hCoV-19/Malaysia/IMR_WC196261/2022|2022-03-17|2022-05-24	96.4077083193447	exact
hCoV-19/Slovenia/183854/2022|2022-03-28|2022-06-13	99.8319440709868	exact
hCoV-19/NorthernIreland/NIRE-01b54d/2022|2022-03-13|2022-03-28	98.4961647153815	exact
hCoV-19/Denmark/DCGC-432481/2022|2022-03-09|2022-03-21	97.0707646881186	exact
hCoV-19/Thailand/DMSc-09325/2022|2022-03-13|2022-04-08	98.6946575158121	exact
hCoV-19/France/ARA-HCL722001800701/2022|2022-03-28|2022-04-11	99.7274103987885	exact
hCoV-19/Denmark/DCGC-431562/2022|2022-03-09|2022-03-21	98.3359107106838	exact
hCoV-19/USA/MA-UMASSMED-202147371/2022|2022-03-01|2022-05-16	99.5513743345944	exact
hCoV-19/England/PLYM-39F3736/2022|2022-03-07|2022-03-16	97.4835996635828	exact
hCoV-19/Germany/BW-RKI-I-713034/2022|2022-03-20|2022-04-13	98.7942855212942	exact
hCoV-19/Switzerland/BS-UHB-43396912/2022|2022-03-12|2022-03-28	99.3583214503972	exact
hCoV-19/Germany/SN-RKI-I-713582/2022|2022-03-16|2022-04-13	96.3510748901633	exact
hCoV-19/Scotland/QEUH-3A7BAF0/2022|2022-03-13|2022-03-22	99.5155429955591	exact
hCoV-19/Australia/NSW-ICPMR-22327/2022|2022-03-14|2022-03-28	99.9285179385935	exact
hCoV-19/England/PHEP-YYROQOC/2022|2022-03-12|2022-03-30	99.0109002825999	exact
hCoV-19/Wales/PHWC-PJQS9C/2022|2022-03-14|2022-04-07	96.2028713269824	exact
hCoV-19/France/PDL-IPP25309/2022|2022-03-28|2022-04-19	97.4065727067846	exact
hCoV-19/Italy/TAA-PAB_SABES_1900893476/2022|2022-03-08|2022-03-23	99.5170224263713	exact
hCoV-19/USA/CA-HLX-STM-449DQ5QP2/2022|2022-03-01|2022-03-09	98.7547283500151	exact
hCoV-19/England/LSPA-3CBB500/2022|2022-03-27|2022-04-04	99.2218824328916	exact
hCoV-19/USA/MA-Broad-CRSP_EPYIQLDBMS47PAKQ/2022|2022-03-17|2022-03-29	99.4296067641927	exact
hCoV-19/Luxembourg/LNS8864748/2022|2022-03-28|2022-05-02	99.0451769627855	exact
hCoV-19/Belgium/AZDelta-2211-05420/2022|2022-03-18|2022-03-24	97.5119039635169	exact
hCoV-19/England/QEUH-3CD0B12/2022|2022-03-24|2022-04-04	99.1286502489571	exact
hCoV-19/USA/TN-VUMC-SD-MVU001-3991/2022|2022-03-04|2023-04-25	98.0859479753285	exact
hCoV-19/England/LSPA-3A673B0/2022|2022-03-12|2022-03-19	94.859372897322	exact
hCoV-19/Denmark/DCGC-439149/2022|2022-03-16|2022-03-22	95.6221275453722	exact
hCoV-19/Denmark/DCGC-455943/2022|2022-03-23|2022-04-01	99.8588614826265	exact
hCoV-19/Germany/SN-RKI-I-801650/2022|2022-03-02|2022-05-20	99.5243199785609	exact
hCoV-19/Germany/SN-RKI-I-653845/2022|2022-03-09|2022-03-31	94.7572945629962	exact
hCoV-19/Australia/QLD0x00DBE8/2022|2022-03-21|2022-04-08	99.2199845341761	exact
hCoV-19/Italy/VEN-IZSVe-22RS8088-12_PD/2022|2022-03-07|2022-03-15	98.8135138758547	exact
hCoV-19/Switzerland/VD-CHUV-GEN11371/2022|2022-03-31|2022-04-14	98.9329933228199	exact
hCoV-19/Switzerland/GE-DIA-011446441201/2022|2022-03-07|2022-03-19	98.1834173404147	exact
hCoV-19/England/QEUH-3BF1578/2022|2022-03-22|2022-03-30	98.2532310177706	exact
hCoV-19/Denmark/DCGC-470148/2022|2022-03-31|2022-04-08	99.8185727724768	exact
hCoV-19/France/CVL-LBZCentre-A310291880/2022|2022-03-28|2022-04-13	99.0069276183326	exact
hCoV-19/Wales/PHWC-PJK7OM/2022|2022-03-14|2022-04-04	98.8329588517388	exact
hCoV-19/England/LSPA-3CA9392/2022|2022-03-27|2022-04-03	98.9601211509339	exact
hCoV-19/Bahrain/22020163837/2022|2022-03-18|2022-03-30	99.2766787780918	exact
hCoV-19/Canada/ON-KHS-22-04462-v1/2022|2022-03-31|2022-04-20	98.7653074956264	exact
hCoV-19/NorthernIreland/NIRE-01b582/2022|2022-03-13|2022-03-28	99.1826163005819	exact
hCoV-19/Slovakia/BA_22_00021358/2022|2022-03-22|2022-04-15	99.4807022246047	exact
hCoV-19/Turkey/HSGM-G6423/2022|2022-03-03|2022-04-05	99.5559891015507	exact
hCoV-19/Poland/WSSEGorzow-22S2425/2022|2022-03-10|2022-03-31	92.9875281540996	exact
hCoV-19/Netherlands/NB-MVD-CWGS2201183/2022|2022-03-04|2022-03-15	99.2906838622094	exact
hCoV-19/Netherlands/ZH-LUMC-2057/2022|2022-03-13|2022-04-28	99.8097244402161	exact
hCoV-19/France/GES-HMN-22032250656/2022|2022-03-21|2022-04-19	99.5896262908271	exact
hCoV-19/Scotland/SCOT-7951/2022|2022-03-15|2022-04-04	97.0230086114101	exact
hCoV-19/England/QEUH-3CFC2DF/2022|2022-03-29|2022-04-07	99.1421073879693	exact
hCoV-19/Israel/CVL-8011116/2022|2022-03-04|2022-04-17	99.5643285632896	exact
hCoV-19/Denmark/DCGC-409257/2022|2022-03-01|2022-03-08	99.1664425920947	exact
hCoV-19/Denmark/DCGC-423836/2022|2022-03-10|2022-03-16	99.8488004838384	exact
hCoV-19/England/PHEC-YYD9DZC/2022|2022-03-22|2022-04-11	99.596814837214	exact
hCoV-19/England/PHEC-YYDT8WK/2022|2022-03-13|2022-03-29	99.8388125860506	exact
hCoV-19/France/NAQ-HCL722001892401/2022|2022-03-25|2022-04-11	99.7106715112367	exact
hCoV-19/Germany/SN-RKI-I-653364/2022|2022-03-08|2022-03-31	99.5441289846814	exact
hCoV-19/Denmark/DCGC-431483/2022|2022-03-14|2022-03-21	99.123101733638	exact
hCoV-19/Brazil/SP-IB_155188/2022|2022-03-01|2022-03-17	98.8684820199443	exact
hCoV-19/England/MILK-3A98AEE/2022|2022-03-13|2022-03-21	99.2116887529732	exact
hCoV-19/Brazil/MT-LACENMT-510481323/2022|2022-03-09|2022-12-12	99.1545042778057	exact
hCoV-19/Slovenia/173493/2022|2022-03-07|2022-03-31	99.8589846897663	exact
hCoV-19/Slovakia/BA_22_00021859/2022|2022-03-22|2022-04-15	99.0006371776384	exact
hCoV-19/Italy/CAM-TIGEM-IZSM-COLLI-47089/2022|2022-03-08|2023-05-10	98.6380866123243	exact
hCoV-19/Scotland/QEUH-39021FA/2022|2022-03-03|2022-03-10	99.6770286637061	exact
hCoV-19/England/MILK-3A27000/2022|2022-03-10|2022-03-17	99.140332993544	exact
hCoV-19/Denmark/DCGC-432725/2022|2022-03-09|2022-03-21	99.687751813054	exact
hCoV-19/England/PHEP-YYROCHS/2022|2022-03-14|2022-03-30	99.2834555607885	exact
hCoV-19/Bulgaria/22BG-EU_019957_Pl188/2022|2022-03-14|2022-06-07	99.6970920840065	exact
hCoV-19/Germany/ST-RKI-I-674432/2022|2022-03-21|2022-04-01	98.8438718426852	exact
hCoV-19/England/PHEC-YYDZQNH/2022|2022-03-20|2022-04-04	99.7414198401504	exact
hCoV-19/USA/AK-PHL19436/2022|2022-03-29|2022-04-22	98.8541281629087	exact
hCoV-19/Germany/NW-RKI-I-694302/2022|2022-03-23|2022-04-07	99.8486326482559	exact
hCoV-19/France/BFC-BFC-361MM8796130642/2022|2022-03-09|2022-04-07	99.4291504813376	exact
hCoV-19/Denmark/DCGC-419365/2022|2022-03-05|2022-03-14	99.4321999731219	exact
hCoV-19/Slovakia/BA_22_00020501/2022|2022-03-18|2022-04-04	99.2092212840102	exact
hCoV-19/Germany/SL-RKI-I-751666/2022|2022-03-09|2022-04-28	99.2259231954963	exact
hCoV-19/Germany/NW-RKI-I-688855/2022|2022-03-24|2022-04-01	99.2660799836907	parent
hCoV-19/USA/MA-CDC-ASC210847266/2022|2022-03-23|2022-04-04	98.1629500268673	exact
hCoV-19/Scotland/QEUH-3C923F6/2022|2022-03-26|2022-04-05	99.7778899545684	exact
hCoV-19/England/LSPA-3CD3B00/2022|2022-03-28|2022-04-05	99.6399125021033	exact
hCoV-19/England/PHEC-YYDMDPK/2022|2022-03-09|2022-03-24	99.3179450996203	exact
hCoV-19/Norway/17042/2022|2022-03-27|2022-04-28	99.6208180933526	exact
hCoV-19/Scotland/QEUH-3A565DC/2022|2022-03-12|2022-03-19	97.5896729081924	exact
hCoV-19/Israel/CVL-9001965/2022|2022-03-16|2022-04-17	99.6044913691972	exact
hCoV-19/Germany/RP-RKI-I-756613/2022|2022-03-09|2022-04-28	99.5874974847408	exact
hCoV-19/USA/ME-HETL-J15599/2022|2022-03-28|2022-06-17	88.5705587877148	exact
hCoV-19/France/ARA-alpigene-2203300083/2022|2022-03-28|2022-04-15	99.0580002691428	exact
hCoV-19/England/PHEC-YYD8H9W/2022|2022-03-02|2022-03-21	99.5334317937701	exact
hCoV-19/England/LSPA-398FB06/2022|2022-03-07|2022-03-14	99.0647288386489	exact
hCoV-19/England/PHEC-YYDHKWT/2022|2022-03-24|2022-04-08	99.0866046542866	exact
hCoV-19/Scotland/QEUH-3BA4DC7/2022|2022-03-19|2022-03-30	99.1522002422285	exact
hCoV-19/England/PHEC-YYDA4DC/2022|2022-03-15|2022-04-06	98.7747154990097	exact
hCoV-19/Germany/BW-RKI-I-713036/2022|2022-03-20|2022-04-13	99.2264297537412	exact
hCoV-19/England/LSPA-3CB4CA8/2022|2022-03-28|2022-04-04	99.5895572601265	exact
hCoV-19/Germany/BW-RKI-I-621132/2022|2022-03-07|2022-03-28	99.5854711018994	exact
hCoV-19/USA/MA-Broad-CRSP_QLNKNQUXBSOXW4BX/2022|2022-03-07|2022-03-22	98.9467246534384	exact
hCoV-19/Denmark/DCGC-428959/2022|2022-03-12|2022-03-18	99.624249337404	exact
hCoV-19/Germany/BW-RKI-I-676842/2022|2022-03-20|2022-04-01	99.6941999932044	exact
hCoV-19/Denmark/DCGC-461638/2022|2022-03-09|2022-04-05	95.4072033328854	exact
hCoV-19/USA/IL-CDC-QDX34993259/2022|2022-03-17|2022-04-03	97.0820586949945	exact
hCoV-19/Wales/PHWC-PJP1M5/2022|2022-03-17|2022-04-06	99.4537899604584	exact
hCoV-19/Australia/VIC48765/2022|2022-03-22|2022-04-18	99.0873126041088	exact
hCoV-19/England/LSPA-3C62AEB/2022|2022-03-25|2022-04-01	98.2855413991327	exact
hCoV-19/Singapore/2359/2022|2022-03-04|2022-03-15	99.5478447265298	exact
hCoV-19/Japan/RIMD09990/2022|2022-03-31|2022-07-01	99.4606365159129	exact
hCoV-19/England/PHEC-YYDJ7U8/2022|2022-03-07|2022-03-21	99.2277733011013	exact
hCoV-19/Denmark/DCGC-470467/2022|2022-03-30|2022-04-08	99.7849751377503	exact
hCoV-19/USA/MA-CDC-STM-ZD47N6F6H/2022|2022-03-10|2022-03-24	95.6683292605363	exact
hCoV-19/USA/CA-SEARCH-118627/2022|2022-03-01|2022-04-12	99.5162708883026	exact
hCoV-19/England/PHEP-YYRUFJ6/2022|2022-03-09|2022-04-04	99.8250571928408	exact
hCoV-19/Spain/NC-CHN-01006827/2022|2022-03-11|2022-04-28	99.2733144933387	exact
hCoV-19/Norway/OUS-22812/2022|2022-03-15|2022-04-06	95.6712861984497	exact
hCoV-19/Denmark/DCGC-456834/2022|2022-03-23|2022-04-01	95.8080214801141	exact
hCoV-19/England/BRBR-38F83E3/2022|2022-03-03|2022-03-10	86.0355666117592	exact
hCoV-19/England/LSPA-3C9446A/2022|2022-03-26|2022-04-02	99.1387431032163	exact
hCoV-19/Scotland/NEWC-3B0DDBD/2022|2022-03-16|2022-03-25	98.8998788857489	exact
hCoV-19/England/ALDP-3A2F5AF/2022|2022-03-10|2022-03-20	99.4112501682142	exact
hCoV-19/Denmark/DCGC-433938/2022|2022-03-15|2022-03-22	99.8555156076745	exact
hCoV-19/Denmark/DCGC-427430/2022|2022-03-11|2022-03-17	99.4353890102504	exact
hCoV-19/Sweden/DA10553006/2022|2022-03-23|2022-04-07	99.0397851267416	exact
hCoV-19/Germany/RP-RKI-I-632406/2022|2022-03-01|2022-03-28	99.0520052442263	exact
hCoV-19/France/NAQ-HCL722001833501/2022|2022-03-28|2022-04-11	99.7510429282734	exact
hCoV-19/England/PHEC-YYDMFCK/2022|2022-03-09|2022-03-24	99.1973670954092	exact
hCoV-19/USA/NY-PRL-2022_0401_00C04/2022|2022-03-29|2022-04-11	99.2042707493956	exact
hCoV-19/Poland/10851/2022|2022-03-11|2022-03-11	99.0973695732714	exact
hCoV-19/Denmark/DCGC-461559/2022|2022-03-28|2022-04-05	99.8286520628948	exact
hCoV-19/USA/OR-OHSU-221252044/2022|2022-03-16|2022-05-18	99.8351500471	exact
hCoV-19/Denmark/DCGC-473756/2022|2022-03-31|2022-04-11	99.7479415224332	exact
hCoV-19/Germany/BW-RKI-I-690148/2022|2022-03-26|2022-04-07	98.8957221976827	exact
hCoV-19/Scotland/QEUH-390DDDD/2022|2022-03-03|2022-03-15	99.2531287848203	exact
hCoV-19/Denmark/DCGC-473620/2022|2022-03-31|2022-04-11	99.7015325798987	exact
hCoV-19/Germany/SN-RKI-I-682352/2022|2022-03-14|2022-04-01	99.3899577663069	exact
hCoV-19/Denmark/DCGC-425428/2022|2022-03-10|2022-03-17	99.8218786758528	exact
hCoV-19/USA/CO-CDC-MMB14678941/2022|2022-03-08|2022-03-25	99.5834732952637	exact
hCoV-19/Ireland/TA-Enfer-290322021_F10/2022|2022-03-29|2022-04-04	99.179114520253	exact
hCoV-19/Denmark/DCGC-409411/2022|2022-03-02|2022-03-08	99.8521256931608	exact
hCoV-19/Scotland/QEUH-3A7B7EA/2022|2022-03-13|2022-03-22	98.9228853209465	exact
hCoV-19/Denmark/DCGC-433155/2022|2022-03-09|2022-03-21	99.3410878773617	exact
hCoV-19/Poland/WSSEGorzow-22S2376/2022|2022-03-12|2022-03-31	99.1803829358415	exact
hCoV-19/Germany/BY-RKI-I-658745/2022|2022-03-15|2022-03-31	99.0947028336811	exact
hCoV-19/Denmark/DCGC-418751/2022|2022-03-05|2022-03-14	99.8050747773483	exact
hCoV-19/England/PHEC-YYRGU5G/2022|2022-03-16|2022-04-15	97.6240016108464	exact
hCoV-19/England/PHEP-YYRPTPZ/2022|2022-03-08|2022-03-23	98.687928946306	exact
hCoV-19/Germany/NW-RKI-I-691122/2022|2022-03-29|2022-04-07	99.889086814775	exact
hCoV-19/NorthernMarianaIslands/MP-CDC-2-5903665/2022|2022-03-15|2022-05-04	99.291851255202	exact
hCoV-19/Denmark/DCGC-456356/2022|2022-03-23|2022-04-01	99.6235926735003	exact
hCoV-19/Switzerland/BE-IFIK-220314_os_52/2022|2022-03-07|2022-03-19	98.9504137791832	exact
hCoV-19/Germany/SN-RKI-I-625816/2022|2022-03-07|2022-03-28	99.0190808922333	exact
hCoV-19/Denmark/DCGC-424791/2022|2022-03-11|2022-03-17	99.7781885397412	exact
hCoV-19/Denmark/DCGC-426099/2022|2022-03-10|2022-03-17	98.7535277516463	exact
hCoV-19/Germany/BY-RKI-I-680750/2022|2022-03-16|2022-04-01	98.6006929260991	exact
hCoV-19/Scotland/SCOT-9340/2022|2022-03-10|2022-04-20	98.9586832381592	exact
hCoV-19/Scotland/QEUH-3A8A803/2022|2022-03-13|2022-03-22	99.7345697678325	exact
hCoV-19/Sweden/01_SE100_22CS504447/2022|2022-03-30|2022-04-11	99.3934926113326	exact
hCoV-19/USA/OH-CDC-MMB14594949/2022|2022-03-07|2022-03-14	98.2654676501297	exact
hCoV-19/Japan/PG-224028/2022|2022-03-03|2022-05-30	99.2902314316469	exact
hCoV-19/Netherlands/ZH-EMC-5681/2022|2022-03-31|2022-05-13	93.2988990077477	exact
hCoV-19/Scotland/NEWC-3A86157/2022|2022-03-12|2022-03-22	98.9133360247611	exact
hCoV-19/Germany/BW-RKI-I-680419/2022|2022-03-16|2022-04-01	99.3214273657203	exact
hCoV-19/USA/FL-CDC-STM-63GU7NTJX/2022|2022-03-14|2022-03-30	99.2586380409259	exact
hCoV-19/Germany/SN-RKI-I-625754/2022|2022-03-07|2022-03-28	99.7547866980181	exact
hCoV-19/Germany/SN-RKI-I-653581/2022|2022-03-09|2022-03-31	99.0315986998626	exact
hCoV-19/Scotland/QEUH-3BB0320/2022|2022-03-20|2022-03-30	92.7735163504239	exact
hCoV-19/Germany/BY-RKI-I-679217/2022|2022-03-14|2022-04-01	91.2657464486733	exact
hCoV-19/Singapore/2647/2022|2022-03-10|2022-03-22	99.6278789097858	exact
hCoV-19/Japan/PG-274906/2022|2022-03-10|2022-07-29	94.3968269974118	exact
hCoV-19/USA/MA-Broad-CRSP_GZETU3V2PPQGHVLI/2022|2022-03-25|2022-04-10	99.4161857468796	exact
hCoV-19/Belgium/AZKLINA122-063614/2022|2022-03-05|2022-03-22	98.0140502566874	exact
hCoV-19/Denmark/DCGC-427317/2022|2022-03-11|2022-03-17	98.6321626617375	exact
hCoV-19/Germany/RP-RKI-I-668548/2022|2022-03-11|2022-04-01	97.0971983412562	exact
hCoV-19/England/PHEC-YYD3S1X/2022|2022-03-18|2022-04-07	99.2813245122074	exact
hCoV-19/Germany/BW-RKI-I-672453/2022|2022-03-06|2022-04-01	99.4157181937924	exact
hCoV-19/Germany/SL-RKI-I-755124/2022|2022-03-19|2022-04-28	96.5955165365412	exact
hCoV-19/Germany/HH-hpi-p14033/2022|2022-03|2022-07-05	99.5261459873639	exact
hCoV-19/England/BRBR-3AD8217/2022|2022-03-15|2022-03-22	96.6515227999327	exact
hCoV-19/Scotland/QEUH-2EA0F092/2022|2022-03-29|2023-08-02	99.3872714962762	exact
hCoV-19/Slovenia/90-037616-NM/2022|2022-03-16|2022-04-01	98.672833299819	exact
hCoV-19/England/PHEC-YYRB59Y/2022|2022-03-28|2022-04-14	99.704588942227	exact
hCoV-19/Germany/BY-RKI-I-662520/2022|2022-03-17|2022-03-31	96.8716397849462	exact
hCoV-19/England/BRBR-3ACF608/2022|2022-03-13|2022-03-22	93.3286233346791	exact
hCoV-19/England/PHEP-YYRIS66/2022|2022-03-27|2022-04-11	99.6501143856816	exact
hCoV-19/Turkey/HSGM-GS303/2022|2022-03-08|2022-04-07	95.3482118849153	exact
hCoV-19/Switzerland/BS-UHB-43390555/2022|2022-03-09|2022-03-17	98.6704270749396	exact
hCoV-19/Belgium/ULG-25519/2022|2022-03-23|2022-04-01	99.2715499797653	exact
hCoV-19/Canada/QC-L00451799001/2022|2022-03-14|2022-04-05	99.0251117759774	exact
hCoV-19/Germany/SL-SU-20502367/2022|2022-03-07|2022-03-31	93.2454306333041	exact
hCoV-19/Italy/CAM-TIGEM-IZSM-COLLI-33012/2022|2022-03-28|2022-07-26	99.4042239850052	exact
hCoV-19/USA/MA-Broad-CRSP_JIMSPA4FXEDFMGAI/2022|2022-03-17|2022-03-29	99.6781115879828	exact
hCoV-19/Germany/BW-RKI-I-670822/2022|2022-03-06|2022-04-01	99.3615943252829	exact
hCoV-19/Croatia/32832/2022|2022-03-08|2022-03-24	99.1826809416056	exact
hCoV-19/Poland/31451/2022|2022-03-11|2022-03-11	99.1595791172219	exact
hCoV-19/England/LSPA-3C48447/2022|2022-03-24|2022-03-31	97.2379222177365	exact
hCoV-19/France/BFC-HMN-22042050751/2022|2022-03-28|2022-04-29	98.7526896180742	exact
hCoV-19/Croatia/33991/2022|2022-03-24|2022-04-06	98.6653150870079	exact
hCoV-19/England/NEWC-39D0702/2022|2022-03-08|2022-03-16	99.0512716996367	exact
hCoV-19/Scotland/QEUH-3B1D770/2022|2022-03-17|2022-03-25	99.8518318965517	exact
hCoV-19/England/LSPA-3BE162D/2022|2022-03-21|2022-03-31	91.7776880635177	exact
hCoV-19/Lithuania/LTU000_REZUS_03_10_3/2022|2022-03-10|2022-03-28	92.8143511039311	exact
hCoV-19/Germany/SH-RKI-I-692767/2022|2022-03-15|2022-04-07	98.5805106125332	exact
hCoV-19/Germany/BW-RKI-I-690012/2022|2022-03-28|2022-04-07	99.9728039162361	exact
hCoV-19/SouthKorea/KDCA43248/2022|2022-03-31|2022-05-30	99.8958158292724	exact
hCoV-19/France/HDF-biopath-7745305180/2022|2022-03-25|2022-04-08	99.5999596597976	exact
hCoV-19/Denmark/DCGC-427128/2022|2022-03-07|2022-03-17	99.8320118263674	exact
hCoV-19/Denmark/DCGC-441100/2022|2022-03-18|2022-03-24	99.6034279952949	exact
hCoV-19/Denmark/DCGC-463530/2022|2022-03-28|2022-04-05	97.6649643865072	exact
hCoV-19/Austria/LB-R00067-S209/2022|2022-03-22|2022-03-30	98.8546285100094	exact
hCoV-19/Luxembourg/LNS8455330/2022|2022-03-28|2022-05-02	99.4400404790015	exact
hCoV-19/Belgium/ULB-IBC_CV8336389760/2022|2022-03-01|2022-03-09	97.3217895162377	exact
hCoV-19/Denmark/DCGC-457951/2022|2022-03-26|2022-04-04	97.3354389973455	exact
hCoV-19/Denmark/DCGC-443862/2022|2022-03-19|2022-03-25	93.0982316950178	exact
hCoV-19/Australia/WA2181/2022|2022-03-17|2022-03-24	94.5034374787285	exact
hCoV-19/Norway/15789/2022|2022-03-12|2022-04-28	96.2954263279756	exact
hCoV-19/Scotland/QEUH-39E34D8/2022|2022-03-09|2022-03-16	99.8923102810029	exact
hCoV-19/Denmark/DCGC-437622/2022|2022-03-15|2022-03-22	97.1475608117189	exact
hCoV-19/England/PHEC-YYRXAYG/2022|2022-03-27|2022-04-20	99.0020161290323	exact
hCoV-19/Belgium/12204321801/2022|2022-03-07|2022-05-04	99.341110027902	exact
hCoV-19/Australia/NSW-ICPMR-22253/2022|2022-03-15|2022-03-28	99.4519708625502	exact
hCoV-19/Peru/APU-INS-15763/2022|2022-03-05|2022-03-31	98.6066452304394	exact
hCoV-19/France/NAQ-alpigene-2203300059/2022|2022-03-21|2022-04-15	99.781321491051	exact
hCoV-19/Scotland/QEUH-398BF3B/2022|2022-03-07|2022-03-15	99.1519434628975	exact
hCoV-19/England/PLYM-39FE0D6/2022|2022-03-09|2022-03-16	99.0856220795374	exact
hCoV-19/France/HDF-biopath-7749680935/2022|2022-03-30|2022-04-20	99.7142568998554	exact
hCoV-19/Latvia/2203003276/2022|2022-03-01|2022-07-04	97.4658803706824	exact
hCoV-19/England/LSPA-3CB05ED/2022|2022-03-28|2022-04-04	99.724128650249	exact
hCoV-19/Turkey/HSGM-G5875/2022|2022-03-02|2022-03-30	99.5963537286824	exact
hCoV-19/England/PHEC-YYDW8E7/2022|2022-03-17|2022-04-04	99.8220998925886	exact
hCoV-19/Sweden/SUS0010860/2022|2022-03-28|2022-04-12	99.2983751846381	exact
hCoV-19/Italy/CAM-TIGEM-IZSM-COLLI-32950/2022|2022-03-28|2022-07-26	98.5473775814171	exact
hCoV-19/Canada/AB-ABPHL-57339/2022|2022-03-01|2022-03-28	99.5383785969405	exact
hCoV-19/Japan/IC-6091/2022|2022-03-05|2022-03-25	94.5068622174381	exact
hCoV-19/Denmark/DCGC-462057/2022|2022-03-29|2022-04-05	99.4967287367891	exact
hCoV-19/USA/MA-Broad-CRSP_A43UZE2GCJHRF4XH/2022|2022-03-30|2022-04-10	98.7988189504764	exact
hCoV-19/Germany/TH-RKI-I-805415/2022|2022-03-02|2022-05-20	98.7803652203049	exact
hCoV-19/USA/MN-CDC-STM-HAAT56EM3/2022|2022-03-05|2022-03-19	99.5012218391189	exact
hCoV-19/USA/CO-CDC-MMB14784599/2022|2022-03-18|2022-04-01	99.2232944420161	exact
hCoV-19/England/ALDP-3BE2AD5/2022|2022-03-22|2022-04-06	99.7645000672857	exact
hCoV-19/USA/CA-HLX-STM-ZDGW6JXY6/2022|2022-03-30|2022-05-20	98.5273892187448	exact
hCoV-19/Scotland/QEUH-3B038F2/2022|2022-03-16|2022-03-23	98.6139146817387	exact
hCoV-19/NewZealand/22CV3793/2022|2022-03-31|2022-05-06	95.6760397373295	exact
hCoV-19/Germany/HE-RKI-I-654352/2022|2022-03-11|2022-03-31	99.8449821392465	exact
hCoV-19/Denmark/DCGC-445617/2022|2022-03-20|2022-03-28	99.1496369991933	exact
hCoV-19/Germany/BW-RKI-I-666998/2022|2022-03-03|2022-04-01	99.2130771049343	exact
hCoV-19/Wales/PHWC-PJO7JP/2022|2022-03-20|2022-04-07	99.8353826513472	exact
hCoV-19/England/NEWC-39F3402/2022|2022-03-09|2022-03-16	98.7043580683157	exact
hCoV-19/Australia/WA2568/2022|2022-03-28|2022-04-06	99.5371315771561	exact
hCoV-19/England/PHEC-YYRD1W5/2022|2022-03-25|2022-04-14	96.1538461538462	exact
hCoV-19/England/QEUH-3CF3108/2022|2022-03-28|2022-04-06	99.888978603149	exact
hCoV-19/France/NAQ-HCL722001459101/2022|2022-03-14|2022-03-26	97.4633292961916	exact
hCoV-19/England/LSPA-3983FD9/2022|2022-03-05|2022-03-13	99.1696641678152	exact
hCoV-19/Denmark/DCGC-419304/2022|2022-03-04|2022-03-14	99.8588187838247	exact
hCoV-19/Germany/BW-RKI-I-643801/2022|2022-03-02|2022-03-31	98.8819500402901	exact
hCoV-19/Denmark/DCGC-430666/2022|2022-03-11|2022-03-18	99.6906523201076	exact
hCoV-19/USA/CA-HLX-STM-RMXDRCKD5/2022|2022-03-01|2022-03-18	99.3096746087598	exact
hCoV-19/England/MILK-38FDE1A/2022|2022-03-04|2022-03-10	99.0849145471673	exact
hCoV-19/Luxembourg/LNS7714373/2022|2022-03-17|2022-05-02	99.3310584817055	exact
hCoV-19/Germany/SL-SU-20509850/2022|2022-03-17|2022-03-31	98.4847462203024	exact
hCoV-19/Brazil/SP-IB_155932/2022|2022-03-14|2022-04-04	98.5722923945176	exact
hCoV-19/USA/MI-SHMSU-I_0227_F09_7/2022|2022-03-23|2022-08-23	98.7585789261203	exact
hCoV-19/Croatia/33138/2022|2022-03-04|2022-03-24	98.4850015149985	exact
hCoV-19/Denmark/DCGC-441013/2022|2022-03-17|2022-03-24	95.4504216928195	exact
hCoV-19/USA/WA-CDC-UW22030935836/2022|2022-03-09|2022-03-23	98.8476529401796	exact
hCoV-19/Denmark/DCGC-418884/2022|2022-03-05|2022-03-14	99.4086816288133	exact
hCoV-19/USA/CA-CDC-ASC210732230/2022|2022-03-05|2022-03-16	99.3790279269603	exact
hCoV-19/USA/OR_UO_MAP004039_S57_L001/2022|2022-03-01|2022-05-09	99.8553503548962	exact
hCoV-19/Germany/SL-RKI-I-770863/2022|2022-03-29|2022-05-05	98.3836351441985	exact
hCoV-19/Denmark/DCGC-438485/2022|2022-03-16|2022-03-22	99.8420433540581	exact
hCoV-19/Japan/4GA-520/2022|2022-03-22|2022-04-11	97.8972119583473	exact
hCoV-19/England/BRBR-399BAFB/2022|2022-03-07|2022-03-16	99.1320145337101	exact
hCoV-19/Scotland/EDB50588/2022|2022-03-02|2022-04-04	98.1678824755437	exact
hCoV-19/England/NEWC-39A13AC/2022|2022-03-07|2022-03-16	98.8393217601938	exact
hCoV-19/Germany/SH-RKI-I-680571/2022|2022-03-17|2022-04-01	99.2542350003374	exact
hCoV-19/Germany/SN-RKI-I-682427/2022|2022-03-16|2022-04-01	98.9645813088496	exact
hCoV-19/Germany/RP-RKI-I-695312/2022|2022-03-20|2022-04-07	99.5898746092043	exact
hCoV-19/Canada/QC-L00459592001/2022|2022-03-29|2022-04-21	99.232943076302	exact
hCoV-19/Germany/SL-RKI-I-770992/2022|2022-03-28|2022-05-05	93.3393701579636	exact
hCoV-19/France/IDF-CERBAHC-03545634/2022|2022-03-07|2022-03-21	97.6422055272337	exact
hCoV-19/Israel/ICH-741207718/2022|2022-03-15|2022-04-07	99.3142165596531	exact
hCoV-19/USA/FL-CDC-STM-K2SSA9HAH/2022|2022-03-08|2022-03-24	99.4777893080708	exact
hCoV-19/Italy/VEN-IZSVe-22RS8085-8_VI/2022|2022-03-07|2022-03-15	98.0692387764011	exact
hCoV-19/Germany/SH-RKI-I-707794/2022|2022-03-30|2022-04-13	99.1931400020256	exact
hCoV-19/Malaysia/IMR_WC190743/2022|2022-03-15|2022-04-27	99.6911300611025	exact
hCoV-19/England/PHEC-YYDAWYA/2022|2022-03-21|2022-04-06	96.1950498707056	exact
hCoV-19/Spain/CL-27701/2022|2022-03-17|2022-04-28	98.6471970459886	exact
hCoV-19/Denmark/DCGC-414938/2022|2022-03-05|2022-03-10	95.7300877517399	exact
hCoV-19/Slovakia/BA_22_00020886/2022|2022-03-16|2022-04-08	98.9945706816811	exact
hCoV-19/Kazakhstan/KAR-NRL-S2090/2022|2022-03-25|2022-06-13	99.3638933764136	exact
hCoV-19/Netherlands/LI-MVD-CWGS2201250/2022|2022-03-12|2022-03-23	99.5690678972549	exact
hCoV-19/Germany/SH-RKI-I-692908/2022|2022-03-17|2022-04-07	99.9159070268088	exact
hCoV-19/Cyprus/CING_86_0303_Ni/2022|2022-03-03|2022-07-12	98.7913678752988	exact
hCoV-19/England/PHEC-YYDT415/2022|2022-03-16|2022-03-31	98.7378738545198	exact
hCoV-19/Brazil/SC-LACENSC-421296421/2022|2022-03-16|2022-06-28	98.9122406499698	exact
hCoV-19/Germany/TH-RKI-I-796993/2022|2022-03-08|2022-05-17	99.0114934825587	exact
hCoV-19/Switzerland/SO-ETHZ-36561593/2022|2022-03-01|2022-03-18	99.1038163326956	exact
hCoV-19/Germany/BY-RKI-I-626177/2022|2022-03-08|2022-03-28	97.8657614358216	exact
hCoV-19/Wales/PHWC-PJM5IB/2022|2022-03-15|2022-04-04	98.719409989943	exact
hCoV-19/Denmark/DCGC-461207/2022|2022-03-30|2022-04-05	99.1533396048918	exact
hCoV-19/USA/HI-H229367/2022|2022-03-31|2022-04-12	99.5697478991597	exact
hCoV-19/CzechRepublic/NAT-22-23504/2022|2022-03-25|2022-04-25	99.043771043771	exact
hCoV-19/Norway/16599/2022|2022-03-24|2022-04-28	98.2716380843709	exact
hCoV-19/Denmark/DCGC-455751/2022|2022-03-25|2022-04-01	97.3357075661873	exact
hCoV-19/England/PHEP-YYRXJDX/2022|2022-03-12|2022-03-28	99.8721571793837	exact
hCoV-19/USA/CO-CDPHE-2103105605/2022|2022-03-24|2022-04-13	97.5041205556864	exact
hCoV-19/USA/MI-SHMSU-E06_I_0124_11/2022|2022-03-29|2022-08-16	99.3136859103755	exact
hCoV-19/Scotland/EDB56186/2022|2022-03-30|2022-04-25	98.8402191817662	exact
hCoV-19/USA/NY-CDC-ASC210721015/2022|2022-03-28|2022-04-18	99.644405310214	exact
hCoV-19/France/OCC-GENBIO-C33GN0660237/2022|2022-03-07|2022-04-15	98.1773047233652	exact
hCoV-19/NorthernIreland/NIRE-01beba/2022|2022-03-27|2022-04-15	94.5572048874079	exact
hCoV-19/Scotland/QEUH-3BFBA06/2022|2022-03-23|2022-03-30	99.1151037986609	exact
hCoV-19/Denmark/DCGC-424214/2022|2022-03-11|2022-03-16	99.0892287010586	exact
hCoV-19/Greece/19600_CPHL/2022|2022-03-30|2022-05-19	99.2466979698004	exact
hCoV-19/England/MILK-3AE204D/2022|2022-03-15|2022-03-22	99.2503445725619	exact
hCoV-19/Ireland/KK-NVRL-S22IRL00267685/2022|2022-03-22|2022-05-05	99.9056889757149	exact
hCoV-19/France/HDF-biopath-7747146145/2022|2022-03-03|2022-03-21	99.2503445725619	exact
hCoV-19/Israel/SMC-7049650/2022|2022-03-03|2022-03-23	95.8798225567953	exact
hCoV-19/England/PHEC-YYDZIRT/2022|2022-03-21|2022-04-04	99.0489632691468	exact
hCoV-19/England/BRBR-3A73F80/2022|2022-03-12|2022-03-22	99.6739166974821	exact
hCoV-19/England/PHEP-YYRTKE9/2022|2022-03-15|2022-04-01	99.2295787915489	exact
hCoV-19/England/PHEC-YYRGWDS/2022|2022-03-26|2022-04-15	99.3381043577596	exact
hCoV-19/Brazil/AL-LACENAL-270224688/2022|2022-03-02|2022-07-08	98.0281878745271	exact
hCoV-19/England/QEUH-2EA18A98/2022|2022-03-29|2023-07-17	97.9051369979289	exact
hCoV-19/France/BFC-HMN-22042050668/2022|2022-03-28|2022-04-29	99.3541876892028	exact
hCoV-19/Poland/8002273301/2022|2022-03-17|2022-03-18	98.7158368911151	exact
hCoV-19/Australia/VIC48851/2022|2022-03-23|2022-04-18	99.7154358689617	exact
hCoV-19/France/PAC-CERBAHC-03580319/2022|2022-03-07|2022-03-21	98.8517710256841	exact
hCoV-19/Scotland/NORT-YNNUBEN/2022|2022-03-19|2022-04-05	99.3506930426591	exact
hCoV-19/USA/WA-UW-22033102353/2022|2022-03-31|2022-04-26	99.081511608202	exact
hCoV-19/SouthKorea/KDCA34178/2022|2022-03-08|2022-04-19	99.4957474703331	exact
hCoV-19/Canada/MB-CPL-397167/2022|2022-03-23|2022-04-11	99.3324567614039	exact
hCoV-19/Scotland/EDB56200/2022|2022-03-28|2022-04-25	98.0386219889651	exact
hCoV-19/Denmark/DCGC-458984/2022|2022-03-26|2022-04-04	99.6808224700981	exact
hCoV-19/Singapore/2358/2022|2022-03-06|2022-03-15	99.5077026121902	exact
hCoV-19/Denmark/DCGC-445206/2022|2022-03-18|2022-03-28	99.5901088563365	exact
hCoV-19/Scotland/SCOT-8356/2022|2022-03-08|2022-04-08	99.7649508075619	exact
hCoV-19/Germany/BW-RKI-I-668280/2022|2022-03-06|2022-04-01	99.3786093005977	exact
hCoV-19/Denmark/DCGC-451329/2022|2022-03-22|2022-03-29	99.8185178961519	exact
hCoV-19/Israel/ICH-741212131/2022|2022-03-27|2022-04-07	94.3749158928812	exact
hCoV-19/USA/VT-Broad-CRSP_UIUTDQ7S2KBZGR74/2022|2022-03-14|2022-03-25	99.4296067641927	exact
hCoV-19/Australia/ACT4666/2022|2022-03-24|2022-05-01	99.1622930964877	exact
hCoV-19/Turkey/HSGM-G6018/2022|2022-03-02|2022-03-30	99.7880857075583	exact
hCoV-19/Spain/AS-242263447/2022|2022-03-15|2022-03-24	98.0031599825193	exact
hCoV-19/USA/MN-MDH-23460/2022|2022-03-27|2022-04-13	95.1255588798871	exact
hCoV-19/England/PHEC-YYRTYMD/2022|2022-03-30|2022-04-21	99.805120623614	exact
hCoV-19/Scotland/CVR15663/2022|2022-03-28|2022-04-22	99.7859108981548	exact
hCoV-19/England/BRBR-39F887A/2022|2022-03-09|2022-03-16	99.3607858969183	exact
hCoV-19/Spain/MD-HGUGM-6556104/2022|2022-03-18|2022-04-01	99.8958473323478	exact
hCoV-19/Japan/RIMD09903/2022|2022-03-30|2022-07-01	99.4941373534338	exact
hCoV-19/France/CVL-LBZCentre-A190152124/2022|2022-03-28|2022-04-13	98.9966897587278	exact
hCoV-19/Denmark/DCGC-429863/2022|2022-03-11|2022-03-18	99.5908237188087	exact
hCoV-19/England/ALDP-3BEB368/2022|2022-03-19|2022-03-29	99.0779998654014	exact
hCoV-19/Slovenia/17-036081-KR/2022|2022-03-25|2022-04-08	98.197410459055	exact
hCoV-19/NorthernIreland/NIRE-01bb49/2022|2022-03-20|2022-04-11	96.8412554243617	exact
hCoV-19/Scotland/SCOT-8872/2022|2022-03-22|2022-04-14	97.1414175344306	exact
hCoV-19/USA/NY-PRL-2022_0320_01A01/2022|2022-03-18|2022-03-28	98.9776764765033	exact
hCoV-19/USA/MN-MDH-23178/2022|2022-03-11|2022-03-28	99.9193195952533	exact
hCoV-19/Slovakia/BA_22_00023511/2022|2022-03-29|2022-04-19	98.9740838837295	exact
hCoV-19/Denmark/DCGC-415608/2022|2022-03-06|2022-03-11	94.0077297933121	exact
hCoV-19/England/PLYM-3C36646/2022|2022-03-23|2022-03-31	99.0041717130938	exact
hCoV-19/Germany/SL-SU-10500893/2022|2022-03-07|2022-03-31	98.6915320540923	exact
hCoV-19/Malaysia/UNIMAS-TMCGP2832/2022|2022-03-19|2022-04-06	99.9258060164576	exact
hCoV-19/Denmark/DCGC-464216/2022|2022-03-26|2022-04-05	98.6211292649378	exact
hCoV-19/Japan/PG-225924/2022|2022-03-23|2022-05-27	99.2902314316469	exact
hCoV-19/England/PHEP-YYRWS4E/2022|2022-03-24|2022-04-08	99.8151446912916	exact
hCoV-19/Scotland/QEUH-398E967/2022|2022-03-07|2022-03-17	97.4734221504508	exact
hCoV-19/Wales/PHWC-PJDN3N/2022|2022-03-06|2022-03-23	99.2758481963256	exact
hCoV-19/Switzerland/AG-ETHZ-36791049/2022|2022-03-15|2022-03-29	99.2977150537634	exact
hCoV-19/Denmark/DCGC-419953/2022|2022-03-07|2022-03-15	91.4232902033272	exact
hCoV-19/Norway/14782/2022|2022-03-14|2022-04-28	99.2953256602127	exact
hCoV-19/Germany/HH-hpi-p13818/2022|2022-03-01|2022-07-05	99.586637988977	exact
hCoV-19/Germany/BY-RKI-I-664954/2022|2022-03-18|2022-04-01	98.610784082882	exact
hCoV-19/Germany/ST-RKI-I-695294/2022|2022-03-29|2022-04-07	99.7746080871964	exact
hCoV-19/Belgium/ULB-IBC_CV8370481018/2022|2022-03-26|2022-04-01	98.5970592202887	exact
hCoV-19/Germany/NW-RKI-I-643913/2022|2022-03-01|2022-03-31	98.7123600026826	exact
hCoV-19/Spain/CL-COV26770/2022|2022-03-03|2022-03-29	99.0521645603657	exact
hCoV-19/USA/NY-PRL-2022_0320_01B15/2022|2022-03-18|2022-03-28	99.3760273742829	exact
hCoV-19/England/LSPA-3CDCE68/2022|2022-03-28|2022-04-05	99.0815502624142	exact
hCoV-19/USA/NJ-CDC-ASC210848871/2022|2022-03-29|2022-04-13	99.8284214775939	exact
hCoV-19/Scotland/EDB52446/2022|2022-03-18|2022-04-11	97.7492935002019	exact
hCoV-19/Denmark/DCGC-439794/2022|2022-03-12|2022-03-23	98.8674172407999	exact
hCoV-19/Denmark/DCGC-442928/2022|2022-03-18|2022-03-25	99.8319610149555	exact
hCoV-19/England/LSPA-3AFDBF3/2022|2022-03-16|2022-03-23	99.0647288386489	exact
hCoV-19/Germany/SH-RKI-I-692840/2022|2022-03-21|2022-04-07	99.5828988529719	exact
hCoV-19/England/BRBR-3AA129F/2022|2022-03-14|2022-03-21	98.8292289059346	exact
hCoV-19/England/PHEC-YYDCQIC/2022|2022-03-10|2022-03-25	98.7906070480734	exact
hCoV-19/England/ALDP-3ACEBDD/2022|2022-03-14|2022-03-22	98.6038218274795	exact
hCoV-19/Sweden/DA10606736/2022|2022-03-07|2022-04-07	98.4320966929663	exact
hCoV-19/England/MILK-3A065AE/2022|2022-03-09|2022-03-16	99.1659099317257	exact
hCoV-19/USA/TX-CDC-STM-4UDXJY55F/2022|2022-03-16|2022-04-04	98.14405360134	exact
hCoV-19/Slovenia/181021/2022|2022-03-22|2022-06-13	99.8386663081474	exact
hCoV-19/USA/NJ-CDC-ASC210849498/2022|2022-03-30|2022-04-14	98.3346790472346	exact
hCoV-19/Germany/HH-RKI-I-652134/2022|2022-03-13|2022-03-31	99.5714526742028	exact
hCoV-19/Germany/BY-RKI-I-630612/2022|2022-03-07|2022-03-28	98.9604709840202	exact
hCoV-19/Germany/NW-RKI-I-681016/2022|2022-03-18|2022-04-01	99.8015405832689	exact
hCoV-19/CzechRepublic/29SVANsv49524/2022|2022-03-28|2022-04-12	99.2430359305612	exact
hCoV-19/Germany/SN-RKI-I-710159/2022|2022-03-17|2022-04-13	99.3533255151617	exact
hCoV-19/Belgium/ULB-IBC_CV8440165515/2022|2022-03-27|2022-04-01	98.7623094563604	exact
hCoV-19/England/PHEC-YYDQYD5/2022|2022-03-11|2022-03-28	99.2580406902572	exact
hCoV-19/Chile/ML-34543/2022|2022-03-07|2022-03-30	98.0583176565439	exact
hCoV-19/England/LSPA-38DD5C0/2022|2022-03-02|2022-03-08	99.6410430071114	exact
hCoV-19/Germany/NI-RKI-I-670940/2022|2022-03-15|2022-04-01	99.6400820747418	exact
hCoV-19/Denmark/DCGC-440465/2022|2022-03-18|2022-03-24	98.4842883548983	exact
hCoV-19/Germany/BY-RKI-I-696419/2022|2022-03-16|2022-04-07	99.63799691627	exact
hCoV-19/Norway/OUS-22972/2022|2022-03-19|2022-04-06	99.4530384886413	exact
hCoV-19/England/PHEP-YYR3OIQ/2022|2022-03-30|2022-04-25	99.8216929080877	exact
hCoV-19/England/NEWC-39F84EF/2022|2022-03-09|2022-03-16	98.6778360920468	exact
hCoV-19/USA/CA-CDC-QDX35239841/2022|2022-03-26|2022-04-11	99.0479074148836	exact
hCoV-19/England/PLYM-3B8505A/2022|2022-03-20|2022-03-26	96.7063652267528	exact
hCoV-19/Denmark/DCGC-428658/2022|2022-03-13|2022-03-18	99.7983532179466	exact
hCoV-19/Norway/14214/2022|2022-03-08|2022-04-08	99.14907985818	exact
hCoV-19/Slovenia/171583/2022|2022-03-02|2022-03-31	99.4737547764296	exact
hCoV-19/Germany/HH-RKI-I-693620/2022|2022-03-27|2022-04-07	99.5956644354592	exact
hCoV-19/Spain/VC-FISABIO-106081/2022|2022-03-22|2022-10-25	99.3648980140462	exact
hCoV-19/Denmark/DCGC-434187/2022|2022-03-14|2022-03-22	99.7211396317699	exact
hCoV-19/Brazil/PR-FIOCRUZ-ICC3079/2022|2022-03-16|2022-05-22	93.8460506006308	exact
hCoV-19/France/ARA-HCL022045646001/2022|2022-03-07|2022-03-21	99.1454716727224	exact
hCoV-19/France/PDL-HMN-22042050260/2022|2022-03-14|2022-04-25	99.119386931971	exact
hCoV-19/Germany/NW-RKI-I-665619/2022|2022-03-18|2022-04-01	99.1593801694744	exact
hCoV-19/England/LSPA-3B04EC2/2022|2022-03-15|2022-03-24	97.8031220562508	exact
hCoV-19/Denmark/DCGC-410633/2022|2022-03-01|2022-03-08	99.5094745329929	exact
hCoV-19/Croatia/32656/2022|2022-03-01|2022-03-24	99.0175038562135	exact
hCoV-19/Denmark/DCGC-471122/2022|2022-03-31|2022-04-08	99.5603879324809	exact
hCoV-19/Belgium/ULG-25442/2022|2022-03-11|2022-03-25	99.7065965196277	exact
hCoV-19/Sweden/01_SE100_22CS503868/2022|2022-03-15|2022-03-28	98.2437324038075	exact
hCoV-19/England/PHEC-YYDC6R9/2022|2022-03-10|2022-03-28	99.1095729310171	exact
hCoV-19/Norway/12195/2022|2022-03-05|2022-03-23	99.4261937518875	exact
hCoV-19/SouthKorea/KDCA34328/2022|2022-03-11|2022-04-19	99.6208944207736	exact
hCoV-19/Scotland/EDB56404/2022|2022-03-30|2022-05-02	98.358229040506	exact
hCoV-19/England/QEUH-2E953CBA/2022|2022-03-16|2023-08-07	99.2224900689234	exact
hCoV-19/Denmark/DCGC-422134/2022|2022-03-08|2022-03-15	98.8610401827711	exact
hCoV-19/Denmark/DCGC-448537/2022|2022-03-22|2022-03-29	99.855530170676	exact
hCoV-19/England/PHEC-YYDCH51/2022|2022-03-11|2022-03-28	99.2948760996575	exact
hCoV-19/Philippines/PH-PGCMIN142/2022|2022-03-09|2022-05-03	99.6679969147188	exact
hCoV-19/Wales/PHWC-PJX6MM/2022|2022-03-16|2022-04-07	99.8386120637482	exact
hCoV-19/England/MILK-3B67540/2022|2022-03-19|2022-03-25	97.8331090174966	exact
hCoV-19/England/PHEP-YYRWC6K/2022|2022-03-16|2022-04-08	98.7047503700713	exact
hCoV-19/England/PHEC-YYD3CAP/2022|2022-03-13|2022-04-07	94.2627634188149	exact
hCoV-19/Germany/BY-RKI-I-826579/2022|2022-03-22|2022-05-30	98.7542392800779	exact
hCoV-19/Norway/14766/2022|2022-03-10|2022-05-27	99.8210366368394	exact
hCoV-19/England/ALDP-3AFD504/2022|2022-03-15|2022-03-23	91.0510025568564	exact
hCoV-19/USA/NY-URMC-22035274-1/2022|2022-03-29|2022-04-18	98.4591575830978	exact
hCoV-19/USA/AZ-CDC-STM-UHP6YDGEB/2022|2022-03-06|2022-03-24	99.2133364576708	exact
hCoV-19/Germany/NW-RKI-I-678154/2022|2022-03-14|2022-04-01	98.9459367562054	exact
hCoV-19/England/PHEP-YYRSH46/2022|2022-03-31|2022-04-15	99.8519714708653	exact
hCoV-19/Wales/PHWC-PJW8HW/2022|2022-03-18|2022-04-13	98.2641332395027	exact
hCoV-19/Norway/13352/2022|2022-03-05|2022-05-12	99.1577463843495	exact
hCoV-19/CzechRepublic/NRL_s2224/2022|2022-03-31|2022-05-27	99.0541179650024	exact
hCoV-19/Wales/PHWC-PJB9T3/2022|2022-03-03|2022-03-21	99.0175697424893	exact
hCoV-19/Singapore/2522/2022|2022-03-07|2022-03-14	99.5842553476832	exact
hCoV-19/Germany/SN-RKI-I-682362/2022|2022-03-16|2022-04-01	99.0314039615243	exact
hCoV-19/Croatia/33548/2022|2022-03-16|2022-03-30	99.6970920840065	exact
hCoV-19/Belgium/Jessa_11-2211-001162ZOL/2022|2022-03-14|2022-03-22	96.7594613653917	exact
hCoV-19/Switzerland/ZH-UZH-IMV-3ba611f2/2022|2022-03-20|2022-04-05	99.2510998421601	exact
hCoV-19/Germany/BW-RKI-I-679429/2022|2022-03-23|2022-04-01	99.5888688797526	exact
hCoV-19/Germany/HE-RKI-I-806956/2022|2022-03-08|2022-05-20	99.0611902766136	exact
hCoV-19/England/CLIMB-CM7YGSBH/2022|2022-03-30|2023-08-04	99.7985901309164	exact
hCoV-19/Germany/BY-RKI-I-664952/2022|2022-03-19|2022-04-01	99.0716135759696	exact
hCoV-19/England/PHEP-YYRX5PJ/2022|2022-03-13|2022-03-28	95.8552011842282	exact
hCoV-19/Denmark/DCGC-460943/2022|2022-03-22|2022-04-05	99.7749638934605	exact
hCoV-19/Germany/BY-RKI-I-678596/2022|2022-03-21|2022-04-01	99.005108900242	exact
hCoV-19/USA/NV-NSPHL-22-00047205/2022|2022-03-18|2022-03-30	99.9595741813772	exact
hCoV-19/USA/NY-CDC-ASC210733333/2022|2022-03-09|2022-03-24	99.6240475311336	exact
hCoV-19/Slovenia/90-037882-NM/2022|2022-03-21|2022-04-08	99.2052580396365	exact
hCoV-19/France/NAQ-HCL722001450801/2022|2022-03-14|2022-03-26	99.0906335253107	exact
hCoV-19/USA/CA-HLX-STM-C7T97EZYD/2022|2022-03-18|2022-04-08	99.108818011257	exact
hCoV-19/England/ALDP-3923120/2022|2022-03-04|2022-03-11	98.7854932041448	exact
hCoV-19/Denmark/DCGC-464905/2022|2022-03-08|2022-04-05	99.6342650068785	exact
hCoV-19/NorthernIreland/NIRE-01b4c1/2022|2022-03-12|2022-03-28	99.0818591511401	exact
hCoV-19/England/LSPA-3C9E688/2022|2022-03-26|2022-04-03	99.5794644058673	exact
hCoV-19/USA/WA-UW-22032515958/2022|2022-03-25|2022-04-18	95.0652431791222	exact
hCoV-19/Scotland/QEUH-396CE24/2022|2022-03-06|2022-03-15	98.1901520002696	exact
hCoV-19/England/PHEC-YYDW4FO/2022|2022-03-19|2022-04-04	99.6845531729253	exact
hCoV-19/USA/MA-Broad-CRSP_6M36VSYIBK7HZ67C/2022|2022-03-17|2022-03-29	91.1523116639287	exact
hCoV-19/Denmark/DCGC-464205/2022|2022-03-28|2022-04-05	99.5200053705693	exact
hCoV-19/Denmark/DCGC-446881/2022|2022-03-20|2022-03-28	98.7837656229001	exact
hCoV-19/Denmark/DCGC-464605/2022|2022-03-26|2022-04-05	99.4991933315407	exact
hCoV-19/Sweden/21822519P/2022|2022-03-18|2022-04-07	98.5328185328185	exact
hCoV-19/USA/FL-CDC-STM-H8CG6X23Z/2022|2022-03-28|2022-04-12	97.0617796837309	exact
hCoV-19/Denmark/DCGC-432061/2022|2022-03-14|2022-03-21	98.4708452360948	exact
hCoV-19/Malaysia/IMR_WC194826/2022|2022-03-16|2022-05-24	99.9931214747558	exact
hCoV-19/Denmark/DCGC-460580/2022|2022-03-29|2022-04-05	99.8319610149555	exact
hCoV-19/Germany/BW-RKI-I-668343/2022|2022-03-06|2022-04-01	98.5762848776547	exact
hCoV-19/Austria/LB-R00064-S232/2022|2022-03-02|2022-03-10	99.3984608663508	exact
hCoV-19/England/PHEC-YYRMJKJ/2022|2022-03-24|2022-04-18	98.5754124248228	exact
hCoV-19/Denmark/DCGC-433597/2022|2022-03-13|2022-03-21	99.4430277815058	exact
hCoV-19/Denmark/DCGC-435089/2022|2022-03-14|2022-03-22	99.8353217946564	exact
hCoV-19/Slovakia/BA_22_00022365/2022|2022-03-15|2022-04-08	98.6992524053773	exact
hCoV-19/Spain/NC-CHN-01006638/2022|2022-03-15|2022-04-28	99.2733144933387	exact
hCoV-19/USA/MA-MGB-04821/2022|2022-03-23|2022-04-22	98.011420893517	exact
hCoV-19/Australia/WA1922/2022|2022-03-08|2022-03-14	99.1321217071677	exact
hCoV-19/USA/NH-Broad-CRSP_K7H4VQDJDFZBGETJ/2022|2022-03-30|2022-04-10	97.7998435746591	exact
hCoV-19/USA/AZ-TG1295086/2022|2022-03-05|2022-04-25	99.6303018081602	exact
hCoV-19/Germany/HE-RKI-I-617152/2022|2022-03-02|2022-03-28	99.2283846620392	exact
hCoV-19/Germany/TH-RKI-I-670068/2022|2022-03-20|2022-04-01	98.9626136746379	exact
hCoV-19/Germany/BW-RKI-I-690082/2022|2022-03-28|2022-04-07	99.0656110903469	exact
hCoV-19/England/LSPA-3B0515F/2022|2022-03-15|2022-03-24	95.6520275954905	exact
hCoV-19/Germany/BW-RKI-I-686255/2022|2022-03-03|2022-04-01	97.0009088155105	exact
hCoV-19/England/BRBR-3A411C1/2022|2022-03-11|2022-03-18	98.4551176331998	exact
hCoV-19/Russia/MOW-CSP-LQ-24462_S184/2022|2022-03-01|2023-07-24	99.1834002677376	exact
hCoV-19/England/PHEC-YYRM4TJ/2022|2022-03-24|2022-04-19	97.7605425731937	exact
hCoV-19/England/LSPA-3B4B463/2022|2022-03-17|2022-03-25	95.7977255904717	exact
hCoV-19/Italy/CAM-TIGEM-IZSM-COLLI-33216/2022|2022-03-27|2022-07-28	99.4979415603976	exact
hCoV-19/Denmark/DCGC-432459/2022|2022-03-14|2022-03-21	99.5731809779869	exact
hCoV-19/Germany/NI-RKI-I-722097/2022|2022-03-07|2022-04-21	99.9696274298056	exact
hCoV-19/Germany/SN-RKI-I-745637/2022|2022-03-19|2022-04-28	99.2528061651868	exact
hCoV-19/Slovenia/184765/2022|2022-03-30|2022-06-13	99.0624684969253	exact
hCoV-19/Germany/BY-RKI-I-648675/2022|2022-03-09|2022-03-31	99.6905378586565	exact
hCoV-19/USA/KS-CDC-LC0568448/2022|2022-03-24|2022-04-05	98.8148600923662	exact
hCoV-19/Norway/16064/2022|2022-03-20|2022-04-28	92.9331230495621	exact
hCoV-19/France/PAC-LBZCentre-AG2203075022/2022|2022-03-07|2022-04-26	97.5941029928676	exact
hCoV-19/England/BRBR-399BCE6/2022|2022-03-07|2022-03-16	99.5490948246854	exact
hCoV-19/Germany/SN-RKI-I-745960/2022|2022-03-28|2022-04-28	99.4743714218755	exact
hCoV-19/Denmark/DCGC-429594/2022|2022-03-09|2022-03-18	98.46138341116	exact
hCoV-19/Switzerland/AG-ETHZ-36787987/2022|2022-03-15|2022-03-29	98.4746161341263	exact
hCoV-19/Scotland/QEUH-3AE9E00/2022|2022-03-16|2022-03-23	98.7787646346387	exact
hCoV-19/England/PHEC-YYDXF5D/2022|2022-03-11|2022-03-28	98.1029446328442	exact
hCoV-19/Wales/PHWC-PEH4G9/2022|2022-03-01|2022-03-16	99.0273678561846	exact
hCoV-19/Denmark/DCGC-410999/2022|2022-03-04|2022-03-09	99.7684097469289	exact
hCoV-19/Germany/NI-RKI-I-689161/2022|2022-03-23|2022-04-01	98.7419691210603	exact
hCoV-19/Denmark/DCGC-463904/2022|2022-03-30|2022-04-05	99.6840867081163	exact
hCoV-19/England/PHEC-YYRE6BC/2022|2022-03-24|2022-04-18	99.1296750562855	exact
hCoV-19/SouthAfrica/NICD-N38655/2022|2022-03-24|2022-04-25	99.2968408303334	exact
hCoV-19/Denmark/DCGC-470250/2022|2022-03-31|2022-04-08	98.833809443791	exact
hCoV-19/Germany/NW-RKI-I-630043/2022|2022-03-05|2022-03-28	98.8282692630519	exact
hCoV-19/Scotland/QEUH-3C606E9/2022|2022-03-26|2022-04-02	97.9982505719284	exact
hCoV-19/Denmark/DCGC-409075/2022|2022-03-01|2022-03-08	98.8802205931804	exact
hCoV-19/Germany/SN-RKI-I-741742/2022|2022-03-30|2022-04-28	99.4403110128025	exact
hCoV-19/USA/CO-CDC-MMB14754904/2022|2022-03-16|2022-04-01	99.5935505542492	exact
hCoV-19/Germany/SN-RKI-I-753462/2022|2022-03-28|2022-04-28	99.6177062374245	exact
hCoV-19/NorthernIreland/NIRE-01ae62/2022|2022-03-05|2022-03-21	99.2093930830305	exact
hCoV-19/France/IDF-CERBAHC-03869348/2022|2022-03-28|2022-04-08	96.0759961062066	exact
hCoV-19/USA/CO-CDC-MMB14680501/2022|2022-03-08|2022-03-25	98.9786319043139	exact
hCoV-19/Indonesia/JK-CW62-0394/2022|2022-03-05|2022-03-29	99.515868746638	exact
hCoV-19/Sweden/SUS0010770/2022|2022-03-22|2022-04-04	97.1979865771812	exact
hCoV-19/England/BRBR-39F3FC5/2022|2022-03-09|2022-03-16	99.2359989229941	exact
hCoV-19/England/MILK-396AF05/2022|2022-03-07|2022-03-13	98.7447417129396	exact
hCoV-19/England/LSPA-3BB30BD/2022|2022-03-21|2022-03-28	99.3204144798816	exact
hCoV-19/Israel/CVL-8011337/2022|2022-03-10|2022-04-17	99.4203966764942	exact
hCoV-19/Australia/WA1851/2022|2022-03-05|2022-03-14	99.5030971342999	exact
hCoV-19/Denmark/DCGC-427627/2022|2022-03-10|2022-03-17	98.5574983187626	exact
hCoV-19/Switzerland/GE-HUG-37535129/2022|2022-03-21|2022-04-01	99.1861169032084	exact
hCoV-19/Denmark/DCGC-472202/2022|2022-03-31|2022-04-08	99.7513023021341	exact
hCoV-19/England/ALDP-3B6BFA8/2022|2022-03-18|2022-03-26	99.9024258941489	exact
hCoV-19/France/NAQ-HCL722001293201/2022|2022-03-07|2022-03-21	99.6703000942	exact
hCoV-19/Germany/HH-RKI-I-707397/2022|2022-03-31|2022-04-13	97.435552717373	exact
hCoV-19/Netherlands/NH-NMDL-01330/2022|2022-03-09|2022-03-21	99.5609146485628	exact
hCoV-19/USA/HI-CDC-LC0562218/2022|2022-03-09|2022-03-24	99.9523534016268	exact
hCoV-19/Denmark/DCGC-445495/2022|2022-03-20|2022-03-28	99.8622080322635	exact
hCoV-19/Norway/OUS-23637/2022|2022-03-27|2022-04-28	99.6342404617295	exact
hCoV-19/Germany/BY-RKI-I-679233/2022|2022-03-16|2022-04-01	97.7398477582911	exact
hCoV-19/France/OCC-CERBAHC-03961294/2022|2022-03-28|2022-04-15	99.1271946020343	exact
hCoV-19/England/MILK-3A035FC/2022|2022-03-10|2022-03-16	99.0242589414892	exact
hCoV-19/Germany/NI-RKI-I-731467/2022|2022-03-28|2022-04-28	94.1690273843248	exact
hCoV-19/England/LSPA-3BFC09A/2022|2022-03-23|2022-03-29	98.8628717534652	exact
hCoV-19/England/BRBR-3ACF556/2022|2022-03-15|2022-03-22	92.384317684671	exact
hCoV-19/England/PHEC-YYD8KPM/2022|2022-03-04|2022-03-21	98.989288472516	exact
hCoV-19/Wales/PHWC-PJYSW6/2022|2022-03-02|2022-03-21	98.4648902295961	exact
hCoV-19/Malaysia/IMR_WC193633/2022|2022-03-16|2022-05-27	99.9966184228324	exact
hCoV-19/Norway/11082/2022|2022-03-01|2022-03-23	95.8524881715379	exact
hCoV-19/Germany/SL-RKI-I-735902/2022|2022-03-29|2022-04-28	99.0710932260228	exact
hCoV-19/Germany/BY-RKI-I-673891/2022|2022-03-21|2022-04-01	99.7344805565825	exact
hCoV-19/France/IDF-APHPSU_PSL-662203085925/2022|2022-03-28|2022-04-20	98.9907145740816	exact
hCoV-19/Greece/20316/2022|2022-03-31|2022-05-19	99.4398416798041	exact
hCoV-19/Denmark/DCGC-438543/2022|2022-03-15|2022-03-22	99.8285483762523	exact
hCoV-19/Germany/RP-RKI-I-695374/2022|2022-03-22|2022-04-07	91.0915386425522	exact
hCoV-19/Romania/CJ_514705/2022|2022-03-30|2022-06-07	99.3891120186304	exact
hCoV-19/Germany/SN-RKI-I-710255/2022|2022-03-17|2022-04-13	99.4972853408405	exact
hCoV-19/Germany/SN-RKI-I-735346/2022|2022-03-30|2022-04-28	93.7969168900804	exact
hCoV-19/England/PHEC-YYDUXIH/2022|2022-03-14|2022-04-01	99.7113028299037	exact
hCoV-19/Denmark/DCGC-431757/2022|2022-03-09|2022-03-21	99.5266550288707	exact
hCoV-19/USA/OK-OKPHL0016122/2022|2022-03-02|2022-05-19	97.9936819464982	exact
hCoV-19/Denmark/DCGC-459888/2022|2022-03-26|2022-04-04	98.7165703534471	exact
hCoV-19/England/QEUH-2EA1EDA8/2022|2022-03-29|2023-07-24	99.7745929215449	exact
hCoV-19/France/HDF-biopath-7745708029/2022|2022-03-24|2022-04-08	96.8837193666588	exact
hCoV-19/England/BRBR-31B6D62C/2022|2022-03-21|2023-07-24	99.0209931368591	exact
hCoV-19/Wales/PHWC-PJPFDA/2022|2022-03-16|2022-04-04	92.7814302965249	exact
hCoV-19/Germany/SH-RKI-I-636878/2022|2022-03-12|2022-03-28	99.0648526383309	exact
hCoV-19/Sweden/EP1004849/2022|2022-03-24|2022-04-07	98.1702199093504	exact
hCoV-19/Germany/BY-RKI-I-673418/2022|2022-03-23|2022-04-01	99.7075040344271	exact
hCoV-19/Spain/CT-HUGTiPM088HD6F6/2022|2022-03-30|2022-04-12	98.2322892861944	exact
hCoV-19/Germany/NI-RKI-I-662063/2022|2022-03-09|2022-03-31	99.3008873353052	exact
hCoV-19/Singapore/2834/2022|2022-03-01|2022-03-21	99.2994100294985	exact
hCoV-19/Denmark/DCGC-428991/2022|2022-03-12|2022-03-18	99.8554864728617	exact
hCoV-19/England/PHEC-YYRCYCC/2022|2022-03-31|2022-04-18	99.8454456875987	exact
hCoV-19/Germany/BY-RKI-I-678468/2022|2022-03-22|2022-04-01	99.7208113290053	exact
hCoV-19/SouthKorea/KDCA34873/2022|2022-03-18|2022-04-19	99.9327844059822	exact
hCoV-19/Germany/BY-RKI-I-707371/2022|2022-03-31|2022-04-13	96.5252783477413	exact
hCoV-19/Wales/PHWC-PJQNUA/2022|2022-03-17|2022-04-06	99.5973559708754	exact
hCoV-19/England/PHEC-YYR8JHC/2022|2022-03-30|2022-04-15	99.1611019764437	exact
hCoV-19/Germany/BW-RKI-I-602981/2022|2022-03-01|2022-03-11	99.8674866637219	exact
hCoV-19/Australia/ACT4088/2022|2022-03-06|2022-04-01	99.1192389148486	exact
hCoV-19/Wales/PHWC-PJM1M9/2022|2022-03-14|2022-04-04	99.4872310476573	exact
hCoV-19/England/BRBR-3AB3F39/2022|2022-03-14|2022-03-21	98.3279504777284	exact
hCoV-19/Germany/SN-RKI-I-802142/2022|2022-03-07|2022-05-20	99.6378755364807	exact
hCoV-19/Australia/ACT4151/2022|2022-03-06|2022-04-01	98.3952361727897	exact
hCoV-19/France/CVL-LBZCentre-A120175335/2022|2022-03-21|2022-04-15	98.6315394328226	exact
hCoV-19/Germany/NW-RKI-I-687830/2022|2022-03-15|2022-04-01	99.7341320589621	exact
hCoV-19/England/PLYM-3C3D83A/2022|2022-03-24|2022-04-01	99.5996501143857	exact
hCoV-19/Belgium/AZKLINA122-066130/2022|2022-03-08|2022-03-22	99.7061604971629	exact
hCoV-19/Austria/LB-R00066-S205/2022|2022-03-15|2022-03-23	99.1099019212683	exact
hCoV-19/Germany/SN-RKI-I-660836/2022|2022-03-11|2022-03-31	99.4535519125683	exact
hCoV-19/Wales/PHWC-PJMIJY/2022|2022-03-14|2022-04-04	98.9747554539648	exact
hCoV-19/Spain/NC-CHN-01006210/2022|2022-03-02|2022-03-21	97.4633292961916	exact
hCoV-19/USA/IL-CDC-ASC210737281/2022|2022-03-19|2022-04-04	99.0429175901672	exact
hCoV-19/Denmark/DCGC-421044/2022|2022-03-08|2022-03-15	99.4051419929424	exact
hCoV-19/Germany/BW-RKI-I-670747/2022|2022-03-06|2022-04-01	99.0408321794049	exact
hCoV-19/Germany/NI-RKI-I-685518/2022|2022-03-17|2022-04-01	99.0547949813314	exact
hCoV-19/Denmark/DCGC-414457/2022|2022-03-03|2022-03-10	99.5530613616506	exact
hCoV-19/England/LSPA-394791F/2022|2022-03-05|2022-03-12	97.9309648768672	exact
hCoV-19/Australia/QLD0x00DE10/2022|2022-03-30|2022-04-11	92.0796073421637	exact
hCoV-19/Sweden/7699166927/2022|2022-03-01|2022-03-16	99.0431425214034	exact
hCoV-19/Spain/CL-27423/2022|2022-03-11|2022-04-28	98.9796945796274	exact
hCoV-19/USA/PA-CDC-STM-BKQUK3FVN/2022|2022-03-09|2022-03-24	93.3107677871242	exact
hCoV-19/Australia/QLD0x00DF74/2022|2022-03-30|2022-04-14	99.7344180730182	exact
hCoV-19/France/HDF-biopath-7745407341/2022|2022-03-13|2022-03-21	99.4856624197398	exact
hCoV-19/CzechRepublic/NAT-22-20963/2022|2022-03-05|2022-03-18	97.0841750841751	exact
hCoV-19/Austria/LB-R00066-S200/2022|2022-03-16|2022-03-23	99.1329771146285	exact
hCoV-19/Thailand/NIC_SPK_L22-31461/2022|2022-03-17|2022-04-26	99.9460989085029	exact
hCoV-19/Australia/WA1780/2022|2022-03-02|2022-03-11	99.5744101324436	exact
hCoV-19/Austria/LB-R00067-S254/2022|2022-03-22|2022-03-30	95.3489935141311	exact
hCoV-19/Luxembourg/LNS3542890/2022|2022-03-17|2022-05-02	99.1500556511181	exact
hCoV-19/Malaysia/UNIMAS-B17203/2022|2022-03-22|2022-06-03	99.2313138464651	exact
hCoV-19/Bulgaria/22BG-EU_020004_Pl189/2022|2022-03-08|2022-06-07	99.1352227814749	exact
hCoV-19/Germany/BY-RKI-I-673674/2022|2022-03-22|2022-04-01	99.4786235662148	exact
hCoV-19/Germany/TH-RKI-I-807095/2022|2022-03-02|2022-05-20	99.6247277600938	exact
hCoV-19/Scotland/QEUH-3A8ACDA/2022|2022-03-13|2022-03-22	99.9529000134571	exact
hCoV-19/Denmark/DCGC-414583/2022|2022-03-03|2022-03-10	98.2356098215484	exact
hCoV-19/Bahrain/22970137749/2022|2022-03-23|2022-03-30	98.6000336530372	exact
hCoV-19/Germany/NW-RKI-I-687692/2022|2022-03-24|2022-04-01	98.5284687299605	exact
hCoV-19/Germany/BW-RKI-I-692039/2022|2022-03-10|2022-04-07	98.7943692328416	parent
hCoV-19/Wales/PHWC-PJPA4S/2022|2022-03-16|2022-04-06	98.9811649574368	exact
hCoV-19/Singapore/3014/2022|2022-03-18|2022-03-29	99.037590959391	exact
hCoV-19/England/QEUH-2EA00152/2022|2022-03-28|2023-07-24	96.0402368456466	exact
hCoV-19/England/LSPA-3B4E521/2022|2022-03-18|2022-03-25	99.057588098684	exact
hCoV-19/Belgium/UZA-UA-2816307500/2022|2022-03-04|2022-03-15	99.0547949813314	exact
hCoV-19/France/BRE-cerba-22T0258052/2022|2022-03-28|2022-05-02	99.6511471890514	exact
hCoV-19/Denmark/DCGC-413870/2022|2022-03-03|2022-03-10	99.784910099143	exact
hCoV-19/Poland/PZH-GUM-15460/2022|2022-03-05|2022-03-26	99.6694660865459	exact
hCoV-19/Denmark/DCGC-449780/2022|2022-03-22|2022-03-29	99.263989245505	exact
hCoV-19/Wales/PHWC-PJYR3G/2022|2022-03-03|2022-03-21	98.9704896042924	exact
hCoV-19/Italy/CAM-TIGEM-IZSM-COLLI-30549/2022|2022-03-25|2022-05-31	98.4268835559126	exact
hCoV-19/England/BRBR-39F76DB/2022|2022-03-09|2022-03-16	99.0411788453775	exact
hCoV-19/Bahrain/70215332/2022|2022-03-09|2022-03-15	88.346117615395	exact
hCoV-19/Wales/PHWC-PJIPAW/2022|2022-03-31|2022-04-18	99.7183004124887	exact
hCoV-19/USA/CA-SEARCH-120312/2022|2022-03-30|2022-04-26	98.863405723564	exact
hCoV-19/Denmark/DCGC-417871/2022|2022-03-05|2022-03-14	99.6909017605161	exact
hCoV-19/USA/NJ-CDC-ASC210736089/2022|2022-03-16|2022-03-30	99.5800859983875	exact
hCoV-19/Switzerland/SZ-ETHZ-36559224/2022|2022-03-01|2022-03-18	98.2123055210188	exact
hCoV-19/England/PHEC-YYD4SMH/2022|2022-03-21|2022-04-07	98.7142041830329	exact
hCoV-19/USA/NY-CDC-ASC210850011/2022|2022-03-31|2022-04-14	99.7342215045081	exact
hCoV-19/Germany/BY-RKI-I-796179/2022|2022-03-09|2022-05-17	99.4906166219839	exact
hCoV-19/Denmark/DCGC-421313/2022|2022-03-07|2022-03-15	93.9302380232988	exact
hCoV-19/Bahrain/R6-5902306338/2022|2022-03-27|2022-03-31	99.2834073475979	exact
hCoV-19/Eswatini/N40392/2022|2022-03-14|2022-05-25	99.7274287444897	exact
hCoV-19/Sweden/DA10327388/2022|2022-03-17|2022-04-07	98.2978009064966	exact
hCoV-19/Germany/BY-RKI-I-710090/2022|2022-03-18|2022-04-13	92.085169363248	exact
hCoV-19/Wales/PHWC-PJMUQA/2022|2022-03-15|2022-04-06	99.627991152222	exact
hCoV-19/Denmark/DCGC-442657/2022|2022-03-17|2022-03-24	93.0587286655019	exact
hCoV-19/Belgium/rega-40498/2022|2022-03-26|2022-08-26	98.3913395386483	exact
hCoV-19/Germany/BW-RKI-I-683115/2022|2022-03-15|2022-04-01	99.8674866637219	exact
hCoV-19/Germany/NW-RKI-I-690515/2022|2022-03-22|2022-04-07	98.8942501005227	exact
hCoV-19/Austria/LB-R00067-S249/2022|2022-03-23|2022-03-30	98.3397190293742	exact
hCoV-19/Israel/ICH-741211195/2022|2022-03-23|2022-04-07	99.0184757505774	exact
hCoV-19/Israel/SMC-7049117/2022|2022-03-02|2022-03-23	99.0146954971921	exact
hCoV-19/England/LSPA-397209E/2022|2022-03-06|2022-03-13	98.7720360651326	exact
hCoV-19/Denmark/DCGC-418687/2022|2022-03-04|2022-03-14	99.7181491796128	exact
hCoV-19/Denmark/DCGC-450893/2022|2022-03-22|2022-03-29	98.7934800873803	exact
hCoV-19/Sweden/DA10514483/2022|2022-03-03|2022-03-16	93.2314923619271	exact
hCoV-19/France/HDF-biopath-7747387319/2022|2022-03-18|2022-03-28	99.5091942044576	exact
hCoV-19/Germany/BW-RKI-I-697406/2022|2022-03-22|2022-04-07	99.1403622031192	exact
hCoV-19/England/LSPA-3CADB4B/2022|2022-03-28|2022-04-04	99.2218824328916	exact
hCoV-19/Denmark/DCGC-413469/2022|2022-03-03|2022-03-10	98.0473869937826	exact
hCoV-19/France/OCC-HCL722001982201/2022|2022-03-28|2022-04-11	95.0107657112098	exact
hCoV-19/Sweden/3839253055/2022|2022-03-28|2022-04-14	98.6708733302007	exact
hCoV-19/Switzerland/GE-HUG-37461300/2022|2022-03-14|2022-03-24	98.7152322335452	exact
hCoV-19/Ireland/L-Enfer-COV150322019_C12/2022|2022-03-15|2022-03-28	99.1824788050061	exact
hCoV-19/Denmark/DCGC-451910/2022|2022-03-16|2022-03-29	99.8049764626765	exact
hCoV-19/Australia/QLD0x00DD4C/2022|2022-03-30|2022-04-11	98.9175015128084	exact
hCoV-19/NorthernIreland/NIRE-01b23c/2022|2022-03-08|2022-03-28	99.0983716861795	exact
hCoV-19/Croatia/33127/2022|2022-03-03|2022-03-24	99.3920356672409	exact
hCoV-19/England/LSPA-3C294C4/2022|2022-03-24|2022-03-31	99.5254921756689	exact
hCoV-19/Germany/ST-MD8394/2022|2022-03-22|2022-04-20	99.0580636479849	exact
hCoV-19/Denmark/DCGC-429173/2022|2022-03-11|2022-03-18	99.7748277600403	exact
hCoV-19/Sweden/21810218P/2022|2022-03-04|2022-04-14	98.8722561589582	exact
hCoV-19/England/PHEC-YYDZ3Q3/2022|2022-03-22|2022-04-04	99.5129652022034	exact
hCoV-19/Denmark/DCGC-412803/2022|2022-03-03|2022-03-10	99.354730297429	exact
hCoV-19/Germany/BY-RKI-I-673825/2022|2022-03-22|2022-04-01	99.7342662047159	exact
hCoV-19/England/PHEC-YYRQJAG/2022|2022-03-31|2022-04-19	99.8454353012332	exact
hCoV-19/England/BRBR-3AAD952/2022|2022-03-14|2022-03-21	99.5290001345714	exact
hCoV-19/Denmark/DCGC-447545/2022|2022-03-20|2022-03-28	99.7949924382457	exact
hCoV-19/Germany/SN-RKI-I-752951/2022|2022-03-30|2022-04-28	99.466800804829	exact
hCoV-19/Italy/CAM-TIGEM-IZSM-COLLI-32943/2022|2022-03-28|2022-07-26	98.8419185326505	exact
hCoV-19/Switzerland/ZH-UZH-IMV-3ba619f4/2022|2022-03-27|2022-04-11	98.7734995476023	exact
hCoV-19/Denmark/DCGC-442788/2022|2022-03-18|2022-03-24	99.2974553766513	exact
hCoV-19/USA/CT-Yale-18086/2022|2022-03-07|2022-03-28	99.2962015086207	exact
hCoV-19/Slovakia/BA_22_00024474/2022|2022-03-27|2022-05-05	98.9770592970217	exact
hCoV-19/Malaysia/IMR_WC193241/2022|2022-03-16|2022-05-27	99.9898634950669	exact
hCoV-19/Denmark/DCGC-429477/2022|2022-03-09|2022-03-18	99.8856989175015	exact
hCoV-19/France/CVL-HMN-22032210881/2022|2022-03-14|2022-04-08	99.4319900514234	exact
hCoV-19/USA/MA-CDC-STM-H3EZY6X2V/2022|2022-03-10|2022-03-24	99.2367178869137	exact
hCoV-19/Japan/PG-224963/2022|2022-03-25|2022-05-27	94.2926288191994	discordant
hCoV-19/Denmark/DCGC-461642/2022|2022-03-28|2022-04-05	99.8286002352546	exact
hCoV-19/France/CVL-HMN-22032210876/2022|2022-03-14|2022-04-08	99.0994018415216	exact
hCoV-19/England/LSPA-3A69257/2022|2022-03-12|2022-03-19	96.8870810501899	exact
hCoV-19/Sweden/BK000044149/2022|2022-03-17|2022-04-07	99.1136478093	exact
hCoV-19/Germany/NW-RKI-I-665022/2022|2022-03-22|2022-04-01	93.3664896834465	exact
hCoV-19/England/PHEC-YYDZAWP/2022|2022-03-21|2022-04-04	98.9088100993822	exact
hCoV-19/Germany/HH-RKI-I-620113/2022|2022-03-06|2022-03-28	99.4903333220074	exact
hCoV-19/Germany/RP-RKI-I-698607/2022|2022-03-26|2022-04-11	97.9527347295526	exact
hCoV-19/Norway/OUS-23244/2022|2022-03-21|2022-04-28	98.7750855762132	exact
hCoV-19/Scotland/QEUH-3B170A8/2022|2022-03-17|2022-03-25	99.2766787780918	exact
hCoV-19/Slovakia/BA_22_00019292/2022|2022-03-18|2022-04-04	99.36002680516	exact
hCoV-19/France/IDF-ChSV-20320215/2022|2022-03-20|2022-04-01	98.7597472438828	exact
hCoV-19/USA/NY-Wadsworth-22015613-01/2022|2022-03-27|2022-04-18	99.2402339810395	exact
hCoV-19/Germany/BW-RKI-I-621303/2022|2022-03-07|2022-03-28	97.0677177126159	exact
hCoV-19/Cambodia/03-130008/2022|2022-03-13|2022-04-17	99.9930016096298	exact
hCoV-19/England/PHEC-YYD61HI/2022|2022-03-25|2022-04-11	99.1909493755875	exact
hCoV-19/USA/CT-Broad-CRSP_DD2FUXSVWAZPDFKS/2022|2022-03-16|2022-03-25	98.9296738692793	exact
hCoV-19/USA/TX-HMH-MCoV-96123/2022|2022-03-22|2022-04-01	99.7276120657766	exact
hCoV-19/France/HDF-biopath-7738658389/2022|2022-03-04|2022-03-21	99.2906847749353	exact
hCoV-19/Denmark/DCGC-406510/2022|2022-03-01|2022-03-08	99.6812294476881	exact
hCoV-19/Denmark/DCGC-437983/2022|2022-03-16|2022-03-22	99.845450880258	exact
hCoV-19/Germany/BY-RKI-I-664694/2022|2022-03-21|2022-04-01	99.8789427668303	exact
hCoV-19/Wales/PHWC-PJB6JM/2022|2022-03-03|2022-03-21	99.6883482457022	exact
hCoV-19/England/LSPA-39360E1/2022|2022-03-04|2022-03-12	99.1421073879693	exact
hCoV-19/USA/OR-OHSU-19499/2022|2022-03-03|2022-07-22	99.4743049705139	exact
hCoV-19/Germany/SN-RKI-I-653451/2022|2022-03-08|2022-03-31	99.2394035851901	exact
hCoV-19/Germany/SN-RKI-I-660503/2022|2022-03-09|2022-03-31	99.6411804158283	exact
hCoV-19/Belgium/rega-34184/2022|2022-03-01|2022-08-25	99.0836814445493	exact
hCoV-19/Denmark/DCGC-411325/2022|2022-03-04|2022-03-09	99.9361752158285	exact
hCoV-19/NorthernIreland/NIRE-01bfc9/2022|2022-03-28|2022-04-15	96.7063652267528	exact
hCoV-19/England/LSPA-3ACFBBE/2022|2022-03-14|2022-03-22	98.7854932041448	exact
hCoV-19/USA/UT-UPHL-220505200523/2022|2022-03-28|2022-05-06	97.2213822531331	exact
hCoV-19/Netherlands/NH-AUMC-009670/2022|2022-03-18|2022-03-30	99.4526866545041	exact
hCoV-19/Germany/NW-RKI-I-678288/2022|2022-03-14|2022-04-01	98.8303298197892	exact
hCoV-19/France/PAC-ChTo-T221050327/2022|2022-03-11|2022-03-28	99.4331410061747	exact
hCoV-19/England/QEUH-3CB430D/2022|2022-03-28|2022-04-04	99.1320145337101	exact
hCoV-19/Wales/PHWC-PJEYSY/2022|2022-03-09|2022-03-31	99.5476174519134	exact
hCoV-19/England/PHEC-YYRJY7X/2022|2022-03-25|2022-04-18	98.6291704465276	exact
hCoV-19/Denmark/DCGC-443349/2022|2022-03-17|2022-03-25	99.855530170676	exact
hCoV-19/Wales/PHWC-PJC41G/2022|2022-03-16|2022-04-04	99.7448808324941	exact
hCoV-19/Scotland/SCOT-7588/2022|2022-03-12|2022-04-04	92.3030384511966	exact
hCoV-19/Scotland/QEUH-3A82540/2022|2022-03-13|2022-03-22	98.9167003095142	exact
hCoV-19/England/HSLL-39F7529/2022|2022-03-09|2022-03-16	98.2741219216795	exact
hCoV-19/England/ALDP-3A4F178/2022|2022-03-10|2022-03-19	99.5794644058673	exact
hCoV-19/Pakistan/NIH-B90-S13/2022|2022-03-03|2022-09-26	96.0526757819061	exact
hCoV-19/Germany/BB-RKI-I-699324/2022|2022-03-31|2022-04-11	99.9265169011127	exact
hCoV-19/Sweden/22-036653/2022|2022-03-24|2022-04-14	99.100218230653	exact
hCoV-19/SouthKorea/KDCA36243/2022|2022-03-30|2022-04-25	99.7309024857883	exact
hCoV-19/Denmark/DCGC-428828/2022|2022-03-10|2022-03-18	96.9954629474038	exact
hCoV-19/England/PHEC-YYD8AFP/2022|2022-03-06|2022-03-21	99.7882068177234	exact
hCoV-19/Scotland/MILK-3A7EADF/2022|2022-03-13|2022-03-19	99.0755370289441	exact
hCoV-19/Germany/BY-RKI-I-630653/2022|2022-03-08|2022-03-28	95.956809848969	exact
hCoV-19/France/BRE-cerba-22T0287236/2022|2022-03-28|2022-05-02	99.1540785498489	exact
hCoV-19/Wales/PHWC-PJF6KB/2022|2022-03-09|2022-03-30	99.3568485579339	exact
hCoV-19/England/QEUH-3CF7113/2022|2022-03-29|2022-04-07	98.469250437357	exact
hCoV-19/USA/NY-URMC-22034837-1/2022|2022-03-15|2022-03-25	98.7518503566142	exact
hCoV-19/England/QEUH-3CB0A0C/2022|2022-03-28|2022-04-04	99.5730661915487	exact
hCoV-19/SouthAfrica/NICD-N38624/2022|2022-03-24|2022-04-25	99.9192381465155	exact
hCoV-19/Germany/NW-RKI-I-817934/2022|2022-03-03|2022-05-20	96.5421195652174	exact
hCoV-19/England/PHEC-YYD7NKC/2022|2022-03-22|2022-04-08	98.5800127563866	exact
hCoV-19/Norway/OUS-22136/2022|2022-03-01|2022-03-16	99.2449917787994	exact
hCoV-19/England/ALDP-39BE6FE/2022|2022-03-07|2022-03-15	98.5197147086529	exact
hCoV-19/Sweden/DA10606793/2022|2022-03-02|2022-03-16	96.9179117005204	parent
hCoV-19/France/BRE-ChuBr-2203517691/2022|2022-03-08|2022-04-11	99.3854110693176	exact
hCoV-19/Denmark/DCGC-429277/2022|2022-03-11|2022-03-18	99.7414545698744	exact
hCoV-19/Germany/BW-RKI-I-712831/2022|2022-03-17|2022-04-13	99.4400295074272	exact
hCoV-19/Denmark/DCGC-469164/2022|2022-03-30|2022-04-07	92.0425560477916	exact
hCoV-19/USA/NM-CDC-ASC210734328/2022|2022-03-14|2022-03-28	99.3151144833143	exact
hCoV-19/England/QEUH-3BF16EE/2022|2022-03-22|2022-03-30	99.1740013540961	exact
hCoV-19/USA/OH-CDC-MMB14679721/2022|2022-03-10|2022-03-25	99.5834732952637	exact
hCoV-19/USA/PR-210322-S-2693/2022|2022-03-21|2022-05-10	98.8765934546433	exact
hCoV-19/NorthernIreland/NIRE-01c066/2022|2022-03-28|2022-04-15	98.9838834494129	exact
hCoV-19/USA/CA-CDC-STM-W2BCYBSXG/2022|2022-03-02|2022-03-18	97.1717103938804	exact
hCoV-19/England/PHWC-PJPP8E/2022|2022-03-14|2022-04-04	88.0894131840879	exact
hCoV-19/Spain/GA-CHOP-51850911/2022|2022-03-30|2022-04-19	99.5140424961458	exact
hCoV-19/Denmark/DCGC-458618/2022|2022-03-27|2022-04-04	97.6597962408796	exact
hCoV-19/Netherlands/FR-RIVM-94496/2022|2022-03-18|2022-04-01	93.2927444582731	exact
hCoV-19/Slovakia/TN_00794/2022|2022-03-12|2022-03-23	98.5363233516852	exact
hCoV-19/Mexico/CHP_IBT_IMSS_6856/2022|2022-03-04|2022-04-06	99.8522746348833	exact
hCoV-19/England/PHEC-YYDZUNZ/2022|2022-03-18|2022-04-04	99.1133799032778	exact
hCoV-19/Israel/CVL-8005153/2022|2022-03-24|2022-04-17	98.8058499932913	exact
hCoV-19/Denmark/DCGC-430224/2022|2022-03-11|2022-03-18	99.687730844134	exact
hCoV-19/Portugal/PT31195/2022|2022-03-21|2022-04-04	99.07133243607	exact
hCoV-19/France/NAQ-AG-2203110124/2022|2022-03-07|2022-03-25	99.9192571659265	exact
hCoV-19/Denmark/DCGC-448563/2022|2022-03-21|2022-03-29	99.2639645089736	exact
hCoV-19/Germany/SN-RKI-I-652968/2022|2022-03-02|2022-03-31	99.1881374127751	exact
hCoV-19/Germany/NW-RKI-I-625242/2022|2022-03-03|2022-03-28	99.7477210804265	exact
hCoV-19/Chile/RM-42072/2022|2022-03-24|2022-08-09	99.1951574177403	exact
hCoV-19/France/ARA-ALPIGENE-2203310122/2022|2022-03-28|2022-04-15	99.7375857892612	exact
hCoV-19/Wales/PHWC-PJSD89/2022|2022-03-29|2022-04-18	99.4470879967831	exact
hCoV-19/Scotland/QEUH-38E4FB9/2022|2022-03-02|2022-03-09	98.8413183826028	exact
hCoV-19/England/PHEC-YYRYKH3/2022|2022-03-25|2022-04-14	96.7468745799166	exact
hCoV-19/Australia/VIC45929/2022|2022-03-09|2022-03-24	98.9854684256345	exact
hCoV-19/Belgium/Jessa_11-2211-006303/2022|2022-03-18|2022-03-29	96.8602034991101	exact
hCoV-19/Germany/BW-RKI-I-712879/2022|2022-03-17|2022-04-13	99.2162956457116	exact
hCoV-19/Denmark/DCGC-432667/2022|2022-03-09|2022-03-21	99.1835774761457	exact
hCoV-19/Scotland/QEUH-39A794A/2022|2022-03-07|2022-03-15	98.5564304461942	exact
hCoV-19/Denmark/DCGC-435217/2022|2022-03-13|2022-03-22	99.8017139976475	exact
hCoV-19/England/LSPA-3CCC1F9/2022|2022-03-27|2022-04-15	96.5213295653344	exact
hCoV-19/France/NAQ-HCL722001734301/2022|2022-03-21|2022-04-11	99.7174000807428	exact
hCoV-19/England/PHEC-YYDTUMT/2022|2022-03-11|2022-03-30	99.6304011827162	exact
hCoV-19/Germany/SH-RKI-I-614472/2022|2022-03-06|2022-03-28	98.9246951628032	exact
hCoV-19/France/CVL-alpigene-2203280078/2022|2022-03-21|2022-04-15	99.858766561302	exact
hCoV-19/Italy/CAM-TIGEM-IZSM-COLLI-31084/2022|2022-03-14|2022-06-01	98.8620008702346	exact
hCoV-19/Scotland/QEUH-3B1BA00/2022|2022-03-16|2022-03-25	99.9226214506796	exact
hCoV-19/France/ARA-HCL022054763701/2022|2022-03-21|2022-04-11	99.290135917104	exact
hCoV-19/Slovakia/BA_22_00019999/2022|2022-03-18|2022-04-05	98.3682358854079	exact
hCoV-19/Germany/BY-LGL-IMS-10272-CVDP-1cf9aa6f-9f94-4aa7-8f68-650a8e86948a/2022|2022-03-10|2022-03-29	99.0130916414904	exact
hCoV-19/Germany/BY-RKI-I-604406/2022|2022-03-02|2022-03-11	99.6000403320674	exact
hCoV-19/USA/MA-Broad-CRSP_BJGAAYXALAQ6CNWG/2022|2022-03-24|2022-04-10	92.5180097168705	exact
hCoV-19/Germany/SN-RKI-I-682433/2022|2022-03-16|2022-04-01	98.4522613065327	exact
hCoV-19/Scotland/EDB49793/2022|2022-03-03|2022-03-31	98.9806217198224	exact
hCoV-19/Denmark/DCGC-408229/2022|2022-03-02|2022-03-08	98.6859351369518	exact
hCoV-19/England/BRBR-3BA5652/2022|2022-03-18|2022-03-27	98.6370519939424	exact
hCoV-19/France/un-IHU-075610/2022|2022-03|2023-04-28	99.8247683235046	exact
hCoV-19/England/LSPA-3C66B5D/2022|2022-03-25|2022-04-02	99.0434811895861	exact
hCoV-19/Laos/LOMWRU-0377/2022|2022-03-20|2022-07-28	99.9416689541587	exact
hCoV-19/Germany/RP-RKI-I-701698/2022|2022-03-26|2022-04-11	99.4184287491176	exact
hCoV-19/England/QEUH-2EA13189/2022|2022-03-29|2023-07-24	97.9946164199192	exact
hCoV-19/Slovakia/BA_22_00022707/2022|2022-03-26|2022-04-22	98.0970249262932	exact
hCoV-19/Norway/OUS-22862/2022|2022-03-15|2022-04-06	98.9161437535653	exact
hCoV-19/England/LSPA-39B6131/2022|2022-03-08|2022-03-14	99.0284360189574	exact
hCoV-19/France/IDF-LBZCentre-M2203210021/2022|2022-03-21|2022-04-13	98.6441932445162	exact
hCoV-19/France/HDF-biopath-7747193972/2022|2022-03-23|2022-04-08	98.7763471946751	exact
hCoV-19/Germany/BW-RKI-I-632634/2022|2022-03-10|2022-03-28	99.2592844279841	exact
hCoV-19/Greece/20696_2/2022|2022-03-31|2022-05-19	99.0169915211296	exact
hCoV-19/Switzerland/ZH-UZH-IMV-3ba603f4/2022|2022-03-09|2022-03-28	98.8357658111055	exact
hCoV-19/Luxembourg/LNS4878544/2022|2022-03-30|2022-05-02	99.3993385975569	exact
hCoV-19/Austria/CeMM25914/2022|2022-03-05|2022-05-24	98.7104811285815	exact
hCoV-19/Denmark/DCGC-419627/2022|2022-03-08|2022-03-15	99.079146361956	exact
hCoV-19/USA/MA-UMASSMED-202150727/2022|2022-03-30|2022-05-16	99.6784242789669	exact
hCoV-19/England/PHEC-YYRNJ7W/2022|2022-03-24|2022-04-14	99.5465994962217	exact
hCoV-19/Slovenia/174026/2022|2022-03-08|2022-03-31	99.8455546602203	exact
hCoV-19/Germany/HE-RKI-I-668701/2022|2022-03-16|2022-04-01	99.3086702863117	exact
hCoV-19/Italy/MAR_UNIVPM_Marche_57732-07-03-22_WG/2022|2022-03-07|2022-03-18	98.6305990286023	exact
hCoV-19/England/PHEC-YYDHISN/2022|2022-03-23|2022-04-08	97.311087985498	exact
hCoV-19/Germany/SN-RKI-I-745800/2022|2022-03-21|2022-04-28	99.5640509725017	exact
hCoV-19/Scotland/EDB51617/2022|2022-03-11|2022-04-06	98.5836361189611	exact
hCoV-19/England/PLYM-3A370EF/2022|2022-03-10|2022-03-17	99.1427706995663	exact
hCoV-19/Sweden/21813771P/2022|2022-03-08|2022-04-07	98.3246600637905	exact
hCoV-19/Finland/VI-3963/2022|2022-03-11|2022-12-01	99.4828917766361	exact
hCoV-19/Germany/HE-RKI-I-694457/2022|2022-03-25|2022-04-07	99.609808604393	exact
hCoV-19/France/HDF-biopath-7738918536/2022|2022-03-21|2022-03-28	98.0872020707971	exact
hCoV-19/Germany/SN-RKI-I-660852/2022|2022-03-09|2022-03-31	98.7499162142235	exact
hCoV-19/Slovenia/171619/2022|2022-03-02|2022-03-31	99.8119543317663	exact
hCoV-19/England/MILK-3B67179/2022|2022-03-19|2022-03-25	99.3204144798816	exact
hCoV-19/Denmark/DCGC-461157/2022|2022-03-29|2022-04-05	99.8520809520608	exact
hCoV-19/Germany/SN-RKI-I-724792/2022|2022-03-14|2022-04-21	99.1447544942313	exact
hCoV-19/England/MILK-39179AF/2022|2022-03-03|2022-03-10	99.7547372664964	exact
hCoV-19/Lithuania/LTU000_NVSPL_MB19007/2022|2022-03-17|2022-04-07	99.2905884737518	exact
hCoV-19/Denmark/DCGC-437764/2022|2022-03-14|2022-03-22	99.2474129821261	exact
hCoV-19/Israel/CVL-9001760/2022|2022-03-11|2022-04-17	85.8014141617238	exact
hCoV-19/Denmark/DCGC-438017/2022|2022-03-13|2022-03-22	99.7916946646956	exact
hCoV-19/France/BFC-HMN-22032180343/2022|2022-03-14|2022-03-31	99.3383933369156	exact
hCoV-19/Brunei/9222119960/2022|2022-03-03|2022-04-25	98.1904250318942	exact
hCoV-19/Sweden/01_SE100_22CS502991/2022|2022-03-01|2022-03-10	96.8966788431248	exact
hCoV-19/England/PLYM-3A36D25/2022|2022-03-10|2022-03-17	99.1555645269816	exact
hCoV-19/Germany/BW-RKI-I-719318/2022|2022-03-15|2022-04-21	99.629642213992	exact
hCoV-19/Germany/SH-RKI-I-644432/2022|2022-03-09|2022-03-31	85.8966626457579	exact
hCoV-19/Scotland/SCOT-7545/2022|2022-03-09|2022-04-04	98.8148396844049	exact
hCoV-19/France/NAQ-HCL722001644701/2022|2022-03-21|2022-04-07	99.8250571928408	exact
hCoV-19/England/MILK-38B7368/2022|2022-03-01|2022-03-07	99.2262145067959	exact
hCoV-19/France/ARA-ALPIGENE-2203170135/2022|2022-03-14|2022-03-25	99.397793029202	exact
hCoV-19/England/LSPA-3C740D5/2022|2022-03-25|2022-04-01	99.125285964204	exact
hCoV-19/Germany/BW-RKI-I-621673/2022|2022-03-04|2022-03-28	99.8674866637219	exact
hCoV-19/Sweden/01_SE100_22CS503696/2022|2022-03-11|2022-03-22	98.7298501960521	exact
hCoV-19/Germany/BW-RKI-I-627956/2022|2022-03-09|2022-03-28	99.6058577690191	exact
hCoV-19/Italy/ABR-IZSGC-27780/2022|2022-03-07|2022-03-14	99.420842958053	exact
hCoV-19/Malaysia/IMR_WC189983/2022|2022-03-15|2022-04-20	99.4022754287655	exact
hCoV-19/Germany/BW-RKI-I-626737/2022|2022-03-01|2022-03-28	99.3330652188484	exact
hCoV-19/Denmark/DCGC-481026/2022|2022-03-08|2022-04-20	97.9432961653522	exact
hCoV-19/England/LSPA-3BB76B7/2022|2022-03-19|2022-03-27	98.9570717265509	exact
hCoV-19/England/LSPA-3CCEA83/2022|2022-03-28|2022-04-04	99.6896295796505	exact
hCoV-19/Brazil/RO-LVM-FIOCRUZ-049/2022|2022-03-22|2022-10-22	99.9056730898801	exact
hCoV-19/Australia/ACT4308/2022|2022-03-13|2022-04-01	99.8654286098775	exact
hCoV-19/Sweden/DA10525575/2022|2022-03-24|2022-04-07	95.3735101561189	exact
hCoV-19/England/PHEP-YYROF8E/2022|2022-03-14|2022-03-30	94.2307045003198	exact
hCoV-19/England/PHEP-YYR4EWS/2022|2022-03-28|2022-04-25	99.727492935002	exact
hCoV-19/France/HDF-biopath-7748567448/2022|2022-03-26|2022-04-08	99.0587286112885	exact
hCoV-19/USA/CO-CDPHE-2103064998/2022|2022-03-15|2022-04-07	97.8300363342753	exact
hCoV-19/England/QEUH-2EA0DAC3/2022|2022-03-28|2023-07-17	98.3588175331295	exact
hCoV-19/Spain/MC-HCUVA-11060776/2022|2022-03-16|2022-04-21	99.3550554249244	exact
hCoV-19/Germany/SL-RKI-I-713311/2022|2022-03-12|2022-04-13	99.5240648880547	exact
hCoV-19/Germany/BY-RKI-I-603540/2022|2022-03-02|2022-03-11	99.5366795366795	exact
hCoV-19/Germany/HH-RKI-I-660946/2022|2022-03-11|2022-03-31	92.5747218871465	exact
hCoV-19/Germany/NW-RKI-I-694580/2022|2022-03-25|2022-04-07	99.5244633468404	exact
hCoV-19/Germany/BY-RKI-I-629475/2022|2022-03-10|2022-03-28	98.7004701141706	exact
hCoV-19/England/BRBR-3A9A985/2022|2022-03-13|2022-03-20	93.7155160812811	exact
hCoV-19/France/ARA-HCL722001969701/2022|2022-03-21|2022-04-13	92.7100480397756	exact
hCoV-19/France/HDF-biopath-7748290314/2022|2022-03-12|2022-03-21	99.7714055198844	exact
hCoV-19/Croatia/32629/2022|2022-03-02|2022-03-24	99.4781671884995	exact
hCoV-19/Malaysia/IMR_WC218820/2022|2022-03-24|2022-04-10	97.2535045550812	exact
hCoV-19/England/PHEC-YYDGFJ4/2022|2022-03-04|2022-03-21	98.7040456605674	exact
hCoV-19/England/HSLL-3C0FCAE/2022|2022-03-23|2022-03-30	95.3875656035527	exact
hCoV-19/France/ARA-HCL722001467301/2022|2022-03-14|2022-03-26	99.2323490791556	exact
hCoV-19/England/QEUH-2EA1B5B2/2022|2022-03-29|2023-07-31	95.9830440048446	exact
hCoV-19/Bulgaria/22BG-EU_020215_Pl191/2022|2022-03-20|2022-06-07	99.3513951760016	exact
hCoV-19/Denmark/DCGC-435325/2022|2022-03-14|2022-03-22	98.5447823895144	exact
hCoV-19/Denmark/DCGC-421178/2022|2022-03-08|2022-03-15	99.3177617207192	exact
hCoV-19/Germany/BW-RKI-I-673291/2022|2022-03-22|2022-04-01	99.9320444429343	exact
hCoV-19/Denmark/DCGC-440063/2022|2022-03-18|2022-03-23	99.0455385649471	exact
hCoV-19/Denmark/DCGC-428130/2022|2022-03-10|2022-03-17	99.855530170676	exact
hCoV-19/Germany/SN-RKI-I-695846/2022|2022-03-28|2022-04-07	98.7829069024644	exact
hCoV-19/England/PHEP-YYRZH91/2022|2022-03-25|2022-04-18	98.6812003767999	exact
hCoV-19/Poland/3246WSN2022_wsseol/2022|2022-03-24|2022-04-06	99.0069276183326	exact
hCoV-19/USA/IL-CDC-ASC210755749/2022|2022-03-02|2022-03-28	95.2080325061285	exact
hCoV-19/Australia/QLD0x00D617/2022|2022-03-09|2022-03-25	99.5797330464311	exact
hCoV-19/Germany/BY-RKI-I-703975/2022|2022-03-30|2022-04-13	97.8758444526602	exact
hCoV-19/Germany/NW-RKI-I-629609/2022|2022-03-10|2022-03-28	99.8554524673928	exact
hCoV-19/Denmark/DCGC-428062/2022|2022-03-10|2022-03-17	98.9006925300881	exact
hCoV-19/Italy/PIE_IRCC_15880850/2022|2022-03-01|2022-03-10	98.2030909517584	exact
hCoV-19/Thailand/DMSc-09776/2022|2022-03-25|2022-05-12	99.7174000807428	exact
hCoV-19/Croatia/34045/2022|2022-03-18|2022-04-06	99.1985722463549	exact
hCoV-19/Austria/LB-R00064-S227/2022|2022-03-03|2022-03-10	99.0859293611587	exact
hCoV-19/Denmark/DCGC-414691/2022|2022-03-03|2022-03-10	99.8017139976475	exact
hCoV-19/Germany/BW-RKI-I-697290/2022|2022-03-25|2022-04-07	99.5752777683395	exact
hCoV-19/Indonesia/JK-NIHRD-MI.22.30762/2022|2022-03-21|2022-04-10	98.5677302222372	exact
hCoV-19/Denmark/DCGC-418549/2022|2022-03-05|2022-03-14	99.8117963367501	exact
hCoV-19/Switzerland/ZH-UZH-IMV-3ba61a78/2022|2022-03-27|2022-04-11	98.8537721620806	exact
hCoV-19/Israel/ICH-741209792/2022|2022-03-19|2022-04-07	99.4819872851425	exact
hCoV-19/Germany/BW-RKI-I-672597/2022|2022-03-20|2022-04-01	99.9694199993205	exact
hCoV-19/Australia/QLD0x00D878/2022|2022-03-07|2022-04-01	99.8991359311435	exact
hCoV-19/Russia/MOW-RSMU-ZSM245/2022|2022-03-28|2022-09-07	99.590809994969	exact
hCoV-19/England/NEWC-3927283/2022|2022-03-03|2022-03-11	99.8183286233347	exact
hCoV-19/Indonesia/SB-NIHRD-WGS_22_04534/2022|2022-03-04|2022-05-04	98.8785548803008	exact
hCoV-19/England/ALDP-3BE4D16/2022|2022-03-21|2022-04-01	98.4389718745795	exact
hCoV-19/Denmark/DCGC-444885/2022|2022-03-18|2022-03-25	98.758680846781	exact
hCoV-19/Sweden/2965292963/2022|2022-03-23|2022-04-08	95.9265363786202	exact
hCoV-19/Slovakia/BA_22_00020361/2022|2022-03-13|2022-04-04	99.1418610887637	exact
hCoV-19/England/PLYM-38BBF9D/2022|2022-03-01|2022-03-07	98.7249360785897	exact
hCoV-19/Germany/BW-RKI-I-627856/2022|2022-03-07|2022-03-28	99.9422377764942	exact
hCoV-19/England/LSPA-3B9BC6C/2022|2022-03-20|2022-03-27	99.1589288117346	exact
hCoV-19/Netherlands/NB-MVD-CWGS2201237/2022|2022-03-10|2022-03-23	99.5657042038476	exact
hCoV-19/Wales/PHWC-PJR1SS/2022|2022-03-07|2022-10-10	98.7005592953548	exact
hCoV-19/Denmark/DCGC-415430/2022|2022-03-02|2022-03-11	99.600067215594	exact
hCoV-19/England/NEWC-3C52116/2022|2022-03-25|2022-04-01	96.6727223792222	exact
hCoV-19/Germany/NW-RKI-I-664401/2022|2022-03-19|2022-04-01	99.8117836856788	exact
hCoV-19/USA/NJ-CDC-ASC210720735/2022|2022-03-28|2022-04-14	99.4448930157449	exact
hCoV-19/Brazil/MS-LACENMS-500667603/2022|2022-03-02|2022-10-24	98.9001408356247	exact
hCoV-19/Denmark/DCGC-434683/2022|2022-03-14|2022-03-22	99.5026046042682	exact
hCoV-19/Mexico/JAL_CIAD-IMSS_202201046111/2022|2022-03-17|2022-04-06	98.4181891456206	exact
hCoV-19/Denmark/DCGC-437352/2022|2022-03-14|2022-03-22	99.3827574639383	exact
hCoV-19/USA/NY-NYULH6244/2022|2022-03-23|2022-04-14	92.4625499898326	exact
hCoV-19/Sweden/01_SE100_22CS504347/2022|2022-03-29|2022-04-11	99.53095684803	exact
hCoV-19/Germany/BW-RKI-I-686329/2022|2022-03-03|2022-04-01	99.0374548279239	exact
hCoV-19/Denmark/DCGC-461228/2022|2022-03-30|2022-04-05	99.815157116451	exact
hCoV-19/SouthKorea/KDCA34885/2022|2022-03-20|2022-04-19	99.2111711590749	exact
hCoV-19/USA/NY-CDC-LC0564381/2022|2022-03-11|2022-03-29	98.4746692260232	exact
hCoV-19/USA/NY-CDC-LC0559997/2022|2022-03-05|2022-03-15	99.873814883023	exact
hCoV-19/Wales/PHWC-PJY3QE/2022|2022-03-05|2022-03-21	99.1896055187194	exact
hCoV-19/Italy/UMB-IZSGC-30302.1.45/2022|2022-03-14|2022-03-24	99.0784491136356	exact
hCoV-19/England/LSPA-3B00734/2022|2022-03-16|2022-03-24	96.6323509621854	exact
hCoV-19/Germany/BW-RKI-I-663132/2022|2022-03-18|2022-03-31	98.9522114383585	exact
hCoV-19/Brunei/7122070949/2022|2022-03-10|2022-06-06	97.5760424360438	exact
hCoV-19/England/NEWC-3A0921D/2022|2022-03-10|2022-03-17	97.9090328436481	exact
hCoV-19/Germany/SN-RKI-I-724807/2022|2022-03-14|2022-04-21	99.056003749205	exact
hCoV-19/Japan/PG-225957/2022|2022-03-15|2022-05-30	99.6941587685689	exact
hCoV-19/Wales/PHWC-PJKSDP/2022|2022-03-14|2022-04-04	99.1582265745523	exact
hCoV-19/England/QEUH-390D2A1/2022|2022-03-02|2022-03-10	98.9646014724174	exact
hCoV-19/Germany/BE-RKI-I-771738/2022|2022-03-22|2022-05-05	98.6732779415706	exact
hCoV-19/USA/MA-Broad-CRSP_GIDZS2QBZBBR3I7Q/2022|2022-03-29|2022-04-10	99.476422218493	exact
hCoV-19/USA/VA-DCLS-13643/2022|2022-03-02|2022-11-30	99.6616642101032	exact
hCoV-19/France/PAC-ChTo-F221310257/2022|2022-03-28|2022-04-13	98.7358031368307	exact
hCoV-19/Thailand/NIC_BKK_SJ0567/2022|2022-03-20|2022-12-09	97.1546627250739	exact
hCoV-19/Germany/BW-RKI-I-620716/2022|2022-03-02|2022-03-28	99.9388399986409	exact
hCoV-19/England/PHEC-YYDAMAO/2022|2022-03-18|2022-04-06	97.001544557115	exact
hCoV-19/England/MILK-38BA20E/2022|2022-03-01|2022-03-07	98.8066023464551	exact
hCoV-19/Germany/BY-RKI-I-605799/2022|2022-03-02|2022-03-11	99.8790037979363	exact
hCoV-19/England/PHEC-YYDUZ3C/2022|2022-03-16|2022-04-01	97.4687793742447	exact
hCoV-19/England/PHEC-YYDJU1U/2022|2022-03-07|2022-03-21	99.815306088183	exact
hCoV-19/Canada/ON-PHL-22-16508/2022|2022-03-29|2022-04-04	99.0882788319203	exact
hCoV-19/Italy/LOM_Sacco_Var_Q92767/2022|2022-03-15|2022-03-25	98.9109309027545	exact
hCoV-19/Ireland/MO-Enfer-250322047_F7/2022|2022-03-25|2022-04-04	98.247207643655	exact
hCoV-19/Greece/97402_RPHLT/2022|2022-03-29|2022-05-19	99.3718338399189	exact
hCoV-19/England/LSPA-3CCCE89/2022|2022-03-28|2022-04-04	99.8117457222577	exact
hCoV-19/USA/LA-CDC-ASC210720177/2022|2022-03-27|2022-04-14	95.0827391362841	exact
hCoV-19/CostaRica/INC-3472-747752/2022|2022-03-07|2022-03-25	98.6739810857201	exact
hCoV-19/Denmark/DCGC-417607/2022|2022-03-06|2022-03-11	99.5765417576878	exact
hCoV-19/Canada/ON-KHS-22-04207-v1/2022|2022-03-28|2022-04-21	99.2436974789916	exact
hCoV-19/England/PHEC-YYRM6XK/2022|2022-03-31|2022-04-18	99.5062806475448	exact
hCoV-19/Israel/ICH-741207995/2022|2022-03-17|2022-04-07	99.8688634835239	exact
hCoV-19/England/LSPA-398315B/2022|2022-03-06|2022-03-13	98.9402503027856	exact
hCoV-19/England/PHEP-YYRPWSB/2022|2022-03-03|2022-03-23	98.6071861122325	exact
hCoV-19/Wales/PHWC-PJ8WFT/2022|2022-03-09|2022-03-31	96.2935656836461	exact
hCoV-19/Denmark/DCGC-444260/2022|2022-03-18|2022-03-25	98.3127599624312	exact
hCoV-19/Denmark/DCGC-439820/2022|2022-03-18|2022-03-23	99.7277768442279	exact
hCoV-19/Japan/TKYkbm16810/2022|2022-03-31|2022-05-13	99.9326984554296	exact
hCoV-19/Switzerland/VS-ICH-1100026683/2022|2022-03-14|2022-04-04	99.0649490430863	exact
hCoV-19/Germany/BY-MVP-000013645/2022|2022-03-05|2022-04-14	98.8336134453781	exact
hCoV-19/USA/FL-CDC-ASC210846859/2022|2022-03-20|2022-04-04	98.7147219705359	exact
hCoV-19/Italy/LAZ-AMC-220329817-DS/2022|2022-03-29|2022-07-29	95.3330206378987	exact
hCoV-19/England/LSPA-3A68C0F/2022|2022-03-12|2022-03-19	96.1815368052752	exact
hCoV-19/England/LSPA-3CBC3E7/2022|2022-03-28|2022-04-04	94.0452159870811	exact
hCoV-19/Denmark/DCGC-437001/2022|2022-03-15|2022-03-22	98.4540413375903	exact
hCoV-19/Canada/QC-L00451916001/2022|2022-03-15|2022-04-05	99.1898342690019	exact
hCoV-19/France/BFC-HMN-22042290245/2022|2022-03-21|2022-05-19	99.8620875239665	exact
hCoV-19/Germany/BY-RKI-I-652923/2022|2022-03-02|2022-03-31	98.9970481685227	exact
hCoV-19/England/LSPA-3BBF118/2022|2022-03-21|2022-03-29	92.9697587495753	exact
hCoV-19/Brazil/SP-IB_156310/2022|2022-03-28|2022-04-19	98.7368914798807	exact
hCoV-19/Norway/OUS-22759/2022|2022-03-14|2022-04-06	98.7382973725714	exact
hCoV-19/England/LSPA-3C75A30/2022|2022-03-25|2022-04-01	98.1075529514766	parent
hCoV-19/Germany/SN-RKI-I-710196/2022|2022-03-17|2022-04-13	99.0850593203298	exact
hCoV-19/Denmark/DCGC-408667/2022|2022-03-02|2022-03-08	99.3962567921111	exact
hCoV-19/Germany/BY-RKI-I-691134/2022|2022-03-29|2022-04-07	99.5257156312019	exact
hCoV-19/England/ALDP-3C18510/2022|2022-03-23|2022-03-30	98.2262996941896	exact
hCoV-19/Germany/HH-RKI-I-746163/2022|2022-03-25|2022-04-28	95.0232916652703	exact
hCoV-19/Germany/NW-RKI-I-687822/2022|2022-03-20|2022-04-01	99.9764420811739	exact
hCoV-19/USA/MA-Broad-CRSP_UU5LSMILTQMIRRVW/2022|2022-03-25|2022-04-10	99.2484230304657	exact
hCoV-19/Peru/TUM-INS-16175/2022|2022-03-03|2022-04-08	99.6348653356559	exact
hCoV-19/Sweden/BK000028370/2022|2022-03-07|2022-04-07	98.5898942420682	exact
hCoV-19/Norway/12007/2022|2022-03-03|2022-06-09	99.3415306053887	exact
hCoV-19/Germany/BY-RKI-I-691421/2022|2022-03-28|2022-04-07	99.4654204350604	exact
hCoV-19/Wales/PHWC-PJOJQZ/2022|2022-03-20|2022-04-07	97.5294985250737	exact
hCoV-19/Germany/NW-RKI-I-680780/2022|2022-03-18|2022-04-01	99.1826163005819	exact
hCoV-19/Denmark/DCGC-419257/2022|2022-03-05|2022-03-14	99.552971228825	exact
hCoV-19/Norway/OUS-22055/2022|2022-03-01|2022-03-16	99.6141069091641	exact
hCoV-19/Germany/SH-RKI-I-704790/2022|2022-03-22|2022-04-13	99.6064448854654	exact
hCoV-19/Wales/PHWC-PJOG59/2022|2022-03-17|2022-04-07	99.168315503538	exact
hCoV-19/France/GES-LBZCentre-OR220307065/2022|2022-03-07|2022-03-29	99.0069276183326	exact
hCoV-19/England/LSPA-3B72D0E/2022|2022-03-18|2022-03-26	99.2218824328916	exact
hCoV-19/Norway/14859/2022|2022-03-07|2022-05-27	98.6942803437164	exact
hCoV-19/Germany/HH-RKI-I-635197/2022|2022-03-15|2022-03-28	97.5436002553849	exact
hCoV-19/USA/IL-CDC-ASC210720922/2022|2022-03-28|2022-04-14	99.3137421437065	exact
hCoV-19/Germany/HB-RKI-I-669140/2022|2022-03-15|2022-04-01	98.7860496311201	exact
hCoV-19/SouthKorea/KDCA34583/2022|2022-03-11|2022-04-19	99.6370357923038	exact
hCoV-19/England/BRBR-39DDDE5/2022|2022-03-09|2022-03-16	98.8998788857489	exact
hCoV-19/Scotland/QEUH-3AAD248/2022|2022-03-14|2022-03-22	99.8233095480802	exact
hCoV-19/England/PHEC-YYRNH5F/2022|2022-03-29|2022-04-14	98.9725337452152	exact
hCoV-19/Denmark/DCGC-459876/2022|2022-03-26|2022-04-04	99.419774617655	exact
hCoV-19/Germany/BW-RKI-I-667623/2022|2022-03-03|2022-04-01	97.8279086917172	exact
hCoV-19/England/PHEC-YYDX7OB/2022|2022-03-14|2022-03-29	99.6843837088272	exact
hCoV-19/Denmark/DCGC-451108/2022|2022-03-21|2022-03-29	98.7229037136616	exact
hCoV-19/France/ARA-AG-2203170030/2022|2022-03-14|2022-03-25	99.8620643251245	exact
hCoV-19/Israel/SMC-7048357/2022|2022-03-01|2022-03-23	99.6703998923755	exact
hCoV-19/England/PHEC-YYDC3P1/2022|2022-03-05|2022-03-28	99.8220760037599	exact
hCoV-19/France/CVL-HCL722001905701/2022|2022-03-28|2022-04-11	99.7577714977796	exact
hCoV-19/USA/IN-LH000205850/2022|2022-03-31|2022-04-14	95.4565356505338	exact
hCoV-19/Germany/NW-RKI-I-628182/2022|2022-03-01|2022-03-28	96.2503399510471	exact
hCoV-19/Belgium/rega-40510/2022|2022-03-26|2022-08-26	99.8383130663253	exact
hCoV-19/Scotland/QEUH-39DE009/2022|2022-03-09|2022-03-16	99.2093930830305	exact
hCoV-19/Slovakia/BA_22_00020473/2022|2022-03-18|2022-04-04	98.9814380486497	exact
hCoV-19/Denmark/DCGC-435964/2022|2022-03-14|2022-03-22	98.8125587011941	exact
hCoV-19/Israel/ICH-741213002/2022|2022-03-03|2022-04-07	99.2161216525367	exact
hCoV-19/England/LSPA-3C6DE6C/2022|2022-03-25|2022-04-01	99.7207643654959	exact
hCoV-19/Israel/ICH-741212170/2022|2022-03-26|2022-04-07	99.3641501816714	exact
hCoV-19/England/QEUH-3CF8FDC/2022|2022-03-29|2022-05-19	99.9360785896918	exact
hCoV-19/Scotland/QEUH-3A78F30/2022|2022-03-13|2022-03-22	99.8486071861122	exact
hCoV-19/Denmark/DCGC-405574/2022|2022-03-01|2022-03-08	99.4822311132031	exact
hCoV-19/Spain/CT-HUGTiPM085LL6G3/2022|2022-03-11|2022-03-22	98.9985213066272	exact
hCoV-19/Germany/NW-RKI-I-698676/2022|2022-03-28|2022-04-11	99.6171798918701	exact
hCoV-19/England/BRBR-3974928/2022|2022-03-06|2022-03-13	97.2272696682145	exact
hCoV-19/USA/NH-Broad-CRSP_WDNC4E4EPK7SHD3Q/2022|2022-03-05|2022-03-25	99.6580279612432	exact
hCoV-19/USA/IL-CDC-STM-2JUE548FU/2022|2022-03-20|2022-04-04	98.0450574097011	exact
hCoV-19/USA/MN-MDH-23375/2022|2022-03-18|2022-04-13	99.7106715112367	exact
hCoV-19/Denmark/DCGC-420535/2022|2022-03-07|2022-03-15	99.2471853470005	exact
hCoV-19/NorthernIreland/NIRE-01b575/2022|2022-03-13|2022-03-28	98.4625218678509	exact
hCoV-19/England/QEUH-398BCDA/2022|2022-03-06|2022-03-13	99.132685648973	exact
hCoV-19/Australia/VIC46237/2022|2022-03-11|2022-03-24	98.8062187673515	exact
hCoV-19/Switzerland/BE-IFIK-220314_os_41/2022|2022-03-07|2022-03-19	98.3214477933262	exact
hCoV-19/Japan/PG-209800/2022|2022-03-04|2022-04-04	98.9714977144394	exact
hCoV-19/France/CVL-HMN-22032140675/2022|2022-03-07|2022-03-31	95.8854376764825	exact
hCoV-19/France/NAQ-AG-2203110186/2022|2022-03-07|2022-03-25	99.1221579443024	exact
hCoV-19/Germany/BY-RKI-I-688964/2022|2022-03-23|2022-04-01	99.3743482794578	exact
hCoV-19/France/BFC-HMN-22042220513/2022|2022-03-21|2022-05-13	97.578448188881	exact
hCoV-19/USA/CO-CDC-MMB14590695/2022|2022-03-01|2022-03-21	99.4860597917367	exact
hCoV-19/France/HDF-CERBAHC-03766044/2022|2022-03-21|2022-03-28	97.6268000402806	exact
hCoV-19/England/LSPA-3C7D6F8/2022|2022-03-24|2022-04-03	99.1521146663975	exact
hCoV-19/England/LSPA-3B556BB/2022|2022-03-17|2022-03-25	99.8486071861122	exact
hCoV-19/Lithuania/LTU000_INMEDICA_1248310/2022|2022-03-13|2022-04-07	99.216269171002	exact
hCoV-19/Romania/IS-17800/2022|2022-03-26|2022-05-09	97.9561700842367	exact
hCoV-19/Denmark/DCGC-465738/2022|2022-03-28|2022-04-05	99.3961555234996	exact
hCoV-19/Denmark/DCGC-432122/2022|2022-03-13|2022-03-21	99.6812401436097	exact
hCoV-19/Germany/SN-RKI-I-725103/2022|2022-03-22|2022-04-21	99.4232059020791	exact
hCoV-19/Malaysia/IMR_WC190577/2022|2022-03-15|2022-04-26	99.9930016096298	exact
hCoV-19/SouthKorea/KDCA36043/2022|2022-03-27|2022-04-25	99.9529490841875	exact
hCoV-19/Laos/LOMWRU-0402/2022|2022-03-20|2022-07-28	99.7972836002433	exact
hCoV-19/USA/CA-SEARCH-118728/2022|2022-03-03|2022-04-12	99.6008389148231	exact
hCoV-19/Canada/AB-ABPHL-63061/2022|2022-03-30|2022-05-09	99.8248214526344	exact
hCoV-19/Italy/LOM_ASSTMonza_6000061491_20220324083000/2022|2022-03-24|2022-04-04	98.5067551552501	parent
hCoV-19/Germany/NW-RKI-I-694308/2022|2022-03-21|2022-04-07	99.4786235662148	exact
hCoV-19/Belgium/rega-37187/2022|2022-03-31|2022-08-25	99.9225250109476	exact
hCoV-19/England/PHEC-YYRPM7H/2022|2022-03-29|2022-04-18	98.6425643437941	exact
hCoV-19/Sweden/50376/2022|2022-03-29|2023-01-19	98.8851089629156	exact
hCoV-19/Japan/PG-210994/2022|2022-03-03|2022-04-04	99.1663305096141	exact
hCoV-19/Germany/NW-RKI-I-634934/2022|2022-03-15|2022-03-28	97.5120034919249	exact
hCoV-19/Denmark/DCGC-449846/2022|2022-03-22|2022-03-29	99.6371455449536	exact
hCoV-19/Germany/BW-RKI-I-751537/2022|2022-03-09|2022-04-28	99.6145854279777	exact
hCoV-19/USA/FL-CDC-STM-CS2DN2Z8X/2022|2022-03-14|2022-04-04	99.5577593138569	exact
hCoV-19/Singapore/3210/2022|2022-03-23|2022-03-28	96.7563930013459	exact
hCoV-19/England/MILK-3A9CB41/2022|2022-03-13|2022-03-20	99.5458215583367	exact
hCoV-19/Denmark/DCGC-405597/2022|2022-03-01|2022-03-08	99.815157116451	exact
hCoV-19/Germany/HB-RKI-I-724637/2022|2022-03-17|2022-04-21	97.7928863286221	exact
hCoV-19/England/ALDP-39B27AC/2022|2022-03-08|2022-03-14	98.358229040506	exact
hCoV-19/Italy/EMR_AUSLRomagna_C028-22-25/2022|2022-03-07|2022-03-19	99.5237773574709	exact
hCoV-19/Germany/NW-RKI-I-676204/2022|2022-03-23|2022-04-01	99.3978943119513	exact
hCoV-19/Spain/CT-HUB04426/2022|2022-03-07|2022-03-28	99.9529000134571	exact
hCoV-19/Austria/CeMM25881/2022|2022-03-04|2022-03-23	98.7219587663539	exact
hCoV-19/Guangdong/GDCDC-3377/2022|2022-03-02|2023-01-04	96.7964001477551	exact
hCoV-19/Germany/NW-RKI-I-671086/2022|2022-03-15|2022-04-01	99.9192707457365	exact
hCoV-19/Germany/SN-RKI-I-653743/2022|2022-03-09|2022-03-31	99.5237775840097	exact
hCoV-19/Denmark/DCGC-455740/2022|2022-03-23|2022-04-01	99.5468734266438	exact
hCoV-19/England/PHEC-YYD6Z1R/2022|2022-03-16|2022-04-11	99.382363801148	exact
hCoV-19/England/PHEC-YYR8PD5/2022|2022-03-28|2022-04-15	99.8017672949635	exact
hCoV-19/Germany/BB-RKI-I-624098/2022|2022-03-03|2022-03-28	97.5949409667328	exact
hCoV-19/Scotland/QEUH-38E1004/2022|2022-03-02|2022-03-09	94.6003229713363	exact
hCoV-19/SouthKorea/KDCA34724/2022|2022-03-14|2022-04-19	99.6874474878172	exact
hCoV-19/Wales/PHWC-PJXF8C/2022|2022-03-17|2022-04-07	98.8295267800248	exact
hCoV-19/France/GES-HMN-22032140149/2022|2022-03-07|2022-05-11	99.6737192640183	exact
hCoV-19/Denmark/DCGC-449281/2022|2022-03-22|2022-03-29	99.7247768006981	exact
hCoV-19/USA/PA-CDC-STM-2VJEU4ZDC/2022|2022-03-01|2022-03-24	98.9137722944884	exact
hCoV-19/France/GES-LBZCentre-SB220307717/2022|2022-03-07|2022-04-21	99.8083904800323	exact
hCoV-19/Germany/BW-RKI-I-691794/2022|2022-03-29|2022-04-07	95.7613814756672	exact
hCoV-19/France/NAQ-CERBAHC-03811435/2022|2022-03-21|2022-04-01	96.7372696451949	exact
hCoV-19/Austria/LB-R00064-S344/2022|2022-03-02|2022-03-10	98.1584165070404	exact
hCoV-19/Germany/NW-RKI-I-694188/2022|2022-03-21|2022-04-07	99.8822698375324	exact
hCoV-19/Canada/un-NML-373867/2022|2022-03-01|2022-05-13	99.9460571120326	exact
hCoV-19/Slovenia/23-019893-MB/2022|2022-03-27|2022-04-13	97.9187613110798	parent
hCoV-19/Slovenia/08-090028-MB/2022|2022-03-15|2022-04-01	98.9273623168974	exact
hCoV-19/Australia/QLD0x00DCCA/2022|2022-03-26|2022-04-08	99.3747058428024	exact
hCoV-19/France/IDF-CERBAHC-03542638/2022|2022-03-07|2022-03-22	98.6774529220234	exact
hCoV-19/Thailand/DMSc-09424/2022|2022-03-08|2022-04-08	98.9974431435877	exact
hCoV-19/Luxembourg/LNS4276658/2022|2022-03-24|2022-05-02	99.3288816943208	exact
hCoV-19/Portugal/PT31084/2022|2022-03-20|2022-04-04	99.8149394347241	exact
hCoV-19/Poland/2203-625_wsselodz/2022|2022-03-15|2022-03-29	98.9045490222844	exact
hCoV-19/Germany/BW-RKI-I-687675/2022|2022-03-24|2022-04-01	97.2729420500186	exact
hCoV-19/England/BRBR-3AACE45/2022|2022-03-14|2022-03-21	90.9354067790905	exact
hCoV-19/Germany/NW-RKI-I-690425/2022|2022-03-22|2022-04-07	99.1728841024948	exact
hCoV-19/England/PHEC-YYD9JBU/2022|2022-03-19|2022-04-11	99.3919440991702	exact
hCoV-19/Canada/ON-KHS-22-03943-v1/2022|2022-03-24|2022-04-21	99.2060287982775	exact
hCoV-19/Italy/VEN-ULSS3GEN-7811126706_VE/2022|2022-03-12|2022-03-25	98.4457004440856	exact
hCoV-19/Spain/GA-CHUVI-34658256/2022|2022-03-18|2022-04-19	98.8718396400631	exact
hCoV-19/Croatia/32378/2022|2022-03-04|2022-03-22	99.8249335083998	exact
hCoV-19/England/PHEC-YYDZHI8/2022|2022-03-20|2022-04-04	98.9517537965327	exact
hCoV-19/France/ARA-HMN-22052130321/2022|2022-03-21|2022-06-16	99.2835278684113	exact
hCoV-19/Denmark/DCGC-443379/2022|2022-03-17|2022-03-25	99.5402530286251	exact
hCoV-19/NorthernIreland/NIRE-01af73/2022|2022-03-05|2022-03-21	98.4019647422958	exact
hCoV-19/Australia/VIC46242/2022|2022-03-14|2022-03-24	98.8829141370338	exact
hCoV-19/Germany/SH-RKI-I-627310/2022|2022-03-06|2022-03-28	99.0310533929953	exact
hCoV-19/Wales/PHWC-PJIBEB/2022|2022-03-18|2022-04-13	95.9827112510889	exact
hCoV-19/Denmark/DCGC-414678/2022|2022-03-03|2022-03-10	99.7681062006385	exact
hCoV-19/Spain/AN-CBA-23113/2022|2022-03-24|2022-12-21	97.2781343459122	exact
hCoV-19/Wales/PHWC-PJTCMA/2022|2022-03-16|2022-04-08	96.7537476105839	exact
hCoV-19/Denmark/DCGC-419351/2022|2022-03-05|2022-03-14	99.7247952745335	exact
hCoV-19/Australia/QLD0x00E1C9/2022|2022-03-28|2022-04-26	99.0687823572917	exact
hCoV-19/Italy/VEN-IZSVe-22RS8083-5_VR/2022|2022-03-06|2022-03-15	99.3899986593377	exact
hCoV-19/USA/CA-CDC-ASC210722028/2022|2022-03-31|2022-04-14	99.5794644058673	exact
hCoV-19/England/MILK-38B61D8/2022|2022-03-01|2022-03-08	98.5626911314985	exact
hCoV-19/USA/CA-CDPH-3000345118/2022|2022-03-30|2022-05-14	96.7272483401516	parent
hCoV-19/Malaysia/IMR_WC225122/2022|2022-03-27|2022-04-21	99.731417444437	exact
hCoV-19/NorthernIreland/NIRE-01af25/2022|2022-03-05|2022-03-21	98.4255147355672	exact
hCoV-19/Poland/WSSEGorzow-22S2767/2022|2022-03-28|2022-04-10	99.1427706995663	exact
hCoV-19/England/PHEC-YYDHGJC/2022|2022-03-20|2022-04-08	99.1269015077739	exact
hCoV-19/England/PHEC-YYDQX47/2022|2022-03-11|2022-03-28	99.7177798682973	exact
hCoV-19/Denmark/DCGC-451147/2022|2022-03-21|2022-03-29	99.7043408144067	exact
hCoV-19/Germany/NW-RKI-I-685383/2022|2022-03-06|2022-04-01	98.7530250067222	exact
hCoV-19/USA/MA-Broad-CRSP_ALFD5ELPP2XPIJRD/2022|2022-03-25|2022-04-10	99.6848492976163	exact
hCoV-19/Denmark/DCGC-448482/2022|2022-03-21|2022-03-29	86.4695009242144	exact
hCoV-19/Sweden/7616136862/2022|2022-03-23|2022-04-07	98.6939734765822	exact
hCoV-19/Slovakia/BA_22_00020007/2022|2022-03-18|2022-04-05	91.4672565185334	exact
hCoV-19/England/ALDP-3B2663B/2022|2022-03-15|2022-03-24	99.9596285829633	exact
hCoV-19/Germany/HH-RKI-I-652105/2022|2022-03-13|2022-03-31	99.7927355509497	exact
hCoV-19/France/GES-CERBAHC-03769212/2022|2022-03-21|2022-03-28	99.0667382838727	exact
hCoV-19/Wales/PHWC-PJGFP1/2022|2022-03-09|2022-03-30	99.0895958611886	exact
hCoV-19/Germany/NW-RKI-I-613167/2022|2022-03-08|2022-03-28	99.7916176520015	exact
hCoV-19/Germany/BY-LGL-IMS-10272-CVDP-30da4225-b467-4fbe-b454-0ea33c2f959f/2022|2022-03-01|2022-03-22	99.5612419198178	exact
hCoV-19/Denmark/DCGC-429260/2022|2022-03-12|2022-03-18	99.7349260141597	exact
hCoV-19/Scotland/QEUH-3ADDA38/2022|2022-03-14|2022-03-23	97.4633292961916	exact
hCoV-19/Japan/PG-225641/2022|2022-03-28|2022-05-27	99.0110333692142	exact
hCoV-19/England/PHEC-YYDTMDJ/2022|2022-03-16|2022-03-30	99.0565721000504	exact
hCoV-19/Scotland/QEUH-3A335E4/2022|2022-03-11|2022-03-19	98.4187861660611	exact
hCoV-19/Germany/NI-RKI-I-686868/2022|2022-03-18|2022-04-01	99.2599818359178	exact
hCoV-19/France/ARA-GENBIO-14290611727/2022|2022-03-02|2022-05-02	99.9931784849415	exact
hCoV-19/Poland/220300370/2022|2022-03-31|2022-04-01	97.9930749319259	exact
hCoV-19/Wales/PHWC-PJYU3Z/2022|2022-03-03|2022-03-21	99.1280142200758	exact
hCoV-19/France/GES-HMN-22042010285/2022|2022-03-28|2022-04-19	99.6064448854654	exact
hCoV-19/Norway/16172/2022|2022-03-17|2022-04-28	98.90595981766	exact
hCoV-19/USA/VT-Broad-CRSP_ZTXDNJ6OJVETQT3X/2022|2022-03-28|2022-04-10	99.4228962555362	exact
hCoV-19/Denmark/DCGC-434738/2022|2022-03-15|2022-03-22	99.7916316585448	exact
hCoV-19/Switzerland/TG-ETHZ-36934468/2022|2022-03-24|2022-04-19	98.5551075268817	exact
hCoV-19/Scotland/QEUH-3C6CC54/2022|2022-03-26|2022-04-02	98.1160005382856	exact
hCoV-19/Scotland/QEUH-2E9F19D5/2022|2022-03-28|2023-07-24	97.9915220024223	exact
hCoV-19/Sweden/DA10605384/2022|2022-03-08|2022-04-07	98.2910861171731	exact
hCoV-19/Luxembourg/LNS9778758/2022|2022-03-21|2022-05-02	96.6075350565974	exact
hCoV-19/Switzerland/BS-UHB-43419863/2022|2022-03-23|2022-04-04	95.6571390185739	exact
hCoV-19/Belgium/rega-35706/2022|2022-03-08|2022-08-25	98.999460989085	exact
hCoV-19/USA/NY-Wadsworth-22012155-01/2022|2022-03-04|2022-03-22	98.9775326247814	exact
hCoV-19/Scotland/EDB49347/2022|2022-03-01|2022-03-31	98.5937289732203	exact
hCoV-19/Germany/NW-RKI-I-685515/2022|2022-03-10|2022-04-01	99.8049043021965	exact
hCoV-19/England/PHEC-YYRPSXQ/2022|2022-03-31|2022-04-18	99.0222759802439	exact
hCoV-19/England/PLYM-3B54898/2022|2022-03-17|2022-03-25	99.068093123402	exact
hCoV-19/Canada/ON-PHL-22-16645/2022|2022-03-28|2022-04-25	99.067653988556	exact
hCoV-19/Denmark/DCGC-460022/2022|2022-03-26|2022-04-04	99.6879822854459	exact
hCoV-19/Germany/BW-RKI-I-667858/2022|2022-03-03|2022-04-01	98.4192927348262	exact
hCoV-19/Germany/SN-RKI-I-710225/2022|2022-03-17|2022-04-13	96.1871227364185	exact
hCoV-19/Germany/NI-RKI-I-625585/2022|2022-03-02|2022-03-28	99.8419530566951	exact
hCoV-19/Germany/NW-RKI-I-696303/2022|2022-03-24|2022-04-07	97.9485103080609	exact
hCoV-19/Germany/HH-hpi-p13821/2022|2022-03-01|2022-07-05	99.6973670937153	exact
hCoV-19/England/LSPA-398F975/2022|2022-03-07|2022-03-14	97.7358363611896	exact
hCoV-19/England/PHEP-YYRIRSY/2022|2022-03-24|2022-04-11	98.5567218409366	exact
hCoV-19/England/PHEP-YYRT8TX/2022|2022-03-09|2022-04-01	99.9596285829633	exact
hCoV-19/USA/CA-HLX-STM-5B7367W75/2022|2022-03-01|2022-03-09	99.4643634294131	exact
hCoV-19/Thailand/23-0093-7-02__2019/2022|2022-03-14|2022-05-08	99.3612801290886	exact
hCoV-19/Germany/BY-RKI-I-643275/2022|2022-03-01|2022-03-31	95.2845091251302	exact
hCoV-19/USA/NY-PRL-2022_0401_01C16/2022|2022-03-30|2022-04-11	92.2005571030641	exact
hCoV-19/England/MILK-3B472B8/2022|2022-03-18|2022-03-25	92.2789664917239	exact
hCoV-19/England/QEUH-3C552B6/2022|2022-03-24|2022-04-01	99.6941896024465	exact
hCoV-19/England/PHEP-YYRCA9P/2022|2022-03-08|2022-03-21	98.1361862468039	exact
hCoV-19/Germany/HH-RKI-I-753572/2022|2022-03-31|2022-04-28	99.3463833210431	exact
hCoV-19/England/PHWC-PJJ8CC/2022|2022-03-11|2022-03-31	97.6674821542277	exact
hCoV-19/England/BRBR-3BA6114/2022|2022-03-21|2022-03-27	98.7720360651326	exact
hCoV-19/England/CLIMB-CM7YF6YQ/2022|2022-03-28|2023-08-03	99.3310924369748	exact
hCoV-19/England/MILK-38C8E45/2022|2022-03-01|2022-03-08	99.1528557501597	exact
hCoV-19/Norway/13091/2022|2022-03-07|2022-04-01	99.5880465980078	exact
hCoV-19/USA/CA-CDC-STM-QKVAXEWUD/2022|2022-03-29|2022-04-14	99.0250603055481	exact
hCoV-19/Denmark/DCGC-444375/2022|2022-03-20|2022-03-25	99.6374865735768	exact
hCoV-19/USA/MA-Broad-CRSP_OQA54JRZ6B3NG3MB/2022|2022-03-26|2022-04-10	99.5571064286673	exact
hCoV-19/England/LSPA-3C7F5F9/2022|2022-03-25|2022-04-02	99.4448930157449	exact
hCoV-19/England/PHEC-YYDC3S9/2022|2022-03-06|2022-03-28	98.901431163072	exact
hCoV-19/England/LSPA-3C93DE8/2022|2022-03-26|2022-04-02	98.7646841024605	exact
hCoV-19/England/BRBR-3982B03/2022|2022-03-06|2022-03-13	97.2635896056745	exact
hCoV-19/Malaysia/IMR_WC222072/2022|2022-03-26|2022-04-19	97.5778078484438	exact
hCoV-19/Denmark/DCGC-420142/2022|2022-03-08|2022-03-15	97.1836666106537	exact
hCoV-19/USA/NY-PRL-2022_0320_01C05/2022|2022-03-19|2022-03-28	99.3726305901298	exact
hCoV-19/Denmark/DCGC-468356/2022|2022-03-31|2022-04-07	99.8387313533127	exact
hCoV-19/Lithuania/LTU000_REZUS_03_17_107/2022|2022-03-17|2022-04-07	92.2268765623944	exact
hCoV-19/Germany/SH-RKI-I-707723/2022|2022-03-30|2022-04-13	99.2981272144424	exact
hCoV-19/England/PLYM-39F3806/2022|2022-03-07|2022-03-16	99.6803929484592	exact
hCoV-19/Germany/SN-RKI-I-675818/2022|2022-03-21|2022-04-01	98.605323296142	exact
hCoV-19/Scotland/EDB55644/2022|2022-03-25|2022-05-04	99.017628852106	exact
hCoV-19/England/LSPA-3CBAD09/2022|2022-03-28|2022-04-04	96.3030920829086	exact
hCoV-19/CzechRepublic/FNHK-Ps-004426/2022|2022-03-16|2022-04-07	99.6028540656974	exact
hCoV-19/USA/CT-Broad-CRSP_AEXVNABXVM4IP7CG/2022|2022-03-08|2022-03-22	99.6513226271499	exact
hCoV-19/Scotland/QEUH-3C1F8A7/2022|2022-03-24|2022-03-31	97.14916751614	exact
hCoV-19/Denmark/DCGC-449984/2022|2022-03-21|2022-03-29	99.7480177395511	exact
hCoV-19/Scotland/QEUH-39EB6DA/2022|2022-03-09|2022-03-16	99.6433858161755	exact
hCoV-19/Scotland/QEUH-2EA25B86/2022|2022-03-29|2023-07-24	99.1757502354999	exact
hCoV-19/England/PHEP-YYR4JRS/2022|2022-03-29|2022-04-25	99.6332929619163	exact
hCoV-19/Denmark/DCGC-446840/2022|2022-03-20|2022-03-28	99.784910099143	exact
hCoV-19/Sweden/DA10600082/2022|2022-03-02|2022-03-16	98.6138148620528	exact
hCoV-19/England/MILK-3B58296/2022|2022-03-18|2022-03-25	98.6441932445162	exact
hCoV-19/England/PHEP-YYRIM98/2022|2022-03-25|2022-04-11	98.8662360382183	exact
hCoV-19/Netherlands/NB-PAMM-C02-3524/2022|2022-03-02|2022-03-14	99.2151133158914	exact
hCoV-19/England/PHEC-YYREPAQ/2022|2022-03-29|2022-04-18	99.6035079466416	exact
hCoV-19/Denmark/DCGC-438712/2022|2022-03-16|2022-03-22	99.5294908418753	exact
hCoV-19/Slovakia/BA_22_00024633/2022|2022-03-29|2022-05-05	98.3094056084798	parent
hCoV-19/France/OCC-CERBAHC-03960135/2022|2022-03-28|2022-04-15	98.8553590010406	exact
hCoV-19/USA/NY-CDC-ASC210735869/2022|2022-03-16|2022-03-28	98.5383064516129	exact
hCoV-19/Germany/RP-RKI-I-654209/2022|2022-03-05|2022-03-31	99.6223233856011	exact
hCoV-19/Luxembourg/LNS0639439/2022|2022-03-03|2022-05-02	99.3960659941294	exact
hCoV-19/Denmark/DCGC-460319/2022|2022-03-26|2022-04-04	96.5074146145071	exact
hCoV-19/France/HDF-biopath-7740512426/2022|2022-03-23|2022-04-08	99.7041718492621	exact
hCoV-19/Scotland/QEUH-2EA1AC81/2022|2022-03-29|2023-07-14	99.5592786973489	exact
hCoV-19/Germany/NW-RKI-I-605779/2022|2022-03-04|2022-03-11	97.9750412055569	exact
hCoV-19/Brazil/DF-NVBS15062GENOV828910009032/2022|2022-03-08|2022-04-29	99.7647216993816	exact
hCoV-19/USA/VT-CDCBI-CRSP_FJAHYGP7BFDHS4X3/2022|2022-03-02|2022-03-11	99.3059979213464	exact
hCoV-19/Denmark/DCGC-412579/2022|2022-03-03|2022-03-10	92.8650535288787	exact
hCoV-19/Wales/PHWC-PJPPXA/2022|2022-03-16|2022-04-06	99.5839624224123	exact
hCoV-19/Scotland/SCOT-8751/2022|2022-03-22|2022-04-14	99.5256358498183	exact
hCoV-19/Denmark/DCGC-444624/2022|2022-03-17|2022-03-25	98.7568875151189	exact
hCoV-19/USA/TX-CDC-QDX34746524/2022|2022-03-09|2022-03-30	99.3209399267153	exact
hCoV-19/USA/MA-Broad-CRSP_NI4DNQQBFJ32UYSN/2022|2022-03-21|2022-04-08	98.8744472732145	exact
hCoV-19/England/PLYM-39D0F37/2022|2022-03-07|2022-03-16	99.5020858565469	exact
hCoV-19/Denmark/DCGC-421444/2022|2022-03-07|2022-03-15	98.4532277546638	exact
hCoV-19/France/ARA-HCL722001390801/2022|2022-03-07|2022-03-26	98.8750083954597	exact
hCoV-19/Scotland/QEUH-2EA0EAE0/2022|2022-03-29|2023-07-24	99.0916431166734	exact
hCoV-19/Norway/16756/2022|2022-03-16|2022-05-05	97.7081305996443	exact
hCoV-19/England/MILK-39B8630/2022|2022-03-08|2022-03-14	99.1051002556856	exact
hCoV-19/Germany/BW-RKI-I-666348/2022|2022-03-22|2022-04-01	99.8674866637219	exact
hCoV-19/Denmark/DCGC-413066/2022|2022-03-05|2022-03-10	99.7784640171858	exact
hCoV-19/Germany/SH-RKI-I-675130/2022|2022-03-10|2022-04-01	91.3787883884423	exact
hCoV-19/Denmark/DCGC-437777/2022|2022-03-14|2022-03-22	99.7311376239287	exact
hCoV-19/England/LSPA-3BAA2FF/2022|2022-03-21|2022-03-27	98.9007294853263	exact
hCoV-19/France/IDF-LBZCentre-EB2203070185/2022|2022-03-07|2022-05-05	99.0001023785961	exact
hCoV-19/USA/WV-CDC-ASC210738241/2022|2022-03-23|2022-04-04	99.0899016019075	exact
hCoV-19/Sweden/01_SE100_22CS503916/2022|2022-03-16|2022-03-28	97.2090997420176	exact
hCoV-19/England/PHEC-YYDHRZT/2022|2022-03-22|2022-04-08	99.2842982426666	exact
hCoV-19/USA/CA-HLX-STM-84TK6JJGD/2022|2022-03-01|2022-03-18	99.5413918923443	exact
hCoV-19/Denmark/DCGC-420659/2022|2022-03-06|2022-03-15	99.8353217946564	exact
hCoV-19/Denmark/DCGC-464211/2022|2022-03-29|2022-04-05	98.4093425953891	exact
hCoV-19/England/BRBR-3B8E22E/2022|2022-03-18|2022-03-27	99.102430497193	exact
hCoV-19/Germany/ST-RKI-I-656808/2022|2022-03-04|2022-03-31	99.8889972753877	exact
hCoV-19/Austria/LB-R00064-S107/2022|2022-03-01|2022-03-10	98.9715668481549	exact
hCoV-19/Germany/BY-RKI-I-689821/2022|2022-03-20|2022-04-07	94.0058528709341	exact
hCoV-19/Belgium/rega-40657/2022|2022-03-21|2022-08-26	99.1241957759289	exact
hCoV-19/Denmark/DCGC-435833/2022|2022-03-14|2022-03-22	99.718187003053	exact
hCoV-19/CzechRepublic/FNHK-Ps-004661/2022|2022-03-28|2022-04-11	98.9970959681232	exact
hCoV-19/USA/WA-CDC-UW22032976278/2022|2022-03-29|2022-04-08	99.0137264870361	exact
hCoV-19/USA/CO-CDPHE-2103033955/2022|2022-03-07|2022-03-30	97.0518035432144	exact
hCoV-19/Switzerland/GE-HUG-37604517/2022|2022-03-28|2022-04-07	98.8197713517149	exact
hCoV-19/Australia/VIC49118/2022|2022-03-28|2022-04-18	98.7611049416991	exact
hCoV-19/Belgium/rega-34865/2022|2022-03-11|2022-08-25	99.4408326877084	exact
hCoV-19/Denmark/DCGC-415330/2022|2022-03-06|2022-03-11	99.1900520920854	exact
hCoV-19/Norway/13746/2022|2022-03-03|2022-05-20	99.3557263179088	exact
hCoV-19/Germany/NW-RKI-I-690706/2022|2022-03-24|2022-04-07	99.3048056155508	exact
hCoV-19/Denmark/DCGC-431186/2022|2022-03-09|2022-03-21	99.6538396908083	exact
hCoV-19/England/BRBR-39870D2/2022|2022-03-06|2022-03-16	99.8183286233347	exact
hCoV-19/NorthernIreland/NIRE-01b8bc/2022|2022-03-02|2022-05-16	99.7544072130265	exact
hCoV-19/Australia/QLD0x00D4D6/2022|2022-03-04|2022-03-23	99.4184091978753	exact
hCoV-19/Germany/SN-RKI-I-705270/2022|2022-03-18|2022-04-13	99.5774647887324	exact
hCoV-19/Croatia/33010/2022|2022-03-07|2022-03-24	99.7475002524997	exact
hCoV-19/USA/FL-CDC-ASC210756424/2022|2022-03-04|2022-03-28	99.2548585238143	exact
hCoV-19/USA/VT-Broad-CRSP_VWMIFZZH2NR3EWZR/2022|2022-03-25|2022-04-10	92.372682468904	exact
hCoV-19/USA/VT-Broad-CRSP_PULWBAVWZ3EZ5YH2/2022|2022-03-28|2022-04-10	99.6007247349349	exact
hCoV-19/France/PAC-LBZCentre-SM2203072030/2022|2022-03-07|2022-04-26	98.8292289059346	exact
hCoV-19/Denmark/DCGC-455308/2022|2022-03-23|2022-04-01	96.7040720333289	exact
hCoV-19/Denmark/DCGC-429212/2022|2022-03-12|2022-03-18	99.0421777852462	exact
hCoV-19/Germany/BW-RKI-I-719189/2022|2022-03-21|2022-04-21	99.3243697478992	exact
hCoV-19/Germany/RP-RKI-I-684938/2022|2022-03-14|2022-04-01	98.9208995865129	exact
hCoV-19/Italy/VEN-IZSVe-22RS8088-16_PD/2022|2022-03-07|2022-03-15	98.8444533762058	exact
hCoV-19/Denmark/DCGC-427122/2022|2022-03-09|2022-03-17	99.6139125763782	exact
hCoV-19/England/ALDP-3A58A9F/2022|2022-03-11|2022-03-19	98.8974307100951	exact
hCoV-19/England/LSPA-3C86FD3/2022|2022-03-26|2022-04-02	96.2050867985466	exact
hCoV-19/Germany/NW-RKI-I-656265/2022|2022-03-12|2022-03-31	99.01444805739	exact
hCoV-19/Colombia/VAC-LSG-21084477/2022|2022-03-12|2022-12-01	99.724175047933	exact
hCoV-19/Croatia/32997/2022|2022-03-04|2022-03-24	99.1521129615242	exact
hCoV-19/Wales/PHWC-PJB7AP/2022|2022-03-05|2022-03-21	99.63113242346	exact
hCoV-19/Belgium/MBLG-CTMAPF46186484/2022|2022-03-03|2022-03-11	97.973902250847	exact
hCoV-19/England/PHEC-YYD4GKQ/2022|2022-03-22|2022-04-07	99.6172698583227	exact
hCoV-19/Denmark/DCGC-413823/2022|2022-03-04|2022-03-10	97.2522310944105	exact
hCoV-19/Slovenia/08-091089-MB/2022|2022-03-23|2022-04-08	99.4270589023655	exact
hCoV-19/England/PHEC-YYD9F6H/2022|2022-03-25|2022-04-11	99.1300550853151	exact
hCoV-19/Denmark/DCGC-463338/2022|2022-03-28|2022-04-05	99.6241989061504	exact
hCoV-19/Japan/PG-222278/2022|2022-03-16|2022-05-27	98.3463296585104	exact
hCoV-19/CzechRepublic/CSQ6991/2022|2022-03-29|2022-04-05	99.9020733436888	exact
hCoV-19/USA/CO-CDC-MMB14688729/2022|2022-03-09|2022-03-25	92.9694323144105	exact
hCoV-19/Japan/PG-227455/2022|2022-03-29|2022-05-30	98.9874865446717	exact
hCoV-19/England/PHEC-YYRQWXQ/2022|2022-03-28|2022-04-19	98.4586971121558	exact
hCoV-19/England/PHEC-YYDS3DT/2022|2022-03-19|2022-04-04	98.8515782404298	exact
hCoV-19/USA/IN-LH000205771/2022|2022-03-26|2022-04-06	99.2994510120912	exact
hCoV-19/Germany/BW-RKI-I-712884/2022|2022-03-17|2022-04-13	99.3076429464014	exact
hCoV-19/England/ALDP-3ACCE4F/2022|2022-03-14|2022-03-22	99.1118288251918	exact
hCoV-19/Germany/SN-RKI-I-804473/2022|2022-03-07|2022-05-20	98.9368837614864	exact
hCoV-19/USA/CA-CDPH-2000065366/2022|2022-03-09|2022-04-11	99.2803578034099	exact
hCoV-19/England/LSPA-3B7BA2C/2022|2022-03-19|2022-03-26	99.0008074283407	exact
hCoV-19/Denmark/DCGC-422410/2022|2022-03-04|2022-03-15	98.9394905527402	exact
hCoV-19/Mexico/UMASSMED-202147193/2022|2022-03-09|2022-05-16	99.6449624866024	exact
hCoV-19/USA/AL-CDC-ASC210757840/2022|2022-03-07|2022-03-19	96.8747899724444	exact
hCoV-19/Denmark/DCGC-416989/2022|2022-03-02|2022-03-11	99.6277166621948	exact
hCoV-19/Canada/QC-L00451574001/2022|2022-03-07|2022-04-21	98.7619432108734	exact
hCoV-19/England/BRBR-3A7C664/2022|2022-03-13|2022-03-19	98.5532115339322	exact
hCoV-19/Wales/PHWC-PJPDT7/2022|2022-03-15|2022-04-04	99.688034618094	exact
hCoV-19/Denmark/DCGC-465018/2022|2022-03-28|2022-04-05	99.855530170676	exact
hCoV-19/Denmark/DCGC-421160/2022|2022-03-05|2022-03-15	99.8084934820589	exact
hCoV-19/England/QEUH-3C1C5D0/2022|2022-03-23|2022-03-30	99.0378145606244	exact
hCoV-19/USA/MN-CDC-STM-M2DWHXVNM/2022|2022-03-15|2022-04-04	98.9145728643216	exact
hCoV-19/USA/FL-BPHL-4938/2022|2022-03-17|2022-04-12	98.0367768178304	exact
hCoV-19/USA/AZ-TG1300822/2022|2022-03-22|2022-04-12	99.3523707258146	exact
hCoV-19/Scotland/EDB56340/2022|2022-03-29|2022-04-29	99.0310859911183	exact
hCoV-19/Denmark/DCGC-411803/2022|2022-03-04|2022-03-09	99.3379263989246	exact
hCoV-19/Germany/SL-RKI-I-804385/2022|2022-03-09|2022-05-20	98.571332752029	exact
hCoV-19/Switzerland/TG-ETHZ-674231/2022|2022-03-12|2022-03-29	98.3770161290323	exact
hCoV-19/France/CVL-LBZCentre-A330059283/2022|2022-03-21|2022-04-15	99.0069276183326	exact
hCoV-19/Sweden/21821589P/2022|2022-03-17|2022-04-07	99.0284711914721	exact
hCoV-19/Denmark/DCGC-445024/2022|2022-03-17|2022-03-25	99.8051337185862	exact
hCoV-19/England/PHEC-YYDC8IU/2022|2022-03-10|2022-03-25	98.5492158377271	exact
hCoV-19/USA/CO-CDC-MMB14859382/2022|2022-03-28|2022-04-15	99.4654923185531	exact
hCoV-19/Germany/BY-RKI-I-718670/2022|2022-03-29|2022-04-21	98.4358706986444	exact
hCoV-19/Lithuania/LTU000_RSL_11643772/2022|2022-03-10|2022-03-28	99.0137467490796	exact
hCoV-19/Norway/OUS-23644/2022|2022-03-30|2022-04-28	85.9568470856683	exact
hCoV-19/England/PLYM-3A62E87/2022|2022-03-11|2022-03-19	99.0243574216122	exact
hCoV-19/France/un-IHU-070840/2022|2022-03|2023-04-28	99.1470855948488	exact
hCoV-19/France/HDF-biopath-7747277098/2022|2022-03-13|2022-03-21	98.6620499546173	exact
hCoV-19/England/PHEC-YYDSCI3/2022|2022-03-13|2022-04-04	98.3008730691739	exact
hCoV-19/England/BRBR-390E659/2022|2022-03-03|2022-03-12	98.8393217601938	exact
hCoV-19/Germany/NW-RKI-I-648634/2022|2022-03-11|2022-03-31	97.9921431689219	exact
hCoV-19/Denmark/DCGC-426348/2022|2022-03-11|2022-03-17	99.5496101102447	exact
hCoV-19/Norway/13986/2022|2022-03-01|2022-04-08	99.5570618435623	exact
hCoV-19/Sweden/DA10609071/2022|2022-03-25|2022-04-07	98.9625650495216	exact
hCoV-19/Denmark/DCGC-459503/2022|2022-03-28|2022-04-04	99.0769127109793	exact
hCoV-19/Denmark/DCGC-421894/2022|2022-03-08|2022-03-15	99.6813256851498	exact
hCoV-19/England/BRBR-39F0001/2022|2022-03-09|2022-03-16	99.1454716727224	exact
hCoV-19/Greece/19561_CPHL/2022|2022-03-24|2022-05-19	99.4257338783231	exact
hCoV-19/Germany/SL-RKI-I-735527/2022|2022-03-19|2022-04-28	99.6411804158283	exact
hCoV-19/Bangladesh/icddrb-GSB13-160/2022|2022-03-06|2022-04-10	98.3354544845603	exact
hCoV-19/Denmark/DCGC-420569/2022|2022-03-07|2022-03-15	99.7077005778793	exact
hCoV-19/England/QEUH-3CE8FFD/2022|2022-03-28|2022-04-05	99.7943011296577	exact
hCoV-19/France/HDF-CERBAHC-03654942/2022|2022-03-14|2022-03-25	98.6081765435825	exact
hCoV-19/Wales/PHWC-PJJ1NI/2022|2022-03-14|2022-03-31	99.5170864214092	exact
hCoV-19/England/LSPA-3CAFC46/2022|2022-03-25|2022-04-03	99.5727358363612	exact
hCoV-19/Denmark/DCGC-437495/2022|2022-03-16|2022-03-22	99.7882708788439	exact
hCoV-19/Denmark/DCGC-407782/2022|2022-03-02|2022-03-08	99.8353217946564	exact
hCoV-19/Germany/HE-RKI-I-668773/2022|2022-03-16|2022-04-01	99.2416071187812	exact
hCoV-19/USA/CA-CCPHL-1989/2022|2022-03-16|2022-04-04	93.5756636571891	exact
hCoV-19/Germany/BW-RKI-I-685656/2022|2022-03-03|2022-04-01	99.4460020943823	exact
hCoV-19/England/LSPA-3C331C0/2022|2022-03-24|2022-03-31	99.1084645404387	exact
hCoV-19/CzechRepublic/NRL_s1461/2022|2022-03-03|2022-03-24	99.5608404837511	exact
hCoV-19/Germany/BW-RKI-I-666166/2022|2022-03-21|2022-04-01	99.374681393373	exact
hCoV-19/Slovenia/177730/2022|2022-03-15|2022-04-26	99.6206144032231	exact
hCoV-19/Germany/BW-RKI-I-622533/2022|2022-03-07|2022-03-28	99.245693316571	exact
hCoV-19/France/HDF-biopath-7742707081/2022|2022-03-29|2022-04-12	99.7108952163243	exact
hCoV-19/Denmark/DCGC-442118/2022|2022-03-18|2022-03-24	99.8117963367501	exact
hCoV-19/Denmark/DCGC-466190/2022|2022-03-28|2022-04-05	99.5061147695202	exact
hCoV-19/Germany/BW-RKI-I-670450/2022|2022-03-06|2022-04-01	99.0812052425348	exact
hCoV-19/Denmark/DCGC-434019/2022|2022-03-13|2022-03-22	96.1742755328447	exact
hCoV-19/Germany/SN-RKI-I-746074/2022|2022-03-16|2022-04-28	99.4398228901114	exact
hCoV-19/Germany/HH-RKI-I-669025/2022|2022-03-20|2022-04-01	97.8977560317193	exact
hCoV-19/CzechRepublic/NAT-22-23399/2022|2022-03-24|2022-04-25	99.2996632996633	exact
hCoV-19/England/PHEC-YYD1DYI/2022|2022-03-15|2022-03-31	99.010133548084	exact
hCoV-19/Denmark/DCGC-455780/2022|2022-03-27|2022-04-01	99.3049026192075	exact
hCoV-19/Germany/NW-RKI-I-606249/2022|2022-03-02|2022-03-11	99.5004893853994	exact
hCoV-19/Germany/NW-RKI-I-707605/2022|2022-03-26|2022-04-13	99.966252699784	exact
hCoV-19/Scotland/QEUH-39434C7/2022|2022-03-05|2022-03-12	99.0553856608903	exact
hCoV-19/England/PHEP-YYRP4QC/2022|2022-03-12|2022-03-25	99.9394428744449	exact
hCoV-19/Germany/BW-RKI-I-685803/2022|2022-03-03|2022-04-01	99.1216012337815	exact
hCoV-19/Denmark/DCGC-430257/2022|2022-03-12|2022-03-18	99.3280473054697	exact
hCoV-19/Denmark/DCGC-420125/2022|2022-03-04|2022-03-15	99.8117963367501	exact
hCoV-19/Scotland/QEUH-3C81E71/2022|2022-03-25|2022-04-05	98.2774862064325	exact
hCoV-19/Australia/QLD0x00E134/2022|2022-03-30|2022-04-22	98.3796685380038	exact
hCoV-19/England/NEWC-38C4650/2022|2022-03-01|2022-03-08	97.6804383635325	exact
hCoV-19/England/PLYM-39FB886/2022|2022-03-08|2022-03-17	98.9175379029818	exact
hCoV-19/Germany/SN-RKI-I-705274/2022|2022-03-18|2022-04-13	99.1548445517658	exact
hCoV-19/CzechRepublic/FNHK-Ps-004474/2022|2022-03-14|2022-04-07	97.2445464982778	exact
hCoV-19/Germany/NW-RKI-I-691038/2022|2022-03-29|2022-04-07	98.8336918526486	exact
hCoV-19/USA/MS-SRL_331993320/2022|2022-03-04|2022-04-27	98.7989099350671	exact
hCoV-19/Germany/NW-RKI-I-742520/2022|2022-03-28|2022-04-28	98.8603796486733	exact
hCoV-19/England/BRBR-3A84B88/2022|2022-03-13|2022-03-21	99.1454716727224	exact
hCoV-19/England/BRBR-3964606/2022|2022-03-06|2022-03-13	99.1057921807241	exact
hCoV-19/England/PHEC-YYR3N41/2022|2022-03-29|2022-04-29	99.559811827957	exact
hCoV-19/Turkey/HSGM-G6243/2022|2022-03-03|2022-04-05	99.4752598472872	exact
hCoV-19/England/QEUH-2EA02E3B/2022|2022-03-28|2023-07-24	99.0931769147789	exact
hCoV-19/Denmark/DCGC-464470/2022|2022-03-28|2022-04-05	99.4555536884557	exact
hCoV-19/England/BRBR-39F1AF3/2022|2022-03-09|2022-03-16	99.5660072668551	exact
hCoV-19/Germany/BW-RKI-I-751667/2022|2022-03-09|2022-04-28	99.4639147624472	exact
hCoV-19/Denmark/DCGC-413223/2022|2022-03-04|2022-03-10	97.2139136279617	exact
hCoV-19/Germany/BW-RKI-I-667970/2022|2022-03-03|2022-04-01	99.1720516962843	exact
hCoV-19/Germany/HE-RKI-I-646205/2022|2022-03-07|2022-03-31	98.0621856115594	exact
hCoV-19/Denmark/DCGC-439044/2022|2022-03-16|2022-03-22	99.3715341959334	exact
hCoV-19/Scotland/QEUH-3BFE933/2022|2022-03-23|2022-03-30	99.0610802624937	exact
hCoV-19/Germany/SL-RKI-I-631653/2022|2022-03-02|2022-03-28	96.0395376109901	exact
hCoV-19/Denmark/DCGC-437658/2022|2022-03-09|2022-03-22	99.8689560162629	exact
hCoV-19/Germany/BW-RKI-I-621052/2022|2022-03-04|2022-03-28	99.8674190916508	exact
hCoV-19/England/QEUH-3CB8099/2022|2022-03-27|2022-04-04	99.508814426053	exact
hCoV-19/England/ALDP-3BAAA33/2022|2022-03-21|2022-03-27	99.616471538151	exact
hCoV-19/Switzerland/SO-SRO-500008_8021/2022|2022-03-03|2022-03-19	98.0075933205658	exact
hCoV-19/Israel/CVL-8011007/2022|2022-03-04|2022-04-17	98.8106405789333	exact
hCoV-19/France/ARA-ALPIGENE-2203230249/2022|2022-03-21|2022-04-01	97.9006863140896	exact
hCoV-19/Chile/BI-39771/2022|2022-03-15|2022-05-17	99.2613827993255	exact
hCoV-19/USA/AZ-CDC-STM-NDPCDF2Z7/2022|2022-03-22|2022-04-07	99.0318257956449	exact
hCoV-19/England/PHEP-YYRW7OI/2022|2022-03-19|2022-04-08	99.9629928677163	exact
hCoV-19/Germany/SN-RKI-I-752008/2022|2022-03-31|2022-04-28	99.5844782521279	exact
hCoV-19/Germany/SN-RKI-I-734938/2022|2022-03-29|2022-04-28	98.7770555518327	exact
hCoV-19/Germany/BB-RKI-I-611076/2022|2022-03-07|2022-03-28	99.8989354534429	exact
hCoV-19/Denmark/DCGC-458038/2022|2022-03-27|2022-04-04	99.5296331138288	exact
hCoV-19/CzechRepublic/NRL_s2251/2022|2022-03-31|2022-05-27	98.7670168563997	exact
hCoV-19/England/PHEP-YYRU5R1/2022|2022-03-21|2022-04-06	99.4515108688337	exact
hCoV-19/NorthernIreland/NIRE-01acf0/2022|2022-03-01|2022-03-17	99.1589288117346	exact
hCoV-19/Denmark/DCGC-425150/2022|2022-03-07|2022-03-17	99.6035479102271	exact
hCoV-19/Canada/NL-PHML-404126/2022|2022-03-29|2022-04-28	86.4438754884786	exact
hCoV-19/England/PHEC-YYD89DK/2022|2022-03-04|2022-03-21	98.9962400966832	exact
hCoV-19/Denmark/DCGC-421115/2022|2022-03-07|2022-03-21	99.657188949385	exact
hCoV-19/England/MILK-39B79DE/2022|2022-03-07|2022-03-15	99.0748216929081	exact
hCoV-19/Denmark/DCGC-457331/2022|2022-03-27|2022-04-01	99.8957632817754	exact
hCoV-19/England/BRBR-38FD82B/2022|2022-03-03|2022-03-10	98.6946575158121	exact
hCoV-19/Canada/ON-KHS-22-04117-v1/2022|2022-03-29|2022-04-21	85.7421612165254	exact
hCoV-19/Denmark/DCGC-462048/2022|2022-03-28|2022-04-05	99.7748277600403	exact
hCoV-19/England/PLYM-3B55C13/2022|2022-03-17|2022-03-25	99.6030143991387	exact
hCoV-19/France/NAQ-HCL722001414301/2022|2022-03-14|2022-03-26	98.8713090799153	exact
hCoV-19/Sweden/01_SE100_22CS504020/2022|2022-03-18|2022-03-28	98.8227007446166	exact
hCoV-19/Germany/NW-RKI-I-602096/2022|2022-03-02|2022-03-11	97.0069589892575	exact
hCoV-19/Netherlands/LI-RIVM-97383/2022|2022-03-25|2022-05-06	97.724262083489	exact
hCoV-19/USA/NH-CDC-LC0566362/2022|2022-03-19|2022-04-02	98.536188669016	exact
hCoV-19/England/PHEC-YYRCDN7/2022|2022-03-30|2022-04-18	99.7983464408147	exact
hCoV-19/England/LSPA-3AB9935/2022|2022-03-14|2022-03-22	99.8844127146014	exact
hCoV-19/England/PHEC-YYRT8ZD/2022|2022-03-31|2022-04-21	98.9993620093348	exact
hCoV-19/Denmark/DCGC-446444/2022|2022-03-19|2022-03-28	99.8219325359495	exact
hCoV-19/Germany/BW-RKI-I-603030/2022|2022-03-01|2022-03-11	98.277326628385	exact
hCoV-19/Italy/LOM_SYNLAB_9167223303/2022|2022-03-23|2022-07-16	99.1879310930651	exact
hCoV-19/Netherlands/ZH-LUMC-2135/2022|2022-03-28|2022-04-28	96.7721110393802	exact
hCoV-19/Lithuania/LSMULKKGMMK42C102/2022|2022-03-31|2022-04-20	98.8664267213832	exact
hCoV-19/England/ALDP-3A96321/2022|2022-03-12|2022-03-20	99.1320145337101	exact
hCoV-19/England/LSPA-39D08C3/2022|2022-03-08|2022-03-16	99.7882139375399	exact
hCoV-19/England/PHEC-YYDMKN3/2022|2022-03-04|2022-03-25	99.1134989926125	exact
hCoV-19/Scotland/QEUH-39EB388/2022|2022-03-09|2022-03-16	98.3010361997039	exact
hCoV-19/Malaysia/USM_Monash_JKNK_G18_930610146914/2022|2022-03-12|2022-05-16	98.9556663522436	exact
hCoV-19/Germany/BW-RKI-I-619820/2022|2022-03-01|2022-03-28	97.6524247099068	exact
hCoV-19/Germany/NW-RKI-I-663505/2022|2022-03-07|2022-03-31	99.8720538720539	exact
hCoV-19/Germany/SN-RKI-I-644336/2022|2022-03-09|2022-03-31	99.0316311486396	exact
hCoV-19/Denmark/DCGC-422589/2022|2022-03-07|2022-03-15	99.6408552344511	exact
hCoV-19/Denmark/DCGC-439478/2022|2022-03-17|2022-03-23	99.8689295916653	exact
hCoV-19/USA/CA-CDPH-2000067384/2022|2022-03-29|2022-05-24	99.0514631685166	exact
hCoV-19/Israel/ICH-741208822/2022|2022-03-17|2022-04-07	97.6651863813753	exact
hCoV-19/Israel/ICH-741213141/2022|2022-03-27|2022-04-07	98.6448852058144	exact
hCoV-19/Denmark/DCGC-446825/2022|2022-03-20|2022-03-28	98.6493750839941	exact
hCoV-19/Denmark/DCGC-414196/2022|2022-03-04|2022-03-10	99.5201825319599	exact
hCoV-19/Germany/SN-RKI-I-713769/2022|2022-03-18|2022-04-13	99.510641863583	exact
hCoV-19/France/HDF-biopath-7738905848/2022|2022-03-28|2022-04-20	99.6470232292332	exact
hCoV-19/USA/CA-CDPH-3000345162/2022|2022-03-30|2022-05-14	99.295821876467	exact
hCoV-19/Australia/QLD0x00DC6C/2022|2022-03-21|2022-04-08	99.1695524997478	exact
hCoV-19/England/NEWC-39CA677/2022|2022-03-08|2022-03-15	95.1756156641098	exact
hCoV-19/France/BFC-HMN-22042051010/2022|2022-03-21|2022-04-25	97.3528422468887	exact
hCoV-19/Italy/VEN-ULSS3GEN-7006194798_VE/2022|2022-03-16|2022-03-25	98.7451217871081	exact
hCoV-19/Australia/NSW-ICPMR-22183/2022|2022-03-11|2022-03-18	99.8332085233848	exact
hCoV-19/England/PHEP-YYRX9B7/2022|2022-03-15|2022-03-28	97.15381509891	exact
hCoV-19/Denmark/DCGC-405389/2022|2022-03-01|2022-03-08	99.7950544281683	exact
hCoV-19/Switzerland/VD-CHUV-GEN11345/2022|2022-03-29|2022-04-14	99.4192877043402	exact
hCoV-19/Germany/SN-RKI-I-660973/2022|2022-03-11|2022-03-31	98.3177507456184	exact
hCoV-19/Germany/SN-RKI-I-660879/2022|2022-03-09|2022-03-31	99.5978821794786	exact
hCoV-19/France/NAQ-HCL722001809001/2022|2022-03-28|2022-04-11	99.1892073745122	exact
hCoV-19/Brazil/GO-2-IPTSP-1546/2022|2022-03-02|2022-05-09	99.0672079991947	exact
hCoV-19/Germany/BY-RKI-I-604222/2022|2022-03-03|2022-03-11	99.2236077034249	exact
hCoV-19/Israel/CVL-8005172/2022|2022-03-25|2022-04-17	99.2284985911713	exact
hCoV-19/Norway/13735/2022|2022-03-12|2022-04-01	98.4765611892218	exact
hCoV-19/Denmark/DCGC-405077/2022|2022-03-02|2022-03-08	99.7784193916605	exact
hCoV-19/Australia/NSW-ICPMR-22133/2022|2022-03-09|2022-03-15	99.5540880931309	exact
hCoV-19/Germany/NW-RKI-I-684323/2022|2022-03-11|2022-04-01	99.1333670544596	exact
hCoV-19/France/IDF-HMN-22032120134/2022|2022-03-12|2022-03-23	99.3508240834174	exact
hCoV-19/USA/HI-H228998/2022|2022-03-09|2022-03-25	99.3541225148855	exact
hCoV-19/Germany/BW-RKI-I-664206/2022|2022-03-18|2022-03-31	99.976215555027	exact
hCoV-19/Slovakia/BA_22_00021857/2022|2022-03-22|2022-04-15	98.9341377576672	exact
hCoV-19/England/PHEC-YYDR611/2022|2022-03-03|2022-03-17	99.7381495904391	exact
hCoV-19/Switzerland/GR-ETHZ-674527/2022|2022-03-19|2022-03-29	99.1455579103172	exact
hCoV-19/Scotland/EDB55891/2022|2022-03-25|2022-04-25	98.3141530385625	exact
hCoV-19/France/HDF-biopath-7745572581/2022|2022-03-05|2022-03-21	97.8249907553703	exact
hCoV-19/France/GES-LBZCentre-AK220307359/2022|2022-03-07|2022-04-21	99.3338716188938	exact
hCoV-19/Germany/MV-RKI-I-718739/2022|2022-03-24|2022-04-21	99.838541491473	exact
hCoV-19/USA/CA-SEARCH-89898/2022|2022-03-29|2022-07-22	99.234693877551	exact
hCoV-19/France/GES-LBZCentre-KB220307145/2022|2022-03-07|2022-05-05	98.3380433319876	exact
hCoV-19/England/MILK-39BAB02/2022|2022-03-08|2022-03-16	99.290135917104	exact
hCoV-19/Germany/NW-RKI-I-656704/2022|2022-03-03|2022-03-31	97.8799892487569	exact
hCoV-19/England/PHEP-YYR37MS/2022|2022-03-31|2022-04-25	96.1849010900283	exact
hCoV-19/Denmark/DCGC-407200/2022|2022-03-01|2022-03-08	99.3831299450181	exact
hCoV-19/England/PHEP-YYRZJXG/2022|2022-03-23|2022-04-18	99.3303045599865	exact
hCoV-19/Denmark/DCGC-451478/2022|2022-03-22|2022-03-29	99.8588899341486	exact
hCoV-19/Scotland/EDB49867/2022|2022-03-07|2022-03-31	99.0479074148836	exact
hCoV-19/Scotland/QEUH-3C25932/2022|2022-03-23|2022-03-31	99.1622930964877	exact
hCoV-19/Netherlands/NH-inBiome-211269/2022|2022-03-23|2022-04-04	99.6660077704315	exact
hCoV-19/Australia/QLD0x00DECB/2022|2022-03-29|2022-04-14	98.251865797082	exact
hCoV-19/Denmark/DCGC-449666/2022|2022-03-21|2022-03-29	99.3278440598219	exact
hCoV-19/England/PHEC-YYDHKJE/2022|2022-03-23|2022-04-08	99.2500420380023	exact
hCoV-19/France/CVL-IPP17386/2022|2022-03-07|2022-03-21	93.8631926210193	exact
hCoV-19/England/MILK-396CE8E/2022|2022-03-06|2022-03-13	99.6501143856816	exact
hCoV-19/Germany/SL-RKI-I-810307/2022|2022-03-05|2022-05-20	98.9916923489213	exact
hCoV-19/Wales/PHWC-PJUPF9/2022|2022-03-23|2022-04-13	99.7214765100671	exact
hCoV-19/Germany/NW-RKI-I-609521/2022|2022-03-05|2022-03-28	94.0039659866232	exact
hCoV-19/Japan/PG-211475/2022|2022-03-02|2022-04-04	98.5199138858988	exact
hCoV-19/USA/CA-SEARCH-85238/2022|2022-03-01|2022-04-19	95.8221476510067	exact
hCoV-19/England/LSPA-3CB5506/2022|2022-03-26|2022-04-04	99.6703000942	exact
hCoV-19/Slovenia/90-037372-NM/2022|2022-03-11|2022-04-01	99.0894178300023	exact
hCoV-19/Germany/BW-RKI-I-679951/2022|2022-03-23|2022-04-01	99.4869355441541	exact
hCoV-19/France/HDF-biopath-7744434163/2022|2022-03-24|2022-04-08	99.5159175715198	exact
hCoV-19/Austria/LB-R00066-S351/2022|2022-03-16|2022-03-23	96.6260039654535	exact
hCoV-19/USA/NY-Broad-CRSP_YEM5CQZJ2SPMB57Q/2022|2022-03-11|2022-03-22	98.8550655704287	exact
hCoV-19/USA/NY-PRL-2022_0312_00E08/2022|2022-03-10|2022-03-21	99.7013623246762	exact
hCoV-19/Germany/NW-RKI-I-715541/2022|2022-03-28|2022-04-13	99.2547379780131	exact
hCoV-19/Sweden/3573743287/2022|2022-03-21|2022-04-07	98.5126741648481	exact
hCoV-19/Denmark/DCGC-455618/2022|2022-03-27|2022-04-01	99.7983328851842	exact
hCoV-19/USA/MA-NEIDL-05758/2022|2022-03-31|2022-04-25	98.5363724864883	exact
hCoV-19/Sweden/21809364P/2022|2022-03-03|2022-04-29	98.2373678025852	exact
hCoV-19/England/LSPA-3AC9158/2022|2022-03-14|2022-03-22	98.8906444347329	exact
hCoV-19/NorthernIreland/NIRE-01b4be/2022|2022-03-12|2022-03-28	98.9503431570448	exact
hCoV-19/Poland/5782807893/2022|2022-03-17|2022-03-18	93.2751091703057	exact
hCoV-19/France/HDF-biopath-6608137490/2022|2022-03-16|2022-04-04	99.401620331462	exact
hCoV-19/Australia/VIC49251/2022|2022-03-25|2022-04-18	99.1499843874683	exact
hCoV-19/Wales/PHWC-PJBMEY/2022|2022-03-05|2022-03-21	98.7639433222792	exact
hCoV-19/Sweden/22-036081/2022|2022-03-11|2022-04-07	98.9860668121538	exact
hCoV-19/England/BRBR-3B8889B/2022|2022-03-19|2022-03-26	99.017628852106	exact
hCoV-19/Wales/PHWC-PJSD9Q/2022|2022-03-29|2022-04-18	99.3042016806723	exact
hCoV-19/Denmark/DCGC-445272/2022|2022-03-20|2022-03-28	99.8051337185862	exact
hCoV-19/England/LSPA-3C3C464/2022|2022-03-24|2022-04-01	99.0512716996367	exact
hCoV-19/Denmark/DCGC-443167/2022|2022-03-17|2022-03-25	99.8051337185862	exact
hCoV-19/England/PHEP-YYFBF6Z/2022|2022-03-30|2022-06-23	99.1320145337101	exact
hCoV-19/Germany/BW-RKI-I-667519/2022|2022-03-03|2022-04-01	99.1616161616162	exact
hCoV-19/France/IDF-CERBAHC-03658339/2022|2022-03-14|2022-03-31	98.7009063444109	exact
hCoV-19/England/MILK-3B4211A/2022|2022-03-18|2022-03-25	98.1059076840264	exact
hCoV-19/Germany/BY-RKI-I-679104/2022|2022-03-22|2022-04-01	97.9884960812675	exact
hCoV-19/USA/CA-SCPHL-22WGS00875/2022|2022-03-23|2022-04-10	99.6193235413017	exact
hCoV-19/England/PHEC-YYREXGT/2022|2022-03-28|2022-04-18	99.7983938711737	exact
hCoV-19/Denmark/DCGC-449549/2022|2022-03-21|2022-03-29	99.778255610805	exact
hCoV-19/USA/PA-CDC-LC0569199/2022|2022-03-31|2022-04-14	99.8264833968427	exact
hCoV-19/England/PHEP-YYRACXB/2022|2022-03-23|2022-04-18	99.3136859103755	exact
hCoV-19/Germany/BW-ChVir-LB-220401-5577/2022|2022-03-17|2022-04-04	96.4666576673866	exact
hCoV-19/Slovakia/BA_22_00019038/2022|2022-03-13|2022-04-10	99.0187541862023	exact
hCoV-19/England/PHEC-YYR8D87/2022|2022-03-29|2022-04-15	98.0873766861285	exact
hCoV-19/England/BRBR-38BBE18/2022|2022-03-01|2022-03-07	99.0711761736497	exact
hCoV-19/Germany/BW-RKI-I-620727/2022|2022-03-07|2022-03-28	96.4663110325847	exact
hCoV-19/England/LSPA-3C906E0/2022|2022-03-26|2022-04-02	99.1322480828737	exact
hCoV-19/Denmark/DCGC-486434/2022|2022-03-03|2022-04-20	99.8843891325785	exact
hCoV-19/Germany/BW-RKI-I-667481/2022|2022-03-03|2022-04-01	97.5418357423119	exact
hCoV-19/Canada/BC-BCCDC-407047/2022|2022-03-31|2022-04-28	98.9532331588722	exact
hCoV-19/Spain/VC-FISABIO-104866/2022|2022-03-04|2022-04-27	98.2034719418652	exact
hCoV-19/Germany/SN-RKI-I-752698/2022|2022-03-28|2022-04-28	98.5009054933262	exact
hCoV-19/Germany/SN-RKI-I-807107/2022|2022-03-07|2022-05-20	98.9671361502347	exact
hCoV-19/Germany/NW-RKI-I-609184/2022|2022-03-05|2022-03-28	99.3109938493597	exact
hCoV-19/Germany/HH-RKI-I-693961/2022|2022-03-27|2022-04-07	99.976215555027	exact
hCoV-19/Denmark/DCGC-473561/2022|2022-03-31|2022-04-11	99.6706435893127	exact
hCoV-19/USA/TX-HMH-MCoV-95546/2022|2022-03-02|2022-03-14	99.0457630535582	exact
hCoV-19/Denmark/DCGC-431516/2022|2022-03-09|2022-03-21	99.8185727724768	exact
hCoV-19/France/GES-HMN-22032250616/2022|2022-03-21|2022-04-19	98.4185733512786	exact
hCoV-19/England/PHEP-YYRZFCO/2022|2022-03-28|2022-04-18	99.9730857219755	exact
hCoV-19/USA/MI-UM-10044364240/2022|2022-03-03|2022-03-18	98.3191582344438	exact
hCoV-19/Denmark/DCGC-457003/2022|2022-03-23|2022-04-01	98.0240607567713	exact
hCoV-19/England/PHEP-YYRQ18Y/2022|2022-03-10|2022-07-27	98.8796931772305	exact
hCoV-19/Sweden/01_SE100_22CS503866/2022|2022-03-15|2022-03-28	98.7766456629575	exact
hCoV-19/Germany/RP-RKI-I-646061/2022|2022-03-02|2022-03-31	99.804621707202	exact
hCoV-19/SouthKorea/KDCA34597/2022|2022-03-11|2022-04-19	98.9514367333221	exact
hCoV-19/Sweden/01_SE100_22CS503807/2022|2022-03-11|2022-03-28	98.8574683374657	exact
hCoV-19/England/PHEP-YYRXUQX/2022|2022-03-09|2022-03-28	98.6139146817387	exact
hCoV-19/England/LSPA-3ABB7A2/2022|2022-03-14|2022-03-22	99.9529000134571	exact
hCoV-19/Norway/12167/2022|2022-03-02|2022-04-01	99.7383428379738	exact
hCoV-19/Wales/PHWC-PJMRW4/2022|2022-03-14|2022-04-04	98.8563187550309	exact
hCoV-19/Scotland/QEUH-3980200/2022|2022-03-06|2022-03-15	98.634100390257	exact
hCoV-19/France/ARA-HMN-22052180750/2022|2022-03-07|2022-06-15	97.656118640078	exact
hCoV-19/Germany/SH-RKI-I-709294/2022|2022-03-28|2022-04-13	99.2201478680666	exact
hCoV-19/England/LSPA-3A40AA9/2022|2022-03-11|2022-03-17	99.1318392893196	exact
hCoV-19/Germany/NW-RKI-I-860789/2022|2022-03-21|2022-06-13	99.6429785787147	exact
hCoV-19/Sweden/DA10571924/2022|2022-03-03|2022-03-16	99.1203625986235	exact
hCoV-19/France/PAC-HMN-22032221106/2022|2022-03-14|2022-04-25	99.0219473666521	exact
hCoV-19/USA/MA-CDC-ASC210847312/2022|2022-03-23|2022-04-04	99.5262415160271	exact
hCoV-19/Denmark/DCGC-460187/2022|2022-03-22|2022-04-04	99.5397124042467	exact
hCoV-19/France/PDL-CHUN-220841410/2022|2022-03-25|2022-04-28	99.2599818359178	exact
hCoV-19/Canada/QC-L00456701001/2022|2022-03-28|2022-04-19	99.4852817493692	exact
hCoV-19/Colombia/MET-IAVH-VG-18784/2022|2022-03-28|2022-05-13	99.0951596084631	exact
hCoV-19/Australia/VIC45928/2022|2022-03-09|2022-03-24	99.5912076129205	exact
hCoV-19/Denmark/DCGC-444820/2022|2022-03-17|2022-03-25	97.4256427491178	exact
hCoV-19/USA/CA-CDPH-2000067294/2022|2022-03-29|2022-05-10	99.6974688224814	exact
hCoV-19/Israel/ICH-741209241/2022|2022-03-20|2022-04-07	99.1644767872785	exact
hCoV-19/Germany/HH-hpi-p13933/2022|2022-03|2022-07-05	99.680736658153	exact
hCoV-19/Germany/SN-RKI-I-735930/2022|2022-03-30|2022-04-28	97.5542749932994	exact
hCoV-19/Slovenia/173966/2022|2022-03-08|2022-03-31	98.827588517067	exact
hCoV-19/England/PHEC-YYDSNE6/2022|2022-03-12|2022-04-04	98.4578167523435	exact
hCoV-19/England/LSPA-3CD0F9E/2022|2022-03-28|2022-04-04	99.3432411388334	exact
hCoV-19/Denmark/DCGC-419747/2022|2022-03-08|2022-03-15	99.6976212874614	exact
hCoV-19/Portugal/PT30256/2022|2022-03-13|2022-03-28	95.9757738896366	exact
hCoV-19/Indonesia/JK-NIHRD-C.00.22.19167/2022|2022-03-22|2022-04-10	98.8602360219211	exact
hCoV-19/Spain/NC-CHN-01006600/2022|2022-03-13|2022-04-28	98.9099717400081	exact
hCoV-19/Switzerland/TI-EOC-26768253/2022|2022-03-22|2022-03-29	99.318373544795	exact
hCoV-19/USA/FL-CDC-STM-YFM3CMF9D/2022|2022-03-13|2022-03-30	97.3151216899334	exact
hCoV-19/Spain/GA-CHUVI-51845790/2022|2022-03-23|2022-05-10	99.020462931902	exact
hCoV-19/Germany/SN-RKI-I-753135/2022|2022-03-30|2022-04-28	98.6764952253309	exact
hCoV-19/Thailand/DMSc-09604/2022|2022-03-20|2022-05-12	99.290135917104	exact
hCoV-19/Israel/CVL-8010924/2022|2022-03-03|2022-04-17	99.4735253680292	exact
hCoV-19/USA/LA-TUSOM-220329_S04/2022|2022-03-25|2022-03-31	95.9194630872483	exact
hCoV-19/Italy/PAB_SABES_1900898804/2022|2022-03-17|2022-03-30	99.5474196163199	exact
hCoV-19/Germany/HB-RKI-I-753260/2022|2022-03-29|2022-04-28	99.3296014480609	exact
hCoV-19/Germany/HH-RKI-I-686080/2022|2022-03-18|2022-04-01	99.6670177703782	exact
hCoV-19/France/GES-HMN-22032110666/2022|2022-03-07|2022-05-10	99.8015405832689	exact
hCoV-19/England/PLYM-3A000A3/2022|2022-03-08|2022-03-16	99.1149251219923	exact
hCoV-19/USA/NM-CDC-LC0560386/2022|2022-03-02|2022-03-15	99.6937525520621	exact
hCoV-19/England/MILK-3AE4AC5/2022|2022-03-15|2022-03-22	98.7985865724382	exact
hCoV-19/Germany/SN-RKI-I-653841/2022|2022-03-07|2022-03-31	96.7659859390693	exact
hCoV-19/England/PHEC-YYD9C8R/2022|2022-03-19|2022-04-11	96.5458149927758	exact
hCoV-19/Germany/BY-RKI-I-628294/2022|2022-03-08|2022-03-28	98.6612398667967	exact
hCoV-19/USA/CA-CDC-STM-97TCCWCWG/2022|2022-03-02|2022-03-18	99.1765139088809	exact
hCoV-19/Malaysia/IMR_WC195191/2022|2022-03-17|2022-05-24	99.7280510323989	exact
hCoV-19/France/BFC-HMN-22052110595/2022|2022-03-21|2022-06-16	98.7856974671196	exact
hCoV-19/Denmark/DCGC-446756/2022|2022-03-20|2022-03-28	92.2336285560923	exact
hCoV-19/Luxembourg/LNS5473815/2022|2022-03-07|2022-05-02	99.4365531900536	exact
hCoV-19/Slovenia/178106/2022|2022-03-16|2022-04-26	98.549556809025	exact
hCoV-19/Romania/TR_517727/2022|2022-03-22|2022-06-07	99.5984071274298	exact
hCoV-19/USA/CA-SCPHL-22WGS00837/2022|2022-03-27|2022-04-10	99.4946772672147	exact
hCoV-19/Denmark/DCGC-464322/2022|2022-03-26|2022-04-05	99.4221206827039	exact
hCoV-19/England/PHEP-YYRCYAU/2022|2022-03-02|2022-03-17	99.8418786166061	exact
hCoV-19/Denmark/DCGC-421998/2022|2022-03-08|2022-03-15	92.4012770962863	exact
hCoV-19/Denmark/DCGC-463081/2022|2022-03-30|2022-04-05	98.7501679881736	exact
hCoV-19/Scotland/QEUH-3966FAF/2022|2022-03-06|2022-03-15	99.2665859238326	exact
hCoV-19/Scotland/QEUH-3CF5B44/2022|2022-03-28|2022-04-06	99.6503496503497	exact
hCoV-19/Denmark/DCGC-421529/2022|2022-03-08|2022-03-15	99.6578558969542	exact
hCoV-19/USA/MA-CDCBI-CRSP_JYEGZFSVQNCHLTX7/2022|2022-03-02|2022-03-11	98.7738282689537	exact
hCoV-19/Scotland/QEUH-3BC8D45/2022|2022-03-21|2022-03-30	99.764452520358	exact
hCoV-19/France/NAQ-HCL722002000201/2022|2022-03-28|2022-04-13	99.616471538151	exact
hCoV-19/England/LSPA-3C5631C/2022|2022-03-25|2022-04-01	99.1553940372838	exact
hCoV-19/USA/MN-MDH-23377/2022|2022-03-18|2022-04-13	99.0849145471673	exact
hCoV-19/Sweden/37906081XXP/2022|2022-03-09|2022-04-07	98.9558502601981	exact
hCoV-19/England/PLYM-3A2FACE/2022|2022-03-11|2022-03-17	99.0075359978469	exact
hCoV-19/France/CVL-HCL722001788701/2022|2022-03-21|2022-04-11	99.6232001076571	exact
hCoV-19/Slovenia/23-018786-MB/2022|2022-03-21|2022-04-08	99.3265203551684	parent
hCoV-19/England/PHEP-YYR1N6A/2022|2022-03-18|2022-04-04	99.7342215045081	exact
hCoV-19/England/MILK-394DF26/2022|2022-03-05|2022-03-12	98.9092762487258	exact
hCoV-19/Scotland/QEUH-39D7817/2022|2022-03-09|2022-03-17	99.3007698255286	exact
hCoV-19/Israel/ICH-741210620/2022|2022-03-23|2022-04-07	99.0209931368591	exact
hCoV-19/Scotland/QEUH-3BF2067/2022|2022-03-22|2022-03-30	99.634394041977	exact
hCoV-19/Germany/BY-RKI-I-634844/2022|2022-03-07|2022-03-28	99.1330353842535	exact
hCoV-19/Scotland/QEUH-3C60713/2022|2022-03-26|2022-04-02	99.2968644866101	exact
hCoV-19/England/QEUH-3CF92A5/2022|2022-03-29|2022-05-19	98.3683218947652	exact
hCoV-19/Denmark/DCGC-429965/2022|2022-03-11|2022-03-21	99.3938577586207	exact
hCoV-19/USA/CA-CDPH-1002012701/2022|2022-03-29|2022-05-13	98.7584725857325	exact
hCoV-19/Denmark/DCGC-445360/2022|2022-03-20|2022-03-28	97.483537158984	exact
hCoV-19/USA/IL-C22WGS2092/2022|2022-03-17|2022-04-07	99.42221774329	exact
hCoV-19/Germany/BW-RKI-I-678482/2022|2022-03-22|2022-04-01	99.354491662184	exact
hCoV-19/Scotland/QEUH-2EA10483/2022|2022-03-29|2023-07-24	98.3380433319876	exact
hCoV-19/England/LSPA-38D91A2/2022|2022-03-02|2022-03-09	96.7991845056065	exact
hCoV-19/France/HDF-biopath-7746638621/2022|2022-03-06|2022-03-21	97.4787373516657	exact
hCoV-19/Italy/PIE_IRCC_15881196/2022|2022-03-07|2022-03-15	98.9395973154362	exact
hCoV-19/Austria/LB-R00068-S200/2022|2022-03-30|2022-04-08	98.6195546300339	exact
hCoV-19/USA/UT-UPHL-220331107101/2022|2022-03-04|2022-04-01	99.1938734381298	exact
hCoV-19/England/PHEC-YYD5Q1U/2022|2022-03-19|2022-04-08	98.4893752727517	exact
hCoV-19/Germany/BY-RKI-I-653314/2022|2022-03-04|2022-03-31	94.00529437389	exact
hCoV-19/Scotland/QEUH-3C7F9B1/2022|2022-03-26|2022-04-05	95.5990713636822	exact
hCoV-19/Germany/SL-RKI-I-735890/2022|2022-03-29|2022-04-28	98.9301764035147	exact
hCoV-19/England/PHEC-YYRJDND/2022|2022-03-21|2022-04-18	99.2041905913166	exact
hCoV-19/Germany/NW-RKI-I-685328/2022|2022-03-09|2022-04-01	99.8553600861112	exact
hCoV-19/Belgium/CHUNamur14088812/2022|2022-03-18|2022-03-25	99.8410067318426	exact
hCoV-19/Canada/ON-PHL-22-12007/2022|2022-03-12|2022-03-21	98.9907824799838	exact
hCoV-19/Sweden/DA10498600/2022|2022-03-10|2022-04-07	97.7001846567064	exact
hCoV-19/Italy/TAA-PAB_SABES_1900905928/2022|2022-03-29|2022-12-23	98.4801405025669	exact
hCoV-19/USA/CO-CDPHE-2103011864/2022|2022-03-01|2022-03-26	99.4050820112934	exact
hCoV-19/England/BRBR-39A0826/2022|2022-03-07|2022-03-14	98.9095315024233	exact
hCoV-19/Denmark/DCGC-448700/2022|2022-03-22|2022-03-29	89.0673836330029	exact
hCoV-19/Germany/SN-RKI-I-627130/2022|2022-03-01|2022-03-28	99.2253001542692	exact
hCoV-19/Slovakia/BA_22_00021903/2022|2022-03-23|2022-04-15	98.732946736835	exact
hCoV-19/Scotland/QEUH-390CBF2/2022|2022-03-03|2022-03-11	99.1555645269816	exact
hCoV-19/Scotland/CVR15109/2022|2022-03-21|2022-04-11	99.8683677602268	exact
hCoV-19/France/CVL-HMN-22032210879/2022|2022-03-14|2022-04-08	96.6974945350597	exact
hCoV-19/England/PHEC-YYDQWUG/2022|2022-03-08|2022-03-28	99.0356182795699	exact
hCoV-19/Israel/CVL-9001976/2022|2022-03-17|2022-04-17	98.8667985382372	exact
hCoV-19/USA/CA-HLX-STM-GVXJ6ERAD/2022|2022-03-10|2022-04-01	99.5745108549987	exact
hCoV-19/SouthAfrica/NICD-N37651/2022|2022-03-07|2022-04-13	99.5895296413431	exact
hCoV-19/Slovenia/179649/2022|2022-03-19|2022-04-26	99.3983597741328	exact
hCoV-19/Germany/BY-RKI-I-604407/2022|2022-03-02|2022-03-11	99.4387120626491	exact
hCoV-19/Germany/HE-RKI-I-686656/2022|2022-03-18|2022-04-01	99.1557065491608	exact
hCoV-19/France/ARA-HCL722001883201/2022|2022-03-28|2022-04-11	99.4583501547571	exact
hCoV-19/England/MILK-38C088B/2022|2022-03-01|2022-03-08	98.9234288790203	exact
hCoV-19/Australia/VIC46260/2022|2022-03-11|2022-03-24	98.9866740699611	exact
hCoV-19/France/COR-LBZCentre-F2203210078/2022|2022-03-21|2022-05-30	99.1093062143808	exact
hCoV-19/Italy/CAM-TIGEM-IZSM-COLLI-33227/2022|2022-03-27|2022-07-28	98.8922726816372	exact
hCoV-19/England/PHEC-YYDJCS1/2022|2022-03-04|2022-03-21	97.8546968374404	exact
hCoV-19/Australia/WA1982/2022|2022-03-09|2022-03-17	99.1491389285957	exact
hCoV-19/Germany/BE-ChVir-LB-220311-4667/2022|2022-03-01|2022-03-17	99.5803580493418	exact
hCoV-19/Scotland/SCOT-7326/2022|2022-03-08|2022-04-04	98.9592455372179	exact
hCoV-19/Scotland/EDB49387/2022|2022-03-01|2022-03-31	99.3478333949642	exact
hCoV-19/Denmark/DCGC-465764/2022|2022-03-27|2022-04-05	99.7378063128172	exact
hCoV-19/England/PHEC-YYRBMA6/2022|2022-03-28|2022-04-12	99.2678667383127	exact
hCoV-19/Sweden/DA10603792/2022|2022-03-01|2022-03-16	98.7443343965083	exact
hCoV-19/USA/WA-CDC-UW22030186473/2022|2022-03-01|2022-03-19	99.8508676789588	exact
hCoV-19/Brazil/PR-FIOCRUZ-ICC2379/2022|2022-03-02|2022-05-22	98.704958733141	exact
hCoV-19/USA/WA-CDC-UW22031430723/2022|2022-03-14|2022-03-27	99.4408106550988	exact
hCoV-19/USA/CA-CDPH-2000067275/2022|2022-03-29|2022-05-10	99.3395467346118	exact
hCoV-19/England/PHEC-YYRK8ET/2022|2022-03-25|2022-04-18	99.0766234638372	exact
hCoV-19/Singapore/3564/2022|2022-03-31|2022-04-08	99.166108506363	exact
hCoV-19/England/QEUH-3A82470/2022|2022-03-13|2022-03-20	99.0580002691428	exact
hCoV-19/England/PHEC-YYDP7BR/2022|2022-03-09|2022-03-28	99.4157348645109	exact
hCoV-19/Croatia/34757/2022|2022-03-29|2022-04-12	92.4781301719188	exact
hCoV-19/England/QEUH-3C77FF3/2022|2022-03-24|2022-04-01	99.942799461642	exact
hCoV-19/Sweden/DA10335074/2022|2022-03-08|2022-04-07	98.5361759274803	exact
hCoV-19/England/PLYM-3A7042A/2022|2022-03-12|2022-03-19	99.6467501009285	exact
hCoV-19/Switzerland/BL-UHB-43434848/2022|2022-03-30|2022-04-11	99.9058855164532	exact
hCoV-19/Thailand/DMSc-09726/2022|2022-03-09|2022-05-12	93.0493877001749	exact
hCoV-19/Wales/PHWC-PJN1BF/2022|2022-03-07|2022-03-23	98.2751664313093	exact
hCoV-19/Scotland/QEUH-3A6285C/2022|2022-03-12|2022-03-19	98.872850846203	exact
hCoV-19/Switzerland/VD-CHUV-GEN11118/2022|2022-03-15|2022-03-29	98.6490573646537	exact
hCoV-19/Denmark/DCGC-450269/2022|2022-03-22|2022-03-29	99.5261300621744	exact
hCoV-19/Sweden/01_SE100_22CS503359/2022|2022-03-05|2022-03-22	98.7237186807282	exact
hCoV-19/Spain/NC-CHN-01006765/2022|2022-03-08|2022-04-28	99.2598573543265	exact
hCoV-19/England/PHEP-YYRA5HZ/2022|2022-03-24|2022-04-20	99.1959359440183	exact
hCoV-19/Scotland/QEUH-3957A73/2022|2022-03-04|2022-03-13	98.6351564863684	exact
hCoV-19/Norway/15252/2022|2022-03-17|2022-05-05	98.4832723734103	exact
hCoV-19/Peru/LIM-INS-16037/2022|2022-03-14|2022-04-06	99.6883586890959	exact
hCoV-19/Denmark/DCGC-451251/2022|2022-03-21|2022-03-29	99.6605612502101	exact
hCoV-19/Wales/PHWC-PJM5MS/2022|2022-03-14|2022-04-04	98.9074700894802	exact
hCoV-19/England/ALDP-3A249EA/2022|2022-03-09|2022-03-17	98.5365361324182	exact
hCoV-19/Scotland/QEUH-3B142C3/2022|2022-03-17|2022-03-25	99.1688538932633	exact
hCoV-19/USA/NC-CDC-LC0564851/2022|2022-03-19|2022-03-29	98.9301383732703	exact
hCoV-19/USA/CA-SEARCH-120946/2022|2022-03-31|2022-05-24	98.1363098258075	exact
hCoV-19/USA/NY-PRL-2022_0320_00H13/2022|2022-03-15|2022-03-28	99.0906028965982	exact
hCoV-19/Germany/NI-RKI-I-689088/2022|2022-03-22|2022-04-01	99.6838104208012	exact
hCoV-19/Denmark/DCGC-463785/2022|2022-03-30|2022-04-05	98.2784657203262	exact
hCoV-19/Germany/NW-RKI-I-637107/2022|2022-03-09|2022-03-28	98.3480766653264	exact
hCoV-19/Denmark/DCGC-457345/2022|2022-03-23|2022-04-01	99.8084934820589	exact
hCoV-19/Israel/CVL-8005094/2022|2022-03-24|2022-04-17	85.841033882416	exact
hCoV-19/Germany/NW-HHU-24130/2022|2022-03-30|2022-04-23	97.385933180903	exact
hCoV-19/USA/CA-CDC-LC0570076/2022|2022-03-30|2022-04-14	99.5985165526862	exact
hCoV-19/Austria/IMBA_IMP-1645_A04/2022|2022-03-09|2022-03-18	99.8472699503627	exact
hCoV-19/Germany/BY-RKI-I-627230/2022|2022-03-02|2022-03-28	91.524968977429	exact
hCoV-19/England/PHEC-YYFK8T7/2022|2022-03-24|2022-05-26	98.9222401289283	exact
hCoV-19/Germany/SL-RKI-I-713302/2022|2022-03-12|2022-04-13	99.4639506834629	exact
hCoV-19/England/PHEP-YYRUNFJ/2022|2022-03-14|2022-04-04	99.1286502489571	exact
hCoV-19/Sweden/BK000024263/2022|2022-03-01|2022-03-16	99.0129259694477	exact
hCoV-19/Denmark/DCGC-448808/2022|2022-03-16|2022-03-29	99.788334901223	exact
hCoV-19/Denmark/DCGC-474106/2022|2022-03-29|2022-04-11	99.640203100306	exact
hCoV-19/Poland/WSSEGorzow-22S2804/2022|2022-03-31|2022-04-10	98.4704339933439	exact
hCoV-19/France/IDF-LBZCentre-S2203070100/2022|2022-03-07|2022-04-26	99.0069276183326	exact
hCoV-19/England/QEUH-3CBBAB6/2022|2022-03-28|2022-04-04	96.2723724936079	exact
hCoV-19/USA/HI-H229369/2022|2022-03-31|2022-04-12	99.8553503548962	exact
hCoV-19/Luxembourg/LNS4019172/2022|2022-03-07|2022-05-02	97.8209539229576	exact
hCoV-19/USA/MS-CDC-ASC210757423/2022|2022-03-07|2022-03-18	99.2873141926288	exact
hCoV-19/USA/RI-Broad-CRSP_7X246AYIBEJWQBGP/2022|2022-03-08|2022-03-22	98.8021742048047	exact
hCoV-19/France/ARA-HCL722002090101/2022|2022-03-28|2022-04-22	99.0694705724268	exact
hCoV-19/Scotland/CVR15288/2022|2022-03-22|2022-04-11	99.6446339729922	exact
hCoV-19/Denmark/DCGC-459057/2022|2022-03-26|2022-04-04	99.0657032431524	exact
hCoV-19/Scotland/QEUH-3A83D74/2022|2022-03-13|2022-03-22	99.1360473325041	exact
hCoV-19/Slovakia/BA_22_00020633/2022|2022-03-08|2022-04-08	99.2595818815331	exact
hCoV-19/Denmark/DCGC-427165/2022|2022-03-07|2022-03-17	99.4216543375925	exact
hCoV-19/Belgium/Jessa_11-2211-007002/2022|2022-03-19|2022-03-29	98.7740570315386	exact
hCoV-19/Switzerland/TI-EOC-26778309/2022|2022-03-18|2022-03-29	99.2490910944242	exact
hCoV-19/England/NEWC-3B16971/2022|2022-03-16|2022-03-24	97.8300363342753	exact
hCoV-19/Denmark/DCGC-431992/2022|2022-03-09|2022-03-21	99.5026046042682	exact
hCoV-19/USA/NC-CDC-ASC210849867/2022|2022-03-31|2022-04-14	99.2729134664619	exact
hCoV-19/Norway/14267/2022|2022-03-04|2022-05-20	99.7080634878024	exact
hCoV-19/Spain/VC-FISABIO-107342/2022|2022-03-28|2022-10-25	99.0322255452132	exact
hCoV-19/Germany/BY-RKI-I-689950/2022|2022-03-20|2022-04-07	98.3988697904403	exact
hCoV-19/USA/MA-Broad-CRSP_OHR4UYN2KXXC5QY3/2022|2022-03-15|2022-03-25	99.4363172728493	exact
hCoV-19/Slovakia/BA_22_00020710/2022|2022-03-11|2022-04-08	97.9892761394102	exact
hCoV-19/Spain/PV-HUD-78300182/2022|2022-03-06|2022-03-21	99.286771632351	exact
hCoV-19/England/QEUH-3AEAE96/2022|2022-03-16|2022-03-23	99.3776073206836	exact
hCoV-19/Italy/CAM-TIGEM-IZSM-COLLI-33199/2022|2022-03-28|2022-07-28	99.146500652676	exact
hCoV-19/USA/NY-CDC-ASC210739073/2022|2022-03-25|2022-04-14	99.6379876171465	exact
hCoV-19/Germany/HE-RKI-I-727160/2022|2022-03-31|2022-04-21	99.2716236722306	exact
hCoV-19/Germany/BW-RKI-I-667744/2022|2022-03-03|2022-04-01	94.6671620115505	exact
hCoV-19/England/QEUH-3D07FCA/2022|2022-03-30|2022-05-19	94.6440586731261	exact
hCoV-19/Austria/LB-R00066-S309/2022|2022-03-16|2022-03-23	98.7162684410391	exact
hCoV-19/USA/CA-HLX-STM-QTWUA6GP3/2022|2022-03-01|2022-03-09	99.0493087403341	exact
hCoV-19/France/IDF-IPP26611/2022|2022-03-28|2022-04-20	96.7007810395906	exact
hCoV-19/France/BRE-CERBAHC-03228577/2022|2022-03-14|2022-04-28	99.1272531972743	exact
hCoV-19/France/CVL-LBZCentre-A320143760/2022|2022-03-07|2022-04-15	94.6844300901628	exact
hCoV-19/Germany/BW-RKI-I-672470/2022|2022-03-06|2022-04-01	98.2434212748708	exact
hCoV-19/Spain/CT-HUGTiPM085KH9B4/2022|2022-03-07|2022-03-22	99.139003800491	exact
hCoV-19/Germany/NW-RKI-I-756049/2022|2022-03-09|2022-04-28	98.8832248977128	exact
hCoV-19/France/BRE-ChuBr-2203512380/2022|2022-03-05|2022-04-11	99.9327776283947	exact
hCoV-19/England/MILK-3C15B20/2022|2022-03-23|2022-03-30	95.3471941865159	exact
hCoV-19/USA/CO-CDC-MMB14649920/2022|2022-03-05|2022-03-25	96.0209705605592	exact
hCoV-19/England/PHEP-YYRAWC9/2022|2022-03-25|2022-04-20	91.464809581483	exact
hCoV-19/England/PHEC-YYDJDGH/2022|2022-03-06|2022-03-21	99.7682541815006	exact
hCoV-19/Germany/HH-RKI-I-693626/2022|2022-03-26|2022-04-07	99.7451666610037	exact
hCoV-19/Germany/NW-RKI-I-690708/2022|2022-03-22|2022-04-07	97.4521648162522	exact
hCoV-19/Netherlands/NB-PAMM-C01-0773/2022|2022-03-01|2022-03-14	99.0758044239068	exact
hCoV-19/Belgium/ULG-25568/2022|2022-03-28|2022-04-08	99.2251718097291	exact
hCoV-19/Germany/BW-RKI-I-607400/2022|2022-03-03|2022-03-11	98.9285954188218	exact
hCoV-19/England/LSPA-39389F3/2022|2022-03-04|2022-03-13	98.7155963302752	exact
hCoV-19/England/QEUH-2EA1323B/2022|2022-03-28|2023-07-24	97.4095007401426	exact
hCoV-19/Switzerland/LU-DIA-011448556201/2022|2022-03-22|2022-04-12	99.2465016146394	exact
hCoV-19/Germany/NW-RKI-I-663320/2022|2022-03-04|2022-03-31	99.9090878480757	exact
hCoV-19/Singapore/2929/2022|2022-03-14|2022-03-24	98.581512605042	exact
hCoV-19/Germany/BW-RKI-I-751832/2022|2022-03-09|2022-04-28	99.229325827637	exact
hCoV-19/Denmark/DCGC-414232/2022|2022-03-03|2022-03-10	99.7277768442279	exact
hCoV-19/USA/MA-CDC-ASC210736892/2022|2022-03-18|2022-04-01	98.6699358479159	exact
hCoV-19/England/PHEP-YYRSHYU/2022|2022-03-25|2022-04-15	99.3675144664244	exact
hCoV-19/Austria/CeMM26188/2022|2022-03|2022-03-31	99.0101343389111	exact
hCoV-19/Luxembourg/LNS5486408/2022|2022-03-23|2022-05-02	99.3995412225071	exact
hCoV-19/USA/TX-PHH-SPID1004428015/2022|2022-03-17|2022-09-02	99.3855761482675	exact
hCoV-19/Denmark/DCGC-415467/2022|2022-03-02|2022-03-11	99.7282517529439	exact
hCoV-19/NorthernIreland/NIRE-01b2f1/2022|2022-03-08|2022-03-28	98.5365361324182	exact
hCoV-19/Laos/LOMWRU-0066/2022|2022-03-21|2022-05-27	99.9898497766951	exact
hCoV-19/Germany/SL-RKI-I-770666/2022|2022-03-29|2022-05-05	99.2186452045607	exact
hCoV-19/Germany/BW-RKI-I-606418/2022|2022-03-01|2022-03-11	99.1154000804182	exact
hCoV-19/France/BFC-HMN-22042110526/2022|2022-03-21|2022-05-04	99.7410284868664	exact
hCoV-19/Denmark/DCGC-442178/2022|2022-03-18|2022-03-24	99.627616747182	exact
hCoV-19/England/PHEC-YYDZCR4/2022|2022-03-22|2022-04-04	99.0222759802439	exact
hCoV-19/USA/PA-CDC-STM-K6GZMXAJ3/2022|2022-03-19|2022-04-04	98.9784982249313	exact
hCoV-19/Germany/SN-RKI-I-681998/2022|2022-03-14|2022-04-01	94.2098914354644	exact
hCoV-19/France/NAQ-HCL722001405601/2022|2022-03-14|2022-03-26	99.0434811895861	exact
hCoV-19/Germany/RP-RKI-I-703901/2022|2022-03-30|2022-04-13	97.1431452290525	exact
hCoV-19/Italy/UMB-IZSGC-30302.1.63/2022|2022-03-14|2022-03-24	99.5745251097189	exact
hCoV-19/Belgium/rega-34646/2022|2022-03-02|2022-08-25	98.3526478911198	exact
hCoV-19/Belgium/ULB-IBC_CV8433603564/2022|2022-03-30|2022-04-08	99.929178470255	exact
hCoV-19/Germany/BY-RKI-I-658707/2022|2022-03-15|2022-03-31	98.0873949579832	exact
hCoV-19/Denmark/DCGC-414535/2022|2022-03-04|2022-03-10	98.7855201798235	exact
hCoV-19/Germany/BY-RKI-I-658744/2022|2022-03-14|2022-03-31	99.0085033442006	exact
hCoV-19/Germany/BY-RKI-I-648535/2022|2022-03-09|2022-03-31	95.9204915555854	exact
hCoV-19/USA/NC-MCPH-CLT-006185/2022|2022-03-07|2022-03-21	99.8217588700185	exact
hCoV-19/Denmark/DCGC-435261/2022|2022-03-13|2022-03-22	98.7060998151571	exact
hCoV-19/Slovenia/182094/2022|2022-03-24|2022-06-13	99.7613605808013	exact
hCoV-19/Germany/NW-RKI-I-690720/2022|2022-03-24|2022-04-07	98.5558236161372	exact
hCoV-19/England/LSPA-3B2E0EA/2022|2022-03-16|2022-03-24	99.5490948246854	exact
hCoV-19/Malaysia/IMR_WC196133/2022|2022-03-17|2022-05-24	99.2580157797549	exact
hCoV-19/England/MILK-38CE7CC/2022|2022-03-02|2022-03-08	98.2637831251904	exact
hCoV-19/Denmark/DCGC-422706/2022|2022-03-07|2022-03-15	98.433876659385	exact
hCoV-19/Denmark/DCGC-462893/2022|2022-03-29|2022-04-05	99.3216240722705	exact
hCoV-19/Denmark/DCGC-444300/2022|2022-03-18|2022-03-25	99.7282061606604	exact
hCoV-19/England/ALDP-3BAAC5B/2022|2022-03-21|2022-03-27	99.6299286771632	exact
hCoV-19/France/NOR-HMN-22032180435/2022|2022-03-14|2022-04-08	96.5441966684578	exact
hCoV-19/France/ARA-HCL022059137401/2022|2022-03-28|2022-04-11	99.6366572466694	exact
hCoV-19/Germany/BW-RKI-I-627803/2022|2022-03-09|2022-03-28	99.6692429714131	exact
hCoV-19/Norway/12176/2022|2022-03-02|2022-04-01	97.2249253380759	exact
hCoV-19/Germany/BY-RKI-I-703430/2022|2022-03-30|2022-04-13	97.5901589755655	exact
hCoV-19/France/PDL-CHUN-220681138/2022|2022-03-09|2022-04-28	99.8386663081474	exact
hCoV-19/env/Austria/CeMM26731/2022|2022-03-15|2022-04-08	98.8114878286926	exact
hCoV-19/USA/NY-4988/2022|2022-03-29|2022-04-19	99.1964225674131	exact
hCoV-19/Germany/SN-RKI-I-802047/2022|2022-03-07|2022-05-20	99.3226022803488	exact
hCoV-19/India/GJ-INSACOG-GBRC6680/2022|2022-03-08|2022-04-04	98.9283909014322	exact
hCoV-19/Denmark/DCGC-423032/2022|2022-03-08|2022-03-15	98.3364140480592	exact
hCoV-19/Denmark/DCGC-430069/2022|2022-03-10|2022-03-18	99.5899848764913	exact
hCoV-19/Germany/BY-RKI-I-634696/2022|2022-03-11|2022-03-28	99.7717584667539	exact
hCoV-19/Bahrain/150209827/2022|2022-03-02|2022-03-30	99.5727358363612	exact
hCoV-19/England/LSPA-3918A9C/2022|2022-03-04|2022-03-10	98.2741219216795	exact
hCoV-19/Denmark/DCGC-456621/2022|2022-03-22|2022-04-01	98.738127999463	exact
hCoV-19/England/BRBR-3BA9357/2022|2022-03-21|2022-03-27	98.882493520482	exact
hCoV-19/CzechRepublic/NAT-22-22772/2022|2022-03-18|2022-04-12	99.3602693602694	exact
hCoV-19/Germany/HH-RKI-I-652174/2022|2022-03-13|2022-03-31	99.8640888858686	exact
hCoV-19/Norway/OUS-22984/2022|2022-03-19|2022-04-06	99.76175296131	exact
hCoV-19/Slovakia/BA_22_00023048/2022|2022-03-28|2022-04-19	98.2039941026672	exact
hCoV-19/Germany/BB-RKI-I-658274/2022|2022-03-08|2022-03-31	97.9346765784251	exact
hCoV-19/Germany/BY-RKI-I-642786/2022|2022-03-01|2022-03-28	98.8664267213832	exact
hCoV-19/Poland/WSSEGorzow-22S2121/2022|2022-03-01|2022-03-18	99.8050223551955	exact
hCoV-19/Sweden/01_SE100_22CS103543/2022|2022-03-30|2022-04-11	99.2896870602426	exact
hCoV-19/Germany/BY-RKI-I-644928/2022|2022-03-09|2022-03-31	99.1321605166672	exact
hCoV-19/Wales/PHWC-PJX69N/2022|2022-03-16|2022-04-07	97.752242717468	exact
hCoV-19/Japan/4GA-521/2022|2022-03-23|2022-04-11	99.4088008061807	exact
hCoV-19/England/PHEC-YYRD8K5/2022|2022-03-29|2022-04-14	96.6079472870302	exact
hCoV-19/Austria/IMBA_IMP-1728_H04/2022|2022-03-26|2022-04-08	99.0454371897671	exact
hCoV-19/Scotland/CVR15085/2022|2022-03-21|2022-04-11	99.0688823189588	exact
hCoV-19/Spain/VC-FISABIO-106292/2022|2022-03-29|2022-10-25	99.0221445613092	exact
hCoV-19/England/LSPA-3209BF40/2022|2022-03-30|2023-08-10	97.3634651600753	exact
hCoV-19/Germany/SL-RKI-I-752775/2022|2022-03-26|2022-04-28	99.1348088531187	exact
hCoV-19/England/MILK-3AC6856/2022|2022-03-16|2022-03-22	99.7510429282734	exact
hCoV-19/Wales/PHWC-PJRCI6/2022|2022-03-07|2022-03-23	97.1614330238949	exact
hCoV-19/Germany/SL-RKI-I-735229/2022|2022-03-26|2022-04-28	98.636607262495	exact
hCoV-19/England/PHEC-YYRBDP7/2022|2022-03-27|2022-04-12	98.5750772953354	exact
hCoV-19/England/PHEC-YYD79TY/2022|2022-03-15|2022-04-11	99.0155231503259	exact
hCoV-19/Estonia/RC0627639/2022|2022-03-08|2022-03-30	99.1079243250522	exact
hCoV-19/Denmark/DCGC-457158/2022|2022-03-26|2022-04-01	98.5515039489161	exact
hCoV-19/Denmark/DCGC-464015/2022|2022-03-29|2022-04-05	98.9923756423605	exact
hCoV-19/USA/MN-CDC-ASC210847403/2022|2022-03-23|2022-04-03	97.0117180942148	exact
hCoV-19/Germany/BY-RKI-I-648608/2022|2022-03-11|2022-03-31	99.5502299197798	exact
hCoV-19/Indonesia/JB-GS-FKUNPAD-0375/2022|2022-03-14|2022-07-12	99.4489802775258	exact
hCoV-19/Poland/8002272301/2022|2022-03-29|2022-03-30	98.504050828655	exact
hCoV-19/Belgium/AZDelta-2210-18627/2022|2022-03-17|2022-03-21	99.005610239527	exact
hCoV-19/Germany/BY-RKI-I-614969/2022|2022-03-03|2022-03-28	99.0716135759696	exact
hCoV-19/Denmark/DCGC-409322/2022|2022-03-02|2022-03-08	99.8252922994221	exact
hCoV-19/Norway/Ahus-3457/2022|2022-03-05|2022-03-11	99.5294117647059	exact
hCoV-19/Germany/NI-RKI-I-686611/2022|2022-03-16|2022-04-01	99.6468095125971	exact
hCoV-19/Germany/BB-RKI-I-658197/2022|2022-03-08|2022-03-31	98.6847858992903	exact
hCoV-19/England/MILK-3BEC358/2022|2022-03-22|2022-03-30	98.7427794767244	exact
hCoV-19/SouthKorea/KDCA35101/2022|2022-03-15|2022-04-19	99.835426882515	exact
hCoV-19/Germany/BW-RKI-I-658328/2022|2022-03-14|2022-03-31	97.7893280232205	exact
hCoV-19/Scotland/QEUH-3BA80CA/2022|2022-03-21|2022-03-30	99.8990714574082	exact
hCoV-19/Denmark/DCGC-450736/2022|2022-03-21|2022-04-04	99.4320473181879	exact
hCoV-19/Germany/SH-RKI-I-707700/2022|2022-03-29|2022-04-13	99.2809155666588	exact
hCoV-19/Malaysia/IMR_WC186799/2022|2022-03-14|2022-04-21	99.7784193916605	exact
hCoV-19/France/GES-LBZCentre-NB220307582/2022|2022-03-07|2022-05-05	99.7846857758041	exact
hCoV-19/USA/VT-Broad-CRSP_WSJWO5NXH73UEPOR/2022|2022-03-13|2022-03-25	98.6723438495323	exact
hCoV-19/Wales/QEUH-3C85B94/2022|2022-03-21|2022-04-13	99.0307925290257	exact
hCoV-19/Germany/BY-RKI-I-689853/2022|2022-03-19|2022-04-07	98.3685963200915	exact
hCoV-19/Germany/ST-RKI-I-656840/2022|2022-03-05|2022-03-31	99.9125433078812	exact
hCoV-19/Denmark/DCGC-415808/2022|2022-03-06|2022-03-11	97.818853974122	exact
hCoV-19/Denmark/DCGC-464099/2022|2022-03-30|2022-04-05	99.7849751377503	exact
hCoV-19/Canada/ON-KHS-22-03051-v1/2022|2022-03-13|2022-06-27	98.2283927791038	exact
hCoV-19/Latvia/22135980NO/2022|2022-03-10|2022-07-04	98.843269780423	exact
hCoV-19/Germany/BW-RKI-I-716490/2022|2022-03-20|2022-04-21	98.3687392346922	exact
hCoV-19/Germany/NW-RKI-I-690770/2022|2022-03-24|2022-04-07	95.2352028075859	exact
hCoV-19/Wales/PHWC-PJ8R87/2022|2022-03-06|2022-03-31	99.3342076061737	exact
hCoV-19/USA/WV-WVU-WV130940/2022|2022-03-16|2023-02-06	99.0170424047236	exact
hCoV-19/Beijing/BJCDC-435/2022|2022-03-02|2022-07-15	99.5779318661441	exact
hCoV-19/Austria/LB-R00067-S337/2022|2022-03-24|2022-03-30	99.2942125428514	exact
hCoV-19/Mongolia/Da-2769/2022|2022-03-14|2022-08-29	99.3599839158262	exact
hCoV-19/USA/CA-CDC-STM-Z2NYR7TQ3/2022|2022-03-09|2022-03-24	95.7163463151186	exact
hCoV-19/Germany/SN-RKI-I-735323/2022|2022-03-29|2022-04-28	98.7668800053614	exact
hCoV-19/SouthKorea/KDCA42778/2022|2022-03-25|2022-05-30	99.335503119067	exact
hCoV-19/Wales/PHWC-PJQHU6/2022|2022-03-15|2022-04-07	98.8636363636364	exact
hCoV-19/France/PDL-IPP20630/2022|2022-03-14|2022-03-31	99.3676208416025	exact
hCoV-19/England/QEUH-3CFBD39/2022|2022-03-28|2022-05-19	98.8792407108239	exact
hCoV-19/India/MZ-INSACOG-1526101062700/2022|2022-03-03|2022-06-08	97.3493894850146	exact
hCoV-19/England/PHEC-YYDIBC3/2022|2022-03-10|2022-04-04	99.1604540264625	exact
hCoV-19/Spain/CL-28114/2022|2022-03-25|2022-04-28	99.1429147620328	exact
hCoV-19/Wales/PHWC-PJC146/2022|2022-03-15|2022-04-04	92.1558772282536	exact
hCoV-19/NorthernIreland/NIRE-01b519/2022|2022-03-13|2022-03-28	95.8600975281655	exact
hCoV-19/Denmark/DCGC-437630/2022|2022-03-13|2022-03-22	99.7916316585448	exact
hCoV-19/England/PHEC-YYD9PXU/2022|2022-03-21|2022-04-11	98.6627692100931	exact
hCoV-19/USA/MA-Broad-CRSP_YKPZWUL6QCCPI4VY/2022|2022-03-17|2022-03-29	94.0578445846195	parent
hCoV-19/Germany/BW-RKI-I-655506/2022|2022-03-14|2022-03-31	97.8967755088172	exact
hCoV-19/Denmark/DCGC-459557/2022|2022-03-28|2022-04-04	99.2068559905898	exact
hCoV-19/Thailand/NIC_BKK_14840/2022|2022-03|2022-04-19	99.1946353956059	exact
hCoV-19/Denmark/DCGC-422271/2022|2022-03-08|2022-03-15	99.8050747773483	exact
hCoV-19/Sweden/01_SE100_22CS504454/2022|2022-03-30|2022-04-11	99.2486247148799	exact
hCoV-19/Denmark/DCGC-444290/2022|2022-03-18|2022-03-25	99.8488106437307	exact
hCoV-19/Spain/MC-HCUVA-16205889/2022|2022-03-22|2022-04-21	99.015787705744	exact
hCoV-19/USA/TX-PHH-22C-076M0689/2022|2022-03-17|2022-09-01	99.2020739344152	exact
hCoV-19/Japan/PG-274860/2022|2022-03-06|2022-07-29	99.0924674800847	exact
hCoV-19/Bulgaria/22BG-EU_020049_Pl189/2022|2022-03-14|2022-06-07	99.7374798061389	exact
hCoV-19/USA/MA-UMASSMED-202150798/2022|2022-03-31|2022-05-16	98.8441436612168	exact
hCoV-19/CzechRepublic/NAT-22-23154/2022|2022-03-22|2022-04-21	93.6734006734007	exact
hCoV-19/Canada/ON-PHL-22-16148/2022|2022-03-25|2022-04-12	98.7720360651326	exact
hCoV-19/Malaysia/IMR_WC222301/2022|2022-03-26|2022-04-18	99.9966030300971	exact
hCoV-19/Germany/BW-RKI-I-686149/2022|2022-03-03|2022-04-01	99.385155906895	exact
hCoV-19/Germany/BW-RKI-I-717042/2022|2022-03-20|2022-04-21	99.2197791062924	exact
hCoV-19/Norway/15930/2022|2022-03-15|2022-04-28	95.4028388309117	exact
hCoV-19/England/PLYM-395FE9D/2022|2022-03-05|2022-03-12	98.6773021001616	exact
hCoV-19/Denmark/DCGC-417328/2022|2022-03-04|2022-03-11	99.6504789111074	exact
hCoV-19/Denmark/DCGC-419688/2022|2022-03-08|2022-03-15	99.5733100389733	exact
hCoV-19/Denmark/DCGC-455877/2022|2022-03-22|2022-04-01	99.7715360838597	exact
hCoV-19/Denmark/DCGC-409593/2022|2022-03-01|2022-03-08	99.2486499178211	exact
hCoV-19/Denmark/DCGC-418552/2022|2022-03-05|2022-03-14	99.6174496644295	exact
hCoV-19/Denmark/DCGC-459644/2022|2022-03-26|2022-04-04	99.5128342964655	exact
hCoV-19/France/HDF-biopath-7749839119/2022|2022-03-17|2022-03-28	99.162940800753	exact
hCoV-19/England/LSPA-39A402A/2022|2022-03-07|2022-03-14	99.1286502489571	exact
hCoV-19/France/ARA-AG-2203170032/2022|2022-03-14|2022-03-25	99.7577225923683	exact
hCoV-19/Germany/SL-RKI-I-751806/2022|2022-03-09|2022-04-28	99.4269244947887	exact
hCoV-19/England/PHEC-YYRB4KC/2022|2022-03-16|2022-04-14	97.5887429895557	exact
hCoV-19/Denmark/DCGC-461958/2022|2022-03-08|2022-04-05	99.8689295916653	exact
hCoV-19/Russia/MOW-PMVL-DZ-59381716966/2022|2022-03-23|2022-11-22	97.9196773651487	exact
hCoV-19/Wales/PHWC-PJMORX/2022|2022-03-15|2022-04-04	99.3460106650569	exact
hCoV-19/Japan/PG-223896/2022|2022-03-30|2022-05-30	98.9782199515999	exact
hCoV-19/Germany/HE-RKI-I-668797/2022|2022-03-18|2022-04-01	99.7876643073812	exact
hCoV-19/Wales/PHWC-PJI6M6/2022|2022-03-29|2022-04-18	99.573008775174	exact
hCoV-19/CzechRepublic/UKDD-ZUUL-D202205711/2022|2022-03-08|2022-03-24	96.7838419142358	exact
hCoV-19/France/ARA-HMN-22032300478/2022|2022-03-07|2022-04-19	98.8270090411051	exact
hCoV-19/CzechRepublic/FNHK-Ps-004469/2022|2022-03-21|2022-04-07	99.3840872374798	exact
hCoV-19/NorthernIreland/NIRE-01c362/2022|2022-03-30|2022-04-18	98.7081146548244	exact
hCoV-19/England/PLYM-39EB9B3/2022|2022-03-07|2022-03-16	99.9048589874278	exact
hCoV-19/NorthernIreland/NIRE-01b99e/2022|2022-03-19|2022-04-04	99.6602072399408	exact
hCoV-19/England/PHEC-YYD5K1Z/2022|2022-03-14|2022-04-07	99.5668815471394	exact
hCoV-19/CzechRepublic/UMTM473141/2022|2022-03-30|2022-04-29	90.8097165991903	exact
hCoV-19/Scotland/QEUH-394EB9A/2022|2022-03-05|2022-03-12	98.8628717534652	exact
hCoV-19/Germany/BY-RKI-I-673466/2022|2022-03-22|2022-04-01	99.711031215349	exact
hCoV-19/England/QEUH-3CDB7C8/2022|2022-03-24|2022-05-19	99.8856143183959	exact
hCoV-19/Switzerland/BE-IFIK-220314_os_22/2022|2022-03-07|2022-03-19	99.2372824406962	exact
hCoV-19/England/ALDP-3A4D0E6/2022|2022-03-10|2022-03-19	97.4868792894631	exact
hCoV-19/USA/CA-LACPHL-AF08025/2022|2022-03-11|2022-04-11	97.7997577714978	exact
hCoV-19/Germany/HH-RKI-I-668939/2022|2022-03-20|2022-04-01	98.9534844211885	exact
hCoV-19/Scotland/QEUH-390CC2C/2022|2022-03-03|2022-03-11	98.9175379029818	exact
hCoV-19/Germany/BY-RKI-I-778420/2022|2022-03-09|2022-05-13	97.6409878363435	exact
hCoV-19/Wales/PHWC-PJO14I/2022|2022-03-19|2022-04-07	98.2590902992084	exact
hCoV-19/France/OCC-GENBIO-F10000809247/2022|2022-03-21|2022-04-15	99.6698558145802	exact
hCoV-19/Norway/17233/2022|2022-03-28|2022-05-02	99.5134391463374	exact
hCoV-19/Germany/NW-RKI-I-688490/2022|2022-03-18|2022-04-01	99.7383711052971	exact
hCoV-19/France/NAQ-CERBAHC-03562225/2022|2022-03-07|2022-03-16	98.4794065321742	exact
hCoV-19/France/ARA-LBZCentre-011910870173/2022|2022-03-28|2022-09-12	99.0137528580691	exact
hCoV-19/Israel/ICH-741207040/2022|2022-03-15|2022-04-07	99.2627138987003	exact
hCoV-19/Slovenia/179406/2022|2022-03-19|2022-04-26	99.848780159957	exact
hCoV-19/Denmark/DCGC-407835/2022|2022-03-01|2022-03-08	99.7714669803394	exact
hCoV-19/Denmark/DCGC-434330/2022|2022-03-14|2022-03-22	99.8118342797621	exact
hCoV-19/Scotland/QEUH-395A2C3/2022|2022-03-05|2022-03-15	99.7139491839139	exact
hCoV-19/Germany/SN-RKI-I-807027/2022|2022-03-06|2022-05-20	96.0593774084375	exact
hCoV-19/Norway/16626/2022|2022-03-20|2022-04-28	99.908829984805	exact
hCoV-19/Germany/BY-RKI-I-796154/2022|2022-03-09|2022-05-17	96.4340721891114	exact
hCoV-19/Belgium/rega-40448/2022|2022-03-11|2022-08-26	99.5351030858375	exact
hCoV-19/England/ALDP-3A28236/2022|2022-03-09|2022-03-17	99.3303721650178	exact
hCoV-19/Germany/HH-hpi-p14248/2022|2022-03-30|2022-07-05	99.5961771436263	exact
hCoV-19/Denmark/DCGC-406053/2022|2022-03-02|2022-03-08	98.7232898803924	exact
hCoV-19/HongKong/HKU-280/2022|2022-03-08|2022-12-30	98.9546218487395	exact
hCoV-19/Finland/THL-202209651/2022|2022-03-08|2022-05-10	92.1729482567327	exact
hCoV-19/Denmark/DCGC-435384/2022|2022-03-16|2022-03-22	99.8050747773483	exact
hCoV-19/SouthKorea/KDCA33580/2022|2022-03-08|2022-04-01	98.194533167468	exact
hCoV-19/Sweden/1260638069VN/2022|2022-03-13|2022-04-07	98.7006882659057	exact
hCoV-19/Germany/BE-RKI-I-771008/2022|2022-03-30|2022-05-05	97.3360587072345	exact
hCoV-19/Denmark/DCGC-442807/2022|2022-03-17|2022-03-24	99.7748958473323	exact
hCoV-19/USA/MA-CDC-STM-ST9MVWVPJ/2022|2022-03-01|2022-03-24	99.4201246899511	exact
hCoV-19/Germany/NW-RKI-I-688053/2022|2022-03-14|2022-04-01	99.0538720538721	exact
hCoV-19/Mexico/CMX-INMEGEN-63-120/2022|2022-03-07|2022-03-28	98.9042753428341	exact
hCoV-19/Wales/PHWC-PJMW9W/2022|2022-03-14|2022-04-06	99.6442714276126	exact
hCoV-19/Germany/BW-RKI-I-716679/2022|2022-03-20|2022-04-21	99.3874528809908	exact
hCoV-19/US/LA-FUS0032A19/2022|2022-03-16|2022-04-14	98.8637513065174	exact
hCoV-19/England/HSLL-3A7A43F/2022|2022-03-13|2022-03-19	99.5357287040775	exact
hCoV-19/England/PHEC-YYD9OBC/2022|2022-03-16|2022-04-11	98.7198010819529	exact
hCoV-19/England/PHEC-YYRCZ1E/2022|2022-03-31|2022-04-18	99.8219983207389	exact
hCoV-19/Denmark/DCGC-461144/2022|2022-03-26|2022-04-05	99.784910099143	exact
hCoV-19/Germany/BY-RKI-I-615000/2022|2022-03-02|2022-03-28	99.1456153923778	exact
hCoV-19/Germany/NW-RKI-I-649353/2022|2022-03-03|2022-03-31	99.6259775586535	exact
hCoV-19/England/PHEC-YYD6ZRB/2022|2022-03-22|2022-04-11	98.6600396279007	exact
hCoV-19/England/MILK-3B5E1FD/2022|2022-03-19|2022-03-26	99.3742430359306	exact
hCoV-19/Brazil/MT-LACENMT-510481384/2022|2022-03-07|2022-12-12	98.2021265890719	exact
hCoV-19/Germany/SN-RKI-I-807063/2022|2022-03-07|2022-05-20	96.7598177188045	exact
hCoV-19/England/HSLL-3976908/2022|2022-03-06|2022-03-13	99.290135917104	exact
hCoV-19/England/QEUH-2EA63199/2022|2022-03-29|2023-08-10	99.9091367995962	exact
hCoV-19/Lithuania/LSMULKKGMMK40C73/2022|2022-03-18|2022-04-07	98.943792256719	exact
hCoV-19/Luxembourg/LNS8148267/2022|2022-03-28|2022-05-02	98.0603157468628	exact
hCoV-19/Germany/SL-RKI-I-770987/2022|2022-03-30|2022-05-05	98.6354645120193	exact
hCoV-19/USA/CA-CDC-ASC210757599/2022|2022-03-07|2022-03-19	99.3251410153102	exact
hCoV-19/NorthernIreland/NIRE-01b4d6/2022|2022-03-12|2022-03-28	99.2194859372897	exact
hCoV-19/Denmark/DCGC-444702/2022|2022-03-17|2022-03-25	98.9312720551168	exact
hCoV-19/Scotland/CVR15581/2022|2022-03-28|2022-04-22	99.8886188740381	exact
hCoV-19/England/PHEC-YYRD41Z/2022|2022-03-29|2022-04-15	99.3485998253979	exact
hCoV-19/USA/CA-HLX-STM-N7KHS8WN3/2022|2022-03-01|2022-03-09	99.163067858458	exact
hCoV-19/England/PHEP-YYRSES4/2022|2022-03-22|2022-04-11	99.3741798728172	exact
hCoV-19/USA/CO-CDPHE-2103097813/2022|2022-03-28|2022-04-13	99.4988058797807	exact
hCoV-19/Netherlands/GR-UMCG-MMB_5022/2022|2022-03-11|2022-03-18	96.9781339128073	parent
hCoV-19/England/ALDP-3A85880/2022|2022-03-13|2022-03-20	99.3877001749428	exact
hCoV-19/Scotland/CVR15614/2022|2022-03-28|2022-04-22	99.3772633431482	exact
hCoV-19/England/LSPA-39ABDB3/2022|2022-03-04|2022-03-14	99.2430359305612	exact
hCoV-19/Denmark/DCGC-434972/2022|2022-03-15|2022-03-22	97.2080365542266	exact
hCoV-19/USA/CO-CDC-MMB14565892/2022|2022-03-01|2022-03-21	99.6204232448774	exact
hCoV-19/Germany/BY-RKI-I-664692/2022|2022-03-21|2022-04-01	94.5978674021999	exact
hCoV-19/France/HDF-biopath-7715884727/2022|2022-03-30|2022-04-20	98.9410696876996	exact
hCoV-19/Israel/SMC-7049083/2022|2022-03-02|2022-03-23	98.478575515837	exact
hCoV-19/Germany/BY-RKI-I-691140/2022|2022-03-28|2022-04-07	97.679033939924	exact
hCoV-19/England/BRBR-3AA3D50/2022|2022-03-14|2022-03-21	98.4490647288386	exact
hCoV-19/Germany/SN-RKI-I-657056/2022|2022-03-14|2022-03-31	99.3279344063981	exact
hCoV-19/Germany/NW-RKI-I-656620/2022|2022-03-11|2022-03-31	98.6121454200799	exact
hCoV-19/Denmark/DCGC-420503/2022|2022-03-08|2022-03-15	99.8722903713662	exact
hCoV-19/Poland/8552sars22/2022|2022-03-17|2022-03-18	98.0031599825193	exact
hCoV-19/Romania/TM_511772/2022|2022-03-24|2022-04-15	99.8818724897904	exact
hCoV-19/England/PHEC-YYDJAFJ/2022|2022-03-06|2022-03-21	94.0919625163739	exact
hCoV-19/USA/CA-CDC-ASC210756459/2022|2022-03-04|2022-03-28	96.2632197414806	exact
hCoV-19/USA/CA-HLX-STM-2ZHMK9BKM/2022|2022-03-01|2022-03-09	94.451712455134	exact
hCoV-19/Sweden/01_SE100_22CS503800/2022|2022-03-13|2022-03-28	98.0900683554483	exact
hCoV-19/England/MILK-3A9E839/2022|2022-03-14|2022-03-20	98.8763288924775	exact
hCoV-19/Denmark/DCGC-433855/2022|2022-03-14|2022-03-21	99.7115642607996	exact
hCoV-19/Germany/BY-RKI-I-643227/2022|2022-03-01|2022-03-31	99.2370260822802	exact
hCoV-19/England/PHEC-YYDF6T1/2022|2022-03-02|2022-03-18	98.1317832062095	exact
hCoV-19/Germany/BY-RKI-I-691090/2022|2022-03-28|2022-04-07	98.9908843217061	exact
hCoV-19/NorthernIreland/NIRE-01c094/2022|2022-03-28|2022-04-15	99.7443143587673	exact
hCoV-19/England/PHEC-YYRCNJO/2022|2022-03-29|2022-04-18	98.9046435051408	exact
hCoV-19/Germany/SL-SU-20498878/2022|2022-03-02|2022-03-11	99.7909783561459	exact
hCoV-19/France/NAQ-HCL722001807701/2022|2022-03-28|2022-04-11	99.8486071861122	exact
hCoV-19/USA/NJ-CDC-QDX34789683/2022|2022-03-13|2022-03-28	99.0647288386489	exact
hCoV-19/Germany/NW-RKI-I-625468/2022|2022-03-03|2022-03-28	99.2162534898584	exact
hCoV-19/Denmark/DCGC-421490/2022|2022-03-07|2022-03-15	99.7647454209377	exact
hCoV-19/Germany/SN-RKI-I-669240/2022|2022-03-12|2022-04-01	99.406836461126	exact
hCoV-19/Denmark/DCGC-421250/2022|2022-03-07|2022-03-15	97.5879767855346	exact
hCoV-19/England/PHEC-YYDMCJJ/2022|2022-03-04|2022-03-25	99.1029130128011	exact
hCoV-19/Germany/BW-RKI-I-672591/2022|2022-03-06|2022-04-01	97.7988691437803	exact
hCoV-19/Germany/HH-RKI-I-620186/2022|2022-03-06|2022-03-28	98.9775603171925	exact
hCoV-19/Wales/PHWC-PJC4OK/2022|2022-03-15|2022-04-04	99.5740684844216	exact
hCoV-19/Germany/BY-RKI-I-628525/2022|2022-03-08|2022-03-28	99.7981768643412	exact
hCoV-19/Germany/BY-LGL-5340103b-f681-423c-8a48-a10fa9449e74/2022|2022-03-17|2022-04-12	96.7853196262934	exact
hCoV-19/Slovenia/08-091880-MB/2022|2022-03-30|2022-04-13	98.8399772018641	exact
hCoV-19/Denmark/DCGC-427744/2022|2022-03-10|2022-03-17	99.7082103568554	exact
hCoV-19/Denmark/DCGC-429080/2022|2022-03-12|2022-03-18	99.3146082515791	exact
hCoV-19/Croatia/32998/2022|2022-03-04|2022-03-24	99.4123408423115	exact
hCoV-19/NorthernIreland/NIRE-01bec8/2022|2022-03-27|2022-04-15	98.7619432108734	exact
hCoV-19/Italy/CAM-TIGEM-IZSM-COLLI-30237/2022|2022-03-27|2022-05-31	91.0231950999096	exact
hCoV-19/USA/KY-CDC-MMB14636093/2022|2022-03-04|2022-03-25	91.4754208527939	exact
hCoV-19/England/PHEP-YYROWJI/2022|2022-03-14|2022-03-30	99.9124844323269	exact
hCoV-19/CzechRepublic/FNHK-Ps-004664/2022|2022-03-28|2022-04-11	98.0245829675154	exact
hCoV-19/Sweden/DA10343385/2022|2022-03-11|2022-04-07	98.9860668121538	exact
hCoV-19/USA/WI-UW-9936/2022|2022-03-08|2022-03-28	99.9427300902843	exact
hCoV-19/Spain/GA-CHOP-51850877/2022|2022-03-30|2022-04-19	97.1247612345431	exact
hCoV-19/Germany/SN-RKI-I-710990/2022|2022-03-24|2022-04-13	99.2421193829644	exact
hCoV-19/England/HSLL-39F73D4/2022|2022-03-09|2022-03-16	99.5458215583367	exact
hCoV-19/Denmark/DCGC-440953/2022|2022-03-17|2022-03-24	99.1497227356747	exact
hCoV-19/England/NEWC-3A655E9/2022|2022-03-11|2022-03-19	98.9343104955288	exact
hCoV-19/France/ARA-LBZCentre-068910870037/2022|2022-03-28|2022-09-23	99.8839709244787	exact
hCoV-19/Wales/PHWC-PJXZKW/2022|2022-03-08|2022-04-07	99.2375130160223	exact
hCoV-19/USA/NC-CDC-LC0568850/2022|2022-03-31|2022-04-14	96.6350214534275	exact
hCoV-19/Germany/NI-RKI-I-749954/2022|2022-03-21|2022-04-28	99.3823618751898	exact
hCoV-19/Canada/QC-L00453503001/2022|2022-03-21|2022-04-04	99.0994926245758	exact
hCoV-19/Germany/SL-RKI-I-729514/2022|2022-03-15|2022-04-21	92.0657276995305	exact
hCoV-19/Germany/SN-RKI-I-627030/2022|2022-03-01|2022-03-28	97.5015071337665	exact
hCoV-19/Spain/GA-CHUVI-34648681/2022|2022-03-15|2022-04-19	98.6757192793762	exact
hCoV-19/Denmark/DCGC-512958/2022|2022-03-21|2022-05-17	93.693724304305	exact
hCoV-19/England/BRBR-38ECE1E/2022|2022-03-02|2022-03-09	99.0610802624937	exact
hCoV-19/England/LSPA-3AFFAA9/2022|2022-03-16|2022-03-23	99.1091538642552	exact
hCoV-19/Denmark/DCGC-412754/2022|2022-03-03|2022-03-10	99.7751602402765	exact
hCoV-19/Wales/PHWC-PJY4ZW/2022|2022-03-04|2022-03-21	98.9445468252639	exact
hCoV-19/Sweden/9773885869/2022|2022-03-10|2022-04-07	98.8450562363606	exact
hCoV-19/Slovenia/177199/2022|2022-03-15|2022-04-26	99.1256977604412	exact
hCoV-19/Scotland/QEUH-38DDE6B/2022|2022-03-02|2022-03-09	99.2218824328916	exact
hCoV-19/Australia/QLD0x00DB5B/2022|2022-03-28|2022-04-06	99.3175553015532	exact
hCoV-19/Denmark/DCGC-434826/2022|2022-03-14|2022-03-22	98.7665938497731	exact
hCoV-19/Germany/HB-RKI-I-704588/2022|2022-03-18|2022-04-13	98.5796596542945	exact
hCoV-19/Germany/SN-RKI-I-746168/2022|2022-03-15|2022-04-28	99.2225461613217	exact
hCoV-19/Scotland/SCOT-9075/2022|2022-03-25|2022-04-18	98.9854877721043	exact
hCoV-19/Norway/13630/2022|2022-03-06|2022-05-12	94.5035401496594	exact
hCoV-19/USA/NJ-NYGC-V3134-FIMP615/2022|2022-03-28|2022-04-19	99.1385402294983	exact
hCoV-19/Scotland/QEUH-396C2BF/2022|2022-03-06|2022-03-15	96.0099582828691	exact
hCoV-19/France/BFC-HMN-22032220102/2022|2022-03-14|2022-04-14	96.9264913578586	exact
hCoV-19/Belgium/AZDelta-2213-04680/2022|2022-03-31|2022-04-07	99.0391722099039	exact
hCoV-19/Germany/HH-RKI-I-693909/2022|2022-03-26|2022-04-07	99.5786755461928	exact
hCoV-19/Turkey/HSGM-G7793/2022|2022-03-11|2022-03-29	99.7039728193225	exact
hCoV-19/Slovenia/173431/2022|2022-03-07|2022-03-31	99.8892059761625	exact
hCoV-19/Denmark/DCGC-455767/2022|2022-03-23|2022-04-01	99.8017739551136	exact
hCoV-19/England/HSLL-3BE4639/2022|2022-03-22|2022-04-06	99.7510429282734	exact
hCoV-19/Denmark/DCGC-431195/2022|2022-03-09|2022-03-21	99.7983532179466	exact
hCoV-19/Denmark/DCGC-427596/2022|2022-03-10|2022-03-17	99.2811072292395	exact
hCoV-19/Belgium/AZDelta-2214-01096/2022|2022-03-28|2022-04-13	98.7905664180609	exact
hCoV-19/England/BRBR-3BA5D5D/2022|2022-03-19|2022-03-27	99.1488359574754	exact
hCoV-19/USA/CA-CDPH-2000065622/2022|2022-03-09|2022-04-11	94.6906523201076	exact
hCoV-19/Scotland/QEUH-3991DFC/2022|2022-03-07|2022-03-15	99.8957071726551	exact
hCoV-19/Wales/PHWC-PJRZIU/2022|2022-03-08|2022-03-28	96.5283828161651	exact
hCoV-19/France/HDF-biopath-7746415145/2022|2022-03-02|2022-03-21	99.3680034961509	exact
hCoV-19/Germany/HE-RKI-I-686685/2022|2022-03-18|2022-04-01	99.8082680211241	exact
hCoV-19/Italy/MAR_UNIVPM_Marche_57736-07-03-22_WG/2022|2022-03-07|2022-03-18	99.0786054203652	exact
hCoV-19/Germany/TH-RKI-I-635098/2022|2022-03-08|2022-03-28	98.8327895321067	exact
hCoV-19/England/MILK-3961BBF/2022|2022-03-05|2022-03-12	99.0849145471673	exact
hCoV-19/USA/MA-Broad-CRSP_MDQGZ3D7KZ7KRH33/2022|2022-03-16|2022-03-25	99.3127381600436	exact
hCoV-19/France/ARA-HCL022053285201/2022|2022-03-23|2022-04-07	99.0613645538958	exact
hCoV-19/Norway/OUS-23699/2022|2022-03-30|2022-04-28	94.9867454112278	exact
hCoV-19/Slovakia/BA_22_00021500/2022|2022-03-17|2022-04-08	98.6626893685481	exact
hCoV-19/Denmark/DCGC-433917/2022|2022-03-15|2022-03-22	99.700981050934	exact
hCoV-19/Austria/CeMM26111/2022|2022-03|2022-03-31	99.7306603934404	exact
hCoV-19/Denmark/DCGC-442258/2022|2022-03-18|2022-03-24	99.700981050934	exact
hCoV-19/England/BRBR-39528E7/2022|2022-03-05|2022-03-13	98.7114789395774	exact
hCoV-19/Germany/NW-RKI-I-690255/2022|2022-03-22|2022-04-07	99.3199785609004	exact
hCoV-19/Germany/SN-RKI-I-666089/2022|2022-03-19|2022-04-01	99.5956644354592	exact
hCoV-19/France/ARA-HCL722001648101/2022|2022-03-21|2022-04-07	99.8182919442762	exact
hCoV-19/Croatia/32969/2022|2022-03-09|2022-03-24	99.4309764309764	exact
hCoV-19/England/PHEC-YYRGF1G/2022|2022-03-18|2022-04-15	93.9522225582099	exact
hCoV-19/Germany/BY-LGL-863492d8-df8b-4e51-bcd8-a49b3662efeb/2022|2022-03-18|2022-04-05	98.6814735288197	exact
hCoV-19/England/LSPA-3B35684/2022|2022-03-17|2022-03-24	97.5080710250202	exact
hCoV-19/England/PHEP-YYR181M/2022|2022-03-17|2022-04-04	99.2632216390795	exact
hCoV-19/USA/CT-YPL22-23360/2022|2022-03-14|2022-03-17	99.6867210132722	exact
hCoV-19/France/ARA-GENBIO-14290671525/2022|2022-03-08|2022-04-15	99.8421142955209	exact
hCoV-19/USA/OH-22AM-060CO01156/2022|2022-03-01|2022-03-14	98.1840762620838	exact
hCoV-19/Germany/SN-RKI-I-710187/2022|2022-03-21|2022-04-13	99.5305164319249	exact
hCoV-19/Germany/NI-RKI-I-749878/2022|2022-03-18|2022-04-28	99.9291306695464	exact
hCoV-19/England/MILK-3A11DD5/2022|2022-03-10|2022-03-17	99.0990688136619	exact
hCoV-19/Germany/BW-RKI-I-672529/2022|2022-03-06|2022-04-01	99.2096997534533	exact
hCoV-19/Denmark/DCGC-410429/2022|2022-03-02|2022-03-08	99.0223088294584	exact
hCoV-19/Slovenia/181168/2022|2022-03-22|2022-06-13	99.8050551223447	exact
hCoV-19/Malaysia/IMR_WC192307/2022|2022-03-16|2022-05-30	99.3820281633067	exact
hCoV-19/Germany/SL-RKI-I-729573/2022|2022-03-16|2022-04-21	99.3399008175848	exact
hCoV-19/Germany/BY-RKI-I-644985/2022|2022-03-10|2022-03-31	99.7544485182818	exact
hCoV-19/England/LSPA-3C7762B/2022|2022-03-25|2022-04-02	98.8056789126632	exact
hCoV-19/Germany/SH-RKI-I-690291/2022|2022-03-24|2022-04-07	99.2471557341076	exact
hCoV-19/France/ARA-HCL022057157801/2022|2022-03-29|2022-04-11	99.6904858027183	exact
hCoV-19/France/GES-LBZCentre-TH220307054/2022|2022-03-07|2022-03-29	98.7134423096611	exact
hCoV-19/USA/MI-CDC-STM-DZVCEMZHC/2022|2022-03-01|2022-03-24	98.8818586588999	exact
hCoV-19/France/HDF-IPP19653/2022|2022-03-07|2022-03-28	99.6537233148428	exact
hCoV-19/Brazil/PR-FIOCRUZ-ICC2622/2022|2022-03-04|2022-05-22	98.7851125952277	exact
hCoV-19/England/PHEC-YYDQ3UB/2022|2022-03-06|2022-03-28	99.4992606533136	exact
hCoV-19/Denmark/DCGC-434534/2022|2022-03-14|2022-03-22	96.5787262644934	exact
hCoV-19/USA/MA-Broad-CRSP_6FD3KEUD7JZ5YZ7E/2022|2022-03-25|2022-04-10	98.209915859341	exact
hCoV-19/England/PHEC-YYD3MZO/2022|2022-03-13|2022-04-07	98.9820258693096	exact
hCoV-19/Belgium/AZDelta-2210-11514/2022|2022-03-16|2022-03-21	93.0455232655804	exact
hCoV-19/Germany/BW-RKI-I-664171/2022|2022-03-18|2022-03-31	97.5875777241684	exact
hCoV-19/Denmark/DCGC-438883/2022|2022-03-16|2022-03-22	99.5497916946647	exact
hCoV-19/Slovenia/175228/2022|2022-03-10|2022-03-31	99.869061608192	exact
hCoV-19/Sweden/261755471275/2022|2022-03-30|2022-04-29	98.982709417492	exact
hCoV-19/Thailand/DMSc-09589/2022|2022-03-24|2022-05-12	98.8157717669224	exact
hCoV-19/USA/TX-PHH-22V-062G1072/2022|2022-03-03|2022-09-01	99.436411821933	exact
hCoV-19/England/PHEC-YYD8M19/2022|2022-03-02|2022-03-21	99.5232979723379	exact
hCoV-19/Scotland/QEUH-3994078/2022|2022-03-07|2022-03-17	99.1091538642552	exact
hCoV-19/England/PLYM-3929A2F/2022|2022-03-04|2022-03-11	96.4748661661224	exact
hCoV-19/Denmark/DCGC-426119/2022|2022-03-07|2022-03-17	98.1982587650005	exact
hCoV-19/USA/GA-CDC-ASC210720862/2022|2022-03-26|2022-04-14	98.9099717400081	exact
hCoV-19/England/MILK-3A9DF80/2022|2022-03-14|2022-03-20	99.1084645404387	exact
hCoV-19/Spain/CT-HUGTiPM087KB7E10/2022|2022-03-26|2022-04-06	99.1227775350385	exact
hCoV-19/England/PHEC-YYDWSRS/2022|2022-03-14|2022-04-04	99.7784268304965	exact
hCoV-19/England/PHEP-YYRSG4W/2022|2022-03-24|2022-04-11	98.7182075090836	exact
hCoV-19/Finland/THL-202211840/2022|2022-03-29|2022-05-11	99.5673609014991	exact
hCoV-19/Israel/CVL-8011781/2022|2022-03-18|2022-04-17	97.2854318174202	exact
hCoV-19/Israel/ICH-741209910/2022|2022-03-18|2022-04-07	99.6232634801036	exact
hCoV-19/Croatia/32920/2022|2022-03-06|2022-03-24	99.3785043572249	exact
hCoV-19/CzechRepublic/NAT-22-20959/2022|2022-03-05|2022-03-18	99.2424242424242	exact
hCoV-19/Germany/BY-RKI-I-778598/2022|2022-03-09|2022-05-13	99.4570317736962	exact
hCoV-19/England/HSLL-3B08A60/2022|2022-03-16|2022-03-23	98.7854932041448	exact
hCoV-19/Denmark/DCGC-436811/2022|2022-03-15|2022-03-22	99.8521107824684	exact
hCoV-19/USA/MA-NEIDL-05355/2022|2022-03-10|2022-04-05	92.033169945612	exact
hCoV-19/England/PHEC-YYDMUER/2022|2022-03-08|2022-03-24	97.760016119824	exact
hCoV-19/Turkey/HSGM-G6408/2022|2022-03-03|2022-04-05	99.7679033939924	exact
hCoV-19/Germany/SH-RKI-I-665459/2022|2022-03-21|2022-04-01	86.7155058910908	exact
hCoV-19/Slovakia/BA_22_00022044/2022|2022-03-28|2022-04-22	97.8921617908247	exact
hCoV-19/France/IDF-LBZCentre-G2203070108/2022|2022-03-07|2022-04-26	99.7478737351666	exact
hCoV-19/Germany/BY-RKI-I-628478/2022|2022-03-07|2022-03-28	99.8117773595052	exact
hCoV-19/Germany/NW-RKI-I-672674/2022|2022-03-16|2022-04-01	99.5175155448337	exact
hCoV-19/England/BRBR-3BA08BB/2022|2022-03-19|2022-03-27	99.1723859507469	exact
hCoV-19/USA/CA-HLX-STM-X276KCB2Z/2022|2022-03-01|2022-03-09	99.584464327603	exact
hCoV-19/Israel/CVL-8010804/2022|2022-03-03|2022-04-17	98.1774323237738	exact
hCoV-19/England/PHEP-YYR3UWP/2022|2022-03-28|2022-04-25	99.8721571793837	exact
hCoV-19/England/PHEC-YYDPO3Y/2022|2022-03-12|2022-03-28	98.9480405995833	exact
hCoV-19/Bahrain/510042430/2022|2022-03-04|2022-03-30	99.2355309001116	exact
hCoV-19/Denmark/DCGC-414756/2022|2022-03-04|2022-03-10	99.3482058863056	exact
hCoV-19/Denmark/DCGC-441746/2022|2022-03-18|2022-03-24	99.1634188953098	exact
hCoV-19/England/NEWC-3938128/2022|2022-03-04|2022-03-12	99.4375968209066	exact
hCoV-19/Germany/SL-RKI-I-735477/2022|2022-03-18|2022-04-28	99.6850288165125	exact
hCoV-19/Japan/IC-7046/2022|2022-03-23|2022-04-07	98.3968542044767	exact
hCoV-19/Germany/BB-RKI-I-699240/2022|2022-03-31|2022-04-11	99.5243396417367	exact
hCoV-19/Denmark/DCGC-407678/2022|2022-03-01|2022-03-08	99.6976212874614	exact
hCoV-19/England/PHEC-YYD5H3Z/2022|2022-03-21|2022-04-08	99.096193260088	exact
hCoV-19/Denmark/DCGC-420079/2022|2022-03-08|2022-03-15	99.5467821532883	exact
hCoV-19/England/PHEC-YYDXIMW/2022|2022-03-12|2022-03-28	98.6338155818871	exact
hCoV-19/England/BRBR-3A90DA1/2022|2022-03-13|2022-03-20	99.4919930022877	exact
hCoV-19/USA/HI-H229106/2022|2022-03-22|2022-04-01	99.6972449288526	exact
hCoV-19/Denmark/DCGC-459974/2022|2022-03-27|2022-04-04	99.8554864728617	exact
hCoV-19/Belgium/rega-41488/2022|2022-03-29|2022-08-26	99.3768316097955	exact
hCoV-19/Scotland/QEUH-3C21F07/2022|2022-03-24|2022-03-31	98.9846691769769	exact
hCoV-19/Norway/OUS-23757/2022|2022-03-30|2022-04-28	99.2416361867052	exact
hCoV-19/England/PHEC-YYDUABH/2022|2022-03-16|2022-04-01	98.5698459059321	exact
hCoV-19/Netherlands/NH-NMDL-01431/2022|2022-03-24|2022-04-05	99.0676620612776	exact
hCoV-19/Germany/BY-RKI-I-717870/2022|2022-03-19|2022-04-21	98.5670557368226	exact
hCoV-19/Norway/OUS-23216/2022|2022-03-21|2022-04-28	99.2047246736687	exact
hCoV-19/Australia/VIC46269/2022|2022-03-13|2022-03-24	99.8161318300087	exact
hCoV-19/Germany/BW-RKI-I-714314/2022|2022-03-20|2022-04-13	99.6183335022123	exact
hCoV-19/Denmark/DCGC-438968/2022|2022-03-14|2022-03-22	99.845404133759	exact
hCoV-19/Sweden/SUS0010926/2022|2022-03-31|2022-04-12	98.9442992157651	exact
hCoV-19/Denmark/DCGC-431533/2022|2022-03-13|2022-03-21	99.7144201048246	exact
hCoV-19/England/NEWC-39ED711/2022|2022-03-09|2022-03-16	98.9907145740816	exact
hCoV-19/Switzerland/GE-DIA-011446361501/2022|2022-03-07|2022-03-19	96.9425851804514	exact
hCoV-19/Netherlands/GR-inBiome-211294/2022|2022-03-25|2022-04-04	99.9931877788753	exact
hCoV-19/England/PHEC-YYRNWJ1/2022|2022-03-15|2022-04-14	99.1129032258064	exact
hCoV-19/USA/WA-CDC-UW22031034000/2022|2022-03-10|2022-03-27	99.074607640419	exact
hCoV-19/Scotland/QEUH-2E9F387C/2022|2022-03-28|2023-07-24	98.8651036357458	exact
hCoV-19/Germany/NW-RKI-I-694267/2022|2022-03-22|2022-04-07	98.7318779642773	exact
hCoV-19/England/MILK-38D42C2/2022|2022-03-02|2022-03-09	98.798950343157	exact
hCoV-19/England/PHEC-YYDCMZM/2022|2022-03-11|2022-03-25	99.768168531398	exact
hCoV-19/Lithuania/LTU000_INMEDICA_1257268/2022|2022-03-19|2022-04-07	99.0271256291592	exact
hCoV-19/France/HDF-biopath-7748984957/2022|2022-03-10|2022-03-21	99.1293239654419	exact
hCoV-19/France/BFC-HMN-22042110398/2022|2022-03-28|2022-05-04	99.6906835221733	exact
hCoV-19/England/QEUH-38D0967/2022|2022-03-01|2022-03-08	99.4919417247064	exact
hCoV-19/France/ARA-HCL022049085401/2022|2022-03-14|2022-03-26	99.223451104313	exact
hCoV-19/Australia/VIC46994/2022|2022-03-18|2022-04-01	99.2920599666852	exact
hCoV-19/England/PLYM-3C48C5E/2022|2022-03-24|2022-04-01	99.673664378953	exact
hCoV-19/Sweden/01_SE100_22CS103300/2022|2022-03-15|2022-03-28	99.5677957583677	exact
hCoV-19/Canada/ON-KHS-22-03121-v1/2022|2022-03-13|2022-06-27	95.9222778767607	exact
hCoV-19/Denmark/DCGC-435859/2022|2022-03-15|2022-03-22	97.6179276978901	exact
hCoV-19/Denmark/DCGC-460687/2022|2022-03-28|2022-04-05	99.2406934551808	exact
hCoV-19/France/HDF-biopath-7749657461/2022|2022-03-12|2022-03-21	99.4856624197398	exact
hCoV-19/England/PHEC-YYDAFMT/2022|2022-03-07|2022-04-05	98.9046067000437	exact
hCoV-19/Slovakia/BA_22_00014590/2022|2022-03-02|2022-03-28	98.739397190465	exact
hCoV-19/Wales/PHWC-PJWC7P/2022|2022-03-17|2022-04-13	98.5290668453677	exact
hCoV-19/Poland/37Sol/2022|2022-03-24|2022-03-25	98.1947759437926	exact
hCoV-19/Germany/BY-RKI-I-648515/2022|2022-03-12|2022-03-31	99.5265437695175	exact
hCoV-19/Germany/SN-RKI-I-652861/2022|2022-03-01|2022-03-31	97.7287953905936	exact
hCoV-19/Germany/NW-RKI-I-605856/2022|2022-03-04|2022-03-11	99.5302959135744	exact
hCoV-19/Germany/BW-RKI-I-667948/2022|2022-03-03|2022-04-01	98.8300760953371	exact
hCoV-19/Denmark/DCGC-456267/2022|2022-03-26|2022-04-01	99.8588472525626	exact
hCoV-19/Germany/BW-RKI-I-713913/2022|2022-03-20|2022-04-13	99.6734336598997	exact
hCoV-19/Germany/SL-SU-20509160/2022|2022-03-16|2022-03-31	98.5627399680609	exact
hCoV-19/Germany/BW-RKI-I-696524/2022|2022-03-13|2022-04-07	98.7781480359487	exact
hCoV-19/Slovenia/171756/2022|2022-03-03|2022-03-31	99.8287728722511	exact
hCoV-19/England/CLIMB-CM7YR9IJ/2022|2022-03-29|2023-08-03	99.7447608812466	exact
hCoV-19/Australia/VIC46118/2022|2022-03-09|2022-03-24	97.2626147557462	exact
hCoV-19/England/PHEC-YYD1XJZ/2022|2022-03-17|2022-03-31	99.6877622964579	exact
hCoV-19/Denmark/DCGC-444940/2022|2022-03-18|2022-03-25	99.8084355570492	exact
hCoV-19/Denmark/DCGC-443474/2022|2022-03-18|2022-03-25	99.6678521103134	exact
hCoV-19/USA/VA-CDC-MMB14862389/2022|2022-03-28|2022-04-26	99.2815657837312	exact
hCoV-19/Malaysia/IMR_WC185645/2022|2022-03-14|2022-04-21	99.5635533472101	exact
hCoV-19/Denmark/DCGC-434806/2022|2022-03-16|2022-03-22	92.8045706603932	exact
hCoV-19/Denmark/DCGC-448035/2022|2022-03-22|2022-03-29	99.8319610149555	exact
hCoV-19/England/PHEC-YYDUHQ6/2022|2022-03-16|2022-04-01	86.1762138204284	exact
hCoV-19/England/QEUH-3CD87AD/2022|2022-03-28|2022-05-19	99.3607858969183	exact
hCoV-19/Scotland/EDB55852/2022|2022-03-27|2022-04-22	98.5399004171713	exact
hCoV-19/Brazil/SP-SEQ49743/2022|2022-03-11|2022-04-04	99.4467357408711	exact
hCoV-19/USA/KS-CDC-ASC210736252/2022|2022-03-16|2022-03-31	98.8081649096891	exact
hCoV-19/England/PHEP-YYR3D3U/2022|2022-03-26|2022-04-20	99.0781859776611	exact
hCoV-19/England/PLYM-3B56EFE/2022|2022-03-17|2022-03-25	99.1151931099448	exact
hCoV-19/Scotland/QEUH-38F296F/2022|2022-03-03|2022-03-11	99.1993002287714	exact
hCoV-19/Denmark/DCGC-444008/2022|2022-03-18|2022-03-25	99.623706491063	exact
hCoV-19/Germany/NW-RKI-I-673630/2022|2022-03-23|2022-04-01	93.2141296675965	exact
hCoV-19/CzechRepublic/UMTM473092/2022|2022-03-19|2022-04-29	99.4736842105263	exact
hCoV-19/England/PHEC-YYDXZF6/2022|2022-03-11|2022-03-28	99.2009668972	exact
hCoV-19/Denmark/DCGC-435446/2022|2022-03-14|2022-03-22	94.9655520080659	exact
hCoV-19/NorthernIreland/NIRE-01b1c8/2022|2022-03-06|2022-03-23	98.5870004037142	exact
hCoV-19/France/HDF-biopath-7746624472/2022|2022-03-05|2022-03-21	99.2469828890308	exact
hCoV-19/Israel/ICH-741207048/2022|2022-03-15|2022-04-07	99.3219299441188	exact
hCoV-19/Scotland/QEUH-3C08C5A/2022|2022-03-22|2022-03-30	99.179114520253	exact
hCoV-19/England/BRBR-3AAFF12/2022|2022-03-14|2022-03-21	99.1622930964877	exact
hCoV-19/Japan/PG-224683/2022|2022-03-20|2022-05-27	99.068970153267	exact
hCoV-19/England/MILK-39627C9/2022|2022-03-05|2022-03-12	98.8696003229713	exact
hCoV-19/Denmark/DCGC-437301/2022|2022-03-13|2022-03-22	99.3011691976885	exact
hCoV-19/Germany/HH-RKI-I-693834/2022|2022-03-26|2022-04-07	96.051782134484	exact
hCoV-19/Cyprus/CING_80_0203_Li/2022|2022-03-02|2022-07-12	99.7845335487998	exact
hCoV-19/Peru/LIM-INS-15443/2022|2022-03-03|2022-03-29	94.8301874140879	exact
hCoV-19/England/LSPA-3AD15BB/2022|2022-03-14|2022-03-22	99.0856220795374	exact
hCoV-19/Denmark/DCGC-464381/2022|2022-03-28|2022-04-05	99.4455831457276	exact
hCoV-19/Spain/MD-HGUGM-6545768/2022|2022-03-07|2022-03-18	99.0851915380217	exact
hCoV-19/Singapore/3386/2022|2022-03-30|2022-04-05	99.5843946909773	exact
hCoV-19/Slovakia/BB_22_00000740/2022|2022-03-04|2022-03-17	98.874296435272	exact
hCoV-19/France/BRE-CHUP-8600846941/2022|2022-03-14|2022-03-23	94.4595547496726	exact
hCoV-19/Spain/AN-CBA-22655/2022|2022-03-30|2022-12-20	99.9126314728317	exact
hCoV-19/Denmark/DCGC-461162/2022|2022-03-28|2022-04-05	99.4993952425749	exact
hCoV-19/England/PLYM-39E5AE3/2022|2022-03-06|2022-03-16	95.7206297941058	exact
hCoV-19/USA/NC-CDC-MMB14796600/2022|2022-03-21|2022-04-15	93.7554585152838	exact
hCoV-19/Japan/PG-219797/2022|2022-03-18|2022-05-27	99.6201808342577	exact
hCoV-19/Belgium/Jessa_11-2211-006201/2022|2022-03-18|2022-03-29	99.0326806166661	exact
hCoV-19/Scotland/QEUH-3B12F73/2022|2022-03-17|2022-03-25	98.5567218409366	exact
hCoV-19/England/NEWC-3ABDF11/2022|2022-03-14|2022-03-21	98.6071861122325	exact
hCoV-19/USA/NY-PRL-2022_0320_01D14/2022|2022-03-16|2022-03-28	97.5454972802364	exact
hCoV-19/England/LSPA-3C7F052/2022|2022-03-25|2022-04-03	99.1618701403615	exact
hCoV-19/Denmark/DCGC-471652/2022|2022-03-31|2022-04-08	99.1642612606565	exact
hCoV-19/Belgium/Jessa_11-2213-001302ZOL/2022|2022-03-28|2022-04-04	99.0763443388305	exact
hCoV-19/Sweden/DA10616382/2022|2022-03-30|2022-04-14	96.780258519389	exact
hCoV-19/England/LSPA-39B9B12/2022|2022-03-07|2022-03-16	99.2632216390795	exact
hCoV-19/England/PHEC-YYDAE19/2022|2022-03-11|2022-04-05	98.9483587003998	exact
hCoV-19/Belgium/AZDelta-2211-08802/2022|2022-03-08|2022-03-28	99.3314295313287	exact
hCoV-19/England/PLYM-39FE05E/2022|2022-03-09|2022-03-16	90.7654553400343	exact
hCoV-19/Bulgaria/22BG-EU_020167_Pl190/2022|2022-03-17|2022-06-07	99.3684352730589	exact
hCoV-19/Malaysia/USM_Monash_JKNK_H36/2022|2022-03-24|2022-07-13	99.2765682844819	exact
hCoV-19/Denmark/DCGC-457719/2022|2022-03-23|2022-04-01	97.2114900050395	exact
hCoV-19/Denmark/DCGC-433906/2022|2022-03-14|2022-03-22	98.9864071152878	exact
hCoV-19/Denmark/DCGC-431172/2022|2022-03-09|2022-03-21	99.768176320387	exact
hCoV-19/Germany/BW-RKI-I-666333/2022|2022-03-15|2022-04-01	99.3714110971425	exact
hCoV-19/Scotland/QEUH-390D247/2022|2022-03-03|2022-03-11	99.401620331462	exact
hCoV-19/France/GES-LBZCentre-WR220307172/2022|2022-03-07|2022-04-11	98.6980218005652	exact
hCoV-19/Denmark/DCGC-435264/2022|2022-03-14|2022-03-22	99.3926785894038	exact
hCoV-19/Israel/ICH-741213747/2022|2022-03-25|2022-04-07	99.3003667979894	exact
hCoV-19/England/QEUH-3C96D21/2022|2022-03-26|2022-04-03	91.7541380702463	exact
hCoV-19/Germany/NW-RKI-I-685395/2022|2022-03-09|2022-04-01	99.9024521510983	exact
hCoV-19/USA/MA-Broad-CRSP_6XQKAKJFXZIQ7SXG/2022|2022-03-14|2022-03-25	98.6187011767861	exact
hCoV-19/Belgium/rega-34693/2022|2022-03-02|2022-08-25	99.1883608931398	exact
hCoV-19/Switzerland/BS-UHB-43419932/2022|2022-03-23|2022-03-31	98.7731917182038	exact
hCoV-19/Denmark/DCGC-409634/2022|2022-03-02|2022-03-08	99.0626259911302	exact
hCoV-19/Croatia/32822/2022|2022-03-04|2022-03-24	98.706678791553	exact
hCoV-19/Scotland/QEUH-39A6EA6/2022|2022-03-07|2022-03-15	99.1387431032163	exact
hCoV-19/Switzerland/BS-UHB-43396526/2022|2022-03-12|2022-03-28	96.9370944423898	exact
hCoV-19/USA/NY-CDC-LC0566741/2022|2022-03-22|2022-04-05	99.5878606219558	exact
hCoV-19/Luxembourg/LNS6608261/2022|2022-03-15|2022-05-02	98.7452356056262	exact
hCoV-19/Denmark/DCGC-459423/2022|2022-03-27|2022-04-04	99.6544899533729	exact
hCoV-19/Germany/BY-RKI-I-645133/2022|2022-03-10|2022-03-31	98.6287097099452	exact
hCoV-19/Netherlands/NB-MVD-CWGS2201672/2022|2022-03-31|2022-04-20	99.9355342177586	exact
hCoV-19/France/PAC-CERBAHC-03808553/2022|2022-03-21|2022-03-30	98.8285052532644	exact
hCoV-19/England/PHEP-YYRU9FC/2022|2022-03-16|2022-04-06	97.8025670317855	exact
hCoV-19/Denmark/DCGC-431306/2022|2022-03-09|2022-03-21	99.8656094610939	exact
hCoV-19/Malaysia/IMR_WC196428/2022|2022-03-17|2022-05-24	95.4775893906329	exact
hCoV-19/Denmark/DCGC-412870/2022|2022-03-03|2022-03-10	99.7949924382457	exact
hCoV-19/Scotland/QEUH-3A28904/2022|2022-03-10|2022-03-18	99.6106973595125	exact
hCoV-19/Scotland/EDB50587/2022|2022-03-02|2022-04-04	98.1765576638407	exact
hCoV-19/Poland/Kce-3165/2022|2022-03-07|2022-03-14	98.9513310029578	exact
hCoV-19/USA/VT-Broad-CRSP_TOZJMHK4HDOJUZYK/2022|2022-03-04|2022-03-25	99.4266939350253	exact
hCoV-19/Germany/BB-RKI-I-952814/2022|2022-03-31|2022-08-18	98.7957886239026	exact
hCoV-19/USA/CO-CDC-MMB14810999/2022|2022-03-22|2022-04-15	99.6573731944911	exact
hCoV-19/USA/AZ-CDC-STM-U7YY8G9MP/2022|2022-03-04|2022-03-19	96.6491480601212	exact
hCoV-19/Switzerland/FR-ETHZ-36761084/2022|2022-03-14|2022-03-29	98.888739676358	exact
hCoV-19/Brazil/PR-FIOCRUZ-ICC2694/2022|2022-03-09|2022-05-22	97.7689937022645	exact
hCoV-19/Croatia/37084/2022|2022-03-21|2022-05-31	99.4345718901454	exact
hCoV-19/Denmark/DCGC-458578/2022|2022-03-27|2022-04-04	99.2284209466939	exact
hCoV-19/England/ALDP-3A1EDAB/2022|2022-03-09|2022-03-17	98.018338763309	exact
hCoV-19/Germany/BY-RKI-I-808702/2022|2022-03-02|2022-05-20	98.6697047883926	exact
hCoV-19/England/QEUH-3C5E059/2022|2022-03-24|2022-04-01	97.9762665142703	exact
hCoV-19/England/ALDP-3A5686A/2022|2022-03-11|2022-03-19	99.5490948246854	exact
hCoV-19/Wales/PHWC-PJ1OCO/2022|2022-03-19|2022-04-11	99.0457309902221	exact
hCoV-19/England/QEUH-2EA16B4C/2022|2022-03-28|2023-07-17	99.9058000269143	exact
hCoV-19/Denmark/DCGC-444865/2022|2022-03-18|2022-03-25	98.8509608923532	exact
hCoV-19/Italy/LOM_SYNLAB_9167223005/2022|2022-03-22|2022-07-16	99.4767422105943	exact
hCoV-19/HongKong/VZ22018071/2022|2022-03-04|2022-03-20	99.0580002691428	exact
hCoV-19/Denmark/DCGC-463411/2022|2022-03-26|2022-04-05	99.3784437575595	exact
hCoV-19/Singapore/3438/2022|2022-03-28|2022-04-08	99.2156599852517	exact
hCoV-19/Scotland/EDB51978/2022|2022-03-11|2022-04-07	99.0916431166734	exact
hCoV-19/Netherlands/NB-MVD-CWGS2201612/2022|2022-03-21|2022-04-20	99.1992942932754	exact
hCoV-19/Belgium/AZDelta-2213-04351/2022|2022-03-31|2022-04-07	98.6998152192172	exact
hCoV-19/Spain/CL-27649/2022|2022-03-18|2022-04-28	98.6304588634151	exact
hCoV-19/Denmark/DCGC-419949/2022|2022-03-08|2022-03-15	99.0171742922313	exact
hCoV-19/Wales/PHWC-PEHEOH/2022|2022-03-01|2022-03-16	98.7860089204869	exact
hCoV-19/SouthKorea/KDCA35771/2022|2022-03-24|2022-04-25	99.109393379264	exact
hCoV-19/Japan/TKYK47605/2022|2022-03-31|2022-05-13	99.9327844059822	exact
hCoV-19/Denmark/DCGC-428930/2022|2022-03-11|2022-03-18	99.795233299765	exact
hCoV-19/Brazil/MS-LACENMS-500654623/2022|2022-03-02|2022-10-24	99.0442335423723	exact
hCoV-19/England/HSLL-397D92F/2022|2022-03-04|2022-03-13	97.3926793163773	exact
hCoV-19/Slovenia/08-091967-MB/2022|2022-03-31|2022-04-13	97.8081640860647	exact
hCoV-19/England/PLYM-3B5578B/2022|2022-03-17|2022-03-25	99.300134589502	exact
hCoV-19/Denmark/DCGC-449362/2022|2022-03-21|2022-03-29	99.8118532455315	exact
hCoV-19/USA/ID-CDC-2-5776886/2022|2022-03-07|2022-04-25	99.9694728987179	exact
hCoV-19/Wales/PHWC-PJPRXB/2022|2022-03-15|2022-04-04	98.5649141630901	exact
hCoV-19/Germany/SN-RKI-I-729814/2022|2022-03-15|2022-04-21	95.6769436997319	exact
hCoV-19/Germany/BW-RKI-I-670840/2022|2022-03-06|2022-04-01	99.7306669359997	exact
hCoV-19/USA/WA-CDC-UW22030526645/2022|2022-03-05|2022-03-19	98.711252797938	exact
hCoV-19/Denmark/DCGC-436078/2022|2022-03-14|2022-03-22	99.4757183666611	exact
hCoV-19/Israel/ICH-741206524/2022|2022-03-13|2022-04-07	99.3373882904618	exact
hCoV-19/France/ARA-LBZCentre-MI220321131/2022|2022-03-21|2022-04-13	95.9023011707711	exact
hCoV-19/Thailand/DMSc-09172/2022|2022-03-03|2022-03-26	99.3540573274122	exact
hCoV-19/England/BRBR-3A3F032/2022|2022-03-11|2022-03-18	99.1185573946979	exact
hCoV-19/Estonia/RC0625647/2022|2022-03-08|2022-03-30	98.7706440609274	exact
hCoV-19/England/PLYM-38F0776/2022|2022-03-02|2022-03-10	98.3986004575427	exact
hCoV-19/Germany/NW-RKI-I-860800/2022|2022-03-24|2022-06-13	98.5385085990075	exact
hCoV-19/Germany/SN-RKI-I-725323/2022|2022-03-21|2022-04-21	99.5877877944971	exact
hCoV-19/USA/CA-CDC-ASC210739170/2022|2022-03-25|2022-04-14	99.0997698659808	exact
hCoV-19/England/PHEC-YYRQSJA/2022|2022-03-31|2022-04-19	99.694466827827	exact
hCoV-19/Denmark/DCGC-434487/2022|2022-03-16|2022-03-22	99.768176320387	exact
hCoV-19/Israel/SMC-7049645/2022|2022-03-03|2022-03-23	99.7948407493357	exact
hCoV-19/France/un-IHU-070935/2022|2022-03|2023-04-28	99.2246232680444	exact
hCoV-19/Denmark/DCGC-425295/2022|2022-03-11|2022-03-17	99.5699502755006	exact
hCoV-19/Sweden/1392758643/2022|2022-03-07|2022-04-07	98.2272956186	exact
hCoV-19/Brazil/SP-NVBS15812GENOV828910521497/2022|2022-03-08|2022-04-29	98.9580532401183	exact
hCoV-19/Germany/BY-RKI-I-662379/2022|2022-03-15|2022-03-31	97.8523895946764	exact
hCoV-19/Germany/BY-RKI-I-710128/2022|2022-03-18|2022-04-13	99.5290793501295	exact
hCoV-19/Wales/PHWC-PJPG5G/2022|2022-03-15|2022-04-04	99.8050223551955	exact
hCoV-19/Singapore/2377/2022|2022-03-05|2022-03-15	97.0482795590847	exact
hCoV-19/Scotland/QEUH-2E9F10B2/2022|2022-03-28|2023-07-24	97.099986542861	exact
hCoV-19/Scotland/QEUH-3C8B651/2022|2022-03-27|2022-04-05	99.3170501951285	exact
hCoV-19/England/ALDP-3910FFF/2022|2022-03-03|2022-03-12	99.124844323269	exact
hCoV-19/Germany/BY-RKI-I-680810/2022|2022-03-16|2022-04-01	98.7362618895574	exact
hCoV-19/Australia/VIC47806/2022|2022-03-20|2022-04-01	99.1690624780871	exact
hCoV-19/Germany/NW-RKI-I-600485/2022|2022-03-02|2022-03-11	98.4139784946236	exact
hCoV-19/USA/FL-CDC-ASC210736207/2022|2022-03-15|2022-03-30	99.0425317476315	exact
hCoV-19/Denmark/DCGC-419182/2022|2022-03-06|2022-03-14	99.8218786758528	exact
hCoV-19/Sweden/1260634230R4/2022|2022-03-05|2022-04-07	99.0767164680208	exact
hCoV-19/Denmark/DCGC-469691/2022|2022-03-31|2022-04-08	98.8778390001344	exact
hCoV-19/Lithuania/LTU000_REZUS_03_23_123/2022|2022-03-23|2022-04-12	99.4359823026782	exact
hCoV-19/Slovakia/TN_00729/2022|2022-03-08|2022-03-23	98.3681812089532	exact
hCoV-19/USA/UT-UPHL-220505445384/2022|2022-03-30|2022-05-06	99.2707108049067	exact
hCoV-19/Belgium/Jessa_11-2209-002898/2022|2022-03-02|2022-03-08	99.0864205824069	exact
hCoV-19/Denmark/DCGC-463466/2022|2022-03-22|2022-04-05	99.3414863593603	exact
hCoV-19/England/PHEC-YYD84WC/2022|2022-03-03|2022-03-21	99.7246659055806	exact
hCoV-19/Denmark/DCGC-445300/2022|2022-03-20|2022-03-28	95.8439725843301	exact
hCoV-19/Israel/ICH-741214640/2022|2022-03-31|2022-04-11	99.7409500740143	exact
hCoV-19/Thailand/CONI-3282/2022|2022-03-25|2022-07-23	99.3693511398894	exact
hCoV-19/Belgium/MBLG-CTMAPF40060027/2022|2022-03-01|2022-03-11	99.215949070196	exact
hCoV-19/Netherlands/LI-RUMC-000860/2022|2022-03-27|2022-04-12	98.9154085629163	exact
hCoV-19/France/NAQ-alpigene-2203310200/2022|2022-03-27|2022-04-20	99.2194859372897	exact
hCoV-19/Denmark/DCGC-424992/2022|2022-03-11|2022-03-17	99.4454713493531	exact
hCoV-19/Germany/BW-RKI-I-635909/2022|2022-03-15|2022-03-28	99.7536447084233	exact
hCoV-19/Denmark/DCGC-448988/2022|2022-03-21|2022-03-29	99.3926785894038	exact
hCoV-19/Denmark/DCGC-440722/2022|2022-03-17|2022-03-24	99.671163009194	exact
hCoV-19/England/PHEC-YYRJFHC/2022|2022-03-27|2022-04-18	99.3719774314884	exact
hCoV-19/Thailand/65029086/2022|2022-03-08|2022-06-07	99.7582838150871	exact
hCoV-19/Wales/PHWC-PJEANT/2022|2022-03-12|2022-03-31	99.5010046885465	exact
hCoV-19/England/PHEP-YYRC65X/2022|2022-03-07|2022-03-21	97.3048452220727	exact
hCoV-19/Scotland/QEUH-38D30BA/2022|2022-03-01|2022-03-09	99.0945504729207	exact
hCoV-19/Germany/BY-RKI-I-630814/2022|2022-03-08|2022-03-28	99.0749772948972	exact
hCoV-19/Germany/ST-MD7798/2022|2022-03-09|2022-04-20	98.983164983165	exact
hCoV-19/Denmark/DCGC-422067/2022|2022-03-07|2022-03-15	95.9326363911392	exact
hCoV-19/Germany/NW-RKI-I-653099/2022|2022-03-02|2022-03-31	99.5680562531391	exact
hCoV-19/Germany/NW-RKI-I-719543/2022|2022-03-29|2022-04-21	98.1803504759342	exact
hCoV-19/Slovenia/185261/2022|2022-03-31|2022-06-13	98.5244689432643	exact
hCoV-19/Wales/PHWC-PJO8YI/2022|2022-03-17|2022-04-07	98.7867819558952	exact
hCoV-19/USA/NV-CDC-ASC210735955/2022|2022-03-15|2022-03-28	99.8152502519315	exact
hCoV-19/England/MILK-3962B45/2022|2022-03-06|2022-03-12	96.9509530372811	exact
hCoV-19/USA/SC-CDC-ASC210720597/2022|2022-03-28|2022-04-18	98.2823529411765	exact
hCoV-19/Denmark/DCGC-470196/2022|2022-03-31|2022-04-08	99.401962101868	exact
hCoV-19/Italy/CAM-TIGEM-IZSM-COLLI-33024/2022|2022-03-28|2022-07-26	99.0260066271714	exact
hCoV-19/Germany/NW-RKI-I-665775/2022|2022-03-17|2022-04-01	99.1967871485944	exact
hCoV-19/Germany/SL-SU-20509323/2022|2022-03-16|2022-03-31	99.1704882654438	exact
hCoV-19/Denmark/DCGC-453542/2022|2022-03-24|2022-03-30	99.1430011762729	exact
hCoV-19/Romania/IS-15193/2022|2022-03-07|2022-03-18	99.7014224369297	exact
hCoV-19/Denmark/DCGC-438432/2022|2022-03-15|2022-03-22	99.6006041282094	exact
hCoV-19/USA/WI-UW-10191/2022|2022-03-28|2022-04-08	99.4104568117504	exact
hCoV-19/Norway/OUS-22361/2022|2022-03-08|2022-03-23	99.7047078957082	exact
hCoV-19/England/PHEP-YYR1TCQ/2022|2022-03-17|2022-04-04	98.5968100141328	exact
hCoV-19/Germany/BW-RKI-I-602977/2022|2022-03-01|2022-03-11	99.8674866637219	exact
hCoV-19/England/PHEC-YYRE5QI/2022|2022-03-30|2022-04-18	99.2241553032847	exact
hCoV-19/England/QEUH-3BB225E/2022|2022-03-19|2022-03-28	97.9713362939039	exact
hCoV-19/France/IDF-HMN-22032180066/2022|2022-03-14|2022-04-08	99.6437334050348	exact
hCoV-19/Canada/ON-PHL-22-17459/2022|2022-03-31|2022-04-12	99.0849145471673	exact
hCoV-19/USA/MA-Broad-CRSP_SQOYLA6L36TO2QQX/2022|2022-03-14|2022-03-25	98.7997451973045	exact
hCoV-19/England/ALDP-3AFF2A1/2022|2022-03-15|2022-03-23	92.9249091643117	exact
hCoV-19/Germany/SN-RKI-I-745544/2022|2022-03-18|2022-04-28	98.6318997629529	exact
hCoV-19/Germany/MV-RKI-I-754028/2022|2022-03-31|2022-04-28	96.9627429805616	exact
hCoV-19/England/MILK-39B5D5C/2022|2022-03-07|2022-03-14	99.1656573812407	exact
hCoV-19/Bulgaria/22BG-EU_020162_Pl190/2022|2022-03-16|2022-06-07	99.3481711641731	exact
hCoV-19/Denmark/DCGC-415179/2022|2022-03-04|2022-03-11	93.4887783900013	exact
hCoV-19/Denmark/DCGC-419810/2022|2022-03-07|2022-03-15	98.725217216277	exact
hCoV-19/Denmark/DCGC-444657/2022|2022-03-18|2022-03-25	98.8645143951356	exact
hCoV-19/Portugal/PT31809/2022|2022-03-28|2022-04-11	99.5625841184388	exact
hCoV-19/Denmark/DCGC-434741/2022|2022-03-14|2022-03-22	99.1197419701653	exact
hCoV-19/Scotland/QEUH-390D2B0/2022|2022-03-03|2022-03-11	99.4789390526776	exact
hCoV-19/USA/PA-VSP12495/2022|2022-03-13|2022-05-10	98.8191757779647	exact
hCoV-19/Belgium/rega-41444/2022|2022-03-28|2022-08-26	99.0837740425102	exact
hCoV-19/CzechRepublic/FNHK-Ps-004624/2022|2022-03-24|2022-04-11	99.6150469372594	exact
hCoV-19/Scotland/SCOT-9998/2022|2022-03-30|2022-04-28	99.4893845740392	exact
hCoV-19/Slovakia/BA_22_00022980/2022|2022-03-28|2022-04-19	87.6449299644796	exact
hCoV-19/Poland/WSSEGorzow-22S2697/2022|2022-03-23|2022-04-07	98.7998789793929	exact
hCoV-19/USA/MA-Broad-CRSP_QURZEI5XINUCPCQB/2022|2022-03-28|2022-04-10	99.7080928734398	exact
hCoV-19/Canada/QC-L00451281001/2022|2022-03-14|2022-04-05	99.2295787915489	exact
hCoV-19/Denmark/DCGC-460184/2022|2022-03-28|2022-04-04	99.8722903713662	exact
hCoV-19/France/BRE-IPP20777/2022|2022-03-14|2022-03-31	98.0355881462545	exact
hCoV-19/USA/MA-Broad-CRSP_CI5KLD5HE63FFRI4/2022|2022-03-17|2022-03-29	99.5987349950692	exact
hCoV-19/USA/PA-CDC-STM-DWYBB7RMA/2022|2022-03-01|2022-03-24	95.6395056766804	exact
hCoV-19/France/NOR-CHURouen-77015387/2022|2022-03-24|2022-04-21	99.0041717130938	exact
hCoV-19/Denmark/DCGC-436578/2022|2022-03-14|2022-03-22	99.6908082675181	exact
hCoV-19/Germany/NW-RKI-I-663583/2022|2022-03-08|2022-03-31	96.0024166750579	exact
hCoV-19/USA/MA-Broad-CRSP_KS646EAD6SSWG2AE/2022|2022-03-05|2022-03-25	99.6949072987562	exact
hCoV-19/Sweden/09_SE100_22CS102995/2022|2022-03-04|2022-03-14	98.8347564038172	exact
hCoV-19/England/BRBR-3BB6CA7/2022|2022-03-21|2022-03-29	99.014264567353	exact
hCoV-19/Switzerland/VS-ICH-1100027747/2022|2022-03-16|2022-04-04	98.9471205597417	exact
hCoV-19/Wales/PHWC-PJOOFN/2022|2022-03-19|2022-04-07	99.4663713250101	exact
hCoV-19/Germany/NW-RKI-I-662668/2022|2022-03-16|2022-03-31	96.654687132637	exact
hCoV-19/England/BRBR-39EB054/2022|2022-03-09|2022-03-16	98.9398222940226	exact
hCoV-19/USA/PA-VSP12481/2022|2022-03-13|2022-05-10	99.7712209400128	exact
hCoV-19/Germany/NW-RKI-I-709732/2022|2022-03-29|2022-04-13	99.1830120522602	exact
hCoV-19/Israel/ICH-741209522/2022|2022-03-19|2022-04-07	99.8519963671836	exact
hCoV-19/France/CVL-LBZCentre-A300506499/2022|2022-03-21|2022-03-28	99.6501143856816	exact
hCoV-19/Denmark/DCGC-463948/2022|2022-03-26|2022-04-05	99.6472248353716	exact
hCoV-19/USA/WI-CDC-ASC210738343/2022|2022-03-23|2022-04-14	96.2113826604363	exact
hCoV-19/England/PHEC-YYDPOQZ/2022|2022-03-13|2022-03-28	96.6618482536054	exact
hCoV-19/Slovenia/173812/2022|2022-03-08|2022-03-31	99.7318046196654	exact
hCoV-19/Germany/BY-RKI-I-624272/2022|2022-03-08|2022-03-28	98.8673030384512	exact
hCoV-19/Denmark/DCGC-461082/2022|2022-03-29|2022-04-05	99.7614567934417	exact
hCoV-19/Malaysia/BMC-15978/2022|2022-03-11|2022-04-06	99.8819641170916	exact
hCoV-19/England/MILK-3917796/2022|2022-03-03|2022-03-10	99.1016453013021	exact
hCoV-19/Germany/SH-RKI-I-692937/2022|2022-03-22|2022-04-07	91.1534192202899	exact
hCoV-19/NorthernIreland/NIRE-01bd68/2022|2022-03-26|2022-04-21	99.5594417353287	exact
hCoV-19/Denmark/DCGC-437718/2022|2022-03-14|2022-03-22	99.1734981857277	exact
hCoV-19/England/PHEC-YYRQZRB/2022|2022-03-31|2022-04-19	96.2056344649273	exact
hCoV-19/Belgium/ULB-IBC_CV8142538997/2022|2022-03-29|2022-04-08	99.8549844867125	exact
hCoV-19/Turkey/HSGM-G7464/2022|2022-03-11|2022-03-29	99.8554135843981	exact
hCoV-19/Denmark/DCGC-432524/2022|2022-03-13|2022-03-21	99.8252394555537	exact
hCoV-19/USA/TX-PHH-SPID1004207002/2022|2022-03-01|2022-09-02	98.8294482642965	exact
hCoV-19/England/LSPA-3BD49AC/2022|2022-03-21|2022-03-29	97.7743798844716	exact
hCoV-19/Denmark/DCGC-458876/2022|2022-03-27|2022-04-04	99.4831694465886	exact
hCoV-19/Scotland/QEUH-2E9F3715/2022|2022-03-28|2023-07-24	99.1607203533809	exact
hCoV-19/Chile/AI-41923/2022|2022-03-23|2022-05-14	97.9761621786818	exact
hCoV-19/Romania/NT-15240/2022|2022-03-08|2022-03-18	98.2762668097522	exact
hCoV-19/Singapore/2481/2022|2022-03-05|2022-03-15	99.5854677810731	exact
hCoV-19/Scotland/QEUH-3A689EA/2022|2022-03-12|2022-03-19	99.1562174336908	exact
hCoV-19/England/PHEC-YYDARZ3/2022|2022-03-08|2022-04-05	99.0052092085364	exact
hCoV-19/Wales/PHWC-PJD597/2022|2022-03-08|2022-03-23	99.5203917359807	exact
hCoV-19/Luxembourg/LNS8262807/2022|2022-03-24|2022-05-02	99.1264166216945	exact
hCoV-19/Spain/GA-CHUVI-34682013/2022|2022-03-31|2022-05-13	98.1892699969765	exact
hCoV-19/Denmark/DCGC-426841/2022|2022-03-11|2022-03-17	98.0110200241903	exact
hCoV-19/Germany/NW-RKI-I-609072/2022|2022-03-05|2022-03-28	99.7414632508478	exact
hCoV-19/England/LSPA-3B40CA2/2022|2022-03-17|2022-03-25	99.4109529098926	exact
hCoV-19/Denmark/DCGC-456572/2022|2022-03-23|2022-04-01	98.9416745061148	exact
hCoV-19/Slovakia/BA_22_00015871/2022|2022-03-07|2022-03-23	99.185028674917	exact
hCoV-19/Netherlands/OV-UMCG-MMB_5099/2022|2022-03-30|2022-05-18	99.6591522678186	exact
hCoV-19/Germany/SN-RKI-I-625807/2022|2022-03-07|2022-03-28	99.0823220948603	exact
hCoV-19/Germany/TH-RKI-I-707334/2022|2022-03-28|2022-04-13	99.8588614826265	exact
hCoV-19/Denmark/DCGC-418422/2022|2022-03-04|2022-03-14	99.2978094342158	exact
hCoV-19/Wales/PHWC-PJC9BR/2022|2022-03-16|2022-04-04	98.8761783354021	exact
hCoV-19/Denmark/DCGC-459790/2022|2022-03-27|2022-04-04	94.8171754444817	exact
hCoV-19/Germany/NW-RKI-I-723130/2022|2022-03-30|2022-04-21	99.8552188552189	exact
hCoV-19/Spain/MC-HCUVA-68165697/2022|2022-03-15|2022-04-11	99.7108952163243	exact
hCoV-19/Denmark/DCGC-405960/2022|2022-03-01|2022-03-08	99.6744201658108	exact
hCoV-19/Denmark/DCGC-460181/2022|2022-03-27|2022-04-04	99.0287346664426	exact
hCoV-19/Denmark/DCGC-465852/2022|2022-03-29|2022-04-05	99.6001881467545	exact
hCoV-19/Denmark/DCGC-413253/2022|2022-03-04|2022-03-10	99.6906211117463	exact
hCoV-19/Denmark/DCGC-413789/2022|2022-03-03|2022-03-10	99.5235858551969	exact
hCoV-19/Denmark/DCGC-421800/2022|2022-03-08|2022-03-15	88.8657438516328	exact
hCoV-19/Wales/PHWC-PJUJ34/2022|2022-03-21|2022-04-13	99.4369407111975	exact
hCoV-19/Denmark/DCGC-471587/2022|2022-03-30|2022-04-08	99.7480177395511	exact
hCoV-19/USA/ME-Broad-CRSP_ZA2P3OXDGCJFGITB/2022|2022-03-15|2022-03-25	97.9749891038321	exact
hCoV-19/USA/CO-CDC-MMB14825598/2022|2022-03-23|2022-04-15	98.5208592463106	exact
hCoV-19/Denmark/DCGC-415009/2022|2022-03-05|2022-03-10	99.8050747773483	exact
hCoV-19/Bahrain/500202168/2022|2022-03-09|2022-03-15	97.0091508545283	exact
hCoV-19/CzechRepublic/NAT-22-20766/2022|2022-03-03|2022-03-18	99.4814291005825	exact
hCoV-19/Denmark/DCGC-473752/2022|2022-03-31|2022-04-11	97.0021845068056	exact
hCoV-19/Denmark/DCGC-474208/2022|2022-03-31|2022-04-11	99.0110626885686	exact
hCoV-19/England/MILK-38D416B/2022|2022-03-02|2022-03-09	99.6602072399408	exact
hCoV-19/Germany/SN-RKI-I-802036/2022|2022-03-10|2022-05-20	99.2152391173117	exact
hCoV-19/France/GES-HMN-22032150583/2022|2022-03-07|2022-04-08	98.6488757436225	exact
hCoV-19/England/PHEC-YYRDJD8/2022|2022-03-28|2022-04-14	98.0545008568261	exact
hCoV-19/Canada/NB-CHUDGLD-200322-MM00525R/2022|2022-03-20|2022-03-31	98.7305114994781	exact
hCoV-19/Greece/20118_CPHL/2022|2022-03-31|2022-05-19	96.0224033269611	exact
hCoV-19/Romania/TR_517656/2022|2022-03-03|2022-06-07	99.0044546436285	exact
hCoV-19/Denmark/DCGC-455845/2022|2022-03-23|2022-04-01	99.5430721677194	exact
hCoV-19/France/NAQ-CERBAHC-03811244/2022|2022-03-21|2022-03-30	99.0164814876976	exact
hCoV-19/Germany/BY-RKI-I-679112/2022|2022-03-21|2022-04-01	97.9144942648592	exact
hCoV-19/Germany/HH-hpi-p13857/2022|2022-03|2022-07-05	99.6437693238339	exact
hCoV-19/Denmark/DCGC-414034/2022|2022-03-03|2022-03-10	99.2841539237103	exact
hCoV-19/USA/CA-CDC-ASC210845553/2022|2022-03-17|2022-03-30	99.0699568921625	exact
hCoV-19/Australia/NSW-ICPMR-21688/2022|2022-03-03|2022-03-09	99.8910749540472	exact
hCoV-19/England/LSPA-3CD8FB4/2022|2022-03-28|2022-04-05	95.8624649576114	exact
hCoV-19/Slovakia/BA_22_00020344/2022|2022-03-13|2022-04-04	98.950016772895	exact
hCoV-19/Sweden/01_SE100_22CS504227/2022|2022-03-24|2022-04-05	99.4138138942855	exact
hCoV-19/Singapore/2909/2022|2022-03-11|2022-03-21	99.2556829611748	exact
hCoV-19/Germany/NW-RKI-I-614709/2022|2022-03-04|2022-03-28	99.1652418787086	exact
hCoV-19/Denmark/DCGC-425031/2022|2022-03-11|2022-03-17	96.2486997953226	exact
hCoV-19/USA/MA-CDC-STM-GHU4KVEJU/2022|2022-03-28|2022-04-12	98.9413735343384	exact
hCoV-19/England/MILK-3BCE37A/2022|2022-03-23|2022-03-29	97.3792221773651	exact
hCoV-19/Denmark/DCGC-450291/2022|2022-03-21|2022-03-29	98.9917660897328	exact
hCoV-19/England/PHEC-YYD7HZZ/2022|2022-03-22|2022-04-11	98.4229462994721	exact
hCoV-19/Denmark/DCGC-429268/2022|2022-03-11|2022-03-18	99.788334901223	exact
hCoV-19/Latvia/2203054234/2022|2022-03-16|2022-07-04	98.8128962633212	exact
hCoV-19/Mexico/CMX-INMEGEN-61-186/2022|2022-03-02|2022-03-12	99.0148942608345	exact
hCoV-19/Denmark/DCGC-434589/2022|2022-03-15|2022-03-22	99.5932636391139	exact
hCoV-19/Belgium/AZDelta-2210-05323/2022|2022-03-11|2022-03-17	96.079943663861	exact
hCoV-19/Germany/BW-RKI-I-636540/2022|2022-03-10|2022-03-28	99.3442288743162	exact
hCoV-19/Scotland/QEUH-2EA050AB/2022|2022-03-29|2023-07-24	99.1858430897591	exact
hCoV-19/Slovenia/183032/2022|2022-03-26|2022-06-13	99.9058886797526	exact
hCoV-19/Denmark/DCGC-451831/2022|2022-03-19|2022-03-29	98.9987904851498	exact
hCoV-19/Israel/ICH-741212133/2022|2022-03-25|2022-04-07	99.290135917104	exact
hCoV-19/France/HDF-biopath-7739921851/2022|2022-03-02|2022-03-21	98.4531575761652	exact
hCoV-19/Sweden/4879329714/2022|2022-03-10|2022-04-07	97.8479100218231	parent
hCoV-19/France/BRE-CERBAHC-03911473/2022|2022-03-28|2022-04-15	99.0506541429051	exact
hCoV-19/France/HDF-HMN-22032310386/2022|2022-03-28|2022-04-19	99.5931952662722	exact
hCoV-19/Scotland/QEUH-3A555BF/2022|2022-03-12|2022-03-19	99.041920193633	exact
hCoV-19/Canada/ON-KHS-22-03997-v1/2022|2022-03-26|2022-04-21	98.3178576234693	exact
hCoV-19/Switzerland/VD-CHUV-GEN10873/2022|2022-03-04|2022-03-14	99.4128895896937	exact
hCoV-19/Australia/VIC49097/2022|2022-03-26|2022-04-18	99.0248473070516	exact
hCoV-19/USA/CO-CDC-MMB14810408/2022|2022-03-22|2022-04-15	99.8454820288881	exact
hCoV-19/France/GES-HMN-22032180242/2022|2022-03-14|2022-03-31	99.7848956407757	exact
hCoV-19/Scotland/QEUH-3BAB9EA/2022|2022-03-19|2022-03-30	99.5390929888306	exact
hCoV-19/Denmark/DCGC-426734/2022|2022-03-11|2022-03-17	99.5462947403798	exact
hCoV-19/Austria/LB-R00068-S172/2022|2022-03-29|2022-04-08	98.8315448816215	exact
hCoV-19/France/GES-HMN-22032240493/2022|2022-03-21|2022-04-29	99.8588377642591	exact
hCoV-19/Romania/TR_517700/2022|2022-03-06|2022-06-07	99.9156232069931	exact
hCoV-19/England/PHEC-YYD5IHA/2022|2022-03-23|2022-04-08	99.2746079188636	exact
hCoV-19/Germany/NW-RKI-I-608583/2022|2022-03-03|2022-03-11	98.9984256188658	exact
hCoV-19/Wales/PHWC-PJ8URW/2022|2022-03-10|2022-03-31	97.7260531258385	exact
hCoV-19/Germany/SN-RKI-I-689410/2022|2022-03-22|2022-04-01	97.1565581521005	exact
hCoV-19/Japan/IC-7228/2022|2022-03-27|2022-04-18	98.9740312163617	exact
hCoV-19/Canada/ON-KHS-22-03487-v1/2022|2022-03-16|2022-04-22	99.1717171717172	exact
hCoV-19/England/NEWC-3C4F185/2022|2022-03-25|2022-04-03	98.9301574485264	exact
hCoV-19/Germany/NI-RKI-I-670887/2022|2022-03-16|2022-04-01	99.0379763866931	exact
hCoV-19/England/LSPA-3C788CA/2022|2022-03-25|2022-04-02	98.4620562005721	exact
hCoV-19/England/PHEC-YYDQ3AZ/2022|2022-03-12|2022-03-28	98.9794205525901	exact
hCoV-19/Germany/NW-RKI-I-805503/2022|2022-03-02|2022-05-20	98.8299192007242	exact
hCoV-19/Germany/BW-RKI-I-627885/2022|2022-03-09|2022-03-28	99.8946688865482	exact
hCoV-19/Germany/NW-RKI-I-614764/2022|2022-03-05|2022-03-28	98.5428112019295	exact
hCoV-19/Switzerland/TG-ETHZ-36791567/2022|2022-03-15|2022-03-29	99.392148302381	exact
hCoV-19/England/PLYM-3BCB076/2022|2022-03-21|2022-03-28	99.3035227616837	exact
hCoV-19/Germany/SN-RKI-I-729822/2022|2022-03-25|2022-04-21	99.1455855252136	exact
hCoV-19/Denmark/DCGC-405079/2022|2022-03-02|2022-03-08	99.3184488836663	exact
hCoV-19/Germany/SN-RKI-I-710778/2022|2022-03-26|2022-04-13	99.3064397239161	exact
hCoV-19/Spain/NC-CHN-01006577/2022|2022-03-13|2022-04-28	98.5432647019244	exact
hCoV-19/USA/CA-CDPH-2000067064/2022|2022-03-28|2022-05-10	99.5192146051172	exact
hCoV-19/Scotland/QEUH-38D1966/2022|2022-03-01|2022-03-09	99.4078858834612	exact
hCoV-19/Germany/HH-RKI-I-648882/2022|2022-03-12|2022-03-31	98.5996288172769	exact
hCoV-19/Singapore/2259/2022|2022-03-01|2022-03-07	99.4368840919756	exact
hCoV-19/Wales/PHWC-PJR14Q/2022|2022-03-07|2022-10-10	98.5528607798473	exact
hCoV-19/France/PDL-CHUN-220682272/2022|2022-03-09|2022-04-28	98.8321463529888	exact
hCoV-19/Germany/SH-RKI-I-704802/2022|2022-03-22|2022-04-13	98.1701369033604	exact
hCoV-19/England/PHEC-YYREP4K/2022|2022-03-29|2022-04-18	97.9802392794731	exact
hCoV-19/Germany/SN-RKI-I-735695/2022|2022-03-30|2022-04-28	99.2962230637756	exact
hCoV-19/USA/MS-SRL_331963129/2022|2022-03-04|2022-04-16	99.0108670053494	exact
hCoV-19/England/PHEC-YYD7REQ/2022|2022-03-24|2022-04-11	98.7507555913762	exact
hCoV-19/USA/CA-HLX-STM-BU48NVQHQ/2022|2022-03-20|2022-04-08	97.142378559464	exact
hCoV-19/Germany/BW-FR3156/2022|2022-03-11|2022-04-05	99.5745678681495	exact
hCoV-19/Germany/BW-RKI-I-602820/2022|2022-03-02|2022-03-11	99.8674866637219	exact
hCoV-19/England/LSPA-3CE0BE2/2022|2022-03-28|2022-04-05	98.5457016649677	exact
hCoV-19/Germany/NW-RKI-I-658834/2022|2022-03-08|2022-03-31	97.5892553553213	exact
hCoV-19/Japan/PG-214427/2022|2022-03-08|2022-04-04	98.8773486605492	exact
hCoV-19/England/PHEC-YYD91MS/2022|2022-03-26|2022-04-11	99.6880136871415	exact
hCoV-19/CzechRepublic/NRL_s1637/2022|2022-03-08|2022-03-29	98.4146751935375	exact
hCoV-19/Germany/BE-RKI-I-691776/2022|2022-03-29|2022-04-07	97.7032284485701	exact
hCoV-19/Denmark/DCGC-437769/2022|2022-03-15|2022-03-22	99.2205348743448	exact
hCoV-19/Slovakia/BA_22_00022987/2022|2022-03-28|2022-04-19	95.228521645892	exact
hCoV-19/Canada/QC-L00452502001/2022|2022-03-20|2022-04-21	99.1824788050061	exact
hCoV-19/Scotland/NORT-YNN1XQK/2022|2022-03-16|2022-04-05	99.0445431301305	exact
hCoV-19/England/MILK-3A58033/2022|2022-03-13|2022-03-18	94.6246680337513	exact
hCoV-19/Belgium/rega-35137/2022|2022-03-06|2022-08-25	97.6485648834389	exact
hCoV-19/Denmark/DCGC-459337/2022|2022-03-26|2022-04-04	97.9841419164091	exact
hCoV-19/England/PHEC-YYDXNFU/2022|2022-03-01|2022-03-28	98.2379593891593	exact
hCoV-19/Bahrain/22690041812/2022|2022-03-18|2022-03-31	99.0344502758714	exact
hCoV-19/Germany/NW-RKI-I-614663/2022|2022-03-05|2022-03-28	98.5253922726506	exact
hCoV-19/Germany/SN-RKI-I-1054085/2022|2022-04-22|2022-12-16	96.1599034949569	exact
hCoV-19/USA/FL-BPHL-6396/2022|2022-04-12|2022-05-04	97.8429593790949	exact
hCoV-19/Norway/20624/2022|2022-04-26|2022-05-20	99.3255259890608	exact
hCoV-19/USA/HI-H2210521/2022|2022-04-21|2022-05-14	99.8418945739563	exact
hCoV-19/Germany/NW-RKI-I-734711/2022|2022-04-14|2022-04-28	97.5903209544614	exact
hCoV-19/USA/IL-S22WGS1666/2022|2022-04-30|2022-05-13	99.4046217498066	exact
hCoV-19/Scotland/QEUH-3DDA5EC/2022|2022-04-28|2022-05-05	95.8479256465517	exact
hCoV-19/France/OCC-CERBAHC-0472340/2022|2022-04-04|2022-04-20	98.9057097781209	exact
hCoV-19/Germany/BY-RKI-I-763138/2022|2022-04-20|2022-05-05	99.8217228968347	exact
hCoV-19/USA/AZ-ASU87777/2022|2022-04-06|2022-08-09	99.1051303616484	exact
hCoV-19/Luxembourg/LNS1471619/2022|2022-04-26|2022-05-16	99.3928764166217	exact
hCoV-19/Germany/BY-RKI-I-783819/2022|2022-04-30|2022-05-13	86.2590512282601	exact
hCoV-19/Slovakia/BA_22_00029426/2022|2022-04-28|2022-05-23	98.8732394366197	exact
hCoV-19/Norway/19249/2022|2022-04-04|2022-05-12	99.4731720412067	exact
hCoV-19/USA/OR-OHSU-221260271/2022|2022-04-14|2022-05-18	99.6332929619163	exact
hCoV-19/Italy/CAM-TIGEM-IZSM-COLLI-30638/2022|2022-04-24|2022-06-13	98.9221396532102	exact
hCoV-19/Sweden/1260653923R4/2022|2022-04-16|2022-05-06	95.8166862514689	exact
hCoV-19/Germany/NW-RKI-I-723495/2022|2022-04-05|2022-04-21	99.1897640187705	exact
hCoV-19/Germany/SN-RKI-I-773792/2022|2022-04-11|2022-05-05	99.5405922001274	exact
hCoV-19/France/BRE-IPP29539/2022|2022-04-11|2022-05-03	98.7083319317838	exact
hCoV-19/Germany/NW-RKI-I-715713/2022|2022-04-01|2022-04-13	99.9628779697624	exact
hCoV-19/Denmark/DCGC-495543/2022|2022-04-11|2022-04-26	99.6672828096118	exact
hCoV-19/Germany/SH-RKI-I-729224/2022|2022-04-04|2022-04-21	99.2969827441219	exact
hCoV-19/USA/MA-Broad-CRSP_435IDLQIRIUQTSWU/2022|2022-04-06|2022-04-22	97.9298080794524	exact
hCoV-19/Japan/PG-230989/2022|2022-04-12|2022-05-27	98.8907935867702	exact
hCoV-19/USA/NY-PRL-2022_0408_01I15/2022|2022-04-07|2022-04-18	99.7182059109665	exact
hCoV-19/France/PAC-LBZCentre-AY2204192001/2022|2022-04-19|2022-05-03	98.3346415042828	exact
hCoV-19/Germany/BY-RKI-I-724259/2022|2022-04-07|2022-04-21	99.4315315012278	exact
hCoV-19/Canada/ON-PHL-22-17511/2022|2022-04-02|2022-04-12	99.0208943171495	exact
hCoV-19/Germany/BY-RKI-I-767002/2022|2022-04-25|2022-05-05	99.286891587339	exact
hCoV-19/Denmark/DCGC-503356/2022|2022-04-25|2022-05-02	98.9111073769114	exact
hCoV-19/Germany/NW-RKI-I-757563/2022|2022-04-11|2022-04-28	99.4449863769383	exact
hCoV-19/England/LSPA-3D85340/2022|2022-04-18|2022-04-24	98.4153685697944	exact
hCoV-19/France/ARA-HCL022065806401/2022|2022-04-11|2022-04-27	96.1613510967568	exact
hCoV-19/Scotland/QEUH-3DBF26E/2022|2022-04-24|2022-05-03	99.4650427292914	exact
hCoV-19/Poland/1595A/2022|2022-04-29|2022-04-29	99.3142165596531	exact
hCoV-19/USA/GA-GBW-000064/2022|2022-04-08|2022-05-20	99.1162337444134	exact
hCoV-19/Australia/VIC50752/2022|2022-04-03|2022-04-18	99.1673894189072	exact
hCoV-19/USA/NY-PRL-0429_02H20/2022|2022-04-26|2022-05-09	99.8368338830064	exact
hCoV-19/France/HDF-CERBAHC-04151626/2022|2022-04-11|2022-04-27	94.8474371454466	exact
hCoV-19/USA/NY-PRL_0422_00A20/2022|2022-04-19|2022-05-02	99.7548690396239	exact
hCoV-19/USA/CA-CDPH-2000068644/2022|2022-04-12|2022-06-09	98.98666846216	exact
hCoV-19/Luxembourg/LNS4220997/2022|2022-04-04|2022-05-02	99.4129356590978	exact
hCoV-19/England/PHEC-YYRTGED/2022|2022-04-01|2022-04-21	99.1975826758435	exact
hCoV-19/Germany/BY-RKI-I-779757/2022|2022-04-27|2022-05-13	99.7880857075583	exact
hCoV-19/USA/PA-CDC-STM-AD3AXN4AD/2022|2022-04-11|2022-04-26	99.4438488340927	exact
hCoV-19/USA/CT-Yale-19305/2022|2022-04-24|2022-05-10	98.3441929199973	exact
hCoV-19/USA/NY-PRL-2022_0406_03I05/2022|2022-04-02|2022-04-11	98.7370259648651	exact
hCoV-19/Germany/BY-RKI-I-732662/2022|2022-04-12|2022-04-28	99.6569006693801	exact
hCoV-19/Italy/CAM-TIGEM-IZSM-COLLI-34767/2022|2022-04-30|2022-08-02	98.7850185761623	exact
hCoV-19/Slovakia/BA_22_00025667/2022|2022-04-04|2022-04-25	87.6324614352783	exact
hCoV-19/Germany/NI-RKI-I-798492/2022|2022-04-29|2022-05-17	98.0725890544586	exact
hCoV-19/USA/NY-PRL-0425_02I20/2022|2022-04-22|2022-05-02	99.2442309630177	exact
hCoV-19/USA/TX-HMH-MCoV-97183/2022|2022-04-30|2022-05-16	99.179114520253	exact
hCoV-19/England/PHEC-YYRXRIX/2022|2022-04-04|2022-04-20	99.1843721679589	exact
hCoV-19/Wales/PHWC-PJ3QAM/2022|2022-04-11|2022-05-02	99.0589816837506	exact
hCoV-19/USA/CO-CDC-MMB15013854/2022|2022-04-14|2022-05-04	99.310854876122	exact
hCoV-19/Germany/BW-RKI-I-711954/2022|2022-04-02|2022-04-13	95.0970065577113	exact
hCoV-19/USA/GA-CDC-STM-8JMGWE24Q/2022|2022-04-18|2022-05-04	99.5376574644867	exact
hCoV-19/England/PHEC-YYFNZ6D/2022|2022-04-22|2022-05-12	98.7678361591405	exact
hCoV-19/Germany/SN-RKI-I-805975/2022|2022-04-19|2022-05-20	99.560697518444	exact
hCoV-19/Ireland/KY-Enfer-290422005_C5/2022|2022-04-29|2022-05-10	99.3506930426591	exact
hCoV-19/Denmark/DCGC-505280/2022|2022-04-28|2022-05-04	99.5397587932946	exact
hCoV-19/Denmark/DCGC-494242/2022|2022-04-12|2022-04-26	98.3296924886574	exact
hCoV-19/Germany/RP-RKI-I-779947/2022|2022-04-25|2022-05-13	99.6268531280465	exact
hCoV-19/Germany/SH-RKI-I-760571/2022|2022-04-11|2022-05-05	99.6434457936695	exact
hCoV-19/Spain/CL-COV29175/2022|2022-04-07|2022-06-03	98.7429416509815	exact
hCoV-19/France/NAQ-HCL722002021601/2022|2022-04-04|2022-04-22	98.6744718072938	exact
hCoV-19/Denmark/DCGC-500227/2022|2022-04-20|2022-04-28	99.8117963367501	exact
hCoV-19/Germany/NW-RKI-I-765116/2022|2022-04-23|2022-05-05	99.5973019228833	exact
hCoV-19/Sweden/01_SE100_22CS103701/2022|2022-04-13|2022-04-25	99.5510135701122	exact
hCoV-19/Vietnam/BMH-240422-sample31/2022|2022-04-09|2022-04-27	98.6059323457288	exact
hCoV-19/Denmark/DCGC-483169/2022|2022-04-08|2022-04-20	99.8689295916653	exact
hCoV-19/Denmark/DCGC-502678/2022|2022-04-20|2022-04-29	99.8554427486049	exact
hCoV-19/Germany/HH-hpi-p14513/2022|2022-04|2022-07-05	98.5882352941177	exact
hCoV-19/Germany/NW-RKI-I-1054376/2022|2022-04-19|2022-12-16	99.319591084297	exact
hCoV-19/Canada/AB-ABPHL-62615/2022|2022-04-05|2022-05-09	99.8820913623501	exact
hCoV-19/Slovenia/188334/2022|2022-04-07|2022-06-13	92.5920951005742	exact
hCoV-19/Spain/CN-HUNSC_ITER_150316998/2022|2022-04-26|2023-02-10	99.8317857623469	exact
hCoV-19/Japan/RIMD09784/2022|2022-04-02|2022-07-01	99.4606365159129	exact
hCoV-19/USA/MA-Broad-CRSP_WDRBSCM2ZTYWNU4W/2022|2022-04-26|2022-05-13	99.1281247871398	exact
hCoV-19/Spain/CL-COV29697/2022|2022-04-23|2022-06-03	98.5274836106909	exact
hCoV-19/USA/PA-CDC-STM-59ACFNBZD/2022|2022-04-08|2022-04-26	99.5375490097517	exact
hCoV-19/Denmark/DCGC-506507/2022|2022-04-23|2022-05-05	99.2102167702907	exact
hCoV-19/Japan/RIMD10133/2022|2022-04-07|2022-07-28	98.1038525963149	exact
hCoV-19/Germany/BE-RKI-I-777887/2022|2022-04-13|2022-05-13	98.5814889336016	exact
hCoV-19/France/GES-HMN-22032230866/2022|2022-04-07|2022-04-14	98.9036120266362	exact
hCoV-19/Austria/IMBA_IMP-1724_B04/2022|2022-04-04|2022-04-08	99.9236349751814	exact
hCoV-19/Denmark/DCGC-497770/2022|2022-04-22|2022-04-27	99.8420433540581	exact
hCoV-19/Denmark/DCGC-500073/2022|2022-04-20|2022-04-28	98.1213241472021	exact
hCoV-19/Japan/RIMD09747/2022|2022-04-04|2022-07-01	98.107202680067	exact
hCoV-19/England/LSPA-3D5A6F0/2022|2022-04-12|2022-04-19	99.562642982102	exact
hCoV-19/Denmark/DCGC-473066/2022|2022-04-04|2022-04-11	98.3229145661088	exact
hCoV-19/Germany/BY-RKI-I-744874/2022|2022-04-11|2022-04-28	99.8789061186047	exact
hCoV-19/Canada/ON-PHL-22-19889/2022|2022-04-12|2022-04-25	99.8284214775939	exact
hCoV-19/Australia/VIC56656/2022|2022-04-25|2022-05-23	99.18473547268	exact
hCoV-19/USA/AZ-TG1332136/2022|2022-04-05|2022-05-19	99.4656180681589	exact
hCoV-19/France/IDF-HMN-22042060249/2022|2022-04-06|2022-04-25	99.3748739665255	exact
hCoV-19/Germany/BB-RKI-I-773173/2022|2022-04-19|2022-05-05	99.0494941951253	exact
hCoV-19/England/PHEC-YYR9PW8/2022|2022-04-21|2022-05-06	99.2712985661036	exact
hCoV-19/Italy/LOM_SYNLAB_9167225133/2022|2022-04-11|2022-07-16	99.3850022085556	exact
hCoV-19/Belgium/LHUB-ULB_192UTJ/2022|2022-04-11|2022-05-05	99.6796168892486	exact
hCoV-19/Germany/BE-RKI-I-722786/2022|2022-04-08|2022-04-21	99.7006290154395	exact
hCoV-19/USA/NY-PRL-2022_0413_00I06/2022|2022-04-11|2022-04-25	97.5988178795715	exact
hCoV-19/France/GES-HMN-22042110158/2022|2022-04-04|2022-04-25	99.3138705771559	exact
hCoV-19/Germany/SN-RKI-I-768029/2022|2022-04-11|2022-05-05	99.5975855130785	exact
hCoV-19/USA/WI-MHDL-2022050118/2022|2022-04-22|2022-05-19	99.1151931099448	exact
hCoV-19/Luxembourg/LNS9217338/2022|2022-04-25|2022-05-16	99.4164867781975	exact
hCoV-19/Denmark/DCGC-489153/2022|2022-04-17|2022-04-25	99.5362124012771	exact
hCoV-19/England/PHEC-YYRHQIK/2022|2022-04-15|2022-05-02	98.8383024442654	exact
hCoV-19/France/ARA-HCL722002110001/2022|2022-04-07|2022-04-22	99.4146144529673	exact
hCoV-19/Ireland/WW-NVRL-S22IRL00312171/2022|2022-04-28|2022-06-24	99.8954539322811	exact
hCoV-19/France/GES-HMN-22042280328/2022|2022-04-11|2022-05-30	98.7893462469734	exact
hCoV-19/Germany/BW-RKI-I-780498/2022|2022-04-29|2022-05-13	99.689524838013	exact
hCoV-19/Denmark/DCGC-484927/2022|2022-04-06|2022-04-20	99.8286520628948	exact
hCoV-19/Slovenia/23-024602-MB/2022|2022-04-22|2022-05-10	99.1589881052103	exact
hCoV-19/England/PHEC-YYRAHK5/2022|2022-04-09|2022-04-29	99.7078772412867	exact
hCoV-19/Germany/SN-RKI-I-802204/2022|2022-04-24|2022-05-20	99.587732528909	exact
hCoV-19/USA/CO-CDPHE-2103168044/2022|2022-04-22|2022-05-19	99.7714285714286	exact
hCoV-19/Netherlands/UT-RIVM-99349/2022|2022-04-26|2022-05-19	96.0251538487406	exact
hCoV-19/Germany/SL-RKI-I-771908/2022|2022-04-05|2022-05-05	99.2957746478873	exact
hCoV-19/Slovenia/193213/2022|2022-04-21|2022-06-13	99.8118722074781	exact
hCoV-19/USA/OR-OHSU-221580414/2022|2022-04-30|2022-06-18	99.4221801716564	exact
hCoV-19/Switzerland/BL-UHB-43437906/2022|2022-04-01|2022-04-19	99.8453989379579	exact
hCoV-19/France/un-IHU-076294/2022|2022-04|2023-04-28	99.5855096882898	exact
hCoV-19/England/PHEP-YYR4W46/2022|2022-04-11|2022-04-27	98.9873502893285	exact
hCoV-19/Germany/SH-RKI-I-802769/2022|2022-04-28|2022-05-20	99.2633455548454	exact
hCoV-19/England/QEUH-3D2DB51/2022|2022-04-07|2022-05-06	98.580271834208	exact
hCoV-19/India/TG-GMCH-ICMR-INSACOG-MAP-MY-GENOME-MM-G-2022W009492/2022|2022-04-09|2022-04-22	99.2310791753408	exact
hCoV-19/France/NAQ-CERBAHC-04156749/2022|2022-04-11|2022-04-21	98.4960891604283	exact
hCoV-19/Denmark/DCGC-480578/2022|2022-04-06|2022-04-19	99.7781885397412	exact
hCoV-19/France/CVL-HCL722002523501/2022|2022-04-25|2022-05-11	99.2259801447081	exact
hCoV-19/Germany/NW-RKI-I-724474/2022|2022-04-06|2022-04-21	99.895724713243	exact
hCoV-19/Italy/CAM-TIGEM-IZSM-COLLI-35964/2022|2022-04-27|2022-08-03	97.0713257689862	exact
hCoV-19/Singapore/4281/2022|2022-04-20|2022-04-26	91.9677223310149	exact
hCoV-19/England/PHEC-YYR6PXW/2022|2022-04-21|2022-05-05	99.751394208157	exact
hCoV-19/Mauritius/28987/2022|2022-04-28|2022-06-16	98.9680291380008	exact
hCoV-19/Germany/SN-RKI-I-768785/2022|2022-04-12|2022-05-05	99.5405767940979	exact
hCoV-19/Belgium/ULB-IBC_CV8207673184/2022|2022-04-11|2022-04-16	97.2413327937407	exact
hCoV-19/USA/NY-CDC-LC0585044/2022|2022-04-14|2022-05-04	99.7061505724998	exact
hCoV-19/Germany/HB-RKI-I-756509/2022|2022-04-05|2022-04-28	99.2154496077248	exact
hCoV-19/Denmark/DCGC-502512/2022|2022-04-20|2022-04-29	99.8487649134599	exact
hCoV-19/USA/MN-MDH-23795/2022|2022-04-10|2022-05-02	98.9301574485264	exact
hCoV-19/Germany/SN-RKI-I-793288/2022|2022-04-20|2022-05-17	99.2193258728138	exact
hCoV-19/France/GES-IPP32331/2022|2022-04-19|2022-05-16	99.0985233273908	exact
hCoV-19/USA/CO-CDC-MMB14920726/2022|2022-04-04|2022-04-15	99.0131689737631	exact
hCoV-19/Scotland/EDB59912/2022|2022-04-16|2022-05-16	95.349150260811	exact
hCoV-19/Germany/SN-RKI-I-778215/2022|2022-04-14|2022-05-13	98.8831874434048	exact
hCoV-19/USA/CA-CDPH-1002012811/2022|2022-04-04|2022-07-28	98.1505102040816	exact
hCoV-19/USA/PA-ASC-210728336/2022|2022-04-15|2022-09-16	99.3784389647442	exact
hCoV-19/Norway/20783/2022|2022-04-25|2022-05-12	99.6941176470588	exact
hCoV-19/USA/NY-PRL-2022_0406_03I12/2022|2022-04-02|2022-04-11	99.5067610643224	exact
hCoV-19/Germany/SH-RKI-I-760578/2022|2022-04-11|2022-05-05	98.9983866630815	exact
hCoV-19/USA/NY-SUNYQB-61210501420558/2022|2022-04-01|2022-05-31	99.5192146051172	exact
hCoV-19/Denmark/DCGC-503707/2022|2022-04-25|2022-05-02	99.0388170055453	exact
hCoV-19/Denmark/DCGC-490344/2022|2022-04-11|2022-04-25	97.6608187134503	exact
hCoV-19/Denmark/DCGC-494082/2022|2022-04-18|2022-04-26	99.7984141916409	exact
hCoV-19/USA/CA-HLX-STM-3M4Z4XEJR/2022|2022-04-16|2022-05-20	98.6047291631729	exact
hCoV-19/Germany/NI-RKI-I-784532/2022|2022-04-29|2022-05-13	99.2465269602072	exact
hCoV-19/Germany/HE-RKI-I-784444/2022|2022-04-22|2022-05-13	99.9125433078812	exact
hCoV-19/Japan/PG-250822/2022|2022-04-17|2022-06-10	98.5031450771973	exact
hCoV-19/SouthKorea/KDCA43397/2022|2022-04-01|2022-05-30	98.0574693328852	exact
hCoV-19/Australia/WA2701/2022|2022-04-05|2022-04-12	99.635831461439	exact
hCoV-19/Ireland/SO-NVRL-S22IRL00310339/2022|2022-04-26|2022-06-06	99.956158100634	exact
hCoV-19/France/IDF-CERBAHC-048823/2022|2022-04-05|2022-04-19	99.080259138666	exact
hCoV-19/France/NAQ-CERBAHC-04196093/2022|2022-04-11|2022-04-29	99.5235858551969	exact
hCoV-19/Scotland/QEUH-3DE488C/2022|2022-04-29|2022-05-06	95.4346655900955	exact
hCoV-19/England/CLIMB-CM7YFY74/2022|2022-04-21|2023-08-03	99.0232604974323	exact
hCoV-19/Germany/SN-RKI-I-793247/2022|2022-04-22|2022-05-17	99.4538997587778	exact
hCoV-19/Japan/TKYnat0472/2022|2022-04-05|2022-06-22	98.7665938497731	exact
hCoV-19/NorthernIreland/NIRE-01c498/2022|2022-04-02|2022-04-25	97.2581079262549	exact
hCoV-19/Bahrain/Bahrain/22020204682_S24_L001/2022|2022-04-07|2022-04-30	99.0755991798044	exact
hCoV-19/Australia/WA2754/2022|2022-04-06|2022-04-22	99.2920835885917	exact
hCoV-19/England/QEUH-3D33FD4/2022|2022-04-08|2022-05-06	99.4381644462387	exact
hCoV-19/USA/NV-NSPHL-22-00050798/2022|2022-04-14|2022-04-19	99.8383130663253	exact
hCoV-19/Spain/CT-HUGTiPM109YD1E6/2022|2022-04-26|2022-08-19	98.8339270112239	exact
hCoV-19/Denmark/DCGC-494193/2022|2022-04-12|2022-04-26	99.7278591587152	exact
hCoV-19/Denmark/DCGC-506411/2022|2022-04-23|2022-05-05	99.6269534532011	exact
hCoV-19/England/PHEC-YYR6B7D/2022|2022-04-15|2022-05-03	99.342326018388	exact
hCoV-19/CzechRepublic/NRL_s2149/2022|2022-04-01|2022-04-20	91.6996976822304	exact
hCoV-19/England/PHEP-YYR3TOZ/2022|2022-04-01|2022-04-25	99.8687928946306	exact
hCoV-19/Scotland/QEUH-3DB604F/2022|2022-04-23|2022-05-03	99.2286782195039	exact
hCoV-19/Germany/NW-RKI-I-777272/2022|2022-04-24|2022-05-13	99.6456174693712	exact
hCoV-19/Japan/RIMD10073/2022|2022-04-11|2022-07-28	98.680067001675	exact
hCoV-19/Australia/SA223222/2022|2022-04-10|2022-05-02	98.5673930589185	exact
hCoV-19/Netherlands/NH-inBiome-211437/2022|2022-04-08|2022-04-18	97.7006774789571	exact
hCoV-19/Spain/CL-28784/2022|2022-04-12|2022-04-28	98.2454961011024	exact
hCoV-19/USA/MI-ASC-210728282/2022|2022-04-15|2022-09-16	99.236307361055	exact
hCoV-19/USA/GA-CDC-STM-DYC7MCRRM/2022|2022-04-12|2022-05-04	99.5108549986599	exact
hCoV-19/India/DL-ILBS-WGS4800/2022|2022-04-11|2022-05-18	99.5728076961889	exact
hCoV-19/Scotland/QEUH-3DC1955/2022|2022-04-25|2022-05-06	99.3641501816714	exact
hCoV-19/Germany/SH-RKI-I-758126/2022|2022-04-06|2022-04-28	99.4315315012278	exact
hCoV-19/Germany/SN-RKI-I-767976/2022|2022-04-08|2022-05-05	99.0140183781608	exact
hCoV-19/Scotland/QEUH-3D16951/2022|2022-04-04|2022-04-12	99.6669358094469	exact
hCoV-19/Netherlands/GE-RIVM-96831/2022|2022-04-05|2022-04-22	97.5310303071075	exact
hCoV-19/Canada/ON-PHL-22-21077/2022|2022-04-27|2022-05-10	99.068093123402	exact
hCoV-19/Scotland/SCOT-11644/2022|2022-04-16|2022-05-12	99.3986023383954	exact
hCoV-19/Slovakia/BA_22_00025471/2022|2022-04-09|2022-04-25	98.5958445040214	exact
hCoV-19/USA/MA-Broad-CRSP_K7MM2EHRT3YN5UJW/2022|2022-04-08|2022-04-22	95.4064196207197	exact
hCoV-19/USA/FL-CDC-STM-CR96PB6BJ/2022|2022-04-16|2022-05-04	97.4772179040472	exact
hCoV-19/Belgium/AZDelta-2217-08503/2022|2022-04-29|2022-05-04	98.5024008596085	exact
hCoV-19/Denmark/DCGC-502081/2022|2022-04-20|2022-04-29	99.8386825743573	exact
hCoV-19/Germany/RP-RKI-I-762548/2022|2022-04-17|2022-05-05	99.7108952163243	exact
hCoV-19/France/HDF-biopath-7744924635/2022|2022-04-04|2022-04-25	99.7680438363532	exact
hCoV-19/France/NAQ-Alpigene-2204270159/2022|2022-04-23|2022-05-05	99.4452900388973	exact
hCoV-19/Germany/BY-RKI-I-722654/2022|2022-04-08|2022-04-21	99.7039927343671	exact
hCoV-19/Germany/SH-RKI-I-762715/2022|2022-04-20|2022-05-05	99.2555831265509	exact
hCoV-19/Denmark/DCGC-495199/2022|2022-04-18|2022-04-26	98.9630524514245	exact
hCoV-19/Belgium/AZDelta-2213-08850/2022|2022-04-01|2022-04-07	99.0424995800437	exact
hCoV-19/Denmark/DCGC-476942/2022|2022-04-04|2022-04-12	99.7478483055406	exact
hCoV-19/Germany/SN-RKI-I-793940/2022|2022-04-26|2022-05-17	99.3056254402737	exact
hCoV-19/Germany/BY-RKI-I-749091/2022|2022-04-18|2022-04-28	99.8620875239665	exact
hCoV-19/England/QEUH-3D84AD3/2022|2022-04-18|2022-04-24	99.1320145337101	exact
hCoV-19/Estonia/19189808/2022|2022-04-19|2022-05-31	99.0542777045969	exact
hCoV-19/Vietnam/18146/2022|2022-04-20|2022-05-12	94.1069258809235	exact
hCoV-19/USA/CT-YPL22-30178/2022|2022-04-29|2022-05-05	99.1023701462431	exact
hCoV-19/USA/GA-EHC-4368Z/2022|2022-04-15|2022-05-19	99.587580472103	exact
hCoV-19/England/LSPA-3DE5CBC/2022|2022-04-28|2022-05-05	99.5390929888306	exact
hCoV-19/Germany/HB-RKI-I-778154/2022|2022-04-05|2022-05-13	98.0499899484018	exact
hCoV-19/Australia/QLD0x00E603/2022|2022-04-23|2022-05-10	99.1965306259665	exact
hCoV-19/Wales/PHWC-PJZJWH/2022|2022-04-04|2022-04-25	99.5576703974264	exact
hCoV-19/USA/CA-CDC-STM-QHX5MSQ8X/2022|2022-04-14|2022-05-04	98.9413025998392	exact
hCoV-19/Spain/MD-H12O_220557/2022|2022-04-13|2022-05-17	98.3880214480828	exact
hCoV-19/Japan/RIMD10614/2022|2022-04-21|2022-07-28	96.9145728643216	exact
hCoV-19/USA/CA-CDPH-2000070547/2022|2022-04-22|2022-07-14	99.4755421079173	exact
hCoV-19/Croatia/35789/2022|2022-04-08|2022-05-04	99.1455300753149	exact
hCoV-19/Croatia/36267/2022|2022-04-27|2022-05-13	98.9933792730712	exact
hCoV-19/Norway/OUS-24090/2022|2022-04-03|2022-04-29	97.4945129157522	exact
hCoV-19/USA/FL-BPHL-7476/2022|2022-04-13|2022-05-31	86.0958075786079	exact
hCoV-19/Denmark/DCGC-508151/2022|2022-04-27|2022-05-06	99.623706491063	exact
hCoV-19/SouthKorea/KDCA45803/2022|2022-04-26|2022-05-30	99.8185178961519	exact
hCoV-19/Spain/CL-COV30267/2022|2022-04-28|2022-06-03	99.6244635193133	exact
hCoV-19/Germany/BB-RKI-I-726225/2022|2022-04-06|2022-04-21	98.7258333050185	exact
hCoV-19/France/PAC-IHU-077395_Nova1/2022|2022-04|2022-06-02	99.5989890480202	exact
hCoV-19/Germany/SL-RKI-I-771420/2022|2022-04-02|2022-05-05	98.6351441985245	exact
hCoV-19/Germany/HH-RKI-I-750068/2022|2022-04-09|2022-04-28	99.2185110937447	exact
hCoV-19/Austria/LB-R00069-S330/2022|2022-04-06|2022-04-12	98.8317836585947	exact
hCoV-19/Germany/BW-RKI-I-776733/2022|2022-04-28|2022-05-13	99.3478991596639	exact
hCoV-19/USA/TN-ASC-210727145/2022|2022-04-15|2022-09-16	99.7360941940723	exact
hCoV-19/Germany/NW-RKI-I-1054290/2022|2022-04-20|2022-12-16	99.0249949742009	exact
hCoV-19/USA/VA-CAV_VAS3N_00010091_01/2022|2022-04|2022-05-24	97.0381290625209	exact
hCoV-19/Canada/ON-PHL-22-19077/2022|2022-04-12|2022-04-22	99.6265643924102	exact
hCoV-19/Denmark/DCGC-481843/2022|2022-04-06|2022-04-20	91.5837925010079	exact
hCoV-19/France/PAC-LBZCentre-AK2204250035/2022|2022-04-25|2022-06-15	99.9965873801317	exact
hCoV-19/Germany/SN-RKI-I-774022/2022|2022-04-12|2022-05-05	99.1018164756351	exact
hCoV-19/Germany/BW-RKI-I-750662/2022|2022-04-12|2022-04-28	98.8875779538176	exact
hCoV-19/USA/CA-CDC-STM-KBSGWX5XV/2022|2022-04-08|2022-04-26	99.4509725151485	exact
hCoV-19/Sweden/1596404063/2022|2022-04-01|2022-04-25	99.2828008157716	exact
hCoV-19/USA/CO-CDPHE-2103119256/2022|2022-04-05|2022-04-28	99.1528557501597	exact
hCoV-19/USA/CA-CDPH-2000071767/2022|2022-04-27|2022-07-22	99.6576606813224	exact
hCoV-19/Germany/BY-RKI-I-730643/2022|2022-04-11|2022-04-21	99.1321605166672	exact
hCoV-19/USA/LA-D-9062381026/2022|2022-04-29|2022-05-06	98.9612048678814	exact
hCoV-19/England/PHEP-YYRH4MU/2022|2022-04-02|2022-05-05	99.4179787377204	exact
hCoV-19/USA/WA-S19741/2022|2022-04-19|2022-05-16	99.2513763931785	exact
hCoV-19/France/ARA-HCL722002160201/2022|2022-04-06|2022-04-25	99.3482715759062	exact
hCoV-19/USA/WI-ASC-210835794/2022|2022-04-10|2022-09-14	98.5530874261259	exact
hCoV-19/England/PHEC-YYR5N16/2022|2022-04-02|2022-05-02	99.6071848245761	exact
hCoV-19/Germany/BE-ChVir-LB-220414-4672/2022|2022-04-04|2022-04-25	99.9932044442934	exact
hCoV-19/Germany/SL-RKI-I-804903/2022|2022-04-18|2022-05-20	99.4634473507713	exact
hCoV-19/USA/NY-PRL_0422_01D18/2022|2022-04-21|2022-05-02	99.4392397837547	exact
hCoV-19/Norway/20223/2022|2022-04-18|2022-05-18	98.6973746055194	exact
hCoV-19/USA/NY-PRL-2022_0418_02A16/2022|2022-04-15|2022-04-25	99.2310533561667	exact
hCoV-19/France/un-IHU-076253/2022|2022-04|2023-04-28	99.6764953664701	exact
hCoV-19/England/PHEC-YYFYKSR/2022|2022-04-25|2022-05-09	98.4860691507217	exact
hCoV-19/USA/FL-CDC-STM-NNAY2W9NQ/2022|2022-04-30|2022-05-11	99.520745358268	exact
hCoV-19/Ireland/D-NVRL-S22IRL00289442/2022|2022-04-05|2022-05-19	99.322136786726	exact
hCoV-19/Slovakia/TN_22_00001285/2022|2022-04-11|2022-04-28	98.1456020924852	exact
hCoV-19/Denmark/DCGC-485501/2022|2022-04-13|2022-04-20	98.0782152936433	exact
hCoV-19/Canada/QC-L00469068001/2022|2022-04-26|2022-05-11	98.9604709840202	exact
hCoV-19/England/LSPA-3D3146E/2022|2022-04-07|2022-04-15	99.2395948992295	exact
hCoV-19/Belgium/12206952401/2022|2022-04-14|2022-04-25	99.0479074148836	exact
hCoV-19/Germany/BY-MVP-000014234/2022|2022-04-19|2022-04-30	99.4319327731092	exact
hCoV-19/USA/NC-ECU-113199551/2022|2022-04-28|2022-05-06	98.63248437605	exact
hCoV-19/Japan/IC-8803/2022|2022-04-20|2022-05-17	99.1852878536899	exact
hCoV-19/USA/NY-PRL-2022_0418_02I13/2022|2022-04-14|2022-04-25	99.4793241291276	exact
hCoV-19/USA/MA-Broad-CRSP_DWTMFV3DZGR6ZDXN/2022|2022-04-19|2022-05-04	99.677222071215	exact
hCoV-19/Germany/SH-RKI-I-782085/2022|2022-04-25|2022-05-13	98.1600457465774	exact
hCoV-19/France/IDF-cerba-22T0396210/2022|2022-04-27|2022-05-09	96.7319383333893	exact
hCoV-19/Germany/RP-RKI-I-789428/2022|2022-04-26|2022-05-13	99.6268531280465	exact
hCoV-19/France/NAQ-CHUP-2204110404/2022|2022-04-11|2022-05-09	99.5075211899896	exact
hCoV-19/Norway/OUS-24947/2022|2022-04-28|2022-05-27	99.3154592127781	exact
hCoV-19/Germany/BY-RKI-I-708548/2022|2022-04-05|2022-04-13	98.91439518704	exact
hCoV-19/env/Austria/CeMM27780/2022|2022-04-10|2022-04-27	95.4176627049594	exact
hCoV-19/USA/PA-CDC-MMB15102769/2022|2022-04-25|2022-05-10	99.1528557501597	exact
hCoV-19/USA/MN-MDH-24331/2022|2022-04-26|2022-05-11	96.9755080069977	exact
hCoV-19/Chile/RM-47392/2022|2022-04-08|2022-05-12	99.0952204769433	exact
hCoV-19/USA/CO-CDC-MMB15041875/2022|2022-04-18|2022-05-04	98.8838084991931	exact
hCoV-19/CzechRepublic/NRL_s2713/2022|2022-04-19|2022-05-09	99.5893500286109	exact
hCoV-19/USA/CT-Broad-CRSP_LOMMARHXNGVOSPPN/2022|2022-04-06|2022-04-22	98.8958722609139	exact
hCoV-19/USA/MA-Broad-CRSP_V3Q4NBEUUB4BFUT5/2022|2022-04-18|2022-05-04	99.4593124086102	exact
hCoV-19/Japan/RIMD10287/2022|2022-04-04|2022-07-28	97.6638176638177	exact
hCoV-19/Australia/VIC51503/2022|2022-04-03|2022-04-25	99.1497188866523	exact
hCoV-19/Denmark/DCGC-484311/2022|2022-04-06|2022-04-20	99.6874474878172	exact
hCoV-19/Sweden/DA10374421/2022|2022-04-11|2022-04-29	99.0330703374182	exact
hCoV-19/Netherlands/NH-inBiome-211529/2022|2022-04-21|2022-05-02	99.9762518659248	exact
hCoV-19/NorthernIreland/NIRE-01c62a/2022|2022-04-06|2022-04-25	98.5701789799489	exact
hCoV-19/USA/MA-ASC-210727205/2022|2022-04-14|2022-09-16	99.3751485720107	exact
hCoV-19/USA/VT-Broad-CRSP_5GZAMSCMEC6Z4RMO/2022|2022-04-15|2022-05-04	98.0975707958663	exact
hCoV-19/USA/CO-CDPHE-2103164271/2022|2022-04-10|2022-05-07	99.7147076592603	exact
hCoV-19/England/PHEC-YYRI1JP/2022|2022-04-08|2022-04-25	99.2877062124114	exact
hCoV-19/CzechRepublic/FNHK-Ps-005135/2022|2022-04-19|2022-05-03	98.9565745930979	exact
hCoV-19/England/PHEC-YYR6W6Q/2022|2022-04-17|2022-05-05	98.8240432752075	exact
hCoV-19/Germany/RP-RKI-I-765211/2022|2022-04-23|2022-05-05	99.1797492184086	exact
hCoV-19/Finland/THL-202212145/2022|2022-04-04|2022-05-11	95.6168340442683	exact
hCoV-19/England/PHEP-YYR74ND/2022|2022-04-23|2022-05-09	98.6071861122325	exact
hCoV-19/Luxembourg/LNS7787760/2022|2022-04-11|2022-05-02	94.3301403130059	exact
hCoV-19/Germany/BY-RKI-I-748856/2022|2022-04-18|2022-04-28	98.2575349838536	exact
hCoV-19/Scotland/EDB57390/2022|2022-04-05|2022-05-04	98.9367787086572	exact
hCoV-19/Netherlands/NH-inBiome-211470/2022|2022-04-13|2022-04-22	99.9829960891005	exact
hCoV-19/Sweden/48417697X5/2022|2022-04-12|2022-06-09	99.4428408404377	exact
hCoV-19/USA/WA-S19721/2022|2022-04-18|2022-04-28	99.458495896677	exact
hCoV-19/Scotland/QEUH-3DDA0FA/2022|2022-04-27|2022-05-05	99.4101587515589	exact
hCoV-19/France/un-IHU-080749/2022|2022-04|2023-04-28	99.7607413647852	exact
hCoV-19/Slovakia/BA_22_00029862/2022|2022-04-27|2022-05-30	99.2709313264346	exact
hCoV-19/SouthKorea/KDCA43549/2022|2022-04-01|2022-05-30	99.9058981683751	exact
hCoV-19/Martinique/IPP29720/2022|2022-04-04|2022-05-04	97.4368461771334	exact
hCoV-19/Italy/LOM_ASSTMonza_6000074582_20220412075300/2022|2022-04-12|2022-04-27	98.9599566366285	exact
hCoV-19/USA/CA-CDPH-2000067947/2022|2022-04-03|2022-05-24	99.7949579831933	exact
hCoV-19/Italy/TAA-PAB_SABES_1900909213/2022|2022-04-05|2022-04-14	99.750067549311	exact
hCoV-19/France/ARA-alpigene-2204070013/2022|2022-04-04|2022-04-20	99.8990714574082	exact
hCoV-19/Germany/SN-RKI-I-754878/2022|2022-04-03|2022-04-28	98.2494382776082	exact
hCoV-19/England/PHEP-YYR4HJ3/2022|2022-04-10|2022-04-28	99.1421073879693	exact
hCoV-19/Switzerland/FR-ETHZ-37092736/2022|2022-04-05|2022-04-19	97.8712688446429	exact
hCoV-19/Germany/BE-ChVir-LB-220422-4638/2022|2022-04-16|2022-04-25	99.8674866637219	exact
hCoV-19/USA/CT-Yale-18766/2022|2022-04-01|2022-04-18	99.3809091214966	exact
hCoV-19/Belgium/ZNA_25337431/2022|2022-04-11|2022-04-22	97.0892081973281	exact
hCoV-19/Australia/ACT4993/2022|2022-04-07|2022-05-01	98.9671645808101	exact
hCoV-19/Denmark/DCGC-469378/2022|2022-04-02|2022-04-08	99.8286520628948	exact
hCoV-19/USA/CA-CDC-STM-PA4UF3Z9Y/2022|2022-04-12|2022-05-04	98.4689091396408	exact
hCoV-19/Norway/Ahus-3683/2022|2022-04-10|2022-04-21	98.9771542007335	exact
hCoV-19/Luxembourg/LNS3648300/2022|2022-04-11|2022-05-02	98.2868512460796	exact
hCoV-19/USA/FL-CDC-QDX36262811/2022|2022-04-22|2022-05-09	91.2764096353115	exact
hCoV-19/Denmark/DCGC-483834/2022|2022-04-12|2022-04-20	98.3663316413997	exact
hCoV-19/Belgium/ZNA_25322179/2022|2022-04-05|2022-04-13	99.0577783760137	exact
hCoV-19/Japan/PG-472080/2022|2022-04-14|2023-07-03	98.8269301872206	exact
hCoV-19/Japan/PG-239626/2022|2022-04-29|2022-05-27	97.6486813778256	exact
hCoV-19/Germany/RP-RKI-I-762351/2022|2022-04-15|2022-05-05	97.3207382257034	exact
hCoV-19/Denmark/DCGC-492787/2022|2022-04-13|2022-04-25	98.7598722903714	exact
hCoV-19/Spain/AN-CBA-22774/2022|2022-04-05|2022-12-20	98.944857018045	exact
hCoV-19/USA/VA-CDC-LC0578152/2022|2022-04-13|2022-04-26	99.9485490841737	exact
hCoV-19/England/LSPA-3DE61DA/2022|2022-04-28|2022-05-05	95.7643966708225	exact
hCoV-19/Canada/ON-PHL-22-17187/2022|2022-04-04|2022-04-12	98.1227291077917	exact
hCoV-19/Scotland/SCOT-11800/2022|2022-04-18|2022-05-16	92.9833400510547	exact
hCoV-19/Spain/CT-HUB04761/2022|2022-04-16|2022-04-26	98.4086933118019	exact
hCoV-19/Belgium/ZNA_25349895/2022|2022-04-16|2022-04-28	98.9534609819295	exact
hCoV-19/Ireland/KE-NVRL-S22IRL00311610/2022|2022-04-28|2022-06-24	99.8684476826553	exact
hCoV-19/Denmark/DCGC-488554/2022|2022-04-14|2022-04-25	99.8319610149555	exact
hCoV-19/USA/CA-CDC-LC0573421/2022|2022-04-09|2022-04-20	98.8224082771765	exact
hCoV-19/Italy/LOM_Sacco_Var_R12340/2022|2022-04-22|2022-04-23	99.3154362416107	exact
hCoV-19/France/PAC-LBZCentre-A2204112072/2022|2022-04-11|2022-07-18	97.4435115024916	exact
hCoV-19/Canada/SK-NML-406048/2022|2022-04-06|2022-04-29	99.919085668049	exact
hCoV-19/Spain/GA-SCQ_22-203395/2022|2022-04-12|2022-05-16	99.4537716564458	exact
hCoV-19/SouthAfrica/NICD-N39156/2022|2022-04-08|2022-04-26	99.0945199946142	exact
hCoV-19/England/CLIMB-CM7YJYET/2022|2022-04-05|2023-08-04	99.694497599624	exact
hCoV-19/Denmark/DCGC-496014/2022|2022-04-11|2022-04-26	97.3659454374412	exact
hCoV-19/USA/IL-CDC-STM-TY37CJBWX/2022|2022-04-26|2022-05-11	98.7469847225945	exact
hCoV-19/Philippines/PGCV_0013_0428/2022|2022-04-19|2022-05-23	95.0779024962305	exact
hCoV-19/USA/IN-GD-051222-43/2022|2022-04-27|2022-05-18	99.1189427312775	exact
hCoV-19/England/PHEC-YYFDI4M/2022|2022-04-28|2022-05-16	97.8076212858821	exact
hCoV-19/Germany/SN-RKI-I-752104/2022|2022-04-01|2022-04-28	99.5875251509054	exact
hCoV-19/USA/MA-Broad-CRSP_DW5LX57UF4TMA3SZ/2022|2022-04-08|2022-04-22	97.3728358609583	exact
hCoV-19/Germany/NW-RKI-I-870149/2022|2022-04-26|2022-06-21	99.3816044307023	exact
hCoV-19/India/DL-IGIB11301727245/2022|2022-04|2022-08-18	99.6042393345855	exact
hCoV-19/Denmark/DCGC-475415/2022|2022-04-05|2022-04-12	99.6033613445378	exact
hCoV-19/Canada/QC-L00463731001/2022|2022-04-08|2022-05-05	99.4554072679598	exact
hCoV-19/Netherlands/FR-RIVM-96481/2022|2022-04-04|2022-04-15	98.4908577574617	exact
hCoV-19/Germany/SN-RKI-I-728686/2022|2022-04-11|2022-04-21	98.3261629470288	exact
hCoV-19/Germany/HH-RKI-I-804022/2022|2022-04-30|2022-05-20	99.4735421166307	exact
hCoV-19/USA/NY-SUNYQB-61210552819061/2022|2022-04-20|2022-05-31	98.9278752436647	exact
hCoV-19/Germany/NW-RKI-I-738051/2022|2022-04-11|2022-04-28	99.3857991360691	exact
hCoV-19/USA/FL-CDC-STM-CE8WVSM73/2022|2022-04-11|2022-04-26	99.4777893080708	exact
hCoV-19/USA/WA-S19672/2022|2022-04-13|2022-04-28	99.5864573176882	exact
hCoV-19/Malaysia/TIDREC-NSC1468/2022|2022-04-12|2022-07-11	99.3855142540546	exact
hCoV-19/Denmark/DCGC-483880/2022|2022-04-09|2022-04-20	99.6437573517056	exact
hCoV-19/Singapore/4407/2022|2022-04-22|2022-04-29	98.9910839981229	exact
hCoV-19/Germany/NI-RKI-I-782382/2022|2022-04-16|2022-05-13	99.5747840172786	exact
hCoV-19/Denmark/DCGC-483971/2022|2022-04-12|2022-04-20	99.8050747773483	exact
hCoV-19/AmericanSamoa/AS-H2211055/2022|2022-04-15|2022-05-28	99.8213503219065	exact
hCoV-19/Germany/SH-RKI-I-758085/2022|2022-04-07|2022-04-28	99.4180766255172	exact
hCoV-19/USA/WA-CDC-UW22040309534/2022|2022-04-03|2022-04-18	99.023894255211	exact
hCoV-19/Belgium/AZDelta-2214-13693/2022|2022-04-15|2022-04-20	98.1860854987427	exact
hCoV-19/Belgium/AZDelta-2215-07298/2022|2022-04-15|2022-04-20	99.3851839408701	exact
hCoV-19/USA/KY-CDC-LC0591452/2022|2022-04-23|2022-05-05	99.5348041730802	exact
hCoV-19/Mauritius/ILRI_CM03979/2022|2022-04-07|2022-08-31	98.554864728617	exact
hCoV-19/Lithuania/LTU000_NVSPL_KN_MB26598/2022|2022-04-22|2022-05-10	99.1047902168772	exact
hCoV-19/Luxembourg/LNS1424335/2022|2022-04-12|2022-05-02	98.9676809931853	exact
hCoV-19/Germany/HH-RKI-I-769243/2022|2022-04-23|2022-05-05	98.3801295896328	exact
hCoV-19/Norway/18435/2022|2022-04-01|2022-05-02	98.5797266897223	exact
hCoV-19/USA/NY-PRL_0422_00E07/2022|2022-04-20|2022-05-02	98.8513853904282	exact
hCoV-19/USA/NC-ECU-112992075/2022|2022-04-13|2022-04-29	99.0826304647334	exact
hCoV-19/Germany/SL-RKI-I-804650/2022|2022-04-19|2022-05-20	98.5891420911528	exact
hCoV-19/Denmark/DCGC-506182/2022|2022-04-21|2022-05-05	99.0085699882373	exact
hCoV-19/Lithuania/LSMULKKGMMK46C65/2022|2022-04-18|2022-05-05	99.8049043021965	exact
hCoV-19/Australia/WA3141/2022|2022-04-18|2022-05-02	99.1525423728814	exact
hCoV-19/Denmark/DCGC-467746/2022|2022-04-01|2022-04-07	98.0373046546799	exact
hCoV-19/Australia/QLD0x00E5E4/2022|2022-04-19|2022-05-10	99.0620587642036	exact
hCoV-19/USA/LA-EVTL14018/2022|2022-04-15|2022-05-16	91.4536526301628	exact
hCoV-19/Scotland/QEUH-3D90922/2022|2022-04-19|2022-04-26	98.714324178783	exact
hCoV-19/Germany/RP-RKI-I-716036/2022|2022-04-01|2022-04-21	99.2547631090878	exact
hCoV-19/Australia/WA3052/2022|2022-04-19|2022-04-27	99.6290245728677	exact
hCoV-19/England/PHEC-YYRQYMK/2022|2022-04-01|2022-04-18	98.8449011114469	exact
hCoV-19/Germany/SN-RKI-I-720240/2022|2022-04-04|2022-04-21	99.1966116508118	exact
hCoV-19/Ireland/D-NVRL-S22IRL00289282/2022|2022-04-05|2022-05-19	99.8212599487387	exact
hCoV-19/Germany/BY-RKI-I-763394/2022|2022-04-23|2022-05-05	99.6434457936695	exact
hCoV-19/USA/OR-OHSU-221050323/2022|2022-04-04|2022-04-30	95.5995155429956	exact
hCoV-19/Peru/LIM-INS-16869/2022|2022-04-27|2022-05-18	96.4109451065973	exact
hCoV-19/Slovakia/BA_22_00028306/2022|2022-04-21|2022-05-10	98.9914558552521	exact
hCoV-19/Germany/SN-RKI-I-768355/2022|2022-04-12|2022-05-05	99.4471991423211	exact
hCoV-19/Scotland/QEUH-3DA65CB/2022|2022-04-21|2022-04-28	98.6408289597632	exact
hCoV-19/France/NOR-HMN-22042280479/2022|2022-04-25|2022-05-19	99.3608934037472	exact
hCoV-19/USA/CO-CDPHE-2103183340/2022|2022-04-19|2022-05-19	99.3235284219029	exact
hCoV-19/Australia/SA252989/2022|2022-04-23|2022-05-02	98.4928004306284	exact
hCoV-19/Spain/CT-HUGTiPM089OI9A11/2022|2022-04-03|2022-04-21	98.9313079715015	exact
hCoV-19/USA/FL-CDC-STM-B3CPSW9UZ/2022|2022-04-18|2022-05-04	98.8575448941303	exact
hCoV-19/France/IDF-LBZCentre-K2204190035/2022|2022-04-19|2022-05-02	98.358229040506	exact
hCoV-19/Germany/NW-RKI-I-769888/2022|2022-04-25|2022-05-05	98.9600567241787	exact
hCoV-19/Canada/ON-PHL-22-17171/2022|2022-04-01|2022-04-12	97.7257435069304	exact
hCoV-19/Singapore/4192/2022|2022-04-18|2022-04-26	97.7102051763444	exact
hCoV-19/USA/IL-RIPHL_20466_G/2022|2022-04-30|2022-06-20	98.5121246725331	exact
hCoV-19/USA/NC-CDC-MMB15029190/2022|2022-04-18|2022-05-04	99.8520859246311	exact
hCoV-19/Spain/CM-HGUCR-862137/2022|2022-04-25|2022-05-10	99.0491869372396	exact
hCoV-19/Denmark/DCGC-492824/2022|2022-04-13|2022-04-25	99.784910099143	exact
hCoV-19/Spain/GA-CHUVI-34731767/2022|2022-04-27|2022-06-11	99.4336461126005	exact
hCoV-19/Germany/RP-RKI-I-765252/2022|2022-04-23|2022-05-05	98.9612397888863	exact
hCoV-19/France/BFC-HMN-22052100582/2022|2022-04-25|2022-06-02	99.236589877249	exact
hCoV-19/Denmark/DCGC-485189/2022|2022-04-13|2022-04-20	99.8152130090042	exact
hCoV-19/England/PHEC-YYR1WIA/2022|2022-04-07|2022-04-22	96.4208971259737	exact
hCoV-19/Belgium/ULB-IBC_CV8409504724/2022|2022-04-03|2022-04-09	99.8920814784837	exact
hCoV-19/Luxembourg/LNS3710268/2022|2022-04-25|2022-05-16	95.690149394665	exact
hCoV-19/Denmark/DCGC-488194/2022|2022-04-13|2022-04-22	97.0469798657718	exact
hCoV-19/Germany/BY-RKI-I-766634/2022|2022-04-24|2022-05-05	99.4180766255172	exact
hCoV-19/Germany/BY-RKI-I-784107/2022|2022-04-29|2022-05-13	99.9024521510983	exact
hCoV-19/Germany/SH-RKI-I-729447/2022|2022-04-04|2022-04-21	98.9841568838508	exact
hCoV-19/Germany/HH-RKI-I-804209/2022|2022-04-29|2022-05-20	99.0584503239741	exact
hCoV-19/England/PHEC-YYR76ZW/2022|2022-04-18|2022-05-03	98.7464712999059	exact
hCoV-19/Canada/QC-L00468531001/2022|2022-04-25|2022-05-05	98.5973292071715	exact
hCoV-19/Denmark/DCGC-494832/2022|2022-04-18|2022-04-26	99.5699502755006	exact
hCoV-19/England/PHEC-YYRIGXP/2022|2022-04-06|2022-04-25	97.4665279688601	exact
hCoV-19/Germany/SL-RKI-I-771881/2022|2022-04-05|2022-05-05	98.3917442873417	exact
hCoV-19/Denmark/DCGC-493218/2022|2022-04-13|2022-04-25	97.1710791560274	exact
hCoV-19/France/ARA-CFD220023028402/2022|2022-04-16|2022-05-02	97.759188335685	exact
hCoV-19/USA/WA-UW-22042798596/2022|2022-04-27|2022-05-29	99.9762752075919	exact
hCoV-19/Germany/BW-RKI-I-720873/2022|2022-04-07|2022-04-21	99.2455626284059	exact
hCoV-19/Germany/SN-RKI-I-806492/2022|2022-04-22|2022-05-20	99.6445934618609	exact
hCoV-19/Italy/CAM-90390328594_IZSM_COLLI_TIGEM/2022|2022-04-25|2022-05-02	99.1286138881383	exact
hCoV-19/Croatia/36724/2022|2022-04-06|2022-05-23	99.0069915898267	exact
hCoV-19/Denmark/DCGC-488801/2022|2022-04-17|2022-04-25	99.6539443623169	exact
hCoV-19/Denmark/DCGC-486786/2022|2022-04-10|2022-04-20	98.0906519396552	exact
hCoV-19/Italy/CAM-TIGEM-IZSM-COLLI-36011/2022|2022-04-07|2022-08-03	97.1114904441544	exact
hCoV-19/Belgium/ULB-IBC_CV8218022377/2022|2022-04-17|2022-04-22	99.1804937272359	exact
hCoV-19/USA/MD-CDC-LC0587453/2022|2022-04-20|2022-05-04	98.9665136834948	exact
hCoV-19/Germany/SN-RKI-I-800869/2022|2022-04-19|2022-05-20	99.527194688485	exact
hCoV-19/Germany/BY-RKI-I-768649/2022|2022-04-12|2022-05-05	99.5207614196186	exact
hCoV-19/Germany/HE-RKI-I-793283/2022|2022-04-26|2022-05-17	96.6995371302073	exact
hCoV-19/Spain/VC-FISABIO-106499/2022|2022-04-07|2022-10-25	98.8877314425888	exact
hCoV-19/Denmark/DCGC-493226/2022|2022-04-18|2022-04-25	98.3223165453142	exact
hCoV-19/Germany/SN-RKI-I-768533/2022|2022-04-12|2022-05-05	99.4738958514845	exact
hCoV-19/Portugal/PT31908/2022|2022-04-04|2022-04-19	99.7375504710633	exact
hCoV-19/Japan/TKYS13391/2022|2022-04-25|2022-06-10	98.1448496051084	exact
hCoV-19/Germany/BY-RKI-I-779644/2022|2022-04-26|2022-05-13	99.4315315012278	exact
hCoV-19/England/PHEC-YYR1C6Q/2022|2022-04-09|2022-04-22	95.7754046611592	exact
hCoV-19/Australia/QLD0x00E446/2022|2022-04-17|2022-04-30	98.9645666644255	exact
hCoV-19/Germany/HE-RKI-I-771689/2022|2022-04-01|2022-05-05	97.8511565538049	exact
hCoV-19/USA/CA-HLX-STM-YVWE5B6HQ/2022|2022-04-21|2022-05-27	99.6075932385296	exact
hCoV-19/Germany/RP-RKI-I-765639/2022|2022-04-13|2022-05-05	95.7545102006407	exact
hCoV-19/USA/FL-CDC-STM-MXDAPKUHY/2022|2022-04-16|2022-05-04	91.5103189493433	exact
hCoV-19/Denmark/DCGC-482650/2022|2022-04-06|2022-04-20	99.1408242717143	exact
hCoV-19/USA/NC-CDC-MMB15046020/2022|2022-04-19|2022-05-04	99.0030649018221	exact
hCoV-19/France/PAC-IHU-076924_Nova1/2022|2022-04|2022-06-02	99.7303855486654	exact
hCoV-19/USA/MA-NEIDL-05934/2022|2022-04-05|2022-05-03	99.0499530012085	exact
hCoV-19/Thailand/NIC_KKN_16143/2022|2022-04-01|2022-04-19	98.8975160498807	exact
hCoV-19/Germany/BW-RKI-I-754011/2022|2022-04-11|2022-04-28	98.3430075593952	exact
hCoV-19/Canada/MB-CPL-421123/2022|2022-04-18|2022-05-13	98.3345133340076	exact
hCoV-19/NorthernIreland/NIRE-01cfb9/2022|2022-04-17|2022-05-23	99.1858430897591	exact
hCoV-19/Denmark/DCGC-467045/2022|2022-04-01|2022-04-06	99.5899848764913	exact
hCoV-19/Italy/CAM-TIGEM-IZSM-COLLI-35930/2022|2022-04-27|2022-08-03	99.153194765204	exact
hCoV-19/Luxembourg/LNS5181571/2022|2022-04-06|2022-05-02	99.3082503796187	exact
hCoV-19/Turkey/HSGM-GS4071/2022|2022-04-28|2022-06-09	98.9774294459955	exact
hCoV-19/USA/CA-CDC-LC0597420/2022|2022-04-23|2022-05-10	99.9862054695313	exact
hCoV-19/Singapore/4124/2022|2022-04-15|2022-04-22	99.5540803325957	exact
hCoV-19/Germany/SN-RKI-I-793421/2022|2022-04-27|2022-05-17	99.5643577628096	exact
hCoV-19/USA/CA-HLX-STM-5GGNPW8Y2/2022|2022-04-18|2022-05-27	99.3693603032438	exact
hCoV-19/Netherlands/NH-NMDL-01612/2022|2022-04-07|2022-04-25	99.3785673275018	exact
hCoV-19/France/OCC-cerba-22T0357706/2022|2022-04-25|2022-05-05	98.8617285608757	exact
hCoV-19/USA/NY-PRL-0429_00F11/2022|2022-04-26|2022-05-09	99.5836131631968	exact
hCoV-19/Spain/MC-HCUVA-28054922/2022|2022-04-04|2022-05-04	99.5562428561824	exact
hCoV-19/SouthKorea/KDCA39265/2022|2022-04-13|2022-04-29	99.4421105696522	exact
hCoV-19/USA/NJ-CDC-2-5904059/2022|2022-04-11|2022-05-04	99.5974100043614	exact
hCoV-19/Germany/BW-RKI-I-717590/2022|2022-04-06|2022-04-21	98.504994600432	exact
hCoV-19/USA/NJ-CDC-LC0569301/2022|2022-04-01|2022-04-14	97.9535416877381	exact
hCoV-19/Spain/MC-HCUVA-41244192/2022|2022-04-26|2022-06-02	99.7243419504488	exact
hCoV-19/Italy/SIC-CQRC-3422029357/2022|2022-04-21|2022-04-30	94.8366914460628	exact
hCoV-19/England/LSPA-3D99D0F/2022|2022-04-19|2022-04-27	96.8072937693446	exact
hCoV-19/CzechRepublic/FNHK-Ps-005138/2022|2022-04-19|2022-05-03	99.0409941244006	exact
hCoV-19/Norway/19637/2022|2022-04-10|2022-05-12	99.4027046072279	exact
hCoV-19/Sweden/EP1010211/2022|2022-04-01|2022-04-14	98.0499429415319	exact
hCoV-19/USA/TX-PHH-SPID1004206812/2022|2022-04-05|2022-09-02	99.0028203062047	exact
hCoV-19/USA/NY-PRL_0420_02C04/2022|2022-04-19|2022-05-02	98.8263304382817	parent
hCoV-19/Denmark/DCGC-487372/2022|2022-04-15|2022-04-22	98.864056461099	exact
hCoV-19/USA/NY-PRL-0429_01C02/2022|2022-04-27|2022-05-09	99.0194761584956	exact
hCoV-19/USA/VT-Broad-CRSP_LMBORFZQGV5MIEJZ/2022|2022-04-23|2022-05-13	98.9777266264979	exact
hCoV-19/Netherlands/NB-RIVM-97788/2022|2022-04-13|2022-05-06	99.1388879545225	exact
hCoV-19/USA/HI-CDC-QDX36157466/2022|2022-04-16|2022-05-09	99.454985870004	exact
hCoV-19/Singapore/3704/2022|2022-04-05|2022-04-12	99.3266557234264	exact
hCoV-19/PuertoRico/180422-S-2893/2022|2022-04-18|2022-06-27	99.8284618748108	exact
hCoV-19/Canada/QC-L00468078001/2022|2022-04-25|2022-05-05	99.1523428302331	exact
hCoV-19/NorthernIreland/NIRE-01ce14/2022|2022-04-18|2022-05-20	99.8822500336428	exact
hCoV-19/Croatia/35987/2022|2022-04-23|2022-05-04	98.1896173202283	exact
hCoV-19/Denmark/DCGC-476747/2022|2022-04-04|2022-04-12	99.1493224841128	exact
hCoV-19/England/PHEC-YYFN3ME/2022|2022-04-25|2022-05-12	97.3981938429516	exact
hCoV-19/USA/NY-PRL-2022_0408_02H18/2022|2022-04-06|2022-04-18	93.1466371176253	exact
hCoV-19/Germany/SN-RKI-I-774707/2022|2022-04-12|2022-05-05	93.959101575595	exact
hCoV-19/USA/MN-MDH-23640/2022|2022-04-09|2022-04-27	98.9368860180326	exact
hCoV-19/Aruba/AW-RIVM-97441/2022|2022-04-01|2022-05-06	98.2912307847556	exact
hCoV-19/Scotland/SCOT-11307/2022|2022-04-12|2022-05-05	98.1787022413388	exact
hCoV-19/Denmark/DCGC-486044/2022|2022-04-08|2022-04-20	99.7513775030238	exact
hCoV-19/France/GES-LBZCentre-PE220404149/2022|2022-04-04|2022-04-20	98.6542860987754	exact
hCoV-19/France/IDF-HMN-22042150572/2022|2022-04-11|2022-05-04	99.1563875911673	exact
hCoV-19/Luxembourg/LNS9735435/2022|2022-04-11|2022-05-02	99.3927944946701	exact
hCoV-19/USA/NC-MCPH-CLT-007347/2022|2022-04-25|2022-05-10	99.1823687752355	exact
hCoV-19/Germany/HH-RKI-I-774270/2022|2022-04-15|2022-05-05	98.7558685446009	exact
hCoV-19/Germany/SH-RKI-I-764463/2022|2022-04-19|2022-05-05	99.6703555450907	exact
hCoV-19/France/NAQ-HCL722002010401/2022|2022-04-04|2022-04-22	99.6198358229041	exact
hCoV-19/Germany/BY-RKI-I-744467/2022|2022-04-12|2022-04-28	99.6064448854654	exact
hCoV-19/France/GES-HMN-22042280374/2022|2022-04-11|2022-05-19	99.4656001075522	exact
hCoV-19/Slovakia/BA_22_00029521/2022|2022-04-30|2022-05-30	98.4185485492193	exact
hCoV-19/USA/CA-SEARCH-89248/2022|2022-04-21|2022-05-21	99.7180829641563	exact
hCoV-19/France/PAC-CERBAHC-04175002/2022|2022-04-11|2022-04-26	97.992682353731	exact
hCoV-19/USA/NY-CDC-LC0574973/2022|2022-04-08|2022-04-20	99.6678529062871	exact
hCoV-19/Japan/PG-254682/2022|2022-04-23|2022-07-29	99.8250807319699	exact
hCoV-19/Italy/EMR_AUSLRomagna_C042-22-35/2022|2022-04-27|2022-05-02	99.5845717373683	exact
hCoV-19/Scotland/QEUH-3D910FF/2022|2022-04-18|2022-04-26	97.5634415124861	exact
hCoV-19/France/HDF-LBZCentre-O2204040027/2022|2022-04-04|2022-05-03	98.4524290135917	exact
hCoV-19/Germany/ST-RKI-I-733328/2022|2022-04-10|2022-04-28	99.8654512428941	exact
hCoV-19/USA/CA-CDPH-2000069937/2022|2022-04-20|2022-06-09	98.7319632706603	exact
hCoV-19/France/HDF-CERBAHC-04130236/2022|2022-04-11|2022-04-21	98.8251485347924	exact
hCoV-19/Germany/RP-RKI-I-786832/2022|2022-04-30|2022-05-13	96.5705614567527	exact
hCoV-19/USA/FL-CDC-STM-CGD74ESCT/2022|2022-04-02|2022-04-20	98.1841329402305	exact
hCoV-19/Denmark/DCGC-479614/2022|2022-04-08|2022-04-19	99.4120216376037	exact
hCoV-19/Indonesia/JB-GS-WJHL-ITB-C44110/2022|2022-04-01|2022-05-03	99.8957071726551	exact
hCoV-19/France/ARA-Alpigene-2204220070/2022|2022-04-19|2022-05-05	99.888978603149	exact
hCoV-19/USA/CO-CDC-MMB14913068/2022|2022-04-02|2022-04-15	98.9963288538614	exact
hCoV-19/Bulgaria/22BG-EU_020967_Pl198/2022|2022-04-16|2022-09-09	99.1408355795148	exact
hCoV-19/Denmark/DCGC-508038/2022|2022-04-26|2022-05-06	95.6491063029163	exact
hCoV-19/Denmark/DCGC-494955/2022|2022-04-11|2022-04-26	99.8521256931608	exact
hCoV-19/England/PHEC-YYRAWH6/2022|2022-04-08|2022-04-28	99.7682697474476	exact
hCoV-19/England/PHEC-YYFYCHS/2022|2022-04-24|2022-05-09	99.6573386636208	exact
hCoV-19/Netherlands/NH-RIVM-97829/2022|2022-04-15|2022-05-06	99.1018870463184	exact
hCoV-19/Denmark/DCGC-480768/2022|2022-04-06|2022-04-20	99.1866913123845	exact
hCoV-19/Denmark/DCGC-498573/2022|2022-04-21|2022-04-28	97.4297809434216	exact
hCoV-19/Indonesia/JB-GS-WJHL-ITB-W03492/2022|2022-04-05|2022-05-03	99.3506930426591	exact
hCoV-19/Germany/NW-RKI-I-738449/2022|2022-04-15|2022-04-28	99.6778415383067	exact
hCoV-19/Denmark/DCGC-494869/2022|2022-04-18|2022-04-26	96.2258443958999	exact
hCoV-19/Denmark/DCGC-497639/2022|2022-04-22|2022-04-27	99.10621282887	exact
hCoV-19/USA/PA-CDC-MMB14948480/2022|2022-04-07|2022-05-04	99.4341719713044	exact
hCoV-19/USA/MN-MDH-23938/2022|2022-04-14|2022-05-06	99.9697214372224	exact
hCoV-19/Belgium/AZDelta-2213-12020/2022|2022-04-04|2022-04-07	99.2407189652276	exact
hCoV-19/Austria/Medilab_330/2022|2022-04-03|2022-05-06	98.9873502893285	exact
hCoV-19/Belgium/UZB_5482022041511/2022|2022-04-14|2022-04-22	99.0186159449616	exact
hCoV-19/Austria/LB-R00071-S021/2022|2022-04-19|2022-04-26	99.7213643077749	exact
hCoV-19/Germany/NW-RKI-I-798499/2022|2022-04-28|2022-05-17	95.5565272965791	exact
hCoV-19/England/PHEC-YYRUEZ6/2022|2022-04-06|2022-04-25	99.072923314635	exact
hCoV-19/Latvia/2204027638/2022|2022-04-08|2022-07-04	98.9294942783315	exact
hCoV-19/Germany/HH-RKI-I-735313/2022|2022-04-01|2022-04-28	98.5512106781139	exact
hCoV-19/Denmark/DCGC-491773/2022|2022-04-11|2022-04-25	98.7501679881736	exact
hCoV-19/USA/CA-CDPH-2000069877/2022|2022-04-19|2022-06-06	99.1773002014775	exact
hCoV-19/Kazakhstan/AST-NRL-S2667/2022|2022-04-12|2022-06-13	99.7509423801831	exact
hCoV-19/England/QEUH-3DBCCCD/2022|2022-04-24|2022-05-03	99.7947786300632	exact
hCoV-19/Scotland/QEUH-3D26A88/2022|2022-04-03|2022-04-13	98.9873502893285	exact
hCoV-19/Canada/ON-PHL-22-20328/2022|2022-04-21|2022-05-02	98.9974431435877	exact
hCoV-19/India/HR-723699825/2022|2022-04-15|2022-05-06	99.6315031322234	exact
hCoV-19/USA/CA-LACPHL-AF12489/2022|2022-04-28|2022-07-27	99.071457408155	exact
hCoV-19/Belgium/AZDelta-2214-10107/2022|2022-04-12|2022-04-15	99.3461203138622	exact
hCoV-19/Croatia/35300/2022|2022-04-05|2022-04-26	99.3941841680129	exact
hCoV-19/USA/NY-SUNYQB-61210600906854/2022|2022-04-29|2022-05-31	98.9891866478608	exact
hCoV-19/Greece/21095/2022|2022-04-05|2022-10-03	99.6467501009285	exact
hCoV-19/USA/PA-CDC-STM-5RZAAB8PU/2022|2022-04-03|2022-04-26	99.4572864321608	exact
hCoV-19/Thailand/65048628/2022|2022-04-30|2022-06-07	99.5165027028842	exact
hCoV-19/Germany/BY-RKI-I-729027/2022|2022-04-06|2022-04-21	99.2498906791349	exact
hCoV-19/France/PDL-HMN-22052270205/2022|2022-04-19|2022-06-24	99.0790844620711	exact
hCoV-19/Spain/MC-HCUVA-41244257/2022|2022-04-26|2022-06-02	99.4654923185531	exact
hCoV-19/Slovakia/BA_22_00025468/2022|2022-04-09|2022-04-25	97.1078119239921	exact
hCoV-19/Mexico/MEX_LANGEBIO_IMSS_6356/2022|2022-04-12|2022-05-03	99.5165513999866	exact
hCoV-19/Denmark/DCGC-498073/2022|2022-04-21|2022-04-28	99.7983532179466	exact
hCoV-19/Romania/IS-18469/2022|2022-04-04|2022-05-09	99.0804134783192	exact
hCoV-19/England/PHEC-YYR1QDD/2022|2022-04-04|2022-04-22	95.0798185178962	exact
hCoV-19/France/PDL-LBZCentre-H2204190196/2022|2022-04-19|2022-05-03	99.2665859238326	exact
hCoV-19/England/QEUH-3D6168D/2022|2022-04-14|2022-05-06	98.9267931637734	exact
hCoV-19/Canada/ON-KHS-22-06200-v1/2022|2022-04-24|2022-05-10	99.5491858430898	exact
hCoV-19/Sweden/48442544X5/2022|2022-04-25|2022-06-09	99.086788652006	exact
hCoV-19/Spain/IB-HUSE-05048/2022|2022-04-19|2022-05-03	98.1044409279149	exact
hCoV-19/Spain/CL-28823/2022|2022-04-08|2022-04-28	99.1361925248723	exact
hCoV-19/Germany/SN-RKI-I-801103/2022|2022-04-17|2022-05-20	97.1395036887995	exact
hCoV-19/France/ARA-cerba-22T0379525/2022|2022-04-25|2022-05-09	98.764727602296	exact
hCoV-19/Denmark/DCGC-474588/2022|2022-04-04|2022-04-12	99.2270206687952	exact
hCoV-19/Australia/QLD0x00DCCC/2022|2022-04-02|2022-04-08	99.6333793010662	exact
hCoV-19/SouthKorea/KDCA39527/2022|2022-04-09|2022-05-11	98.5347000504117	exact
hCoV-19/Denmark/DCGC-495031/2022|2022-04-17|2022-04-26	99.7077005778793	exact
hCoV-19/Netherlands/ZH-RIVM-100377/2022|2022-04-11|2022-05-27	98.8707524894775	exact
hCoV-19/USA/FL-ASC-210725586/2022|2022-04-10|2022-09-14	97.6416363881039	exact
hCoV-19/Israel/ICH-741221360/2022|2022-04-18|2022-05-02	86.0920468308438	exact
hCoV-19/Denmark/DCGC-487451/2022|2022-04-16|2022-04-22	96.7534868089397	exact
hCoV-19/USA/CA-HLX-STM-KPRSTZE2M/2022|2022-04-22|2022-05-27	99.567607427767	exact
hCoV-19/Germany/BY-RKI-I-732849/2022|2022-04-12|2022-04-28	99.6729271335604	exact
hCoV-19/Denmark/DCGC-486359/2022|2022-04-09|2022-04-20	99.7211396317699	exact
hCoV-19/Germany/BY-RKI-I-768136/2022|2022-04-12|2022-05-05	98.418389572094	exact
hCoV-19/Germany/SN-RKI-I-772819/2022|2022-04-25|2022-05-05	99.5463557243187	exact
hCoV-19/Norway/20139/2022|2022-04-19|2022-05-18	99.5637730277507	exact
hCoV-19/Slovakia/BA_22_00029515/2022|2022-04-30|2022-05-23	95.8344504021448	exact
hCoV-19/Germany/BY-RKI-I-793931/2022|2022-04-28|2022-05-17	98.2945788380352	exact
hCoV-19/USA/MI-SHMSU-C01_I_0122_26/2022|2022-04-22|2022-10-12	99.3201400107701	exact
hCoV-19/Israel/CVL-9003379/2022|2022-04-19|2022-05-05	99.0786652372018	exact
hCoV-19/Indonesia/JK-CW62-0806/2022|2022-04-26|2022-05-28	94.3210873368322	exact
hCoV-19/USA/MD-CDC-LC0610251/2022|2022-04-30|2022-05-18	96.8342267624153	exact
hCoV-19/Denmark/DCGC-483356/2022|2022-04-09|2022-04-20	99.3110401613174	exact
hCoV-19/Germany/RP-RKI-I-779987/2022|2022-04-26|2022-05-13	99.462130635022	exact
hCoV-19/USA/TX-ASC-210724049/2022|2022-04-06|2022-09-08	98.7797088782062	exact
hCoV-19/Germany/BW-RKI-I-750703/2022|2022-04-12|2022-04-28	99.453125	exact
hCoV-19/Germany/BW-RKI-I-720996/2022|2022-04-07|2022-04-21	94.4283207343413	exact
hCoV-19/Scotland/QEUH-3DB50D7/2022|2022-04-23|2022-05-03	99.5277768408271	exact
hCoV-19/Denmark/DCGC-476628/2022|2022-04-04|2022-04-12	98.9703860213972	exact
hCoV-19/Belgium/MBLG-CTMAPF09436622/2022|2022-04-09|2022-04-15	98.5155647890628	exact
hCoV-19/Denmark/DCGC-482247/2022|2022-04-06|2022-04-20	99.6676960257787	exact
hCoV-19/Germany/HB-RKI-I-741264/2022|2022-04-06|2022-04-28	99.4031452234852	exact
hCoV-19/Denmark/DCGC-479491/2022|2022-04-09|2022-04-19	99.8723418550744	exact
hCoV-19/SouthAfrica/CERI-KRISP-K041238/2022|2022-04-23|2022-05-10	98.6746745403302	exact
hCoV-19/Scotland/SCOT-11677/2022|2022-04-19|2022-05-12	99.5398051729929	exact
hCoV-19/Austria/LB-R00071-S020/2022|2022-04-19|2022-04-26	98.3811175730368	exact
hCoV-19/Denmark/DCGC-489960/2022|2022-04-15|2022-04-25	98.9561306347128	exact
hCoV-19/USA/CA-CDC-STM-8W4394FH9/2022|2022-04-25|2022-05-11	99.6281407035176	exact
hCoV-19/USA/CA-SEARCH-87550/2022|2022-04-21|2022-05-21	98.3464144361709	exact
hCoV-19/USA/ME-HETL-J14854/2022|2022-04-14|2022-04-27	99.2862941415235	exact
hCoV-19/Belgium/UZB_548202204155/2022|2022-04-14|2022-04-22	99.5182589947446	exact
hCoV-19/NorthernIreland/NIRE-01ce95/2022|2022-04-19|2022-05-20	99.888978603149	exact
hCoV-19/France/IDF-LBZCentre-W2204190013/2022|2022-04-19|2022-05-03	99.0069276183326	exact
hCoV-19/France/CVL-HMN-22042280728/2022|2022-04-19|2022-05-27	92.2293550230229	exact
hCoV-19/Germany/HB-RKI-I-756423/2022|2022-04-06|2022-04-28	99.0920664701153	exact
hCoV-19/USA/NC-UNC-5773/2022|2022-04-13|2022-04-22	99.1129330331642	exact
hCoV-19/USA/HI-H229640/2022|2022-04-08|2022-04-21	96.2050420168067	exact
hCoV-19/USA/CA-SEARCH-89569/2022|2022-04-28|2022-07-22	99.493220566519	exact
hCoV-19/USA/CO-CDC-MMB15088687/2022|2022-04-22|2022-05-04	99.2657707722879	exact
hCoV-19/USA/NY-PRL-2022_0406_00C04/2022|2022-04-03|2022-04-11	99.5434096555429	exact
hCoV-19/Germany/NW-RKI-I-832663/2022|2022-04-16|2022-05-30	99.0007477397865	exact
hCoV-19/SouthKorea/KDCA38795/2022|2022-04-07|2022-04-29	99.7548772707431	exact
hCoV-19/England/PHEC-YYR7CIK/2022|2022-04-13|2022-05-02	99.7580889023284	exact
hCoV-19/CzechRepublic/CSQ7654/2022|2022-04-20|2022-05-09	99.4462078746539	exact
hCoV-19/Denmark/DCGC-484175/2022|2022-04-08|2022-04-20	99.311595419591	exact
hCoV-19/France/IDF-CERBAHC-04113606/2022|2022-04-10|2022-04-26	99.0499530012085	exact
hCoV-19/Germany/BW-RKI-I-753963/2022|2022-04-12|2022-04-28	99.8076403887689	exact
hCoV-19/Germany/SL-RKI-I-767957/2022|2022-04-09|2022-05-05	99.5844364757532	exact
hCoV-19/Germany/HE-RKI-I-727488/2022|2022-04-09|2022-04-21	99.2345304333165	exact
hCoV-19/Israel/CVL-8006671/2022|2022-04-27|2022-05-17	98.8072103464451	exact
hCoV-19/England/LSPA-3D8CF45/2022|2022-04-19|2022-04-25	99.3675144664244	exact
hCoV-19/Thailand/NIC_BKK_SJ0736/2022|2022-04-27|2022-12-09	99.6876049714478	exact
hCoV-19/Austria/CeMM28924/2022|2022-04|2022-05-17	98.9730985488704	exact
hCoV-19/Italy/CAM-TIGEM-IZSM-COLLI-31339/2022|2022-04-01|2022-06-01	98.3666365431603	exact
hCoV-19/Israel/CVL-9002985/2022|2022-04-08|2022-05-05	99.345879037939	exact
hCoV-19/Germany/HB-RKI-I-806303/2022|2022-04-22|2022-05-20	99.6847753185781	exact
hCoV-19/Australia/VIC53680/2022|2022-04-19|2022-05-23	89.7799833425875	exact
hCoV-19/USA/MA-CDC-ASC210723837/2022|2022-04-06|2022-04-18	99.1051002556856	exact
hCoV-19/USA/NY-PRL-2022_0408_03C19/2022|2022-04-05|2022-04-18	99.7380880427118	exact
hCoV-19/Germany/BW-RKI-I-761834/2022|2022-04-22|2022-05-05	99.4127969762419	exact
hCoV-19/England/LSPA-3DA1557/2022|2022-04-21|2022-04-27	99.892342887902	exact
hCoV-19/England/PHEP-YYR3J4M/2022|2022-04-07|2022-04-22	99.9226240538268	exact
hCoV-19/France/PDL-LBZCentre-SG2204190017/2022|2022-04-19|2022-05-03	98.7686717803795	exact
hCoV-19/Wales/PHWC-PJ5X8J/2022|2022-04-26|2022-05-16	98.8463344288685	exact
hCoV-19/England/CLIMB-CM7YK9AJ/2022|2022-04-06|2023-08-03	95.3301775942525	exact
hCoV-19/Germany/HH-RKI-I-732812/2022|2022-04-13|2022-04-28	96.7711556572044	exact
hCoV-19/Canada/ON-PHL-22-19962/2022|2022-04-18|2022-04-25	98.1799219485937	exact
hCoV-19/Ireland/D-NVRL-S22IRL00304586/2022|2022-04-20|2022-06-06	99.4772696614056	exact
hCoV-19/Italy/CAM-TIGEM-IZSM-COLLI-33360/2022|2022-04-09|2022-07-30	99.3172005221408	exact
hCoV-19/USA/NM-NMDOH-2022059019/2022|2022-04-01|2022-04-14	98.7085925676812	exact
hCoV-19/Scotland/QEUH-3E2C993/2022|2022-04-11|2022-06-03	98.4356075898264	exact
hCoV-19/France/BFC-HMN-22042260389/2022|2022-04-19|2022-06-16	99.1758888627266	exact
hCoV-19/Germany/NW-RKI-I-782310/2022|2022-04-28|2022-05-13	99.4229211663067	exact
hCoV-19/Germany/SN-RKI-I-739345/2022|2022-04-10|2022-04-28	99.2912827781715	exact
hCoV-19/Denmark/DCGC-507863/2022|2022-04-28|2022-05-06	99.6840867081163	exact
hCoV-19/Bahrain/22020245683_S82_L001/2022|2022-04-30|2022-05-12	99.0868499681069	exact
hCoV-19/USA/FL-ASC-210729183/2022|2022-04-17|2022-10-03	99.3818774623013	exact
hCoV-19/Bahrain/5902358504_S24_L001/2022|2022-04-30|2022-05-26	97.6400684816543	exact
hCoV-19/England/PHEC-YYR7RKJ/2022|2022-04-18|2022-05-02	98.494623655914	exact
hCoV-19/Germany/SL-RKI-I-771855/2022|2022-04-06|2022-05-05	99.6046238900988	exact
hCoV-19/USA/FL-BPHL-6030/2022|2022-04-08|2022-04-26	97.3792221773651	exact
hCoV-19/Denmark/DCGC-504610/2022|2022-04-26|2022-05-03	99.3046691299966	exact
hCoV-19/USA/FL-BPHL-7753/2022|2022-04-29|2022-05-31	99.2408209882764	exact
hCoV-19/Scotland/QEUH-2EAFF2BD/2022|2022-04-22|2023-07-24	98.684564661553	exact
hCoV-19/Germany/SN-RKI-I-778104/2022|2022-04-14|2022-05-13	99.5576259258018	exact
hCoV-19/USA/IL-RIPHL_120413_G/2022|2022-04-19|2022-05-09	99.1301135218647	exact
hCoV-19/France/ARA-HCL722002102302/2022|2022-04-04|2022-04-22	99.7005786569775	exact
hCoV-19/France/PAC-LBZCentre-AH2204115005/2022|2022-04-11|2022-05-18	95.5288655631813	exact
hCoV-19/Denmark/DCGC-507703/2022|2022-04-27|2022-05-06	99.257492272544	exact
hCoV-19/France/GES-HMN-22042290697/2022|2022-04-25|2022-05-18	98.4640204349141	exact
hCoV-19/Denmark/DCGC-475090/2022|2022-04-03|2022-04-12	99.7378591833305	exact
hCoV-19/Germany/RP-RKI-I-754481/2022|2022-04-09|2022-04-28	99.579789558611	exact
hCoV-19/Greece/20635/2022|2022-04-04|2022-05-19	96.1929534168834	exact
hCoV-19/Germany/SH-RKI-I-709412/2022|2022-04-01|2022-04-13	95.9087253719341	exact
hCoV-19/Scotland/QEUH-3D4B795/2022|2022-04-11|2022-04-19	99.5323644193245	exact
hCoV-19/USA/NY-PRL_0422_00F02/2022|2022-04-19|2022-05-02	99.748170035592	exact
hCoV-19/Ireland/D-NVRL-S22IRL00305034/2022|2022-04-20|2022-06-06	99.8495346070404	exact
hCoV-19/USA/CA-CDPH-1002012871/2022|2022-04-25|2022-07-28	96.0068454078722	exact
hCoV-19/Germany/BW-RKI-I-773312/2022|2022-04-10|2022-05-05	92.1435565008947	exact
hCoV-19/Germany/NW-RKI-I-765106/2022|2022-04-23|2022-05-05	99.2829139161612	exact
hCoV-19/Sweden/09_SE100_22CS103647/2022|2022-04-04|2022-04-19	91.9388883304855	exact
hCoV-19/Spain/CL-COV30184/2022|2022-04-26|2022-06-03	99.5899435332079	exact
hCoV-19/Italy/VEN-AOUIVR-7219183301_VR/2022|2022-04-28|2022-06-09	99.4224699482909	exact
hCoV-19/Namibia/MDL045854/2022|2022-04|2022-07-27	99.016835016835	exact
hCoV-19/Germany/HE-RKI-I-771436/2022|2022-04-01|2022-05-05	97.9810852505198	exact
hCoV-19/Germany/NW-RKI-I-892567/2022|2022-04-29|2022-08-10	99.788026941092	exact
hCoV-19/France/HDF-IPP30247/2022|2022-04-18|2022-05-10	96.1401847028179	exact
hCoV-19/USA/IL-CDC-ASC210722618/2022|2022-04-02|2022-04-18	99.3680034961509	exact
hCoV-19/Denmark/DCGC-489474/2022|2022-04-17|2022-04-25	99.0388170055453	exact
hCoV-19/Germany/BW-RKI-I-803744/2022|2022-04-27|2022-05-20	99.2287744586266	exact
hCoV-19/Germany/SL-RKI-I-805893/2022|2022-04-18|2022-05-20	99.5008040739748	exact
hCoV-19/Netherlands/NB-MVD-CWGS2201833/2022|2022-04-07|2022-04-20	99.4537743850721	exact
hCoV-19/Germany/HH-RKI-I-769203/2022|2022-04-23|2022-05-05	99.8920086393089	exact
hCoV-19/USA/NY-PRL_0422_01A09/2022|2022-04-19|2022-05-02	99.6205634464927	exact
hCoV-19/USA/NJ-CDC-LC0576940/2022|2022-04-12|2022-04-26	97.4350320620992	exact
hCoV-19/Denmark/DCGC-490684/2022|2022-04-17|2022-04-25	98.1916392672616	exact
hCoV-19/Denmark/DCGC-527165/2022|2022-04-21|2022-06-13	97.9312904967603	exact
hCoV-19/Canada/ON-PHL-22-20713/2022|2022-04-24|2022-05-02	98.849414614453	exact
hCoV-19/USA/WA-S19604/2022|2022-04-08|2022-04-28	99.6088967487417	exact
hCoV-19/Estonia/RC0687750/2022|2022-04-14|2022-05-31	94.7883946364036	exact
hCoV-19/England/LSPA-3D753F8/2022|2022-04-16|2022-04-22	98.6301369863014	exact
hCoV-19/England/PHEC-YYR3M6B/2022|2022-04-15|2022-04-29	99.4858870967742	exact
hCoV-19/Denmark/DCGC-495141/2022|2022-04-11|2022-04-26	99.6402635825713	exact
hCoV-19/Germany/BW-RKI-I-797474/2022|2022-04-30|2022-05-17	97.8122487268829	exact
hCoV-19/Germany/NI-RKI-I-733478/2022|2022-04-12|2022-04-28	99.0783410138249	exact
hCoV-19/Switzerland/GE-HUG-37775280/2022|2022-04-13|2022-04-29	91.0481891246595	exact
hCoV-19/Singapore/3967/2022|2022-04-12|2022-04-19	99.6605042016807	exact
hCoV-19/England/PHEC-YYRSYJ7/2022|2022-04-12|2022-04-25	99.4693891258354	exact
hCoV-19/SouthKorea/KDCA44808/2022|2022-04-23|2022-05-30	99.8823727104688	exact
hCoV-19/Brazil/BA-NVBS16606GENOV829098426673/2022|2022-04-14|2022-05-26	99.2116168592702	exact
hCoV-19/Germany/HB-RKI-I-804446/2022|2022-04-21|2022-05-20	98.8708704684045	exact
hCoV-19/Germany/BW-RKI-I-725442/2022|2022-04-08|2022-04-21	92.4878509719222	exact
hCoV-19/Finland/THL-202212325/2022|2022-04-08|2022-05-11	99.0278895146152	exact
hCoV-19/USA/VA-VTVAS3-GSC34452/2022|2022-04-17|2022-05-24	98.9740657270679	exact
hCoV-19/Sweden/YZI492/2022|2022-04-01|2022-04-14	98.5496055061273	exact
hCoV-19/Mauritius/N43396/2022|2022-04-09|2022-08-18	99.8788816741244	exact
hCoV-19/Netherlands/UT-RIVM-96829/2022|2022-04-05|2022-04-22	99.0183757345199	exact
hCoV-19/Australia/ACT5148/2022|2022-04-14|2022-05-01	99.3742430359306	exact
hCoV-19/Denmark/DCGC-498317/2022|2022-04-18|2022-04-28	99.005108900242	exact
hCoV-19/USA/MN-MDH-24754/2022|2022-04-29|2022-05-19	91.8113309110483	exact
hCoV-19/USA/LA-CDC-STM-T8UZENHQD/2022|2022-04-25|2022-05-11	99.1346927823987	exact
hCoV-19/Denmark/DCGC-499904/2022|2022-04-20|2022-04-28	99.630314232902	exact
hCoV-19/Germany/BW-RKI-I-797450/2022|2022-04-27|2022-05-17	98.7458081824279	exact
hCoV-19/France/NAQ-HCL722002287901/2022|2022-04-04|2022-04-29	98.9705288655632	exact
hCoV-19/USA/ME-ASC-210837462/2022|2022-04-18|2022-09-16	99.463442795531	exact
hCoV-19/Switzerland/BE-IFIK-220509_os_13/2022|2022-04-21|2022-05-16	99.1186166991859	exact
hCoV-19/Slovenia/188324/2022|2022-04-07|2022-06-13	99.7344716321592	exact
hCoV-19/USA/CA-TCPHL-050422-02/2022|2022-04-11|2022-10-27	99.700981050934	exact
hCoV-19/USA/TX-CDC-STM-V8ZEKN7B9/2022|2022-04-26|2022-05-11	94.7627663852031	exact
hCoV-19/Slovenia/23-025217-MB/2022|2022-04-26|2022-05-10	99.6177062374245	exact
hCoV-19/USA/CO-CDPHE-2103168004/2022|2022-04-24|2022-05-19	99.0117647058824	exact
hCoV-19/England/PHEC-YYR3C4E/2022|2022-04-13|2022-04-29	99.7951301427372	exact
hCoV-19/Malaysia/UNIMAS-GHML1515/2022|2022-04-04|2022-05-04	97.6029129159502	exact
hCoV-19/Germany/BY-RKI-I-742060/2022|2022-04-04|2022-04-28	98.3112749204222	exact
hCoV-19/Germany/NW-RKI-I-723912/2022|2022-04-08|2022-04-21	98.9012835158927	exact
hCoV-19/Denmark/DCGC-475564/2022|2022-04-04|2022-04-12	99.8622496976213	exact
hCoV-19/USA/CA-HLX-STM-TU4PTWGW9/2022|2022-04-19|2022-05-20	99.5276065398017	exact
hCoV-19/Denmark/DCGC-498123/2022|2022-04-21|2022-04-28	92.1517881150847	exact
hCoV-19/USA/TX-PHH-SPID-16995/2022|2022-04-20|2023-06-13	98.2339511146925	exact
hCoV-19/Ireland/RN-Enfer-120422005_G3/2022|2022-04-12|2022-04-20	93.4261875925178	exact
hCoV-19/SouthAfrica/NICD-N42181/2022|2022-04-29|2022-05-26	99.1685741214488	exact
hCoV-19/FrenchGuiana/GUF-IPG-04042233246/2022|2022-04-04|2022-04-13	99.8486071861122	exact
hCoV-19/Denmark/DCGC-495114/2022|2022-04-18|2022-04-26	97.1783257842644	exact
hCoV-19/England/PHEC-YYFDIFS/2022|2022-04-25|2022-05-16	98.9760633833552	exact
hCoV-19/Norway/19488/2022|2022-04-14|2022-05-02	98.8166873970484	exact
hCoV-19/France/NAQ-ChuBo-221039768401/2022|2022-04-13|2022-05-10	99.1333734859131	exact
hCoV-19/Germany/NW-RKI-I-791903/2022|2022-04-28|2022-05-17	99.8755423996771	exact
hCoV-19/Slovakia/BA_22_00028454/2022|2022-04-23|2022-05-10	97.9595255645648	exact
hCoV-19/Singapore/3577/2022|2022-04-01|2022-04-08	99.5709593081719	exact
hCoV-19/Ireland/D-NVRL-S22IRL00296919/2022|2022-04-11|2022-06-06	99.7875354107649	exact
hCoV-19/Germany/BY-RKI-I-776988/2022|2022-04-29|2022-05-13	99.562716539406	exact
hCoV-19/England/PHEC-YYROFQ4/2022|2022-04-03|2022-04-21	95.8788163772546	exact
hCoV-19/Germany/SN-RKI-I-778274/2022|2022-04-15|2022-05-13	98.8871384037811	exact
hCoV-19/USA/NY-CDC-ASC210723486/2022|2022-04-05|2022-04-18	99.3853363670323	exact
hCoV-19/USA/NJ-CDC-QDX36065201/2022|2022-04-18|2022-05-05	99.0748216929081	exact
hCoV-19/Germany/BW-RKI-I-711559/2022|2022-04-02|2022-04-13	99.2117155380381	exact
hCoV-19/Denmark/DCGC-483732/2022|2022-04-06|2022-04-20	99.8487649134599	exact
hCoV-19/France/ARA-HCL022065215702/2022|2022-04-09|2022-04-25	99.7577714977796	exact
hCoV-19/Malaysia/TIDREC-NSC1481/2022|2022-04-15|2022-07-11	99.5769114536114	exact
hCoV-19/Denmark/DCGC-480983/2022|2022-04-13|2022-04-20	99.8420911167854	exact
hCoV-19/Netherlands/ZH-NMDL-01765/2022|2022-04-26|2022-05-09	98.6082491639361	exact
hCoV-19/Sweden/01_SE100_22CS504954/2022|2022-04-21|2022-05-02	99.1590726346824	exact
hCoV-19/Beijing/BJCDC-905/2022|2022-04-11|2023-01-19	99.1304347826087	exact
hCoV-19/Spain/CN-HUNSC_ITER_150311868/2022|2022-04-07|2023-02-10	98.9267931637734	exact
hCoV-19/France/COR-LBZCentre-A2204040282/2022|2022-04-04|2022-04-20	96.3733010361997	exact
hCoV-19/USA/PA-VSP13322/2022|2022-04-10|2022-08-19	99.216411636119	exact
hCoV-19/England/PHEP-YYRH1F8/2022|2022-04-12|2022-05-05	96.386758175212	exact
hCoV-19/Italy/VEN-IZSVe-22RS8146-8_VI/2022|2022-04-22|2022-05-12	98.1668286470726	exact
hCoV-19/USA/TX-ASC-210839714/2022|2022-04-25|2022-10-03	99.7880500605571	exact
hCoV-19/Denmark/DCGC-481028/2022|2022-04-12|2022-04-20	98.9043489950931	exact
hCoV-19/Germany/HH-hpi-p14899/2022|2022-04-27|2022-07-05	98.6422906304611	exact
hCoV-19/USA/NY-PRL-0427_01E13/2022|2022-04-25|2022-05-09	98.6527801108685	exact
hCoV-19/France/BRE-cerba-22T0633015/2022|2022-04-10|2022-05-25	99.2185403810035	exact
hCoV-19/Germany/SN-RKI-I-752148/2022|2022-04-04|2022-04-28	97.5716106527135	exact
hCoV-19/Germany/SN-RKI-I-768730/2022|2022-04-06|2022-05-05	99.088594022249	exact
hCoV-19/Luxembourg/LNS0085781/2022|2022-04-08|2022-05-02	99.4165064589025	exact
hCoV-19/Denmark/DCGC-495002/2022|2022-04-11|2022-04-26	99.5598709850827	exact
hCoV-19/Wales/PHWC-PJAD1R/2022|2022-04-02|2022-04-29	85.9904518558365	exact
hCoV-19/Georgia/Tb-s5085/2022|2022-04-28|2022-06-15	99.2132338107726	exact
hCoV-19/Germany/BY-RKI-I-708459/2022|2022-04-05|2022-04-13	99.5257156312019	exact
hCoV-19/France/CVL-LBZCentre-A365043230/2022|2022-04-11|2022-04-21	98.9420878408354	exact
hCoV-19/Denmark/DCGC-481068/2022|2022-04-10|2022-04-20	99.5967064358931	exact
hCoV-19/Wales/PHWC-PJAQRS/2022|2022-04-03|2022-04-29	99.0811535881958	exact
hCoV-19/France/ARA-Alpigene-2204210085/2022|2022-04-19|2022-04-29	99.5256358498183	exact
hCoV-19/Germany/MV-RKI-I-742933/2022|2022-04-20|2022-04-28	99.9426295896328	exact
hCoV-19/USA/NY-PRL-0429_00G11/2022|2022-04-27|2022-05-09	99.6746058369675	exact
hCoV-19/Germany/BE-RKI-I-771244/2022|2022-04-08|2022-05-05	99.3762993762994	exact
hCoV-19/France/PDL-HMN-22052030598/2022|2022-04-25|2022-05-23	99.7412025678083	exact
hCoV-19/Italy/CAM-TIGEM-IZSM-COLLI-29367/2022|2022-04-04|2022-04-13	98.3900659370084	exact
hCoV-19/Austria/LB-R00071-S068/2022|2022-04-19|2022-04-26	98.7481541146463	exact
hCoV-19/Spain/AN-CBA-24155/2022|2022-04-26|2022-12-21	97.9361344537815	exact
hCoV-19/Sweden/SUS0011246/2022|2022-04-15|2022-04-27	98.2912283053005	exact
hCoV-19/Italy/VEN-AOUIVR-2810089479_VR/2022|2022-04-25|2022-05-19	98.9783916389421	exact
hCoV-19/Germany/BW-RKI-I-721883/2022|2022-04-07|2022-04-21	98.9842062634989	exact
hCoV-19/USA/NY-Wadsworth-22018846-01/2022|2022-04-18|2022-05-11	97.1605436684161	exact
hCoV-19/Germany/HE-RKI-I-777650/2022|2022-04-15|2022-05-13	99.5141890307234	exact
hCoV-19/France/PAC-IHU-078764_Nova1/2022|2022-04-22|2022-06-02	99.8247683235046	exact
hCoV-19/Switzerland/BE-SRO-500010_0466/2022|2022-04-08|2022-05-17	99.1135715256079	exact
hCoV-19/Russia/MOW-PMVL-DZ-26638700682/2022|2022-04-18|2022-11-22	99.6535369504524	exact
hCoV-19/Germany/HH-RKI-I-769166/2022|2022-04-22|2022-05-05	99.5747840172786	exact
hCoV-19/Germany/HH-RKI-I-746895/2022|2022-04-10|2022-04-28	97.9852861771058	exact
hCoV-19/USA/NJ-CDC-LC0573087/2022|2022-04-05|2022-04-20	99.8271947955138	exact
hCoV-19/Wales/PHWC-PJA46I/2022|2022-04-08|2022-05-02	99.1834128637677	exact
hCoV-19/Denmark/DCGC-482258/2022|2022-04-05|2022-04-20	97.8026770438458	exact
hCoV-19/Belgium/AZDelta-2215-01132/2022|2022-04-14|2022-04-20	98.3336133042164	exact
hCoV-19/USA/VA-ASC-210728947/2022|2022-04-19|2022-10-03	99.052438527374	exact
hCoV-19/Finland/THL-202212181/2022|2022-04-07|2022-05-11	99.7114287631703	exact
hCoV-19/Israel/ICH-741214558/2022|2022-04-02|2022-04-11	99.236307361055	exact
hCoV-19/Italy/CAM-TIGEM-IZSM-COLLI-34880/2022|2022-04-27|2022-08-02	98.8820832078187	exact
hCoV-19/Israel/CVL-9003633/2022|2022-04-17|2022-05-05	99.1181894383906	exact
hCoV-19/Vietnam/NHTD-OUCRU2708/2022|2022-04-07|2022-06-15	99.6030143991387	exact
hCoV-19/USA/MA-CDC-QDX36361494/2022|2022-04-23|2022-05-12	98.2943076301978	exact
hCoV-19/France/ARA-HCL722002379601/2022|2022-04-19|2022-05-04	99.6332929619163	exact
hCoV-19/Scotland/QEUH-3D7B538/2022|2022-04-17|2022-04-26	99.7072776824468	exact
hCoV-19/Germany/SH-RKI-I-802895/2022|2022-04-27|2022-05-20	98.4896902014868	exact
hCoV-19/Germany/SN-RKI-I-752133/2022|2022-04-03|2022-04-28	96.7253816473746	exact
hCoV-19/USA/NY-PRL-0429_02H16/2022|2022-04-27|2022-05-09	99.3787985628421	exact
hCoV-19/SouthAfrica/NICD-N40267/2022|2022-04-20|2022-05-18	99.3000639364673	exact
hCoV-19/Norway/20551/2022|2022-04-12|2022-05-20	99.4631099105183	exact
hCoV-19/Germany/RP-RKI-I-731326/2022|2022-04-09|2022-04-21	97.6132046929102	exact
hCoV-19/Italy/LOM_Sacco_Var_R04196/2022|2022-04-04|2022-04-08	99.385967855585	exact
hCoV-19/France/PDL-IPP30661/2022|2022-04-19|2022-05-09	99.3272562144707	exact
hCoV-19/NorthernIreland/NIRE-01cc37/2022|2022-04-22|2022-05-16	92.5311900998756	exact
hCoV-19/Denmark/DCGC-502762/2022|2022-04-20|2022-04-29	98.4948259642521	exact
hCoV-19/Germany/BW-RKI-I-787660/2022|2022-04-29|2022-05-13	98.9977051835853	exact
hCoV-19/Australia/QLD0x00E55C/2022|2022-04-24|2022-05-05	98.8872453439118	exact
hCoV-19/France/PAC-IHU-078259_Nova1/2022|2022-04-11|2022-06-02	99.5651587676128	exact
hCoV-19/England/QEUH-3DA9540/2022|2022-04-20|2022-05-06	94.9973085721976	exact
hCoV-19/Denmark/DCGC-493084/2022|2022-04-17|2022-04-25	99.7177798682973	exact
hCoV-19/France/NAQ-CHUP-2204220466/2022|2022-04-22|2022-05-30	97.9458699943127	exact
hCoV-19/Germany/NW-RKI-I-761085/2022|2022-04-21|2022-05-05	97.9111305459316	exact
hCoV-19/USA/NJ-CDC-LC0583841/2022|2022-04-14|2022-05-04	99.5337281328705	exact
hCoV-19/Denmark/DCGC-500960/2022|2022-04-24|2022-04-29	99.3755726745173	exact
hCoV-19/Japan/TKYkbm19795/2022|2022-04-22|2022-06-07	99.8990884321706	exact
hCoV-19/Germany/SH-RKI-I-729139/2022|2022-04-04|2022-04-21	97.1094380209734	exact
hCoV-19/USA/MA-Broad-CRSP_A5XFPFEDZAZ72BCL/2022|2022-04-04|2022-04-22	99.674540330157	exact
hCoV-19/USA/SD-UMGC-68378/2022|2022-04-25|2022-06-30	98.8765178781661	exact
hCoV-19/England/PHEC-YYRPHS3/2022|2022-04-02|2022-04-18	99.0364600819177	exact
hCoV-19/Switzerland/BE-IFIK-220509_os_10/2022|2022-04-20|2022-05-16	98.9605758880517	exact
hCoV-19/Sweden/01_SE100_22CS103685/2022|2022-04-09|2022-04-19	98.3849891104038	exact
hCoV-19/England/QEUH-3DA240E/2022|2022-04-19|2022-05-06	99.3607858969183	exact
hCoV-19/Netherlands/GR-UMCG-MMB_5127/2022|2022-04-07|2022-05-18	99.3423936869794	exact
hCoV-19/England/QEUH-3D1BB65/2022|2022-04-03|2022-07-08	99.3601895734597	exact
hCoV-19/Italy/VEN-ULSS3GEN-8935698618_VR/2022|2022-04-01|2022-04-14	98.6542860987754	exact
hCoV-19/Sweden/01_SE100_22CS504655/2022|2022-04-09|2022-04-25	99.5676509032409	exact
hCoV-19/Germany/HH-RKI-I-755576/2022|2022-04-07|2022-04-28	99.078418230563	exact
hCoV-19/Belgium/MBLG-CTMAPF55739873/2022|2022-04-13|2022-04-22	99.148964685385	exact
hCoV-19/France/PAC-CERBAHC-04131534/2022|2022-04-11|2022-04-21	93.061662918331	exact
hCoV-19/NorthernIreland/NIRE-01cb9a/2022|2022-04-21|2022-05-16	99.502253312706	exact
hCoV-19/England/CLIMB-CM7Y8YWS/2022|2022-04-21|2023-08-03	99.6440325072201	exact
hCoV-19/Italy/CAM-TIGEM-IZSM-COLLI-33324/2022|2022-04-10|2022-07-30	98.1326551100997	exact
hCoV-19/Scotland/QEUH-3D4A09B/2022|2022-04-11|2022-04-19	99.4045215987081	exact
hCoV-19/Germany/BB-RKI-I-795618/2022|2022-04-26|2022-05-17	98.3136423306069	exact
hCoV-19/Denmark/DCGC-479752/2022|2022-04-07|2022-04-19	99.2642117994893	exact
hCoV-19/USA/MA-NEIDL-06461/2022|2022-04-25|2022-06-07	97.7600913426019	exact
hCoV-19/Denmark/DCGC-482480/2022|2022-04-10|2022-04-20	92.7668728152729	exact
hCoV-19/USA/NY-PRL-2022_0406_02C24/2022|2022-04-04|2022-04-11	98.6569519524561	exact
hCoV-19/Scotland/QEUH-3D8F2B2/2022|2022-04-19|2022-04-26	99.8216809097638	exact
hCoV-19/Germany/SN-RKI-I-782429/2022|2022-04-27|2022-05-13	98.0968974066877	exact
hCoV-19/USA/CO-CDPHE-2103213082/2022|2022-04-27|2022-05-30	93.4630402585162	exact
hCoV-19/Germany/SN-RKI-I-754836/2022|2022-04-01|2022-04-28	92.5452716297787	exact
hCoV-19/Spain/CT-HUGTiPM090YR6E7/2022|2022-04-16|2022-04-26	99.2737054472092	exact
hCoV-19/USA/PA-CDC-STM-XBK5T33H7/2022|2022-04-29|2022-05-11	99.6377783740274	exact
hCoV-19/Italy/CAM-TIGEM-IZSM-COLLI-31699/2022|2022-04-10|2022-06-29	98.6477892693376	exact
hCoV-19/Japan/TKYkbm16252/2022|2022-04-06|2022-05-10	97.4704833664099	exact
hCoV-19/England/PHEC-YYRIZJE/2022|2022-04-10|2022-04-25	98.9920032255897	exact
hCoV-19/France/PAC-LBZCentre-BA2204040182/2022|2022-04-04|2022-05-13	97.4951370166877	exact
hCoV-19/USA/IL-RIPHL_11254_G/2022|2022-04-18|2022-05-09	99.2543830187412	exact
hCoV-19/Denmark/DCGC-479786/2022|2022-04-07|2022-04-19	99.4587325600941	exact
hCoV-19/Switzerland/VD-CHUV-GEN11672/2022|2022-04-26|2022-05-19	99.1495798319328	exact
hCoV-19/Sweden/01_SE100_22CS103658/2022|2022-04-09|2022-04-19	99.3097671301726	exact
hCoV-19/USA/CA-HLX-STM-ACMWN85VU/2022|2022-04-12|2022-05-20	98.4538502817279	exact
hCoV-19/Brazil/ES-LACENES-321208518/2022|2022-04-11|2022-06-30	98.5132362339803	exact
hCoV-19/Belgium/AZKLINA122-097590/2022|2022-04-24|2022-05-05	99.726425290462	exact
hCoV-19/Germany/BW-RKI-I-758376/2022|2022-04-21|2022-05-05	99.8064450405786	exact
hCoV-19/Denmark/DCGC-491915/2022|2022-04-14|2022-04-25	98.1347672660057	exact
hCoV-19/Germany/SH-RKI-I-709382/2022|2022-04-01|2022-04-13	98.5955909658688	exact
hCoV-19/Jamaica/JAM-UWIMicro-1381/2022|2022-04-25|2022-07-13	97.8737720360651	exact
hCoV-19/Bahrain/22020194593/2022|2022-04-02|2022-04-30	98.5533575561836	exact
hCoV-19/Denmark/DCGC-494145/2022|2022-04-11|2022-04-26	99.6909017605161	exact
hCoV-19/Argentina/PAIS-G1066/2022|2022-04-23|2022-06-01	96.4322872965263	parent
hCoV-19/Netherlands/UT-RIVM-100098/2022|2022-04-30|2022-05-19	99.0615436926216	exact
hCoV-19/USA/CA-CDC-LC0609551/2022|2022-04-25|2022-05-12	99.9561285097192	exact
hCoV-19/England/PHEC-YYR798W/2022|2022-04-18|2022-05-03	99.029158828272	exact
hCoV-19/Denmark/DCGC-485921/2022|2022-04-10|2022-04-20	99.3582851767236	exact
hCoV-19/Italy/SIC-CQRC-3422027000/2022|2022-04-09|2022-04-26	99.0144303541996	exact
hCoV-19/Germany/NW-RKI-I-708045/2022|2022-04-05|2022-04-13	99.8318875664044	exact
hCoV-19/Denmark/DCGC-499966/2022|2022-04-20|2022-04-28	99.7781885397412	exact
hCoV-19/Spain/VC-VAHNSI-GIHSN-02_2438/2022|2022-04-12|2022-06-23	98.2883608538059	exact
hCoV-19/Germany/RP-RKI-I-770459/2022|2022-04-23|2022-05-05	99.6256954982296	exact
hCoV-19/USA/NY-PRL-2022_0413_02K04/2022|2022-04-11|2022-04-25	98.6594994120612	exact
hCoV-19/England/QEUH-3DC8C19/2022|2022-04-26|2022-05-06	99.0109002825999	exact
hCoV-19/USA/CA-CDPH-6000010853/2022|2022-04-01|2022-06-01	98.9453177482198	exact
hCoV-19/Germany/HB-RKI-I-771719/2022|2022-04-07|2022-05-05	99.1951710261569	exact
hCoV-19/Canada/BC-BCCDC-415716/2022|2022-04-07|2022-05-13	99.015203870076	exact
hCoV-19/Turkey/HSGM-GS3810/2022|2022-04-28|2022-06-09	99.6535369504524	exact
hCoV-19/USA/MA-MASPHL-11465/2022|2022-04-29|2022-07-22	95.2023334562645	exact
hCoV-19/Germany/BW-RKI-I-780560/2022|2022-04-24|2022-05-13	99.8674866637219	exact
hCoV-19/Japan/IC-8141/2022|2022-04-08|2022-04-25	99.9058127018299	exact
hCoV-19/Romania/MS-18246/2022|2022-04-03|2022-05-09	99.0436241610738	exact
hCoV-19/USA/NY-URMC-22045756-1/2022|2022-04-15|2022-04-29	99.1925716592652	exact
hCoV-19/Luxembourg/LNS3923569/2022|2022-04-26|2022-05-16	99.1364479676168	exact
hCoV-19/France/IDF-IPP30170/2022|2022-04-19|2022-05-05	97.77501009829	exact
hCoV-19/USA/AZ-CDC-LC0616880/2022|2022-04-25|2022-05-18	99.9387380028589	exact
hCoV-19/Belgium/AZDelta-2215-05953/2022|2022-04-15|2022-04-20	99.3247102301361	exact
hCoV-19/USA/NY-PRL-2022_0411_01G06/2022|2022-04-08|2022-04-18	88.7004701141706	exact
hCoV-19/USA/NY-PRL-2022_0413_00H23/2022|2022-04-12|2022-04-25	99.7111961851031	exact
hCoV-19/Denmark/DCGC-470841/2022|2022-04-01|2022-04-08	99.4657976078484	exact
hCoV-19/Netherlands/NH-RIVM-97109/2022|2022-04-08|2022-04-22	99.0783410138249	exact
hCoV-19/USA/CA-HLX-STM-KZW6C5HN7/2022|2022-04-26|2022-05-20	98.654678431241	exact
hCoV-19/Scotland/QEUH-3DD8205/2022|2022-04-27|2022-05-04	99.8148833765272	exact
hCoV-19/SouthAfrica/NICD-N42547/2022|2022-04-25|2022-06-22	99.4378618553925	exact
hCoV-19/England/LSPA-3D5AB1F/2022|2022-04-13|2022-04-19	99.6030143991387	exact
hCoV-19/Italy/LAZ-IFO-04050249/2022|2022-04-05|2022-04-11	99.7379296441891	exact
hCoV-19/USA/TX-CDC-QDX36157506/2022|2022-04-18|2022-05-09	97.3556721840937	exact
hCoV-19/USA/HI-H229409/2022|2022-04-01|2022-04-12	99.8149830120766	exact
hCoV-19/USA/VI-ASC-210728921/2022|2022-04-17|2022-09-27	98.7671512022823	exact
hCoV-19/England/PHEP-YYR3FD6/2022|2022-04-08|2022-04-22	98.3952361727897	exact
hCoV-19/Switzerland/LU-DIA-011451372301/2022|2022-04-25|2022-05-15	98.3309265540518	exact
hCoV-19/USA/MA-Broad-CRSP_I3J2DXBATTIADEA3/2022|2022-04-05|2022-04-22	98.8160260542118	exact
hCoV-19/USA/MA-Broad-CRSP_FWUJM6TBNVIRU6DC/2022|2022-04-08|2022-04-22	99.4631328576283	exact
hCoV-19/Germany/BY-MVP-000013949/2022|2022-04-06|2022-04-15	99.2235294117647	exact
hCoV-19/Netherlands/NB-MVD-CWGS2201882/2022|2022-04-11|2022-04-26	99.9694386906177	exact
hCoV-19/USA/CT-CDC-QDX36112475/2022|2022-04-18|2022-05-09	98.9469788722918	exact
hCoV-19/France/PDL-IPP29085/2022|2022-04-11|2022-05-04	92.6096609257266	exact
hCoV-19/SouthKorea/KDCA39632/2022|2022-04-11|2022-05-11	98.7060998151571	exact
hCoV-19/Germany/NW-RKI-I-782596/2022|2022-04-27|2022-05-13	99.1188098907726	exact
hCoV-19/Israel/ICH-741222227/2022|2022-04-29|2022-05-11	99.4247073072265	exact
hCoV-19/Denmark/DCGC-470124/2022|2022-04-01|2022-04-08	97.6078484074721	exact
hCoV-19/USA/CO-CDPHE-2103248436/2022|2022-04-21|2022-06-06	99.3216240722705	exact
hCoV-19/Norway/21967/2022|2022-04-07|2022-06-09	99.164457568538	exact
hCoV-19/Scotland/EDB57469/2022|2022-04-04|2022-05-04	98.7148432243305	exact
hCoV-19/India/DL-ILBS-WGS5128/2022|2022-04-13|2022-05-25	98.402233509368	exact
hCoV-19/Germany/BY-RKI-I-708229/2022|2022-04-02|2022-04-13	99.7580075958727	exact
hCoV-19/USA/SC-CDC-MMB15053776/2022|2022-04-19|2022-05-04	98.5813695498706	exact
hCoV-19/Belgium/rega-41866/2022|2022-04-27|2022-08-26	98.5749898935454	exact
hCoV-19/USA/MA-Broad-CRSP_EB4CEV5VXDZQZBTG/2022|2022-04-12|2022-05-04	98.6813850489867	exact
hCoV-19/France/BRE-CERBAHC-04159816/2022|2022-04-11|2022-04-21	99.0194432318077	exact
hCoV-19/Germany/BW-RKI-I-772981/2022|2022-04-21|2022-05-05	99.1232802805503	exact
hCoV-19/USA/WI-CDC-LC0573201/2022|2022-04-05|2022-04-20	99.9054820415879	exact
hCoV-19/Scotland/QEUH-3D432F6/2022|2022-04-09|2022-04-19	99.518858719424	exact
hCoV-19/USA/DC-ASC-210839470/2022|2022-04-23|2022-09-28	99.8082357690755	exact
hCoV-19/Wales/PHWC-PJZCMC/2022|2022-04-05|2022-04-25	95.3038395646478	exact
hCoV-19/France/OCC-CERBAHC-04175683/2022|2022-04-11|2022-04-27	98.7848271231957	exact
hCoV-19/Germany/BW-RKI-I-763160/2022|2022-04-25|2022-05-05	98.886609034949	exact
hCoV-19/Germany/NW-RKI-I-765137/2022|2022-04-24|2022-05-05	99.630810538681	exact
hCoV-19/Canada/ON-PHL-22-20164/2022|2022-04-18|2022-05-02	93.599354556762	exact
hCoV-19/USA/NC-WFSM-1085-4201/2022|2022-04-15|2022-05-18	99.0906006107906	exact
hCoV-19/Spain/MD-HULP-20060407/2022|2022-04-29|2022-05-26	98.5960649319969	exact
hCoV-19/Guatemala/4551-LNS/2022|2022-04-19|2022-06-02	97.2821151064617	exact
hCoV-19/SouthAfrica/NICD-N40281/2022|2022-04-19|2022-05-18	99.6297293658274	exact
hCoV-19/Spain/CT-HUB04856/2022|2022-04-22|2022-05-03	99.2564930695734	exact
hCoV-19/Bahrain/Bahrain/22920307764_S47_L001/2022|2022-04-12|2022-04-30	98.3714995634947	exact
hCoV-19/Portugal/PT33360/2022|2022-04-18|2022-05-02	98.6668910957751	exact
hCoV-19/Malaysia/IMR_OS1599/2022|2022-04-09|2022-08-09	99.5198925633708	exact
hCoV-19/Germany/HH-RKI-I-769453/2022|2022-04-24|2022-05-05	99.0502585595025	exact
hCoV-19/Luxembourg/LNS4913842/2022|2022-04-23|2022-05-16	96.3257869698708	exact
hCoV-19/Austria/CeMM28827/2022|2022-04-25|2022-05-17	99.9730648799704	exact
hCoV-19/Denmark/DCGC-483068/2022|2022-04-07|2022-04-20	99.784910099143	exact
hCoV-19/USA/CA-LACPHL-AF09330/2022|2022-04-05|2022-05-13	98.2573004979141	exact
hCoV-19/Slovenia/23-022566-MB/2022|2022-04-10|2022-04-26	98.2734296271414	exact
hCoV-19/Denmark/DCGC-498170/2022|2022-04-21|2022-04-28	99.8588899341486	exact
hCoV-19/Tianjin/TJCDC-0701/2022|2022-04-07|2023-02-15	99.6322164861491	exact
hCoV-19/Germany/BY-RKI-I-732783/2022|2022-04-12|2022-04-28	99.7748580261433	exact
hCoV-19/Germany/RP-RKI-I-770368/2022|2022-04-23|2022-05-05	99.3626707132018	exact
hCoV-19/USA/FL-CDC-LC0576100/2022|2022-04-07|2022-04-20	99.8674145843957	exact
hCoV-19/Germany/HH-hpi-p14875/2022|2022-04-28|2022-07-05	99.4085226508939	exact
hCoV-19/Norway/20699/2022|2022-04-20|2022-05-20	94.8088990302339	exact
hCoV-19/USA/FL-CDC-ASC210851936/2022|2022-04-04|2022-04-18	98.4401788415638	exact
hCoV-19/USA/CA-CDPH-500057193/2022|2022-04-10|2022-05-24	99.7616969859703	exact
hCoV-19/Japan/PG-236568/2022|2022-04-24|2022-05-30	98.3282316929597	exact
hCoV-19/Germany/ST-RKI-I-733356/2022|2022-04-08|2022-04-28	99.8889972753877	exact
hCoV-19/Beijing/BJCDC-757/2022|2022-04-27|2023-01-21	99.5636851820775	exact
hCoV-19/Germany/NW-RKI-I-797253/2022|2022-04-25|2022-05-17	99.1353307862457	exact
hCoV-19/USA/RI-ASC-210729479/2022|2022-04-21|2022-10-03	99.344518407825	exact
hCoV-19/Romania/BH_513297/2022|2022-04-04|2022-04-29	99.6928995680346	exact
hCoV-19/Australia/QLD0x00E537/2022|2022-04-20|2022-05-05	98.9343104955288	exact
hCoV-19/Wales/PHWC-PJ3Y4I/2022|2022-04-08|2022-05-02	99.4869043227472	exact
hCoV-19/USA/MA-MGB-05687/2022|2022-04-25|2022-05-09	99.8956615394972	exact
hCoV-19/Peru/LIM-INS-16759/2022|2022-04-23|2022-05-09	96.2794127505531	exact
hCoV-19/Denmark/DCGC-499025/2022|2022-04-06|2022-04-28	98.2568098612837	exact
hCoV-19/Canada/ON-KHS-22-06347-v1/2022|2022-04-26|2022-05-10	94.6541515273853	exact
hCoV-19/USA/WA-UW-22042010397/2022|2022-04-20|2022-05-31	99.3492628368073	exact
hCoV-19/France/NOR-HMN-22042261016/2022|2022-04-04|2022-05-19	99.6737192640183	exact
hCoV-19/Germany/BW-RKI-I-744320/2022|2022-04-21|2022-04-28	99.7671436285097	exact
hCoV-19/USA/MA-Broad-CRSP_ZFT7TNURZEFPE6IZ/2022|2022-04-01|2022-04-22	99.3657292435734	exact
hCoV-19/Germany/NW-RKI-I-754448/2022|2022-04-01|2022-04-28	99.8503910234614	exact
hCoV-19/England/PHEC-YYRQUD8/2022|2022-04-02|2022-04-19	98.8313912488667	exact
hCoV-19/Canada/QC-L00465440001/2022|2022-04-18|2022-05-05	98.7352416832049	exact
hCoV-19/France/IDF-LBZCentre-EQ2204110061/2022|2022-04-11|2022-04-28	99.8654286098775	exact
hCoV-19/Spain/CL-COV29530/2022|2022-04-21|2022-06-03	98.9042753428341	exact
hCoV-19/Denmark/DCGC-500424/2022|2022-04-24|2022-04-29	98.8099240233981	exact
hCoV-19/USA/CA-GBW-000165/2022|2022-04-09|2022-04-29	99.438240043057	exact
hCoV-19/SouthAfrica/NICD-N39817/2022|2022-04-13|2022-05-05	96.5003196823367	exact
hCoV-19/SintMaarten/SX-RIVM-97695/2022|2022-04-13|2022-05-06	85.7916512496216	exact
hCoV-19/USA/MA-Broad-CRSP_SW2YHZPVS3JHCJBA/2022|2022-04-07|2022-04-22	98.2049389343712	exact
hCoV-19/Denmark/DCGC-481772/2022|2022-04-07|2022-04-20	98.984908070317	exact
hCoV-19/Israel/SMC-7066032/2022|2022-04-26|2022-05-24	99.2766787780918	exact
hCoV-19/Austria/LB-R00071-S080/2022|2022-04-19|2022-04-26	99.4395220835011	exact
hCoV-19/Spain/PV-HUB-52558077/2022|2022-04-02|2022-05-24	92.605206366334	exact
hCoV-19/USA/NY-PRL-2022_0406_01K01/2022|2022-04-03|2022-04-11	99.1907320349228	exact
hCoV-19/USA/NY-Wadsworth-22018625-01/2022|2022-04-13|2022-05-03	98.9744451916611	exact
hCoV-19/Sweden/01_SE100_22CS504647/2022|2022-04-09|2022-04-25	98.5061629153269	exact
hCoV-19/England/PHEC-YYRAE9R/2022|2022-04-11|2022-04-28	99.3582204899029	exact
hCoV-19/Netherlands/GR-UMCG-MMB_5093/2022|2022-04-01|2022-04-14	98.5298580436322	exact
hCoV-19/Germany/SN-RKI-I-777919/2022|2022-04-15|2022-05-13	99.6478873239437	exact
hCoV-19/Germany/NW-RKI-I-749494/2022|2022-04-20|2022-04-28	99.1859800195096	exact
hCoV-19/Ireland/TA-NVRL-S22IRL00308810/2022|2022-04-24|2022-06-06	99.8752192094968	exact
hCoV-19/Germany/TH-RKI-I-785468/2022|2022-04-29|2022-05-13	97.8367980561555	exact
hCoV-19/Slovakia/KE_22_00000821/2022|2022-04-05|2022-04-28	98.7634877018967	exact
hCoV-19/Denmark/DCGC-492988/2022|2022-04-10|2022-04-25	97.483537158984	exact
hCoV-19/Denmark/DCGC-481913/2022|2022-04-07|2022-04-20	99.1970165300363	exact
hCoV-19/Japan/TKYkbm17897/2022|2022-04-08|2022-05-23	98.943792256719	exact
hCoV-19/Japan/TKYnat0797/2022|2022-04-12|2022-06-22	99.2975970425139	exact
hCoV-19/SouthAfrica/CERI-KRISP-K040033/2022|2022-04-06|2022-04-26	98.4643755238894	exact
hCoV-19/Japan/PG-234315/2022|2022-04-11|2022-05-27	97.2147470398278	exact
hCoV-19/USA/NJ-CDC-LC0569212/2022|2022-04-01|2022-04-14	99.3207833402289	exact
hCoV-19/Germany/SL-RKI-I-772045/2022|2022-04-09|2022-05-05	99.5275748844066	exact
hCoV-19/Japan/PG-233964/2022|2022-04-17|2022-05-27	93.7285743093366	exact
hCoV-19/USA/FL-CDC-STM-9YDD8SAN5/2022|2022-04-19|2022-05-10	98.4728222646438	exact
hCoV-19/Germany/NW-RKI-I-750485/2022|2022-04-08|2022-04-28	99.6692764578834	exact
hCoV-19/Luxembourg/LNS1845210/2022|2022-04-29|2022-05-19	98.6903395665969	exact
hCoV-19/Guatemala/4605-LNS/2022|2022-04-27|2022-06-02	99.0245215109825	exact
hCoV-19/France/OCC-HCL722002129601/2022|2022-04-04|2022-04-25	99.616471538151	exact
hCoV-19/Germany/NW-RKI-I-773274/2022|2022-04-23|2022-05-05	99.1225701943845	exact
hCoV-19/Germany/SN-RKI-I-793357/2022|2022-04-25|2022-05-17	96.4385123578926	exact
hCoV-19/Germany/NW-RKI-I-870244/2022|2022-04-04|2022-06-21	97.9783221772961	exact
hCoV-19/Germany/SN-RKI-I-774355/2022|2022-04-15|2022-05-05	99.3966413032548	exact
hCoV-19/Germany/HH-RKI-I-796967/2022|2022-04-26|2022-05-17	96.8907056221939	exact
hCoV-19/Denmark/DCGC-474486/2022|2022-04-04|2022-04-12	99.3717242306142	exact
hCoV-19/Switzerland/ZH-ETHZ-37067798/2022|2022-04-03|2022-04-19	98.8899727538767	exact
hCoV-19/USA/NY-PRL-0427_01D09/2022|2022-04-25|2022-05-09	98.999294805064	exact
hCoV-19/Germany/SH-RKI-I-729194/2022|2022-04-04|2022-04-21	97.6521241885028	exact
hCoV-19/USA/AZ-TG1400190/2022|2022-04-05|2022-08-10	99.771397835003	exact
hCoV-19/Denmark/DCGC-483407/2022|2022-04-07|2022-04-20	99.7479415224332	exact
hCoV-19/Israel/ICH-741216476/2022|2022-04-07|2022-04-28	99.0558348050537	exact
hCoV-19/Japan/PG-234389/2022|2022-04-19|2022-05-27	99.7210177809149	exact
hCoV-19/NorthernIreland/NIRE-01cf48/2022|2022-04-16|2022-05-23	99.5055499495459	exact
hCoV-19/England/QEUH-3DE9C5E/2022|2022-04-28|2022-05-08	98.7619432108734	exact
hCoV-19/Germany/SN-RKI-I-768291/2022|2022-04-12|2022-05-05	98.9144273939556	exact
hCoV-19/Denmark/DCGC-494800/2022|2022-04-10|2022-04-26	99.4689968072593	exact
hCoV-19/England/PHEC-YYRUBIJ/2022|2022-04-08|2022-04-25	98.4947248168806	exact
hCoV-19/Denmark/DCGC-490731/2022|2022-04-14|2022-04-25	99.3851632845048	exact
hCoV-19/USA/PA-ASC-210768096/2022|2022-04-21|2022-10-03	99.781321491051	exact
hCoV-19/France/NAQ-Alpigene-2204130054/2022|2022-04-11|2022-04-29	97.9578791548917	exact
hCoV-19/France/NAQ-CHUP-2204132995/2022|2022-04-13|2022-05-16	94.9347607895617	exact
hCoV-19/Luxembourg/LNS8116522/2022|2022-04-11|2022-05-02	99.1700124835521	exact
hCoV-19/France/IDF-LBZCentre-AD2204190040/2022|2022-04-19|2022-05-06	96.1130259700372	exact
hCoV-19/Germany/SN-RKI-I-805927/2022|2022-04-19|2022-05-20	99.6481469070438	exact
hCoV-19/France/PAC-IHU-077192_Nova1/2022|2022-04|2022-06-02	99.2215669755687	exact
hCoV-19/Netherlands/GE-RIVM-96967/2022|2022-04-10|2022-04-22	98.563692017895	exact
hCoV-19/England/PHEC-YYRQ91H/2022|2022-04-01|2022-04-20	98.6086372038313	exact
hCoV-19/Singapore/4399/2022|2022-04-21|2022-04-29	99.3763830215248	exact
hCoV-19/France/HDF-CERBAHC-04129497/2022|2022-04-11|2022-04-21	99.3961960350206	exact
hCoV-19/France/ARA-CFD700000304438/2022|2022-04-15|2022-04-22	97.2890352055899	exact
hCoV-19/England/PHEP-YYRZ4FJ/2022|2022-04-01|2022-04-18	99.7274379164143	exact
hCoV-19/Denmark/DCGC-471077/2022|2022-04-02|2022-04-08	92.7025937374009	exact
hCoV-19/Germany/MV-RKI-I-725803/2022|2022-04-05|2022-04-21	99.9082599979613	exact
hCoV-19/Germany/HB-RKI-I-741369/2022|2022-04-06|2022-04-28	97.0724346076459	exact
hCoV-19/Norway/21306/2022|2022-04-30|2022-06-09	98.8288983591155	exact
hCoV-19/Denmark/DCGC-492246/2022|2022-04-14|2022-04-25	99.1316055200269	exact
hCoV-19/SouthAfrica/NICD-N41231/2022|2022-04-30|2022-06-01	98.9430456442709	exact
hCoV-19/Italy/UMB-LAOP-65-1-39/2022|2022-04-13|2022-04-22	99.1555645269816	exact
hCoV-19/Wales/PHWC-PJ5J1A/2022|2022-04-23|2022-05-16	93.3029276635702	exact
hCoV-19/Thailand/TUC-L22-34606/2022|2022-04-30|2022-07-08	99.9795925308663	exact
hCoV-19/Denmark/DCGC-494124/2022|2022-04-12|2022-04-26	99.4993952425749	exact
hCoV-19/Germany/NW-RKI-I-734785/2022|2022-04-14|2022-04-28	92.9530088465808	exact
hCoV-19/USA/CO-CDC-MMB15052011/2022|2022-04-19|2022-05-04	99.2287225085043	exact
hCoV-19/NorthernIreland/NIRE-01c792/2022|2022-04-08|2022-04-25	97.6584578118692	exact
hCoV-19/England/QEUH-3DBF5DE/2022|2022-04-24|2022-05-06	99.892342887902	exact
hCoV-19/Denmark/DCGC-475195/2022|2022-04-03|2022-04-12	96.2594521929088	exact
hCoV-19/Germany/NW-RKI-I-761302/2022|2022-04-21|2022-05-05	97.8500793141854	exact
hCoV-19/Germany/NW-RKI-I-870027/2022|2022-04-05|2022-06-21	99.2556590306573	exact
hCoV-19/France/IDF-LBZCentre-DC2204250070/2022|2022-04-25|2022-05-30	98.9079616421527	exact
hCoV-19/Germany/BY-RKI-I-748390/2022|2022-04-17|2022-04-28	99.8889972753877	exact
hCoV-19/Thailand/NIC_NPM_FRS1339/2022|2022-04-18|2022-05-31	98.9368860180326	exact
hCoV-19/Italy/LOM_ASSTMonza_668904_20220430081200/2022|2022-04-30|2022-05-04	99.6102091312748	exact
hCoV-19/France/HDF-CERBAHC-0414679/2022|2022-04-04|2022-04-26	98.7566786518364	exact
hCoV-19/Germany/NW-RKI-I-1054178/2022|2022-04-19|2022-12-16	99.1828259486252	exact
hCoV-19/Germany/RP-RKI-I-787126/2022|2022-04-29|2022-05-13	99.6134063939221	exact
hCoV-19/Netherlands/NH-RIVM-97009/2022|2022-04-04|2022-04-22	95.5979756122414	exact
hCoV-19/Germany/BE-ChVir-LB-220414-8595/2022|2022-04-11|2022-04-25	98.9504589632829	parent
hCoV-19/France/OCC-CERBAHC-0472580/2022|2022-04-04|2022-04-20	99.1145396612443	exact
hCoV-19/USA/VA-CDC-LC0585597/2022|2022-04-20|2022-05-04	99.6263234378244	exact
hCoV-19/CzechRepublic/UMTM481962/2022|2022-04-28|2022-05-31	98.8756502768921	exact
hCoV-19/England/LSPA-3D51662/2022|2022-04-12|2022-04-19	98.630736105504	exact
hCoV-19/Germany/NW-RKI-I-764916/2022|2022-04-19|2022-05-05	99.0525148674529	exact
hCoV-19/Denmark/DCGC-471557/2022|2022-04-02|2022-04-08	99.5026046042682	exact
hCoV-19/CzechRepublic/NAT-22-26525/2022|2022-04-26|2022-05-19	88.7171717171717	exact
hCoV-19/Germany/NW-RKI-I-737956/2022|2022-04-12|2022-04-28	99.9291306695464	exact
hCoV-19/Spain/CL-COV29708/2022|2022-04-21|2022-06-03	98.640392104203	exact
hCoV-19/Slovakia/BA_22_00025910/2022|2022-04-09|2022-04-25	98.1123851673037	exact
hCoV-19/Italy/CAM-90390328559_IZSM_COLLI_TIGEM/2022|2022-04-24|2022-05-02	99.5609294785193	exact
hCoV-19/USA/SC-CDC-LC0577348/2022|2022-04-13|2022-04-26	99.5560676403809	exact
hCoV-19/Norway/OUS-24351/2022|2022-04-09|2022-05-05	94.5605852152612	exact
hCoV-19/Sweden/1596329763/2022|2022-04-21|2022-05-06	97.3393063191475	exact
hCoV-19/Germany/HE-RKI-I-768577/2022|2022-04-12|2022-05-05	97.9458481335031	exact
hCoV-19/Sweden/1601917664/2022|2022-04-29|2022-05-07	96.7203740455448	exact
hCoV-19/Germany/BY-RKI-I-736311/2022|2022-04-07|2022-04-28	99.4673723703605	exact
hCoV-19/Canada/ON-PHL-22-17486/2022|2022-04-02|2022-04-12	99.0677167474421	exact
hCoV-19/Germany/SN-RKI-I-808421/2022|2022-04-14|2022-05-20	99.2488262910798	exact
hCoV-19/Germany/HH-hpi-p14874/2022|2022-04-27|2022-07-05	99.5886300030347	exact
hCoV-19/England/LSPA-3DB8D82/2022|2022-04-19|2022-04-30	98.8426860449468	exact
hCoV-19/USA/CA-LACPHL-AF10481/2022|2022-04-28|2022-06-09	99.6972652965118	exact
hCoV-19/USA/CA-CDC-STM-3WN8DX9VY/2022|2022-04-16|2022-05-04	97.8788995744396	exact
hCoV-19/USA/MD-IGS-062211801242A/2022|2022-04-28|2022-05-19	99.3164226116677	exact
hCoV-19/USA/MA-Broad-CRSP_DPXYZ2QNSI2KA3Y3/2022|2022-04-04|2022-04-22	98.7853979331633	exact
hCoV-19/Italy/EMR_AUSLRomagna_C041-22-30/2022|2022-04-20|2022-04-28	99.2741935483871	exact
hCoV-19/Germany/BY-RKI-I-768750/2022|2022-04-12|2022-05-05	99.4873856669012	exact
hCoV-19/France/ARA-HMN-22042150529/2022|2022-04-11|2022-04-29	97.4725237791147	exact
hCoV-19/Slovenia/188302/2022|2022-04-07|2022-06-13	99.9327640691185	exact
hCoV-19/England/LSPA-3D0FFC2/2022|2022-04-02|2022-04-11	98.5213134815419	exact
hCoV-19/Netherlands/GE-RIVM-96822/2022|2022-04-04|2022-04-22	98.9505196945743	exact
hCoV-19/Germany/BW-RKI-I-780195/2022|2022-04-25|2022-05-13	99.8504977744555	exact
hCoV-19/Germany/HE-RKI-I-768606/2022|2022-04-11|2022-05-05	99.3131177751717	exact
hCoV-19/Denmark/DCGC-493389/2022|2022-04-11|2022-04-26	99.8588899341486	exact
hCoV-19/USA/FL-CDC-STM-G5DUDMYDG/2022|2022-04-05|2022-04-26	86.0737018425461	exact
hCoV-19/USA/MD-CDC-LC0596782/2022|2022-04-25|2022-05-10	99.9932099813275	exact
hCoV-19/Germany/BY-RKI-I-732860/2022|2022-04-12|2022-04-28	99.000975478489	exact
hCoV-19/USA/CO-CDC-MMB15084206/2022|2022-04-22|2022-05-04	97.7232157892964	exact
hCoV-19/Israel/ICH-741222365/2022|2022-04-29|2022-05-11	99.0647288386489	exact
hCoV-19/Germany/NW-RKI-I-912747/2022|2022-04-25|2022-07-19	99.265158247317	exact
hCoV-19/Germany/HE-RKI-I-727397/2022|2022-04-08|2022-04-21	97.9295228460631	exact
hCoV-19/Germany/BY-RKI-I-744573/2022|2022-04-12|2022-04-28	99.1893437384372	exact
hCoV-19/Romania/CJ_514732/2022|2022-04-05|2022-06-07	98.866090712743	exact
hCoV-19/France/PAC-ChTo-T221750698/2022|2022-04-29|2022-05-12	99.0312489488378	exact
hCoV-19/England/CLIMB-CM7YMQ4G/2022|2022-04-02|2023-08-04	99.6235294117647	exact
hCoV-19/Denmark/DCGC-499236/2022|2022-04-21|2022-04-28	95.6255879586077	exact
hCoV-19/Italy/TAA-PAB_SABES_1900908857/2022|2022-04-05|2022-04-14	99.1068730483833	exact
hCoV-19/USA/WA-UW-22042275591/2022|2022-04-22|2022-05-10	99.732212467374	exact
hCoV-19/USA/MN-CDC-ASC210723880/2022|2022-04-06|2022-04-18	99.1118288251918	exact
hCoV-19/Canada/AB-ABPHL-63167/2022|2022-04-05|2022-05-09	99.9124107263172	exact
hCoV-19/Denmark/DCGC-479080/2022|2022-04-06|2022-04-19	99.815157116451	exact
hCoV-19/England/PHEC-YYFGIXH/2022|2022-04-28|2022-05-17	97.014724668863	exact
hCoV-19/Germany/NW-RKI-I-1054392/2022|2022-04-25|2022-12-16	98.8943612423359	exact
hCoV-19/USA/NY-PRL-2022_0406_03H23/2022|2022-04-01|2022-04-11	99.7279779695738	exact
hCoV-19/Luxembourg/LNS1754566/2022|2022-04-29|2022-05-19	99.2949431569004	exact
hCoV-19/Germany/HH-RKI-I-768716/2022|2022-04-13|2022-05-05	99.4103457518092	exact
hCoV-19/USA/CA-CDPH-2000070691/2022|2022-04-23|2022-07-14	98.6921292404936	exact
hCoV-19/Denmark/DCGC-479449/2022|2022-04-07|2022-04-19	97.4733239379907	exact
hCoV-19/SouthAfrica/NICD-R04860/2022|2022-04-25|2022-05-19	99.909115389794	exact
hCoV-19/Germany/NW-RKI-I-761884/2022|2022-04-20|2022-05-05	99.6269785260611	exact
hCoV-19/Australia/SA223009/2022|2022-04-09|2022-05-02	98.6273325278561	exact
hCoV-19/Portugal/PT32437/2022|2022-04-03|2022-04-19	99.6130551816958	exact
hCoV-19/Italy/CAM-TIGEM-IZSM-COLLI-33443/2022|2022-04-08|2022-07-30	94.515643299314	exact
hCoV-19/Japan/TKYkbm15781/2022|2022-04-04|2022-05-10	98.0624978976757	exact
hCoV-19/Spain/VC-FISABIO-107651/2022|2022-04-29|2022-10-25	98.6327600107498	exact
hCoV-19/USA/FL-CDC-STM-7WMD2SYDN/2022|2022-04-19|2022-05-04	98.8508442776735	exact
hCoV-19/Denmark/DCGC-486342/2022|2022-04-06|2022-04-20	99.6308600959764	exact
hCoV-19/USA/NY-UB-KSL-05131/2022|2022-04-25|2022-07-06	98.8899450064499	exact
hCoV-19/Mexico/VER_CIAD-IMSS_202201050157/2022|2022-04-13|2022-05-04	99.5739684669574	exact
hCoV-19/Denmark/DCGC-493092/2022|2022-04-10|2022-04-25	99.0001023785961	exact
hCoV-19/Germany/HH-RKI-I-750412/2022|2022-04-10|2022-04-28	99.3316004455997	exact
hCoV-19/USA/NY-PRL-2022_0411_02A03/2022|2022-04-10|2022-04-18	99.7716741656034	exact
hCoV-19/USA/IL-RIPHL_31148_G/2022|2022-04-02|2022-05-09	99.6037742184614	exact
hCoV-19/Denmark/DCGC-481729/2022|2022-04-05|2022-04-20	99.2774323643085	exact
hCoV-19/USA/WI-WSLH-2204862/2022|2022-04-09|2022-05-02	99.6476391825229	exact
hCoV-19/France/ARA-CFD220020623601/2022|2022-04-05|2022-04-20	98.3268940030237	exact
hCoV-19/Belgium/AZDelta-2216-00581/2022|2022-04-20|2022-04-27	98.7872068803333	exact
hCoV-19/England/LSPA-3D37C06/2022|2022-04-08|2022-04-15	99.1622930964877	exact
hCoV-19/France/OCC-HCL722002009301/2022|2022-04-04|2022-04-22	99.7374532969807	exact
hCoV-19/Slovenia/189698/2022|2022-04-11|2022-06-13	99.7581132836122	exact
hCoV-19/Germany/ST-RKI-I-733362/2022|2022-04-10|2022-04-28	99.9394530593024	exact
hCoV-19/SouthKorea/KDCA42050/2022|2022-04-21|2022-05-13	99.1026718198622	exact
hCoV-19/USA/FL-CDC-STM-M8AWHEKG2/2022|2022-04-29|2022-05-11	99.5242881072027	exact
hCoV-19/Denmark/DCGC-478904/2022|2022-04-07|2022-04-19	99.4154011557586	exact
hCoV-19/Sweden/2A66444730099/2022|2022-04-07|2022-04-29	98.3783783783784	exact
hCoV-19/Germany/NW-RKI-I-1054277/2022|2022-04-19|2022-12-16	99.1116623646542	exact
hCoV-19/USA/NC-CDC-LC0586457/2022|2022-04-17|2022-05-04	92.3178182063658	exact
hCoV-19/Germany/SH-RKI-I-1054053/2022|2022-04-22|2022-12-16	99.0752839481355	exact
hCoV-19/Australia/QLD0x00E60A/2022|2022-04-25|2022-05-10	99.7646505060014	exact
hCoV-19/Germany/SL-RKI-I-805828/2022|2022-04-18|2022-05-20	98.9510020778873	exact
hCoV-19/Turkey/HSGM-GS2723/2022|2022-04-07|2022-05-09	99.4716473161703	exact
hCoV-19/USA/CA-SEARCH-121368/2022|2022-04-29|2022-05-24	99.2761711483173	exact
hCoV-19/France/ARA-HCL022074902702/2022|2022-04-22|2022-05-11	99.1488359574754	exact
hCoV-19/Denmark/DCGC-485903/2022|2022-04-06|2022-04-20	99.3916375369723	exact
hCoV-19/Luxembourg/LNS9289107/2022|2022-04-04|2022-05-02	98.4104485167561	exact
hCoV-19/England/QEUH-3D5B914/2022|2022-04-12|2022-05-06	99.6467501009285	exact
hCoV-19/Germany/BE-ChVir27865/2022|2022-04-21|2022-05-06	97.8403914290535	exact
hCoV-19/Germany/BW-RKI-I-750667/2022|2022-04-12|2022-04-28	99.6025815217391	exact
hCoV-19/Croatia/35559/2022|2022-04-14|2022-05-02	99.3954132468673	exact
hCoV-19/USA/VA-CAV_VAS3N_00009911_01/2022|2022-04|2022-05-24	98.0735610543303	exact
hCoV-19/Denmark/DCGC-502871/2022|2022-04-20|2022-04-29	99.8386825743573	exact
hCoV-19/Canada/SK-NML-406040/2022|2022-04-04|2022-04-29	93.9617679781531	exact
hCoV-19/Scotland/EDB61066/2022|2022-04-26|2022-05-20	99.1151931099448	exact
hCoV-19/USA/CO-ASC-210838538/2022|2022-04-21|2022-09-28	99.2904446546831	exact
hCoV-19/France/ARA-LBZCentre-C2041910506/2022|2022-04-19|2022-07-18	99.9590485615807	exact
hCoV-19/Spain/CT-HUJT-RB32603/2022|2022-04-28|2022-05-17	95.8087446351931	exact
hCoV-19/Italy/CAM-TIGEM-IZSM-COLLI-30873/2022|2022-04-22|2022-06-13	98.7813044060533	exact
hCoV-19/USA/NJ-GBW-FR121409337353/2022|2022-04-11|2022-08-05	98.7657642508828	exact
hCoV-19/Germany/HB-RKI-I-741495/2022|2022-04-05|2022-04-28	98.9201877934272	exact
hCoV-19/Canada/NL-PHML-404644/2022|2022-04-07|2022-04-28	99.781026815793	exact
hCoV-19/Denmark/DCGC-495863/2022|2022-04-18|2022-04-26	98.2619199409455	exact
hCoV-19/Germany/BY-RKI-I-722713/2022|2022-04-07|2022-04-21	99.8351777725453	exact
hCoV-19/Germany/HH-hpi-p14674/2022|2022-04|2022-07-05	99.3077026482054	exact
hCoV-19/England/PHEC-YYFNEHS/2022|2022-04-27|2022-05-10	99.7482038541597	exact
hCoV-19/Denmark/DCGC-474889/2022|2022-04-04|2022-04-12	99.8453417610866	exact
hCoV-19/Slovakia/KE_22_00001157/2022|2022-04-25|2022-05-16	98.8748194673026	exact
hCoV-19/Germany/NW-RKI-I-748823/2022|2022-04-15|2022-04-28	99.6202829396149	exact
hCoV-19/Norway/18869/2022|2022-04-06|2022-05-05	86.0608704405892	exact
hCoV-19/Beijing/BJCDC-833/2022|2022-04-29|2023-01-21	99.6007649209917	exact
hCoV-19/CzechRepublic/NAT-22-25034/2022|2022-04-08|2022-05-31	96.6094276094276	exact
hCoV-19/USA/VT-Broad-CRSP_RXYDB5GCZKDP3G4I/2022|2022-04-12|2022-05-04	98.8860555630117	exact
hCoV-19/Slovakia/TN_22_00001217/2022|2022-04-11|2022-04-28	99.3597693828981	exact
hCoV-19/USA/HI-H2210373/2022|2022-04-20|2022-05-13	99.1238416175232	exact
hCoV-19/Belgium/AZDelta-2213-07599/2022|2022-04-01|2022-04-07	98.8885904237459	exact
hCoV-19/PuertoRico/PR-ASC-210853977/2022|2022-04-08|2022-09-13	98.3562016030431	exact
hCoV-19/France/OCC-CERBAHC-04177256/2022|2022-04-11|2022-04-27	98.9324560225594	exact
hCoV-19/Denmark/DCGC-490903/2022|2022-04-13|2022-04-25	99.4395220835011	exact
hCoV-19/Denmark/DCGC-497095/2022|2022-04-22|2022-04-27	99.7683475458269	exact
hCoV-19/England/PHEC-YYRZPXN/2022|2022-04-08|2022-04-28	99.701221968578	exact
hCoV-19/England/LSPA-3D5A72A/2022|2022-04-11|2022-04-19	99.5525501278428	exact
hCoV-19/England/QEUH-3D18245/2022|2022-04-04|2022-04-11	99.5323644193245	exact
hCoV-19/Germany/SN-RKI-I-768585/2022|2022-04-12|2022-05-05	98.2038737350044	exact
hCoV-19/USA/CA-HLX-STM-V943PQ9WE/2022|2022-04-08|2022-05-02	98.5745908237188	exact
hCoV-19/USA/MD-ASC-210838149/2022|2022-04-20|2022-09-27	96.6872791519435	exact
hCoV-19/Germany/BY-RKI-I-748997/2022|2022-04-18|2022-04-28	96.0678125735813	exact
hCoV-19/Estonia/RC0693028/2022|2022-04-21|2022-05-31	98.5882670809551	exact
hCoV-19/Denmark/DCGC-485973/2022|2022-04-13|2022-04-20	99.6505845988442	exact
hCoV-19/Germany/HH-RKI-I-769450/2022|2022-04-24|2022-05-05	99.9020832629909	exact
hCoV-19/Israel/ICH-741220787/2022|2022-04-22|2022-05-11	98.1530076705692	exact
hCoV-19/Italy/CAM-TIGEM-IZSM-COLLI-34809/2022|2022-04-30|2022-08-02	98.8920131217781	exact
hCoV-19/Norway/19962/2022|2022-04-19|2022-05-12	99.6745075668602	exact
hCoV-19/Denmark/DCGC-500986/2022|2022-04-18|2022-04-29	99.7080634878024	exact
hCoV-19/Germany/MV-RKI-I-751447/2022|2022-04-04|2022-04-28	99.9257559395248	exact
hCoV-19/USA/OH-ASC-210840165/2022|2022-04-28|2022-10-03	99.9085985104942	exact
hCoV-19/Germany/SL-RKI-I-770631/2022|2022-04-19|2022-05-05	99.8854061341422	exact
hCoV-19/Germany/BY-RKI-I-802532/2022|2022-04-28|2022-05-20	96.6295536344983	exact
hCoV-19/Ireland/DL-Enfer-280422005_C9/2022|2022-04-28|2022-05-10	99.3103216256224	exact
hCoV-19/SouthKorea/KDCA39627/2022|2022-04-11|2022-05-11	99.6471181314065	exact
hCoV-19/Italy/SIC-CQRC-3422029479/2022|2022-04-21|2022-04-30	98.5468734232568	exact
hCoV-19/France/ARA-Alpigene-2204150122/2022|2022-04-11|2022-04-29	99.5054501413	exact
hCoV-19/Germany/HB-RKI-I-801331/2022|2022-04-27|2022-05-20	99.597801313849	exact
hCoV-19/USA/NC-WFSM-1085-3818/2022|2022-04-21|2022-04-30	98.2659932659933	exact
hCoV-19/CzechRepublic/77SVUPHA_9340852762/2022|2022-04-27|2022-05-13	99.0735125665386	exact
hCoV-19/USA/IL-NM-27406/2022|2022-04-01|2022-04-28	99.9192571659265	exact
hCoV-19/England/LSPA-3D29D31/2022|2022-04-07|2022-04-15	99.068093123402	exact
hCoV-19/USA/HI-H2210618/2022|2022-04-27|2022-05-20	99.8620782453662	exact
hCoV-19/Australia/QLD0x00E256/2022|2022-04-10|2022-04-26	98.7426880925166	exact
hCoV-19/USA/FL-CDC-STM-J5DRB42HC/2022|2022-04-09|2022-04-26	99.0809070173085	exact
hCoV-19/Denmark/DCGC-497895/2022|2022-04-19|2022-04-27	98.8002016467821	exact
hCoV-19/USA/RI-CDC-LC0594952/2022|2022-04-21|2022-05-09	98.3380165855665	exact
hCoV-19/Denmark/DCGC-466331/2022|2022-04-01|2022-04-06	98.7195429339607	exact
hCoV-19/Wales/PHWC-PJ5C67/2022|2022-04-25|2022-05-16	98.7530168946098	exact
hCoV-19/Spain/CT-HUGTiPM091TE4H10/2022|2022-04-19|2022-05-04	96.6681235921057	exact
hCoV-19/USA/CA-CDPH-2000071159/2022|2022-04-25|2022-07-22	99.5432256331027	exact
hCoV-19/France/IDF-HMN-22042190651/2022|2022-04-19|2022-04-29	99.2803820028247	exact
hCoV-19/CzechRepublic/CSQ7342/2022|2022-04-08|2022-04-19	97.7578172485986	exact
hCoV-19/Germany/SH-RKI-I-782555/2022|2022-04-27|2022-05-13	99.1523152181197	exact
hCoV-19/Germany/SN-RKI-I-728693/2022|2022-04-11|2022-04-21	98.8036026347627	exact
hCoV-19/England/PHEP-YYR547O/2022|2022-04-04|2022-05-03	93.4127304535056	exact
hCoV-19/Germany/HH-RKI-I-769106/2022|2022-04-24|2022-05-05	99.5140388768898	exact
hCoV-19/Germany/NW-RKI-I-776539/2022|2022-04-29|2022-05-13	95.2371301175517	exact
hCoV-19/Japan/PG-238447/2022|2022-04-27|2022-05-27	98.6450782467312	exact
hCoV-19/England/PHEC-YYR5FH8/2022|2022-04-05|2022-05-02	99.32836322117	exact
hCoV-19/France/ARA-HCL722002334601/2022|2022-04-15|2022-04-29	92.28569506123	exact
hCoV-19/Germany/BW-RKI-I-758242/2022|2022-04-21|2022-05-05	99.316337183848	exact
hCoV-19/Denmark/DCGC-496665/2022|2022-04-22|2022-04-27	99.433264329589	exact
hCoV-19/USA/MA-Broad-CRSP_SFFAMZPZRTOXZEZZ/2022|2022-04-24|2022-05-13	98.9543885518952	exact
hCoV-19/Denmark/DCGC-485686/2022|2022-04-12|2022-04-20	99.4355597365945	exact
hCoV-19/Luxembourg/LNS5659014/2022|2022-04-25|2022-05-16	99.1057870760925	exact
hCoV-19/Finland/THL-202212135/2022|2022-04-04|2022-05-11	99.7414719312383	exact
hCoV-19/France/PAC-IHU-077129_Nova1/2022|2022-04|2022-06-02	99.9090143218197	exact
hCoV-19/Germany/RP-RKI-I-770431/2022|2022-04-23|2022-05-05	99.2412746585736	exact
hCoV-19/Italy/SIC_ASPRG_02037235/2022|2022-04-30|2023-06-07	99.505533317636	exact
hCoV-19/France/COR-LBZCentre-D2204040266/2022|2022-04-04|2022-04-20	99.8284214775939	exact
hCoV-19/France/GES-IPP28046/2022|2022-04-04|2022-04-27	95.7684415890208	exact
hCoV-19/Germany/BW-RKI-I-773482/2022|2022-04-27|2022-05-05	99.672651187905	exact
hCoV-19/Slovakia/BA_22_00029281/2022|2022-04-19|2022-05-30	98.7938486280028	exact
hCoV-19/SouthKorea/KDCA39886/2022|2022-04-14|2022-05-11	99.4943496114297	exact
hCoV-19/USA/NY-PRL-2022_0408_00H18/2022|2022-04-07|2022-04-18	97.3237071860309	exact
hCoV-19/Germany/BW-RKI-I-750702/2022|2022-04-12|2022-04-28	99.2254849137931	exact
hCoV-19/France/ARA-HCL722002554201/2022|2022-04-30|2022-05-15	98.7820879453622	exact
hCoV-19/USA/NY-PRL-2022_0413_00A05/2022|2022-04-12|2022-04-25	99.140102784589	exact
hCoV-19/Germany/RP-RKI-I-740004/2022|2022-04-15|2022-04-28	99.3297362512149	exact
hCoV-19/Denmark/DCGC-486275/2022|2022-04-10|2022-04-20	99.5994296965171	exact
hCoV-19/Germany/NW-HHU-25620/2022|2022-04-25|2022-05-10	99.9079409458215	exact
hCoV-19/England/LSPA-3D786B0/2022|2022-04-15|2022-04-22	96.1445296729915	exact
hCoV-19/Denmark/DCGC-481172/2022|2022-04-09|2022-04-20	99.8722903713662	exact
hCoV-19/France/GES-HMN-22042280516/2022|2022-04-25|2022-05-30	99.3679610018491	exact
hCoV-19/Germany/SL-RKI-I-739838/2022|2022-04-04|2022-04-28	95.9111440706533	exact
hCoV-19/Denmark/DCGC-505346/2022|2022-04-28|2022-05-04	99.3580910771299	exact
hCoV-19/France/CVL-CERBAHC-0430604/2022|2022-04-04|2022-04-26	99.2072556264696	exact
hCoV-19/USA/TX-UTEP-B002474517/2022|2022-04-25|2023-02-28	97.52867605257	exact
hCoV-19/SouthKorea/KDCA40164/2022|2022-04-20|2022-05-11	99.3369235947492	exact
hCoV-19/USA/OH-22AM-094CO00265/2022|2022-04-04|2022-04-25	92.342887902032	exact
hCoV-19/Germany/RP-RKI-I-762339/2022|2022-04-15|2022-05-05	99.4520455844287	exact
hCoV-19/Germany/BY-RKI-I-779739/2022|2022-04-27|2022-05-13	94.2076760065929	exact
hCoV-19/England/PHEC-YYRICR7/2022|2022-04-08|2022-04-25	99.2513009904314	exact
hCoV-19/Denmark/DCGC-481229/2022|2022-04-12|2022-04-20	98.894303478407	exact
hCoV-19/Germany/SN-RKI-I-746291/2022|2022-04-12|2022-04-28	98.4307505399568	exact
hCoV-19/Indonesia/JT-Labkes-63HA/2022|2022-04-03|2022-04-08	96.6727223792222	exact
hCoV-19/France/NAQ-Alpigene-2204210166/2022|2022-04-19|2022-05-05	97.7223792221774	exact
hCoV-19/Chile/ML-46964/2022|2022-04-06|2022-05-13	98.231516659382	exact
hCoV-19/England/QEUH-3D1BB38/2022|2022-04-03|2022-07-08	97.7961710575014	exact
hCoV-19/USA/NY-PRL-0425_02F19/2022|2022-04-21|2022-05-02	98.7822061191626	exact
hCoV-19/Poland/5809402821/2022|2022-04-12|2022-04-13	99.280599724342	exact
hCoV-19/Germany/NW-RKI-I-715567/2022|2022-04-01|2022-04-13	99.1052507652461	exact
hCoV-19/England/PHEP-YYR6WTE/2022|2022-04-26|2022-05-16	97.4700578656978	exact
hCoV-19/England/LSPA-3D550CA/2022|2022-04-11|2022-04-18	99.3877001749428	exact
hCoV-19/USA/CA-CDC-STM-MA8S55N2G/2022|2022-04-07|2022-04-26	97.9395604395604	exact
hCoV-19/Germany/SH-RKI-I-757618/2022|2022-04-22|2022-04-28	98.9427609427609	exact
hCoV-19/Israel/ICH-741220933/2022|2022-04-21|2022-05-11	98.08449938867	exact
hCoV-19/Germany/HE-RKI-I-727255/2022|2022-04-04|2022-04-21	99.2022269749126	exact
hCoV-19/Australia/WA3123/2022|2022-04-20|2022-04-28	98.3685286103542	exact
hCoV-19/England/LSPA-3D5C5F1/2022|2022-04-12|2022-04-19	99.2286782195039	exact
hCoV-19/USA/MA-Broad-CRSP_PSVJCKBBZE72MUWZ/2022|2022-04-12|2022-05-04	98.2706485917168	exact
hCoV-19/Norway/18408/2022|2022-04-04|2022-05-02	98.8322539512097	exact
hCoV-19/Germany/HH-RKI-I-747144/2022|2022-04-17|2022-04-28	99.0651997840173	exact
hCoV-19/France/NAQ-HCL722002020501/2022|2022-04-04|2022-04-22	98.6610146682815	exact
hCoV-19/Singapore/4532_2/2022|2022-04-25|2022-05-11	98.5928705440901	exact
hCoV-19/Austria/CeMM27934/2022|2022-04-04|2022-04-27	99.7676845897444	exact
hCoV-19/France/PAC-IHU-081372_Nova1/2022|2022-04-25|2022-06-02	99.1608815798342	exact
hCoV-19/Germany/NW-RKI-I-709802/2022|2022-04-04|2022-04-13	99.1357482866885	exact
hCoV-19/Luxembourg/LNS8517093/2022|2022-04-15|2022-05-16	99.1089810658476	exact
hCoV-19/Finland/THL-202212337/2022|2022-04-08|2022-05-11	97.4129253070264	exact
hCoV-19/Denmark/DCGC-481093/2022|2022-04-12|2022-04-20	98.3671549522914	exact
hCoV-19/Germany/SN-RKI-I-793886/2022|2022-04-25|2022-05-17	98.7837158653041	exact
hCoV-19/Sweden/1260659598R4/2022|2022-04-29|2022-06-09	98.8584858150076	exact
hCoV-19/USA/IL-RIPHL_11252_G/2022|2022-04-15|2022-05-09	98.3374756498959	exact
hCoV-19/France/GES-HMN-22042210860/2022|2022-04-19|2022-05-23	99.2095260520031	exact
hCoV-19/Sweden/01_SE100_22CS504878/2022|2022-04-19|2022-05-02	96.1538461538462	exact
hCoV-19/USA/IL-ASC-210836874/2022|2022-04-16|2022-09-16	99.3204144798816	exact
hCoV-19/Germany/SH-RKI-I-1053960/2022|2022-04-15|2022-12-16	98.7804060845674	exact
hCoV-19/Germany/HH-RKI-I-769177/2022|2022-04-22|2022-05-05	95.2652537796976	exact
hCoV-19/France/PAC-IHU-077040_Nova1/2022|2022-04|2022-06-02	97.095197978096	exact
hCoV-19/Germany/SN-RKI-I-777978/2022|2022-04-14|2022-05-13	99.6346450358651	exact
hCoV-19/USA/NY-PRL-0502_00B09/2022|2022-04-29|2022-05-09	99.214896829391	exact
hCoV-19/France/GES-LBZCentre-BW220404237/2022|2022-04-04|2022-04-20	99.7039429417306	exact
hCoV-19/Netherlands/NH-NMDL-01643/2022|2022-04-13|2022-05-03	98.6181031861337	exact
hCoV-19/Germany/HH-hpi-p14551/2022|2022-04|2022-07-05	99.126226643366	exact
hCoV-19/Japan/PG-233943/2022|2022-04-09|2022-05-27	99.5122443487621	exact
hCoV-19/France/OCC-CHU-TLS-2210413035/2022|2022-04-14|2022-04-29	99.7675515429187	exact
hCoV-19/Netherlands/NH-RIVM-97822/2022|2022-04-15|2022-05-06	98.7217868074944	exact
hCoV-19/Canada/ON-PHL-22-17825/2022|2022-04-06|2022-04-22	97.3523078993406	exact
hCoV-19/USA/MA-Broad-CRSP_ZOREPREJM26ECVYF/2022|2022-04-09|2022-04-22	95.5972730631024	exact
hCoV-19/Belgium/Jessa_11-2213-006020/2022|2022-04-01|2022-04-07	99.2711517146408	exact
hCoV-19/Australia/TAS001591/2022|2022-04-02|2022-04-28	94.9443678779119	exact
hCoV-19/Colombia/ATL-G-USB_122/2022|2022-04-25|2022-12-05	98.9942480406337	exact
hCoV-19/Spain/GA-SCQ_22-209156/2022|2022-04-21|2022-05-27	99.4605100023456	exact
hCoV-19/England/QEUH-3D1F42A/2022|2022-04-04|2022-07-08	99.616471538151	exact
hCoV-19/France/ARA-HCL722002106501/2022|2022-04-07|2022-04-22	99.5761001211143	exact
hCoV-19/Germany/BY-RKI-I-738217/2022|2022-04-13|2022-04-28	99.8419105280861	exact
hCoV-19/Netherlands/NH-RIVM-96916/2022|2022-04-07|2022-04-22	98.6309663964479	exact
hCoV-19/Laos/LOMWRU-0342/2022|2022-04-14|2022-07-11	99.9898826386079	exact
hCoV-19/Japan/TKYnat0279/2022|2022-04-01|2022-05-16	99.5731809779869	exact
hCoV-19/USA/NY-PRL-2022_0418_00D06/2022|2022-04-16|2022-04-25	99.7884699325118	exact
hCoV-19/Germany/NW-RKI-I-757570/2022|2022-04-13|2022-04-28	99.7140069311261	exact
hCoV-19/USA/VA-CDC-LC0575240/2022|2022-04-07|2022-04-20	99.7377384196185	exact
hCoV-19/USA/DC-CDC-LC0572026/2022|2022-04-04|2022-04-20	99.8938646946042	exact
hCoV-19/Denmark/DCGC-507551/2022|2022-04-27|2022-05-06	99.784910099143	exact
hCoV-19/Australia/ACT5428/2022|2022-04-26|2022-06-13	99.9326939256268	exact
hCoV-19/NorthernIreland/NIRE-01d12d/2022|2022-04-14|2022-05-25	94.5913218970737	exact
hCoV-19/USA/MN-ASC-210726729/2022|2022-04-13|2022-09-15	99.2733144933387	exact
hCoV-19/Italy/CAM-TIGEM-IZSM-COLLI-36009/2022|2022-04-07|2022-08-03	94.5442982896543	exact
hCoV-19/USA/NY-PRL-2022_0408_01F10/2022|2022-04-06|2022-04-18	99.7380880427118	exact
hCoV-19/France/NAQ-HCL722002476701/2022|2022-04-25|2022-05-11	97.0629794105773	exact
hCoV-19/USA/NY-SUNYQB-61210600412044/2022|2022-04-23|2022-05-31	99.1394668728361	exact
hCoV-19/Germany/SH-RKI-I-739383/2022|2022-04-11|2022-04-28	99.3045474494447	exact
hCoV-19/Turkey/HSGM-IST-00017/2022|2022-04-15|2022-06-06	98.4070319603947	exact
hCoV-19/Switzerland/BE-SRO-500010_4668/2022|2022-04-25|2022-05-23	98.8450562363606	exact
hCoV-19/USA/NY-PRL-0429_00B22/2022|2022-04-26|2022-05-09	95.2430474017914	exact
hCoV-19/Italy/UMB-LAOP-65-1-11/2022|2022-04-16|2022-04-22	91.8988023146279	exact
hCoV-19/France/PAC-IHU-080386_Nova1/2022|2022-04-26|2022-06-02	95.5374296403654	exact
hCoV-19/Denmark/DCGC-481560/2022|2022-04-06|2022-04-20	99.8051337185862	exact
hCoV-19/NorthernIreland/NIRE-01c54a/2022|2022-04-02|2022-04-25	99.0411788453775	exact
hCoV-19/SouthAfrica/NICD-N40606/2022|2022-04-25|2022-05-25	99.7744715228221	exact
hCoV-19/Belgium/MBLG-CTMAPF85807018/2022|2022-04-18|2022-04-29	98.6395013739025	exact
hCoV-19/USA/CA-HLX-STM-78XTB95UE/2022|2022-04-13|2022-05-20	98.0040254948004	exact
hCoV-19/Germany/BY-RKI-I-806648/2022|2022-04-23|2022-05-20	99.5677812772231	exact
hCoV-19/Denmark/DCGC-494821/2022|2022-04-18|2022-04-26	99.8622080322635	exact
hCoV-19/England/PHEC-YYRCFZO/2022|2022-04-01|2022-04-18	98.2072114416169	exact
hCoV-19/Scotland/SCOT-11709/2022|2022-04-21|2022-05-12	99.190297003091	exact
hCoV-19/Denmark/DCGC-487651/2022|2022-04-15|2022-04-22	99.8084291187739	exact
hCoV-19/Germany/BY-RKI-I-723670/2022|2022-04-08|2022-04-21	97.6712927181693	exact
hCoV-19/USA/CA-SEARCH-120753/2022|2022-04-05|2022-05-09	97.7809349841012	exact
hCoV-19/England/LSPA-3DE5FC2/2022|2022-04-12|2022-05-05	93.4867447180729	exact
hCoV-19/Germany/RP-RKI-I-740026/2022|2022-04-17|2022-04-28	99.9123250716574	exact
hCoV-19/Denmark/DCGC-479710/2022|2022-04-07|2022-04-19	98.6456057805411	exact
hCoV-19/USA/CA-CDPH-500058765/2022|2022-04-29|2022-05-31	99.236307361055	exact
hCoV-19/USA/NY-MSHSPSP-PV57477/2022|2022-04-04|2022-04-22	99.5380673005597	exact
hCoV-19/Lithuania/LTU000_KUL_5425919/2022|2022-04-27|2022-05-19	99.2535296899277	exact
hCoV-19/USA/CO-CDC-MMB15088612/2022|2022-04-22|2022-05-04	99.0049247790596	exact
hCoV-19/USA/ME-HETL-J14864/2022|2022-04-11|2022-04-27	96.7088350696793	exact
hCoV-19/USA/CA-CDC-STM-2NQK76ZVW/2022|2022-04-18|2022-05-04	98.0836236933798	exact
hCoV-19/Belgium/CHUNamur14111648/2022|2022-04-04|2022-04-12	99.9932290608707	exact
hCoV-19/Denmark/DCGC-498714/2022|2022-04-19|2022-04-28	99.7311376239287	exact
hCoV-19/Singapore/3695/2022|2022-04-05|2022-04-12	99.2490277591525	exact
hCoV-19/USA/CA-CDPH-500057423/2022|2022-04-19|2022-05-24	99.2228502220428	exact
hCoV-19/Ireland/D-NVRL-S22IRL00303260/2022|2022-04-19|2022-06-06	99.3626062322946	exact
hCoV-19/USA/CA-CDC-LC0582969/2022|2022-04-18|2022-05-04	99.136010799865	exact
hCoV-19/Germany/BW-RKI-I-782445/2022|2022-04-26|2022-05-13	99.2662333310996	exact
hCoV-19/Germany/SN-RKI-I-793311/2022|2022-04-27|2022-05-17	99.5740827687974	exact
hCoV-19/England/PHEC-YYR5C76/2022|2022-04-11|2022-05-02	98.7375348353087	exact
hCoV-19/Germany/BY-RKI-I-733489/2022|2022-04-13|2022-04-28	99.1052507652461	exact
hCoV-19/USA/WA-PHL-019545/2022|2022-04-25|2022-05-13	98.960436011304	exact
hCoV-19/England/PHEC-YYRHNFZ/2022|2022-04-11|2022-05-02	99.0793320116932	exact
hCoV-19/USA/CT-CDC-LC0577594/2022|2022-04-11|2022-04-26	99.4116641012485	exact
hCoV-19/Singapore/3847/2022|2022-04-08|2022-04-19	99.5038219122972	exact
hCoV-19/Australia/NSW-SAVID-11526/2022|2022-04-28|2022-05-13	99.0512716996367	exact
hCoV-19/France/HDF-IPP29147/2022|2022-04-11|2022-05-04	96.6127350398601	exact
hCoV-19/Canada/ON-KHS-22-04900-v1/2022|2022-04-06|2022-04-20	99.727492935002	exact
hCoV-19/Norway/OUS-24245/2022|2022-04-11|2022-05-05	99.1174792792188	exact
hCoV-19/Germany/HH-RKI-I-804262/2022|2022-04-29|2022-05-20	99.1799406047516	exact
hCoV-19/Germany/BW-RKI-I-725565/2022|2022-04-10|2022-04-21	99.912239249308	exact
hCoV-19/Germany/BY-RKI-I-744366/2022|2022-04-20|2022-04-28	99.9426295896328	exact
hCoV-19/Germany/BW-RKI-I-755032/2022|2022-04-05|2022-04-28	99.6847753185781	exact
hCoV-19/Germany/HH-RKI-I-769406/2022|2022-04-22|2022-05-05	99.2354999830111	exact
hCoV-19/Switzerland/ZH-UZH-IMV-3ba62a67/2022|2022-04-13|2022-04-25	98.7973199329983	exact
hCoV-19/USA/HI-H2210606/2022|2022-04-27|2022-05-20	97.281932250143	exact
hCoV-19/Scotland/EDB57546/2022|2022-04-03|2022-05-04	98.6105503969856	exact
hCoV-19/Brazil/SP-IB_156632/2022|2022-04-27|2022-05-19	99.2536811672158	exact
hCoV-19/Germany/SH-RKI-I-782083/2022|2022-04-26|2022-05-13	99.9024521510983	exact
hCoV-19/England/QEUH-3D83430/2022|2022-04-17|2022-05-06	98.9908256880734	exact
hCoV-19/PuertoRico/PR-CDC-2-5972476/2022|2022-04-20|2022-05-27	98.0903476976775	exact
hCoV-19/Germany/NI-RKI-I-728884/2022|2022-04-07|2022-04-21	99.4988058797807	exact
hCoV-19/Italy/CAM-TIGEM-IZSM-COLLI-33447/2022|2022-04-08|2022-07-30	98.6440337484934	exact
hCoV-19/Israel/CVL-9003068/2022|2022-04-07|2022-05-05	99.6113382027742	exact
hCoV-19/USA/NM-CDC-QDX36017633/2022|2022-04-14|2022-05-04	99.5189072803122	exact
hCoV-19/NewZealand/22CH2788/2022|2022-04-11|2022-05-06	98.5055033828133	exact
hCoV-19/Luxembourg/LNS7308240/2022|2022-04-16|2022-05-16	98.6689638863552	exact
hCoV-19/USA/NY-URMC-22045716-1/2022|2022-04-14|2022-04-29	98.1832862333468	exact
hCoV-19/Germany/BY-RKI-I-748453/2022|2022-04-18|2022-04-28	96.5589155370177	exact
hCoV-19/Germany/HH-RKI-I-750356/2022|2022-04-07|2022-04-28	96.6158132581292	exact
hCoV-19/Netherlands/ZH-LUMC-2267/2022|2022-04-10|2022-04-28	99.4363630227142	exact
hCoV-19/Japan/PG-233199/2022|2022-04-13|2022-05-27	97.1542937872111	exact
hCoV-19/Norway/21350/2022|2022-04-29|2022-06-09	99.3154592127781	exact
hCoV-19/PuertoRico/PR-ASC-210723954/2022|2022-04-06|2022-09-07	99.8856143183959	exact
hCoV-19/SouthKorea/KDCA39964/2022|2022-04-15|2022-05-11	99.8521256931608	exact
hCoV-19/Denmark/DCGC-503253/2022|2022-04-25|2022-05-02	99.908406269082	exact
hCoV-19/England/PHEC-YYR75NN/2022|2022-04-19|2022-05-03	99.5500335795836	exact
hCoV-19/Denmark/DCGC-476739/2022|2022-04-04|2022-04-12	99.2775780383724	exact
hCoV-19/France/CVL-HCL722002117101/2022|2022-04-04|2022-04-22	99.7135442995316	exact
hCoV-19/France/un-IHU-076251/2022|2022-04|2023-04-28	96.7029632875973	exact
hCoV-19/England/PHEP-YYR3EYB/2022|2022-04-07|2022-04-22	99.8519714708653	exact
hCoV-19/Germany/NW-RKI-I-773617/2022|2022-04-26|2022-05-05	95.8018358531317	exact
hCoV-19/USA/FL-CDC-LC0575311/2022|2022-04-05|2022-04-20	99.6153715238776	exact
hCoV-19/Ireland/KE-NVRL-S22IRL00289316/2022|2022-04-05|2022-05-18	99.9629030082288	exact
hCoV-19/England/LSPA-3DB8D46/2022|2022-04-19|2022-04-30	98.3010361997039	exact
hCoV-19/India/DL-ILBS-WGS5035/2022|2022-04-13|2022-05-18	99.8250866157624	exact
hCoV-19/Spain/GA-CHOP-51868931/2022|2022-04-27|2022-05-24	95.3564727954972	exact
hCoV-19/Germany/NW-RKI-I-912743/2022|2022-04-05|2022-07-19	99.0180422004009	exact
hCoV-19/Germany/BW-RKI-I-737913/2022|2022-04-18|2022-04-28	95.9874460043197	exact
hCoV-19/CzechRepublic/CSQ7299/2022|2022-04-03|2022-04-19	99.7703711207915	exact
hCoV-19/England/PHEC-YYRUHGP/2022|2022-04-06|2022-04-25	99.7280601624924	exact
hCoV-19/USA/NY-PRL-2022_0418_02G14/2022|2022-04-15|2022-04-25	99.4828396803009	exact
hCoV-19/Vietnam/NHTD-OUCRU2711/2022|2022-04-08|2022-06-15	99.471700652803	exact
hCoV-19/Norway/OUS-24605/2022|2022-04-17|2022-05-05	99.4496828965471	exact
hCoV-19/Slovenia/187766/2022|2022-04-06|2022-06-13	99.7142761101213	exact
hCoV-19/SouthAfrica/NICD-N41464/2022|2022-04-28|2022-05-25	99.6399246197335	exact
hCoV-19/USA/WI-ASC-210729155/2022|2022-04-19|2022-10-03	98.5668146951958	exact
hCoV-19/Netherlands/NB-RIVM-96634/2022|2022-04-07|2022-04-22	98.5435097043291	exact
hCoV-19/Germany/RP-RKI-I-754522/2022|2022-04-09|2022-04-28	99.3948969643998	exact
hCoV-19/USA/TX-PHH-SPID1004428191/2022|2022-04-13|2022-09-02	98.9196806012212	exact
hCoV-19/Germany/BY-RKI-I-774357/2022|2022-04-15|2022-05-05	99.6142751727376	exact
hCoV-19/Germany/NW-RKI-I-757816/2022|2022-04-21|2022-04-28	99.2397995223519	exact
hCoV-19/Singapore/4423/2022|2022-04-21|2022-04-29	99.0075772815664	exact
hCoV-19/Germany/HB-RKI-I-777796/2022|2022-04-11|2022-05-13	98.5055622570701	exact
hCoV-19/England/PHEC-YYRAUA8/2022|2022-04-08|2022-04-28	98.9893563442232	exact
hCoV-19/Denmark/DCGC-466691/2022|2022-04-01|2022-04-06	99.7042513863216	exact
hCoV-19/Germany/HH-RKI-I-804247/2022|2022-04-30|2022-05-20	99.9055075593952	exact
hCoV-19/Australia/QLD0x00E5A1/2022|2022-04-25|2022-05-10	98.9847374436899	exact
hCoV-19/Netherlands/ZH-LUMC-2220/2022|2022-04-03|2022-04-28	98.5083755224083	exact
hCoV-19/Germany/NW-RKI-I-750514/2022|2022-04-14|2022-04-28	99.9696274298056	exact
hCoV-19/France/PAC-CERBAHC-04175028/2022|2022-04-11|2022-04-26	96.223311400564	exact
hCoV-19/Poland/76_04Sol/2022|2022-04-05|2022-04-06	99.2705146737486	exact
hCoV-19/Germany/BY-RKI-I-742316/2022|2022-04-19|2022-04-28	99.8755423996771	exact
hCoV-19/Denmark/DCGC-488408/2022|2022-04-15|2022-04-22	99.4038597554815	exact
hCoV-19/Denmark/DCGC-484407/2022|2022-04-12|2022-04-20	99.6679189588085	exact
hCoV-19/USA/MA-Broad-CRSP_7NGDZFRJ3P7OKQXS/2022|2022-04-12|2022-05-04	98.5123293254534	exact
hCoV-19/Spain/CL-28765/2022|2022-04-06|2022-04-28	98.6674722250193	exact
hCoV-19/Denmark/DCGC-495291/2022|2022-04-18|2022-04-26	99.6169869641177	exact
hCoV-19/Italy/LOM_SYNLAB_9167224573/2022|2022-04-01|2022-07-16	98.9874621997214	exact
hCoV-19/England/PHEP-YYR6W1G/2022|2022-04-25|2022-05-16	99.1719680904776	exact
hCoV-19/USA/HI-H2210375/2022|2022-04-21|2022-05-13	92.2629259595654	exact
hCoV-19/Norway/OUS-24521/2022|2022-04-14|2022-05-05	99.0973457266535	exact
hCoV-19/Beijing/BJCDC-619/2022|2022-04-11|2023-01-19	99.7313994090787	exact
hCoV-19/Germany/SH-RKI-I-709459/2022|2022-04-04|2022-04-13	96.5936328955808	exact
hCoV-19/USA/NY-PRL_0425_00B01/2022|2022-04-24|2022-05-02	99.7045095866492	exact
hCoV-19/Germany/NW-RKI-I-777256/2022|2022-04-26|2022-05-13	92.565469762419	exact
hCoV-19/France/PAC-IHU-081293_Nova1/2022|2022-04-25|2022-06-02	98.9654591406908	exact
hCoV-19/USA/GA-CDC-STM-EPREZ5WAM/2022|2022-04-04|2022-04-26	99.5376574644867	exact
hCoV-19/Denmark/DCGC-479190/2022|2022-04-07|2022-04-19	95.7990253738867	exact
hCoV-19/Beijing/BJCDC-720/2022|2022-04-25|2023-01-21	99.154050152741	exact
hCoV-19/USA/CO-CDC-MMB14915893/2022|2022-04-03|2022-04-15	97.1963559350523	exact
hCoV-19/Germany/RP-RKI-I-715750/2022|2022-04-02|2022-04-13	96.7492520254143	exact
hCoV-19/Denmark/DCGC-480577/2022|2022-04-08|2022-04-19	99.5832633170896	exact
hCoV-19/France/PAC-IHU-080995_Nova1/2022|2022-04-11|2022-06-02	99.3460747632049	exact
hCoV-19/Peru/LIM-INS-16741/2022|2022-04-18|2022-05-09	98.0656408193369	exact
hCoV-19/USA/NY-PRL_0422_01E12/2022|2022-04-20|2022-05-02	95.0493056953109	exact
hCoV-19/Turkey/HSGM-GS1809/2022|2022-04-01|2022-04-19	99.5488974920047	exact
hCoV-19/SouthKorea/KDCA38532/2022|2022-04-04|2022-04-29	98.9058934085112	exact
hCoV-19/SouthAfrica/NICD-N41277/2022|2022-04-27|2022-06-06	99.330146761815	exact
hCoV-19/USA/NY-Broad-CRSP_BUWAQN74K257I35S/2022|2022-04-08|2022-04-22	98.8726345456986	exact
hCoV-19/Slovenia/192163/2022|2022-04-19|2022-06-13	98.894897719257	exact
hCoV-19/USA/MA-Broad-CRSP_4QEG7GDN2ONCPMYE/2022|2022-04-01|2022-04-10	99.1779626895719	exact
hCoV-19/NorthernIreland/NIRE-01c48f/2022|2022-04-02|2022-04-25	99.1622649126939	exact
hCoV-19/SouthKorea/KDCA39726/2022|2022-04-12|2022-05-11	99.2438245672996	exact
hCoV-19/England/CLIMB-CM7YJY6H/2022|2022-04-20|2023-08-03	99.1877286610949	exact
hCoV-19/Spain/CL-28656/2022|2022-04-06|2022-04-28	98.4793044412367	exact
hCoV-19/Thailand/NIC_BKK_16166/2022|2022-04|2022-04-19	99.6117619256608	exact
hCoV-19/Sweden/01_SE100_22CS103586/2022|2022-04-01|2022-04-11	99.5410077727151	exact
hCoV-19/Japan/OPHO-Hb47-87/2022|2022-04-20|2022-04-29	98.9938625616259	exact
hCoV-19/Slovakia/BA_22_00025421/2022|2022-04-08|2022-04-25	99.2661349775484	exact
hCoV-19/USA/NY-CDC-LC0596833/2022|2022-04-23|2022-05-10	99.5443960716817	exact
hCoV-19/Germany/HB-RKI-I-756479/2022|2022-04-05|2022-04-28	99.4902749832327	exact
hCoV-19/Israel/ICH-741221998/2022|2022-04-19|2022-05-02	99.1118288251918	exact
hCoV-19/Germany/SH-RKI-I-802946/2022|2022-04-27|2022-05-20	99.5997174476101	exact
hCoV-19/Ireland/KY-Enfer-290422005_C8/2022|2022-04-29|2022-05-10	99.1757502354999	exact
hCoV-19/USA/NY-PRL-0502_00G03/2022|2022-04-29|2022-05-09	99.7515277684507	exact
hCoV-19/Germany/SN-RKI-I-774054/2022|2022-04-11|2022-05-05	97.2313467855467	exact
hCoV-19/Denmark/DCGC-507352/2022|2022-04-27|2022-05-06	98.8793074522699	exact
hCoV-19/France/GES-HMN-22042110199/2022|2022-04-04|2022-04-25	99.1527703066165	exact
hCoV-19/Denmark/DCGC-482931/2022|2022-04-12|2022-04-20	99.5939869807395	exact
hCoV-19/Malaysia/IMR_OS1659/2022|2022-04-11|2022-08-09	99.7112640590901	exact
hCoV-19/France/IDF-CERBAHC-04992205/2022|2022-04-04|2022-04-25	98.9240103241377	exact
hCoV-19/Brazil/BA-NVBS16605GENOV829077997804/2022|2022-04-11|2022-05-26	99.6501732315248	exact
hCoV-19/SouthAfrica/NICD-N40229/2022|2022-04-24|2022-04-29	99.3100198579651	exact
hCoV-19/Germany/SN-RKI-I-782411/2022|2022-04-25|2022-05-13	99.1590162835891	exact
hCoV-19/France/NAQ-CHUP-2204051066/2022|2022-04-05|2022-05-09	99.521002210759	exact
hCoV-19/Wales/PHWC-PJ3JXD/2022|2022-04-07|2022-05-02	98.9139571635117	exact
hCoV-19/England/PHEC-YYRI8I9/2022|2022-04-06|2022-04-25	99.8084870476766	exact
hCoV-19/Denmark/DCGC-500727/2022|2022-04-19|2022-04-29	99.5630986388842	exact
hCoV-19/Germany/TH-RKI-I-798491/2022|2022-04-27|2022-05-17	99.6064448854654	exact
hCoV-19/USA/RI-CDC-2-5987611/2022|2022-04-26|2022-05-27	99.5670559806685	exact
hCoV-19/USA/CO-CDC-MMB14946800/2022|2022-04-06|2022-05-04	99.6362534101243	exact
hCoV-19/USA/VT-Broad-CRSP_N4BCT2AMB3RXGNSU/2022|2022-04-16|2022-05-04	99.4899173666134	exact
hCoV-19/USA/NY-PRL-2022_0413_01K07/2022|2022-04-11|2022-04-25	97.4210013768092	exact
hCoV-19/Germany/BY-RKI-I-819108/2022|2022-04-02|2022-05-30	99.4422980010079	exact
hCoV-19/SouthAfrica/NICD-N41410/2022|2022-04-28|2022-05-25	99.9495238415722	exact
hCoV-19/Peru/LIM-INS-16448/2022|2022-04-04|2022-04-21	99.3924951332483	exact
hCoV-19/France/IDF-LBZCentre-AD2204110025/2022|2022-04-11|2022-07-15	96.9832440364468	exact
hCoV-19/Slovenia/194325/2022|2022-04-24|2022-06-13	98.4413315865498	exact
hCoV-19/Australia/QLD0x00E658/2022|2022-04-21|2022-05-10	99.7747596315471	exact
hCoV-19/Germany/SN-RKI-I-772897/2022|2022-04-25|2022-05-05	98.9850786396021	exact
hCoV-19/Denmark/DCGC-490933/2022|2022-04-17|2022-04-25	99.6913580246914	exact
hCoV-19/Israel/CVL-8006645/2022|2022-04-28|2022-05-17	99.4639506834629	exact
hCoV-19/Scotland/QEUH-3F62F70/2022|2022-04-19|2023-08-10	99.673664378953	exact
hCoV-19/Canada/BC-BCCDC-415891/2022|2022-04-08|2022-05-13	99.6265996809124	exact
hCoV-19/USA/CT-ASC-210728568/2022|2022-04-18|2022-09-16	97.2278293634773	exact
hCoV-19/Denmark/DCGC-492847/2022|2022-04-14|2022-04-25	99.8017139976475	exact
hCoV-19/Scotland/QEUH-3DB4867/2022|2022-04-23|2022-05-03	96.9656812776079	exact
hCoV-19/Germany/NW-RKI-I-738434/2022|2022-04-16|2022-04-28	99.2209013365572	exact
hCoV-19/England/CLIMB-CM7YRKD3/2022|2022-04-04|2023-08-03	99.5635386939735	exact
hCoV-19/SintMaarten/SX-RIVM-97699/2022|2022-04-13|2022-05-06	99.1287967977396	exact
hCoV-19/Luxembourg/LNS7728044/2022|2022-04-25|2022-05-16	99.2034830740153	exact
hCoV-19/Israel/CVL-8005822/2022|2022-04-07|2022-05-05	99.6246397211609	exact
hCoV-19/Scotland/QEUH-3DBA166/2022|2022-04-24|2022-05-03	99.7947164731617	exact
hCoV-19/Australia/QLD0x00E63B/2022|2022-04-24|2022-05-10	97.4517582195925	exact
hCoV-19/Germany/RP-RKI-I-772749/2022|2022-04-24|2022-05-05	97.458567250479	exact
hCoV-19/Israel/CVL-9003159/2022|2022-04-08|2022-05-05	99.0283455069356	exact
hCoV-19/France/PDL-IPP28145/2022|2022-04-04|2022-05-02	99.1826163005819	exact
hCoV-19/Denmark/DCGC-496135/2022|2022-04-18|2022-04-26	99.778255610805	exact
hCoV-19/Germany/ST-RKI-I-737641/2022|2022-04-12|2022-04-28	99.8553454887977	exact
hCoV-19/Denmark/DCGC-490115/2022|2022-04-13|2022-04-25	98.1554898535143	exact
hCoV-19/Germany/HH-RKI-I-750340/2022|2022-04-09|2022-04-28	99.6840066596446	exact
hCoV-19/Denmark/DCGC-479115/2022|2022-04-07|2022-04-19	99.0052092085364	exact
hCoV-19/Germany/BY-RKI-I-774628/2022|2022-04-15|2022-05-05	98.9705241272928	exact
hCoV-19/Germany/NW-HHU-25282/2022|2022-04-22|2022-05-06	99.9079409458215	exact
hCoV-19/England/QEUH-3D129A0/2022|2022-04-02|2022-05-19	98.800543662929	exact
hCoV-19/Denmark/DCGC-494010/2022|2022-04-12|2022-04-26	98.6993782557553	exact
hCoV-19/France/CVL-ChuTo-272013/2022|2022-04-20|2022-07-15	98.010217800484	exact
hCoV-19/Germany/ST-RKI-I-764110/2022|2022-04-26|2022-05-05	99.5724913320093	exact
hCoV-19/England/PHEP-YYRHZDG/2022|2022-04-10|2022-05-05	97.5541649845243	exact
hCoV-19/Germany/SH-RKI-I-800152/2022|2022-04-29|2023-03-29	98.9572471324296	exact
hCoV-19/Germany/RP-RKI-I-765768/2022|2022-04-23|2022-05-05	99.4739504299444	exact
hCoV-19/Indonesia/BT-NIHRD-MI_22_31433/2022|2022-04-01|2022-05-04	98.8751217219032	exact
hCoV-19/France/un-IHU-081625/2022|2022-04|2023-04-28	99.8719460825611	exact
hCoV-19/USA/MD-IGS-012210102809A/2022|2022-04-11|2022-05-13	98.9647547574377	exact
hCoV-19/England/LSPA-3D6A7EB/2022|2022-04-13|2022-04-21	99.028202514441	exact
hCoV-19/USA/VT-Broad-CRSP_L6TDXRDTKFMYLW7M/2022|2022-04-23|2022-05-13	99.198206156146	exact
hCoV-19/England/PHEC-YYR5QBI/2022|2022-04-14|2022-05-02	99.7212894560108	exact
hCoV-19/Italy/LIG-264832858/2022|2022-04-04|2022-04-12	99.4359632531748	exact
hCoV-19/USA/OH-22AM-103CO00897/2022|2022-04-14|2022-04-25	99.1218330473403	exact
hCoV-19/France/HDF-IPP32257/2022|2022-04-25|2022-05-16	99.9259981835918	exact
hCoV-19/Germany/BY-RKI-I-744516/2022|2022-04-11|2022-04-28	98.9571418959833	exact
hCoV-19/Germany/HH-RKI-I-707659/2022|2022-04-01|2022-04-13	98.3288882887141	exact
hCoV-19/Germany/HH-RKI-I-802330/2022|2022-04-27|2022-05-20	97.2924066751558	exact
hCoV-19/Israel/ICH-741216612/2022|2022-04-07|2022-04-28	99.2901779649504	exact
hCoV-19/SouthKorea/2204230461/2022|2022-04-23|2022-08-16	99.9628616766265	exact
hCoV-19/Denmark/DCGC-501547/2022|2022-04-05|2022-04-29	99.7446579760785	exact
hCoV-19/Belgium/AZDelta-2216-07624/2022|2022-04-26|2022-05-02	94.3188308415925	exact
hCoV-19/USA/NH-Broad-CRSP_LINKWLPPHQ7BKLWI/2022|2022-04-06|2022-04-22	98.8961213259965	exact
hCoV-19/Germany/RP-RKI-I-783866/2022|2022-04-29|2022-05-13	99.1226005983797	exact
hCoV-19/Denmark/DCGC-492658/2022|2022-04-13|2022-04-25	92.0539579208751	exact
hCoV-19/Germany/SN-RKI-I-793737/2022|2022-04-25|2022-05-17	99.2287055667337	exact
hCoV-19/USA/HI-H229627/2022|2022-04-04|2022-04-21	96.8045302861766	exact
hCoV-19/Denmark/DCGC-502445/2022|2022-04-20|2022-04-29	96.8719551120519	exact
hCoV-19/Slovenia/17-059640-CE/2022|2022-04-21|2022-05-10	99.5707866675609	exact
hCoV-19/Bahrain/5902352233_S16_L001/2022|2022-04-26|2022-05-12	96.7036290322581	exact
hCoV-19/USA/MA-NEIDL-06381/2022|2022-04-25|2022-06-07	99.375230929428	exact
hCoV-19/England/PHEC-YYRQHI3/2022|2022-04-01|2022-04-19	99.1739977167417	exact
hCoV-19/USA/MA-Broad-CRSP_GMHUDKBS4R5B3D6N/2022|2022-04-10|2022-04-22	97.9389389724857	exact
hCoV-19/Japan/PG-236154/2022|2022-04-01|2022-05-30	99.8923609943153	exact
hCoV-19/Croatia/35477/2022|2022-04-11|2022-05-02	99.1961088968452	exact
hCoV-19/USA/WI-MCW-000355/2022|2022-04-26|2023-05-22	99.9529000134571	exact
hCoV-19/USA/NY-SUNYQB-61210600217511/2022|2022-04-27|2022-05-31	98.8747438782708	exact
hCoV-19/Belgium/AZDelta-2217-01401/2022|2022-04-27|2022-05-02	98.9939975185272	exact
hCoV-19/England/PHEC-YYRXTWR/2022|2022-04-05|2022-04-20	98.4040587306387	exact
hCoV-19/USA/IL-ASC-210836612/2022|2022-04-12|2022-09-16	99.5482283132733	exact
hCoV-19/Malaysia/IMR_OS205/2022|2022-04-06|2022-05-26	98.3683218947652	exact
hCoV-19/Spain/VC-FISABIO-106530/2022|2022-04-08|2022-10-25	98.252629456635	exact
hCoV-19/Scotland/SCOT-10296/2022|2022-04-05|2022-04-29	99.1198011153665	exact
hCoV-19/Finland/P-5414/2022|2022-04-29|2022-12-07	99.4023235511383	exact
hCoV-19/Germany/BY-RKI-I-762976/2022|2022-04-22|2022-05-05	98.890084757164	exact
hCoV-19/USA/CA-HLX-STM-5P4HAQC2M/2022|2022-04-20|2022-05-27	99.0842306531146	exact
hCoV-19/Germany/BW-RKI-I-780706/2022|2022-04-26|2022-05-13	99.5141177669804	exact
hCoV-19/USA/NY-PRL-2022_0406_00H21/2022|2022-04-04|2022-04-11	99.5836411255121	exact
hCoV-19/USA/DC-CDC-LC0575955/2022|2022-04-10|2022-04-20	98.2957038236981	exact
hCoV-19/USA/WA-PHL-022406/2022|2022-04-25|2022-06-28	98.3346790472346	exact
hCoV-19/NorthernIreland/QEUH-3D693D9/2022|2022-04-14|2022-04-28	99.3271430493877	exact
hCoV-19/Malaysia/IMR_WC235667/2022|2022-04-02|2022-05-13	99.9494694290046	exact
hCoV-19/Netherlands/ZH-EMC-5665/2022|2022-04-13|2022-05-13	98.8718227538399	exact
hCoV-19/USA/CO-CDPHE-2103186078/2022|2022-04-22|2022-05-19	99.211324570273	exact
hCoV-19/Croatia/36274/2022|2022-04-28|2022-05-13	98.5443615117025	exact
hCoV-19/Netherlands/ZH-LUMC-2200/2022|2022-04-03|2022-04-28	99.8063266623628	exact
hCoV-19/Canada/SK-NML-406060/2022|2022-04-04|2022-04-29	99.4841711338121	exact
hCoV-19/USA/CA-CDC-STM-FRV2M7KGV/2022|2022-04-14|2022-05-04	98.827392120075	exact
hCoV-19/Japan/TKYnat0351/2022|2022-04-03|2022-05-16	98.9111073769114	exact
hCoV-19/PuertoRico/080422-S-2796/2022|2022-04-08|2022-06-27	99.5291110288924	exact
hCoV-19/England/PHEC-YYFYJK6/2022|2022-04-24|2022-05-06	98.6375838926175	exact
hCoV-19/Belgium/AZKLINA122-100071/2022|2022-04-28|2022-05-18	99.6386111861659	exact
hCoV-19/Germany/BW-RKI-I-747724/2022|2022-04-13|2022-04-28	99.8640888858686	exact
hCoV-19/Russia/MOW-PMVL-DZ-25695912440/2022|2022-04-01|2022-11-22	99.2364358034243	exact
hCoV-19/Italy/APU-UNIBA_APU-BA654/2022|2022-04-25|2022-05-24	98.9618679657316	exact
hCoV-19/Japan/TKYkbm18261/2022|2022-04-11|2022-05-25	99.7073564532948	exact
hCoV-19/NorthernIreland/NIRE-01c528/2022|2022-04-02|2022-04-25	99.0950074014265	exact
hCoV-19/Germany/BY-RKI-I-722487/2022|2022-04-08|2022-04-21	99.7544485182818	exact
hCoV-19/USA/CO-CDPHE-2103119358/2022|2022-04-05|2022-04-27	99.4957983193277	exact
hCoV-19/USA/CA-CDPH-2000068454/2022|2022-04-08|2022-06-09	96.6767574840229	exact
hCoV-19/Germany/RP-RKI-I-742138/2022|2022-04-17|2022-04-28	99.8016406670253	exact
hCoV-19/Germany/NW-RKI-I-734495/2022|2022-04-14|2022-04-28	98.6950965224995	exact
hCoV-19/Malaysia/UNIMAS-HBTU612/2022|2022-04-06|2022-04-18	95.9893408891587	exact
hCoV-19/Spain/CN-HUNSC_ITER_402050766/2022|2022-04-23|2023-02-10	95.9965011438568	exact
hCoV-19/Indonesia/JB-GS-WJHL-ITB-W03500/2022|2022-04-05|2022-05-03	99.6772783810132	exact
hCoV-19/Israel/SMC-7065496/2022|2022-04-25|2022-05-25	97.5101779886276	exact
hCoV-19/France/HDF-biopath-7745470976/2022|2022-04-07|2022-04-21	99.462130635022	exact
hCoV-19/Germany/NW-RKI-I-797340/2022|2022-04-25|2022-05-17	98.9570757880617	exact
hCoV-19/USA/CA-CDPH-8000000238/2022|2022-04-15|2022-05-24	99.744520640043	exact
hCoV-19/Canada/ON-PHL-22-19263/2022|2022-04-11|2022-04-22	96.1478939577446	exact
hCoV-19/Poland/1360/2022|2022-04-29|2022-04-29	99.1478899329763	exact
hCoV-19/Slovakia/BA_22_00029039/2022|2022-04-26|2022-05-23	99.1456141526503	exact
hCoV-19/England/LSPA-32125566/2022|2022-04-17|2023-08-10	99.9225667440999	exact
hCoV-19/USA/CA-CDC-STM-P8VMGDPND/2022|2022-04-20|2022-05-04	98.9614044492093	exact
hCoV-19/Croatia/35896/2022|2022-04-21|2022-05-04	92.689436167697	exact
hCoV-19/Germany/SL-RKI-I-772176/2022|2022-04-09|2022-05-05	97.4815560026828	exact
hCoV-19/Austria/IMBA_IMP-1798_G11/2022|2022-04-20|2022-05-03	99.5418098510882	exact
hCoV-19/Belgium/LHUB-ULB_SYM171/2022|2022-04-10|2022-05-05	97.4403075677863	exact
hCoV-19/Indonesia/MU-NIHRD-PME_22_004552/2022|2022-04-18|2022-06-16	99.5670414499077	exact
hCoV-19/Germany/BY-RKI-I-744982/2022|2022-04-12|2022-04-28	99.4988058797807	exact
hCoV-19/Denmark/DCGC-482199/2022|2022-04-05|2022-04-20	98.5788200510684	exact
hCoV-19/Germany/SN-RKI-I-768461/2022|2022-04-12|2022-05-05	99.5741113346747	exact
hCoV-19/USA/IA-CDC-LC0616922/2022|2022-04-27|2022-05-18	99.3951199507894	exact
hCoV-19/USA/VT-Broad-CRSP_HZKL6ML4TZYVCIMC/2022|2022-04-11|2022-05-04	98.8890021404546	exact
hCoV-19/USA/HI-H2210233/2022|2022-04-21|2022-05-06	99.7376122716722	exact
hCoV-19/Romania/BR-18144/2022|2022-04-02|2022-05-09	99.318700496711	exact
hCoV-19/Germany/NI-RKI-I-733467/2022|2022-04-13|2022-04-28	99.77126711292	exact
hCoV-19/Japan/PG-235069/2022|2022-04-11|2022-05-27	99.8620875239665	exact
hCoV-19/Scotland/QEUH-2EAFCFC8/2022|2022-04-21|2023-08-10	99.1050099256418	exact
hCoV-19/England/QEUH-3DAA98F/2022|2022-04-20|2022-05-06	98.7081421043685	exact
hCoV-19/France/ARA-LBZCentre-C2041901170/2022|2022-04-19|2022-09-15	99.9726990410538	exact
hCoV-19/Denmark/DCGC-482130/2022|2022-04-10|2022-04-20	99.4389195000672	exact
hCoV-19/Netherlands/NH-NMDL-01616/2022|2022-04-10|2022-04-25	99.0034793770902	exact
hCoV-19/Germany/BE-ChVir-LB-220414-4658/2022|2022-04-11|2022-04-25	99.9864088885869	exact
hCoV-19/Germany/BY-RKI-I-777811/2022|2022-04-15|2022-05-13	98.035073600912	exact
hCoV-19/USA/MA-MGB-05451/2022|2022-04-13|2022-05-05	99.099764863957	exact
hCoV-19/Germany/BB-RKI-I-726991/2022|2022-04-09|2022-04-21	99.8674866637219	exact
hCoV-19/Brazil/SP-IMTSP-CD32542/2022|2022-04-09|2022-11-01	94.4095202877601	exact
hCoV-19/Spain/PV-HUD-78318335/2022|2022-04-30|2022-05-25	96.8947651729242	exact
hCoV-19/Italy/CAM-TIGEM-IZSM-COLLI-36097/2022|2022-04-01|2022-08-03	98.8218361950664	exact
hCoV-19/Italy/EMR_AUSLRomagna_C039-22-12/2022|2022-04-11|2022-04-28	99.5271548230208	exact
hCoV-19/USA/NY-Broad-CRSP_VLQVOCQXXKVLE7UW/2022|2022-04-13|2022-05-04	98.5203328412294	exact
hCoV-19/France/NAQ-CERBAHC-0415288/2022|2022-04-04|2022-04-19	98.8788936627282	exact
hCoV-19/Poland/Kce-4109/2022|2022-04-19|2022-05-06	99.6710305471635	exact
hCoV-19/France/PAC-IHU-080985_Nova1/2022|2022-04-11|2022-06-02	98.4643087690687	exact
hCoV-19/CzechRepublic/UMTM475554/2022|2022-04-06|2022-05-03	98.4726930952301	exact
hCoV-19/Denmark/DCGC-469745/2022|2022-04-03|2022-04-08	92.8785078138128	exact
hCoV-19/Germany/NI-RKI-I-766294/2022|2022-04-20|2022-05-05	96.3436375256484	exact
hCoV-19/Italy/CAM-TIGEM-IZSM-COLLI-29438/2022|2022-04-04|2022-04-13	98.8990027441269	exact
hCoV-19/Singapore/4471/2022|2022-04-22|2022-04-29	99.2491536218282	exact
hCoV-19/Denmark/DCGC-479822/2022|2022-04-08|2022-04-19	98.3537158984008	exact
hCoV-19/Germany/BW-RKI-I-742805/2022|2022-04-14|2022-04-28	99.1199082816293	exact
hCoV-19/Israel/ICH-741222234/2022|2022-04-30|2022-05-11	99.1577231354435	exact
hCoV-19/Belgium/CHUNamur14114884/2022|2022-04-06|2022-04-12	99.9726719956275	exact
hCoV-19/Germany/NW-RKI-I-761014/2022|2022-04-20|2022-05-05	99.3978943119513	exact
hCoV-19/Denmark/DCGC-481114/2022|2022-04-06|2022-04-20	99.6874474878172	exact
hCoV-19/Italy/LOM_ASSTMonza_668902_20220430081200/2022|2022-04-30|2022-05-04	99.463105264924	exact
hCoV-19/France/PDL-IPP31712/2022|2022-04-25|2022-05-13	99.172525143799	exact
hCoV-19/Germany/SH-RKI-I-764326/2022|2022-04-19|2022-05-05	99.6434457936695	exact
hCoV-19/Brazil/PR-NVBS17852GENOV829035641657/2022|2022-04-01|2022-06-20	99.3008873353052	exact
hCoV-19/Italy/EMR_AUSLRomagna_C038-22-28/2022|2022-04-08|2022-04-28	99.658875979465	exact
hCoV-19/Slovenia/190399/2022|2022-04-13|2022-06-13	99.9260553912342	exact
hCoV-19/France/IDF-IPP30188/2022|2022-04-19|2022-05-05	99.4952214295329	exact
hCoV-19/England/PHEP-YYR7AKI/2022|2022-04-23|2022-05-09	99.6904858027183	exact
hCoV-19/Germany/HB-RKI-I-756415/2022|2022-04-06|2022-04-28	99.6045841431539	exact
hCoV-19/Denmark/DCGC-468948/2022|2022-04-01|2022-04-07	98.8035624264829	exact
hCoV-19/Germany/BY-RKI-I-749674/2022|2022-04-19|2022-04-28	99.9226344646641	exact
hCoV-19/Denmark/DCGC-503736/2022|2022-04-25|2022-05-02	98.5783901865233	exact
hCoV-19/SouthAfrica/NICD-N40618/2022|2022-04-25|2022-05-25	99.8990170997711	exact
hCoV-19/Wales/PHWC-PJZPWA/2022|2022-04-05|2022-04-25	98.1189116560296	exact
hCoV-19/Norway/20649/2022|2022-04-25|2022-05-20	98.9765444112614	exact
hCoV-19/Spain/CL-COV29704/2022|2022-04-24|2022-06-03	98.9595220514198	exact
hCoV-19/Italy/EMR_AUSLRomagna_C041-22-27/2022|2022-04-20|2022-04-28	99.3717914077276	exact
hCoV-19/Scotland/QEUH-3E3F9D9/2022|2022-04-12|2022-06-10	98.576907549455	exact
hCoV-19/Denmark/DCGC-489363/2022|2022-04-13|2022-04-25	98.9701096984132	exact
hCoV-19/USA/OH-22AM-097CO00998/2022|2022-04-07|2022-04-25	99.2093930830305	exact
hCoV-19/Israel/CVL-8006179/2022|2022-04-19|2022-05-05	98.1035349304741	exact
hCoV-19/Belgium/UZB_548202204156/2022|2022-04-14|2022-04-22	94.3983542425469	exact
hCoV-19/Germany/HH-hpi-p14964/2022|2022-04-28|2022-07-05	98.4944212931846	exact
hCoV-19/Sweden/DA10565422/2022|2022-04-12|2022-04-29	98.9592076548598	exact
hCoV-19/Luxembourg/LNS1155912/2022|2022-04-27|2022-05-19	98.9975698663426	exact
hCoV-19/Denmark/DCGC-470574/2022|2022-04-02|2022-04-08	99.5273373336462	exact
hCoV-19/Germany/BW-RKI-I-725805/2022|2022-04-06|2022-04-21	99.8616360691145	exact
hCoV-19/Netherlands/ZH-LUMC-2230/2022|2022-04-09|2022-04-28	98.2350161987041	exact
hCoV-19/Germany/SN-RKI-I-777858/2022|2022-04-14|2022-05-13	99.1515761234071	exact
hCoV-19/Germany/NW-RKI-I-748868/2022|2022-04-15|2022-04-28	98.8361532510343	exact
hCoV-19/Scotland/QEUH-3E56BD6/2022|2022-04-13|2022-06-21	99.3910029945157	exact
hCoV-19/USA/WI-MCW-000166/2022|2022-04-17|2023-02-03	98.741630496955	exact
hCoV-19/USA/NY-PRL-2022_0418_02D21/2022|2022-04-14|2022-04-25	98.8919109499345	exact
hCoV-19/Germany/NW-RKI-I-791777/2022|2022-04-24|2022-05-17	98.8970340977873	exact
hCoV-19/Germany/BW-RKI-I-707143/2022|2022-04-01|2022-04-13	98.7041036717063	exact
hCoV-19/USA/AL-UAB-2277/2022|2022-04-28|2022-09-27	99.6033213433287	exact
hCoV-19/Germany/NI-IOV-60455066/2022|2022-04-20|2022-04-28	97.9653708818972	exact
hCoV-19/Netherlands/FL-UMCG-MMB_5313/2022|2022-04-13|2022-05-20	99.7303946348532	exact
hCoV-19/Malaysia/UNIMAS-NMSC2261/2022|2022-04-02|2022-05-04	99.3897710798692	exact
hCoV-19/USA/NY-PRL-0427_01J21/2022|2022-04-25|2022-05-09	99.6706989247312	exact
hCoV-19/Slovakia/BA_22_00027364/2022|2022-04-12|2022-05-13	98.8574683374657	exact
hCoV-19/Germany/BW-RKI-I-707174/2022|2022-04-01|2022-04-13	99.9257559395248	exact
hCoV-19/USA/CO-CDPHE-2103141658/2022|2022-04-14|2022-05-19	99.9596353728682	exact
hCoV-19/Scotland/EDB60116/2022|2022-04-20|2022-05-18	99.017628852106	exact
hCoV-19/Japan/RIMD10334/2022|2022-04-18|2022-07-28	99.3768844221105	exact
hCoV-19/Germany/SN-RKI-I-736171/2022|2022-04-05|2022-04-28	99.500770622529	exact
hCoV-19/Canada/ON-PHL-22-20351/2022|2022-04-19|2022-05-02	98.5600861256897	exact
hCoV-19/Mauritius/CERI-KRISP-K042362/2022|2022-04-17|2022-05-28	96.2478623880897	exact
hCoV-19/Norway/20817/2022|2022-04-25|2022-05-12	98.3495798319328	exact
hCoV-19/USA/CA-CDPH-2000069637/2022|2022-04-19|2022-06-06	99.1792525816543	exact
hCoV-19/AntiguaandBarbuda/145485/2022|2022-04-12|2022-06-24	99.5211922986142	exact
hCoV-19/USA/DC-CDC-LC0586693/2022|2022-04-19|2022-05-04	95.8159698884259	exact
hCoV-19/USA/CA-CDPH-2000069005/2022|2022-04-14|2022-06-09	99.7514526584489	exact
hCoV-19/Germany/SN-RKI-I-711527/2022|2022-04-02|2022-04-13	98.970473310455	exact
hCoV-19/England/PHEC-YYR6UGY/2022|2022-04-16|2022-05-05	95.2654376951748	exact
hCoV-19/USA/NY-SUNYQB-61210600217527/2022|2022-04-25|2022-05-31	99.2572427236674	exact
hCoV-19/Canada/ON-PHL-22-19647/2022|2022-04-17|2022-04-25	98.9469788722918	exact
hCoV-19/Luxembourg/LNS4338536/2022|2022-04-13|2022-05-02	97.9421785919104	exact
hCoV-19/Germany/NI-RKI-I-766427/2022|2022-04-19|2022-05-05	97.6353055938646	exact
hCoV-19/England/PHEC-YYR7QO1/2022|2022-04-15|2022-05-02	99.8656230053415	exact
hCoV-19/USA/CA-CDC-ASC210851179/2022|2022-04-05|2022-04-18	97.8739301725309	exact
hCoV-19/USA/TX-ASC-210768381/2022|2022-04-22|2022-09-30	99.942807159198	exact
hCoV-19/SouthAfrica/NICD-N51392/2022|2022-04-05|2022-12-30	92.3291726945463	exact
hCoV-19/Denmark/DCGC-497532/2022|2022-04-19|2022-04-27	98.447789275635	exact
hCoV-19/Germany/SL-RKI-I-805918/2022|2022-04-18|2022-05-20	85.9456740442656	exact
hCoV-19/England/QEUH-3DBF1CB/2022|2022-04-25|2022-05-01	99.1421073879693	exact
hCoV-19/Slovenia/190175/2022|2022-04-13|2022-06-13	99.0016806722689	exact
hCoV-19/France/CVL-LBZCentre-A310297279/2022|2022-04-11|2022-04-21	98.8426860449468	exact
hCoV-19/SouthAfrica/NICD-N41535/2022|2022-04-27|2022-05-25	99.921957178243	exact
hCoV-19/England/PHEC-YYR79W3/2022|2022-04-18|2022-05-03	99.2541074488459	exact
hCoV-19/Germany/HE-RKI-I-741519/2022|2022-04-06|2022-04-28	99.0145801910508	exact
hCoV-19/France/ARA-HCL722002181601/2022|2022-04-09|2022-04-22	98.7686717803795	exact
hCoV-19/Norway/19175/2022|2022-04-05|2022-05-05	99.6342404617295	exact
hCoV-19/USA/NY-PRL-0427_01G05/2022|2022-04-25|2022-05-09	99.1604540264625	exact
hCoV-19/USA/CA-SEARCH-87629/2022|2022-04-24|2022-05-21	91.2560791547879	exact
hCoV-19/Germany/HH-RKI-I-713162/2022|2022-04-03|2022-04-13	99.904862220108	exact
hCoV-19/USA/CA-HLX-STM-REUJP8VHY/2022|2022-04-30|2022-05-27	98.7705192629816	exact
hCoV-19/Malaysia/IMR_OS1175/2022|2022-04-29|2022-06-02	86.1171730736948	exact
hCoV-19/Denmark/DCGC-495490/2022|2022-04-18|2022-04-26	98.8052889455668	exact
hCoV-19/USA/NH-CDC-ASC210852027/2022|2022-04-04|2022-04-18	98.9881332571352	exact
hCoV-19/France/un-IHU-078161/2022|2022-04|2023-04-28	96.5627632687447	exact
hCoV-19/Norway/OUS-24705/2022|2022-04-19|2022-05-05	99.5100835542432	exact
hCoV-19/Spain/CL-COV29588/2022|2022-04-22|2022-06-03	99.4729775092313	exact
hCoV-19/France/ARA-HCL722002501701/2022|2022-04-27|2022-05-11	97.3792221773651	exact
hCoV-19/Ireland/LK-NVRL-G22IRL22823/2022|2022-04-21|2022-05-03	99.3700946542258	exact
hCoV-19/Italy/ABR-IZSGC-33790/2022|2022-04-04|2022-04-11	99.6046371373048	exact
hCoV-19/Estonia/RC0688141/2022|2022-04-15|2022-05-31	99.0914924516194	exact
hCoV-19/Germany/SL-RKI-I-787044/2022|2022-04-25|2022-05-13	99.7776130467013	exact
hCoV-19/France/BRE-IPP29412/2022|2022-04-11|2022-05-05	99.8250866157624	exact
hCoV-19/USA/NY-UB-KSL-05192/2022|2022-04-27|2022-07-06	99.05060060571	exact
hCoV-19/PuertoRico/PR-ASC-210854386/2022|2022-04-11|2022-09-14	99.3103216256224	exact
hCoV-19/Germany/SN-RKI-I-774122/2022|2022-04-11|2022-05-05	99.5338386209672	exact
hCoV-19/France/NAQ-CERBAHC-04156030/2022|2022-04-11|2022-04-21	99.1236611489776	exact
hCoV-19/Scotland/QEUH-3D90F3F/2022|2022-04-18|2022-04-26	98.7338788429808	exact
hCoV-19/USA/OR-CDC-QDX36219592/2022|2022-04-21|2022-05-11	99.1522002422285	exact
hCoV-19/Germany/SH-RKI-I-739281/2022|2022-04-07|2022-04-28	99.3082270365121	exact
hCoV-19/England/LSPA-3D12E56/2022|2022-04-02|2022-04-11	99.4011573139551	exact
hCoV-19/Germany/BY-RKI-I-744714/2022|2022-04-11|2022-04-28	92.4854519156379	exact
hCoV-19/Denmark/DCGC-481844/2022|2022-04-06|2022-04-20	99.8487649134599	exact
hCoV-19/Belgium/ULB-IBC_CV8343581096/2022|2022-04-01|2022-04-08	99.8043382923456	exact
hCoV-19/Germany/BE-RKI-I-783986/2022|2022-04-12|2022-05-13	98.5163504238999	exact
hCoV-19/Belgium/ULB-IBC_CV8409123289/2022|2022-04-01|2022-04-08	99.3457439633077	exact
hCoV-19/Germany/NW-RKI-I-783621/2022|2022-04-30|2022-05-13	98.9673035522067	exact
hCoV-19/USA/CA-SEARCH-88527/2022|2022-04-14|2022-05-21	99.5973964973495	exact
hCoV-19/Scotland/EDB58532/2022|2022-04-11|2022-05-09	98.3481361862468	exact
hCoV-19/Australia/WA3037/2022|2022-04-18|2022-04-27	99.4078006943026	exact
hCoV-19/England/PHEP-YYR6Y9Y/2022|2022-04-22|2022-05-09	99.0075359978469	exact
hCoV-19/Italy/VEN-IZSVe-22RS8118-19_VR/2022|2022-04-03|2022-04-14	97.7558949624866	exact
hCoV-19/USA/MI-SHMSU-C06_I_0190_10/2022|2022-04-29|2022-08-15	99.3103216256224	exact
hCoV-19/Germany/SN-RKI-I-772038/2022|2022-04-04|2022-05-05	99.4772117962466	exact
hCoV-19/USA/VA-CAV_VAS3N_00009984_01/2022|2022-04|2022-05-24	99.6711409395973	exact
hCoV-19/Spain/GA-CHUVI-19539252/2022|2022-04-17|2022-05-17	99.577450618733	exact
hCoV-19/France/BFC-HMN-22042270587/2022|2022-04-25|2022-05-19	92.1453298827009	exact
hCoV-19/Germany/BW-RKI-I-747641/2022|2022-04-12|2022-04-28	98.8923244198294	exact
hCoV-19/Malaysia/UNIMAS-B18084/2022|2022-04-05|2022-07-22	96.3251407572233	exact
hCoV-19/France/IDF-HMN-22042100066/2022|2022-04-10|2022-04-29	99.8689207810977	exact
hCoV-19/France/HDF-biopath-7738338917/2022|2022-04-01|2022-04-20	98.6586882710862	exact
hCoV-19/Germany/RP-RKI-I-715820/2022|2022-04-02|2022-04-13	94.7389652738091	exact
hCoV-19/Switzerland/GE-DIA-161349604801/2022|2022-04-25|2022-05-15	98.8905325443787	exact
hCoV-19/USA/CA-HLX-STM-7WVQ26UMB/2022|2022-04-10|2022-05-20	98.3178071174854	exact
hCoV-19/Germany/BY-RKI-I-731938/2022|2022-04-12|2022-04-28	99.8286290322581	exact
hCoV-19/Turkey/HSGM-GS2738/2022|2022-04-07|2022-05-09	99.2830696735106	exact
hCoV-19/Denmark/DCGC-490087/2022|2022-04-15|2022-04-25	98.0709124516888	exact
hCoV-19/Denmark/DCGC-487504/2022|2022-04-15|2022-04-22	99.1590702680884	exact
hCoV-19/USA/WA-UW-22041487563/2022|2022-04-14|2022-05-10	99.023894255211	exact
hCoV-19/Germany/RP-RKI-I-742128/2022|2022-04-17|2022-04-28	91.510864072764	exact
hCoV-19/Denmark/DCGC-475941/2022|2022-04-05|2022-04-12	98.5414216098135	exact
hCoV-19/France/NAQ-HCL722002217601/2022|2022-04-11|2022-04-22	99.5565559176269	exact
hCoV-19/Scotland/SCOT-11764/2022|2022-04-18|2022-05-16	99.2074686009806	exact
hCoV-19/USA/MI-SHMSU-B06_I_0041_10/2022|2022-04-08|2022-08-16	98.9402503027856	exact
hCoV-19/Denmark/DCGC-484094/2022|2022-04-12|2022-04-20	92.2634851285498	exact
hCoV-19/Spain/GA-CHUVI-19536594/2022|2022-04-01|2022-05-03	99.3540573274122	exact
hCoV-19/Denmark/DCGC-485729/2022|2022-04-13|2022-04-20	99.768191896795	exact
hCoV-19/Germany/HE-RKI-I-733406/2022|2022-04-08|2022-04-28	95.0519694574321	exact
hCoV-19/Colombia/VAC-LSG-22040100867-86/2022|2022-04-01|2022-12-01	94.1471290658953	exact
hCoV-19/USA/FL-BPHL-7775/2022|2022-04-27|2022-05-31	99.1331227740071	exact
hCoV-19/USA/CA-CDPH-2000071854/2022|2022-04-26|2022-06-24	98.7755239344703	exact
hCoV-19/Singapore/4089/2022|2022-04-16|2022-04-22	99.6848312322082	exact
hCoV-19/Japan/PG-250823/2022|2022-04-17|2022-06-10	98.7530250067222	exact
hCoV-19/Denmark/DCGC-493503/2022|2022-04-11|2022-04-26	99.479813404034	exact
hCoV-19/Brazil/SC-LACENSC-421345747/2022|2022-04-25|2022-06-27	97.2552053550405	exact
hCoV-19/Australia/WA3015/2022|2022-04-16|2022-04-27	99.5473419100129	exact
hCoV-19/France/NAQ-CHUP-9900349101/2022|2022-04-08|2022-05-16	98.4338921795	exact
hCoV-19/Estonia/RC0697466/2022|2022-04-28|2022-05-31	92.6301212551086	exact
hCoV-19/CzechRepublic/NRL_s2105/2022|2022-04-02|2022-05-27	98.8277819066279	exact
hCoV-19/France/NAQ-HCL722002187301/2022|2022-04-11|2022-04-22	99.7172573967485	exact
hCoV-19/Laos/LOMWRU-1722/2022|2022-04-19|2023-07-19	99.3895858626737	exact
hCoV-19/England/PHEC-YYRHEUW/2022|2022-04-14|2022-05-02	99.6944360498304	exact
hCoV-19/USA/MN-MDH-24770/2022|2022-04-27|2022-05-19	98.6980218005652	exact
hCoV-19/USA/PA-CDC-QDX36111373/2022|2022-04-19|2022-05-09	99.4987215717938	exact
hCoV-19/Spain/MC-HCUVA-92112342/2022|2022-04-27|2022-06-02	99.011665041853	exact
hCoV-19/Germany/SN-RKI-I-801096/2022|2022-04-19|2022-05-20	98.4909456740443	exact
hCoV-19/Denmark/DCGC-474918/2022|2022-04-05|2022-04-12	93.1770080962139	exact
hCoV-19/Netherlands/NH-inBiome-211506/2022|2022-04-15|2022-04-22	98.4821031759598	exact
hCoV-19/Germany/RP-RKI-I-765432/2022|2022-04-17|2022-05-05	99.8482549317147	exact
hCoV-19/France/un-IHU-079080/2022|2022-04|2023-04-28	97.9814658803707	exact
hCoV-19/Germany/NW-RKI-I-737756/2022|2022-04-12|2022-04-28	97.4993250539957	exact
hCoV-19/Venezuela/Dtto054/2022|2022-04-13|2022-09-29	98.7944524665032	exact
hCoV-19/Germany/SL-RKI-I-771113/2022|2022-04-05|2022-05-05	99.6110775833166	exact
hCoV-19/Germany/BW-ChVir-LB-220422-5510/2022|2022-04-08|2022-04-25	98.9733337851116	exact
hCoV-19/Slovakia/BA_22_00027613/2022|2022-04-10|2022-05-05	99.1680364990439	exact
hCoV-19/Japan/TKYnat0349/2022|2022-04-02|2022-05-16	99.7377269670477	exact
hCoV-19/Denmark/DCGC-484460/2022|2022-04-06|2022-04-20	99.8152130090042	exact
hCoV-19/USA/CA-CDPH-2000067582/2022|2022-04-04|2022-05-24	99.8419849381388	exact
hCoV-19/Wales/PHWC-PJ4CO5/2022|2022-04-19|2022-05-06	99.2094994617869	exact
hCoV-19/Poland/WSSEGorzow-22S2981/2022|2022-04-30|2022-05-13	98.9074528523885	exact
hCoV-19/Chile/RM-45878/2022|2022-04-04|2022-05-13	96.3792698082155	exact
hCoV-19/Mauritius/CERI-KRISP-K042400/2022|2022-04-20|2022-05-28	99.3898350543114	exact
hCoV-19/Germany/HH-RKI-I-769128/2022|2022-04-22|2022-05-05	99.3857991360691	exact
hCoV-19/Germany/NW-RKI-I-1054244/2022|2022-04-25|2022-12-16	99.239429069222	exact
hCoV-19/England/LSPA-3D7CAED/2022|2022-04-17|2022-04-23	99.6332929619163	exact
hCoV-19/USA/MA-Broad-CRSP_SUZPUN6F5UDR3YFY/2022|2022-04-04|2022-04-22	99.3893437122534	exact
hCoV-19/Luxembourg/LNS3754397/2022|2022-04-05|2022-05-02	99.4064080944351	exact
hCoV-19/Italy/EMR_AUSLRomagna_C042-22-45/2022|2022-04-27|2022-05-02	98.91793803347	exact
hCoV-19/Australia/QLD0x00E395/2022|2022-04-14|2022-04-30	95.8885228265985	exact
hCoV-19/Denmark/DCGC-475505/2022|2022-04-04|2022-04-12	99.4456390270125	exact
hCoV-19/India/GJ-INSACOG-GBRC6847/2022|2022-04-12|2022-04-25	99.5293643056443	exact
hCoV-19/Germany/RP-RKI-I-754542/2022|2022-04-09|2022-04-28	99.3948969643998	exact
hCoV-19/USA/KS-KSU-2597/2022|2022-04-21|2022-06-09	99.0945809491754	exact
hCoV-19/Germany/SL-RKI-I-771897/2022|2022-04-05|2022-05-05	95.6838151452143	exact
hCoV-19/SouthAfrica/NICD-N40838/2022|2022-04-26|2022-05-18	99.6566581392218	exact
hCoV-19/England/LSPA-3D54C30/2022|2022-04-11|2022-04-18	99.6030143991387	exact
hCoV-19/Luxembourg/LNS4689430/2022|2022-04-06|2022-05-02	98.4668377684722	exact
hCoV-19/Germany/HB-RKI-I-801121/2022|2022-04-27|2022-05-20	96.8544600938967	exact
hCoV-19/England/QEUH-3D56CB6/2022|2022-04-10|2022-05-06	98.1174572225771	exact
hCoV-19/USA/TX-PHH-SPID1004435306/2022|2022-04-11|2022-09-02	98.6402095084609	exact
hCoV-19/Canada/ON-KHS-22-04598-v1/2022|2022-04-02|2022-04-20	96.5852509756426	exact
hCoV-19/Germany/HH-RKI-I-750283/2022|2022-04-13|2022-04-28	99.8987580993521	exact
hCoV-19/England/PHEC-YYR3W88/2022|2022-04-13|2022-04-29	95.9509408602151	exact
hCoV-19/England/QEUH-3D6D9F1/2022|2022-04-13|2022-04-21	99.7544072130265	exact
hCoV-19/Israel/ICH-741218327/2022|2022-04-15|2022-04-28	99.3623804463337	exact
hCoV-19/Germany/BE-ChVir-LB-220414-8516/2022|2022-04-08|2022-04-25	99.7315755495906	exact
hCoV-19/Denmark/DCGC-494483/2022|2022-04-18|2022-04-26	99.0941725098131	exact
hCoV-19/Germany/HE-RKI-I-802316/2022|2022-04-25|2022-05-20	99.091975205227	exact
hCoV-19/Bulgaria/22BG-EU_020987_Pl198/2022|2022-04-27|2022-09-09	99.37846236995	exact
hCoV-19/Denmark/DCGC-481193/2022|2022-04-13|2022-04-20	99.6203467275904	exact
hCoV-19/USA/IL-ASC-210854186/2022|2022-04-10|2022-09-14	99.1320145337101	exact
hCoV-19/USA/WA-UW-22042206717/2022|2022-04-22|2022-06-18	99.6611777461544	exact
hCoV-19/USA/NV-CDC-LC0616811/2022|2022-04-26|2022-05-18	99.1491389285957	exact
hCoV-19/USA/CO-CDPHE-2103168317/2022|2022-04-13|2022-05-19	98.9042016806723	exact
hCoV-19/England/LSPA-3D865A3/2022|2022-04-18|2022-04-24	99.2218824328916	exact
hCoV-19/England/QEUH-3D13259/2022|2022-04-02|2022-05-19	99.8216929080877	exact
hCoV-19/Denmark/DCGC-499800/2022|2022-04-06|2022-04-28	96.5676899849019	exact
hCoV-19/Germany/HE-RKI-I-771448/2022|2022-04-03|2022-05-05	96.3840482573727	exact
hCoV-19/India/DL-727655130/2022|2022-04-30|2022-06-10	90.5863782912413	exact
hCoV-19/USA/WI-MHDL-2022050115/2022|2022-04-21|2022-05-19	99.3540573274122	exact
hCoV-19/USA/CA-CDC-QDX35824591/2022|2022-04-10|2022-04-25	98.3885076032835	exact
hCoV-19/Germany/NW-RKI-I-796463/2022|2022-04-28|2022-05-17	99.6266523157647	exact
hCoV-19/Spain/CL-COV30374/2022|2022-04-28|2022-06-03	99.768191896795	exact
hCoV-19/Germany/BW-RKI-I-761771/2022|2022-04-20|2022-05-05	98.8762149028078	exact
hCoV-19/USA/VA-VTVAS3-GSC34286/2022|2022-04-08|2022-05-24	98.3080493793939	exact
hCoV-19/England/CLIMB-CM7YRH15/2022|2022-04-02|2023-08-03	99.6100840336134	exact
hCoV-19/Norway/19801/2022|2022-04-09|2022-05-12	99.6208180933526	exact
hCoV-19/Denmark/DCGC-494911/2022|2022-04-18|2022-04-26	99.7580238615359	exact
hCoV-19/USA/FL-CDC-STM-U2ZTYS52N/2022|2022-04-11|2022-05-04	99.4438488340927	exact
hCoV-19/France/BRE-ChuBr-2204515979/2022|2022-04-07|2022-04-20	99.1833305326836	exact
hCoV-19/USA/NY-PRL-0429_00C23/2022|2022-04-26|2022-05-09	99.1911394529283	exact
hCoV-19/France/PAC-IHU-078612_Nova1/2022|2022-04-11|2022-06-02	99.737152485257	exact
hCoV-19/Sweden/2A559217522/2022|2022-04-21|2022-05-06	98.9860668121538	exact
hCoV-19/Spain/AN-CBA-24213/2022|2022-04-29|2022-12-21	99.6102019557109	exact
hCoV-19/USA/CA-HLX-STM-KSPT6PQJA/2022|2022-04-11|2022-05-13	98.6833288662557	exact
hCoV-19/Denmark/DCGC-495566/2022|2022-04-18|2022-04-26	99.6545247199302	exact
hCoV-19/Germany/NW-HHU-25499/2022|2022-04-29|2022-05-09	97.9099185106891	exact
hCoV-19/USA/LA-D-7296161552/2022|2022-04-04|2022-04-11	99.0048747688687	exact
hCoV-19/Germany/SN-RKI-I-768616/2022|2022-04-06|2022-05-05	98.9973172367539	exact
hCoV-19/Denmark/DCGC-501970/2022|2022-04-05|2022-04-29	99.7479415224332	exact
hCoV-19/SouthAfrica/NICD-N40534/2022|2022-04-25|2022-05-25	98.2757459419411	exact
hCoV-19/Poland/33851/2022|2022-04-15|2022-04-19	99.0015799912596	exact
hCoV-19/France/BRE-cerba-22T0287859/2022|2022-04-20|2022-05-02	99.121277166622	exact
hCoV-19/Luxembourg/LNS1903409/2022|2022-04-11|2022-05-16	98.3767217862796	exact
hCoV-19/SouthKorea/KDCA39792/2022|2022-04-13|2022-05-11	91.9710972945723	exact
hCoV-19/Scotland/CVR16038/2022|2022-04-02|2022-04-28	99.8244903469691	exact
hCoV-19/Denmark/DCGC-485827/2022|2022-04-07|2022-04-20	97.5567131574525	exact
hCoV-19/Germany/BY-RKI-I-744775/2022|2022-04-12|2022-04-28	99.4752598472872	exact
hCoV-19/Slovakia/KE_22_00001195/2022|2022-04-29|2022-05-16	99.0662456283318	exact
hCoV-19/Italy/LOM_ASSTMonza_6000066508_80700/2022|2022-04-01|2022-04-09	98.7092621451318	exact
hCoV-19/Scotland/SCOT-9971/2022|2022-04-04|2022-04-28	98.9956331877729	exact
hCoV-19/Germany/BY-RKI-I-745017/2022|2022-04-11|2022-04-28	99.6838104208012	exact
hCoV-19/USA/CA-CDPH-2000069298/2022|2022-04-15|2022-12-29	99.1359311434623	exact
hCoV-19/Germany/HH-RKI-I-723627/2022|2022-04-08|2022-04-21	99.1422516734502	exact
hCoV-19/Germany/BY-RKI-I-722384/2022|2022-04-09|2022-04-21	98.4695078879209	exact
hCoV-19/USA/NY-PRL-0427_01G06/2022|2022-04-25|2022-05-09	98.8879930121615	exact
hCoV-19/England/PHEC-YYR6HYD/2022|2022-04-16|2022-05-05	99.136772806664	exact
hCoV-19/USA/GA-EHC-4572V/2022|2022-04-28|2022-06-18	98.8666845493562	exact
hCoV-19/Slovenia/90-038995-NM/2022|2022-04-17|2022-05-10	99.4940356520574	exact
hCoV-19/USA/CO-CDC-MMB14982044/2022|2022-04-11|2022-05-04	99.0183884089152	exact
hCoV-19/Germany/BY-RKI-I-723584/2022|2022-04-08|2022-04-21	92.246627871775	exact
hCoV-19/Finland/THL-202212289/2022|2022-04-08|2022-05-11	99.1392643399906	exact
hCoV-19/Brazil/PR-NVBS17878GENOV829080672422/2022|2022-04-12|2022-06-20	99.5559891015507	exact
hCoV-19/USA/NY-SUNYQB-61210600217499/2022|2022-04-18|2022-05-31	98.0194357577592	exact
hCoV-19/Denmark/DCGC-492628/2022|2022-04-18|2022-04-25	98.9578430713373	exact
hCoV-19/France/ARA-HCL722002100402/2022|2022-04-04|2022-04-22	99.7880500605571	exact
hCoV-19/Sweden/DA10426303/2022|2022-04-22|2022-05-06	97.7001846567064	exact
hCoV-19/USA/NY-PBRI-NYC22A027/2022|2022-04-13|2022-04-22	99.5042325722573	exact
hCoV-19/USA/MA-Broad-CRSP_YSZSNRQWLCRDMRJZ/2022|2022-04-19|2022-05-04	98.8200088414323	exact
hCoV-19/England/PHEC-YYRW4HY/2022|2022-04-05|2022-04-25	99.3720196117939	exact
hCoV-19/England/PHEC-YYRXCTX/2022|2022-04-06|2022-04-20	98.961658657885	exact
hCoV-19/Israel/ICH-741215315/2022|2022-04-01|2022-04-13	99.3173481863877	exact
hCoV-19/Canada/ON-PHL-22-17885/2022|2022-04-04|2022-04-22	99.5458215583367	exact
hCoV-19/France/NOR-CHURouen-77017812/2022|2022-04-06|2022-04-20	99.8721571793837	exact
hCoV-19/Spain/CT-HUGTiPM089OI9B6/2022|2022-04-11|2022-04-21	98.9678243620348	exact
hCoV-19/USA/CA-HLX-STM-XH98G64NU/2022|2022-04-14|2022-05-13	99.4639506834629	exact
hCoV-19/Scotland/SCOT-11506/2022|2022-04-20|2022-05-12	98.5265424207764	exact
hCoV-19/USA/NY-NYULH6509/2022|2022-04-07|2022-04-27	99.139158137328	exact
hCoV-19/Denmark/DCGC-471107/2022|2022-04-03|2022-04-08	99.8655688119644	exact
hCoV-19/Portugal/PT32931/2022|2022-04-11|2022-04-26	99.9158815612382	exact
hCoV-19/Germany/NW-RKI-I-779817/2022|2022-04-27|2022-05-13	99.1959629941127	exact
hCoV-19/CzechRepublic/NAT-22-26716/2022|2022-04-29|2022-05-19	99.4309764309764	exact
hCoV-19/France/ARA-HCL022061855101/2022|2022-04-06|2022-04-22	98.6842990779999	exact
hCoV-19/SouthAfrica/NICD-N50068/2022|2022-04-26|2022-11-02	99.148377541403	exact
hCoV-19/England/PHEP-YYR6BKK/2022|2022-04-24|2022-05-09	99.6702335285012	exact
hCoV-19/Scotland/EDB57304/2022|2022-04-05|2022-05-04	99.3002287713632	exact
hCoV-19/France/CVL-LBZCentre-A310294537/2022|2022-04-04|2022-04-15	99.0069276183326	exact
hCoV-19/USA/CT-YPL22-29353/2022|2022-04-25|2022-04-29	98.7078103442474	exact
hCoV-19/Spain/AN-CBA-23691/2022|2022-04-22|2022-12-21	99.6102019557109	exact
hCoV-19/Germany/SN-RKI-I-772928/2022|2022-04-25|2022-05-05	98.2523358203939	exact
hCoV-19/Spain/CL-COV29270/2022|2022-04-16|2022-06-03	98.5916913148696	exact
hCoV-19/NorthernIreland/NIRE-01c52e/2022|2022-04-02|2022-04-25	99.2733878292461	exact
hCoV-19/England/CLIMB-CM7YFMGK/2022|2022-04-05|2023-08-04	99.7045691073287	exact
hCoV-19/USA/WA-UW-22042525593/2022|2022-04-25|2022-05-10	99.0984578884935	exact
hCoV-19/Denmark/DCGC-495872/2022|2022-04-17|2022-04-26	99.7648165569144	exact
hCoV-19/Germany/NW-RKI-I-787706/2022|2022-04-28|2022-05-13	99.7840172786177	exact
hCoV-19/Germany/SH-RKI-I-778791/2022|2022-04-23|2022-05-13	98.9034276295873	exact
hCoV-19/USA/NY-NYGC-2024-VTM1-OXIS971/2022|2022-04-23|2022-05-11	98.5530167917354	exact
hCoV-19/Luxembourg/LNS2154993/2022|2022-04-11|2022-05-02	99.3894417271041	exact
hCoV-19/Germany/NW-HHU-26812/2022|2022-04-30|2022-05-24	99.2123836475843	exact
hCoV-19/Germany/BW-RKI-I-715908/2022|2022-04-04|2022-04-13	94.060475161987	exact
hCoV-19/Germany/BW-RKI-I-844641/2022|2022-04-28|2022-06-13	97.0022929592663	exact
hCoV-19/England/PHEC-YYFY89I/2022|2022-04-22|2022-05-06	99.7246751502535	exact
hCoV-19/Scotland/QEUH-3D2106D/2022|2022-04-05|2022-04-12	98.5264432781591	exact
hCoV-19/Netherlands/GE-RIVM-96941/2022|2022-04-06|2022-04-22	99.0850684516802	exact
hCoV-19/France/NAQ-HCL722002341101/2022|2022-04-19|2022-05-04	98.358229040506	exact
hCoV-19/Bahrain/Bahrain/22690047563_S73_L001/2022|2022-04-10|2022-04-30	99.1530550514217	exact
hCoV-19/Wales/PHWC-PJ3KFS/2022|2022-04-09|2022-05-02	98.9299969811827	exact
hCoV-19/Germany/BY-RKI-I-758552/2022|2022-04-18|2022-05-05	99.8519963671836	exact
hCoV-19/Germany/NW-RKI-I-757482/2022|2022-04-14|2022-04-28	99.9192707457365	exact
hCoV-19/Germany/MV-RKI-I-754084/2022|2022-04-03|2022-04-28	97.4082073434125	exact
hCoV-19/NewZealand/22CH2873/2022|2022-04-12|2022-05-06	99.885336570889	exact
hCoV-19/Germany/RP-RKI-I-786812/2022|2022-04-30|2022-05-13	95.515286495242	exact
hCoV-19/SouthAfrica/NICD-N41447/2022|2022-04-29|2022-05-25	96.6473677124007	exact
hCoV-19/USA/NY-PRL-0427_00B22/2022|2022-04-25|2022-05-09	99.2251962165426	exact
hCoV-19/England/LSPA-3D4010B/2022|2022-04-09|2022-04-17	98.6779499728113	exact
hCoV-19/Romania/MS-18243/2022|2022-04-03|2022-05-09	98.5714764763086	exact
hCoV-19/Malaysia/UPM76854S/2022|2022-04-17|2022-08-03	97.243922883487	exact
hCoV-19/USA/OR_UO_MW001107/2022|2022-04-01|2022-05-09	99.8183836141661	exact
hCoV-19/Germany/NW-RKI-I-892514/2022|2022-04-29|2022-08-10	99.894002598646	exact
hCoV-19/Switzerland/LU-DIA-011450888501/2022|2022-04-16|2022-05-15	99.6205124760721	exact
hCoV-19/France/PAC-LBZCentre-F2204110044/2022|2022-04-11|2022-05-03	99.0075026074084	exact
hCoV-19/Denmark/DCGC-498138/2022|2022-04-20|2022-04-28	99.7479415224332	exact
hCoV-19/Germany/BY-RKI-I-783421/2022|2022-04-29|2022-05-13	86.1650240505903	exact
hCoV-19/USA/WA-UW-22042653584/2022|2022-04-26|2022-05-29	99.9796644636502	exact
hCoV-19/Brazil/SC-FIOCRUZ-9904/2022|2022-04-08|2022-05-30	99.8488004838384	exact
hCoV-19/France/GES-IPP31219/2022|2022-04-11|2022-05-11	99.172525143799	exact
hCoV-19/USA/VA-VCUVAS3-QGRY290982/2022|2022-04-04|2023-06-01	99.520504308755	exact
hCoV-19/USA/NJ-CDC-LC0585725/2022|2022-04-19|2022-05-04	99.5415492240296	exact
hCoV-19/Slovakia/BA_22_00028481/2022|2022-04-22|2022-05-10	98.8229770966768	exact
hCoV-19/USA/NY-PRL_0425_00B24/2022|2022-04-23|2022-05-02	99.7716664987744	exact
hCoV-19/USA/FL-CDC-STM-3DM4XY9JY/2022|2022-04-05|2022-04-26	99.4204355108878	exact
hCoV-19/USA/CA-CDC-STM-8SUPKWFQU/2022|2022-04-08|2022-04-26	99.4070351758794	exact
hCoV-19/Denmark/DCGC-493888/2022|2022-04-12|2022-04-26	99.778255610805	exact
hCoV-19/England/QEUH-3D2075A/2022|2022-04-03|2022-07-08	98.7619432108734	exact
hCoV-19/Canada/ON-KHS-22-05696-v1/2022|2022-04-16|2022-04-27	99.5693715516081	exact
hCoV-19/Scotland/QEUH-3D71875/2022|2022-04-15|2022-04-22	96.938500874714	exact
hCoV-19/Denmark/DCGC-507192/2022|2022-04-27|2022-05-06	98.6359360301035	exact
hCoV-19/Germany/NI-RKI-I-765347/2022|2022-04-12|2022-05-05	99.1743892165122	exact
hCoV-19/Germany/BE-IMB24756/2022|2022-04-19|2022-07-29	99.7379912663755	exact
hCoV-19/Denmark/DCGC-479459/2022|2022-04-07|2022-04-19	97.5670407957524	exact
hCoV-19/Germany/MV-RKI-I-727048/2022|2022-04-08|2022-04-21	99.1664416846652	exact
hCoV-19/SouthAfrica/NICD-N40774/2022|2022-04-20|2022-05-25	99.0608590278713	exact
hCoV-19/NorthernIreland/NIRE-01cf10/2022|2022-04-13|2022-05-23	99.5323644193245	exact
hCoV-19/USA/MA-Broad-CRSP_CAXTIMO6KZROZUIL/2022|2022-04-03|2022-04-22	99.5503959200107	exact
hCoV-19/USA/NY-PRL_0420_00D06/2022|2022-04-17|2022-05-02	99.7112155809268	exact
hCoV-19/Germany/BY-RKI-I-748795/2022|2022-04-17|2022-04-28	99.4685324094319	exact
hCoV-19/Germany/SN-RKI-I-774808/2022|2022-04-15|2022-05-05	95.859733816085	exact
hCoV-19/Germany/NW-RKI-I-798535/2022|2022-04-28|2022-05-17	99.3373473712537	exact
hCoV-19/Germany/SL-RKI-I-811507/2022|2022-04-30|2022-05-20	98.582059533387	exact
hCoV-19/Germany/SH-RKI-I-760652/2022|2022-04-11|2022-05-05	99.404501564445	exact
hCoV-19/Germany/RP-RKI-I-765470/2022|2022-04-17|2022-05-05	99.8280222559434	exact
hCoV-19/Greece/21156/2022|2022-04-01|2022-10-03	98.7249360785897	exact
hCoV-19/Switzerland/GE-HUG-37802088/2022|2022-04-16|2022-04-29	98.6377854764387	exact
hCoV-19/France/HDF-biopath-7745163886/2022|2022-04-22|2022-05-02	99.1427706995663	exact
hCoV-19/England/PHEC-YYG9FIM/2022|2022-04-23|2022-10-10	99.7815640017475	exact
hCoV-19/France/BRE-cerba-22T0242530/2022|2022-04-19|2022-04-28	99.1079812206573	exact
hCoV-19/USA/CA-ASC-210724194/2022|2022-04-05|2022-09-08	98.8234107641107	exact
hCoV-19/Denmark/DCGC-489571/2022|2022-04-14|2022-04-25	99.3277762839473	exact
hCoV-19/USA/PA-CDC-LC0603594/2022|2022-04-27|2022-05-12	99.7337156902909	exact
hCoV-19/Switzerland/GE-HUG-37901648/2022|2022-04-27|2022-05-14	99.2308725733862	exact
hCoV-19/Germany/SL-RKI-I-775043/2022|2022-04-12|2022-05-05	99.211859006607	exact
hCoV-19/Germany/NW-RKI-I-798530/2022|2022-04-29|2022-05-17	98.8630630024555	exact
hCoV-19/Estonia/RC0694685/2022|2022-04-24|2022-05-31	99.1521129615242	exact
hCoV-19/USA/CT-Broad-CRSP_3KF5IWGNSMWYJL6S/2022|2022-04-05|2022-04-22	98.8223057307744	exact
hCoV-19/USA/NC-ECU-113158583/2022|2022-04-26|2022-05-06	99.4187413903168	exact
hCoV-19/Switzerland/GE-HUG-37908201/2022|2022-04-28|2022-05-14	98.7859016613977	exact
hCoV-19/Turkey/HSGM-GS3854/2022|2022-04-28|2022-06-09	99.7779945507753	exact
hCoV-19/CzechRepublic/UMTM477181/2022|2022-04-11|2022-05-03	99.2165602944653	exact
hCoV-19/Luxembourg/LNS2101859/2022|2022-04-12|2022-05-02	99.378273356986	exact
hCoV-19/Germany/HH-hpi-p14922/2022|2022-04-27|2022-07-05	94.3103911816104	exact
hCoV-19/Italy/CAM-TIGEM-IZSM-COLLI-31480/2022|2022-04-25|2022-06-29	98.8151420825384	exact
hCoV-19/Germany/NI-RKI-I-784520/2022|2022-04-29|2022-05-13	99.1892346509672	exact
hCoV-19/Netherlands/OV-RIVM-97349/2022|2022-04-05|2022-04-22	99.1254330788119	exact
hCoV-19/England/PHEC-YYR146Y/2022|2022-04-05|2022-04-25	99.6810689226844	exact
hCoV-19/Denmark/DCGC-508175/2022|2022-04-27|2022-05-06	98.1857277247682	exact
hCoV-19/England/PHEC-YYR1Z81/2022|2022-04-07|2022-04-22	98.5662480693036	exact
hCoV-19/Germany/BY-RKI-I-763480/2022|2022-04-23|2022-05-05	98.9807931649231	exact
hCoV-19/USA/VA-CAV_VAS3N_00009833_01/2022|2022-04|2022-05-24	98.4167449349255	exact
hCoV-19/Denmark/DCGC-479695/2022|2022-04-07|2022-04-19	99.6841822335708	exact
hCoV-19/Germany/BE-RKI-I-736254/2022|2022-04-07|2022-04-28	98.0566910138712	exact
hCoV-19/England/LSPA-3D3743B/2022|2022-04-08|2022-04-15	99.1656573812407	exact
hCoV-19/USA/NY-SUNYQB-61210501114509/2022|2022-04-20|2022-05-31	99.1464193299056	exact
hCoV-19/USA/WA-UW-22040663805/2022|2022-04-06|2022-04-29	99.1798000338926	exact
hCoV-19/Denmark/DCGC-484380/2022|2022-04-12|2022-04-20	99.5430721677194	exact
hCoV-19/Israel/CVL-9003376/2022|2022-04-19|2022-05-05	98.4855592039134	exact
hCoV-19/India/DL-ILBS-WGS4897/2022|2022-04-13|2022-05-18	99.9091795889535	exact
hCoV-19/USA/FL-CDC-ASC210723585/2022|2022-04-06|2022-04-18	93.7952114111055	exact
hCoV-19/Scotland/SCOT-11625/2022|2022-04-16|2022-05-12	97.6083305340947	exact
hCoV-19/SouthKorea/KDCA42143/2022|2022-04-22|2022-05-13	98.0804787037348	exact
hCoV-19/England/PHEC-YYRU7OZ/2022|2022-04-09|2022-04-25	99.593782522577	exact
hCoV-19/Germany/SN-RKI-I-768789/2022|2022-04-06|2022-05-05	99.5241605790497	exact
hCoV-19/England/PHEC-YYF1ZO6/2022|2022-04-12|2022-06-29	94.4433252753156	exact
hCoV-19/Malaysia/IMR_OS5044/2022|2022-04-27|2022-09-29	99.9001549320021	exact
hCoV-19/Slovenia/195097/2022|2022-04-26|2022-06-13	99.7080340962481	exact
hCoV-19/Denmark/DCGC-475371/2022|2022-04-04|2022-04-12	99.5229135868835	exact
hCoV-19/Denmark/DCGC-489181/2022|2022-04-15|2022-04-25	99.8521256931608	exact
hCoV-19/Japan/PG-251356/2022|2022-04-26|2022-06-10	98.8192949407966	exact
hCoV-19/India/MZ-INSACOG-1526600100702/2022|2022-04-23|2022-06-08	98.9345612207172	exact
hCoV-19/Japan/RIMD10299/2022|2022-04-06|2022-07-28	98.9681742043551	exact
hCoV-19/France/BRE-IPP30016/2022|2022-04-11|2022-05-05	98.6141478018097	exact
hCoV-19/SouthKorea/KDCA39617/2022|2022-04-11|2022-05-11	98.7128213745589	exact
hCoV-19/USA/GA-CDC-MMB14950885/2022|2022-04-07|2022-05-04	99.3937556835405	exact
hCoV-19/Wales/PHWC-PJ5HNG/2022|2022-04-20|2022-05-19	99.2869815552506	exact
hCoV-19/England/PHEC-YYRHTK6/2022|2022-04-17|2022-05-02	99.063255439162	exact
hCoV-19/France/PAC-IHU-081193_Nova1/2022|2022-04-25|2022-06-02	99.7000842459983	exact
hCoV-19/Scotland/CVR16086/2022|2022-04-05|2022-04-28	99.1194070447436	exact
hCoV-19/USA/PA-CDC-MMB15019777/2022|2022-04-15|2022-05-04	99.1714661008386	exact
hCoV-19/Germany/RP-RKI-I-754505/2022|2022-04-09|2022-04-28	99.6671933304199	exact
hCoV-19/USA/VT-Broad-CRSP_GROJF7XURJSO7TGN/2022|2022-04-09|2022-04-22	98.949805395249	exact
hCoV-19/USA/CA-SEARCH-121598/2022|2022-04-21|2022-06-29	99.3979367495349	exact
hCoV-19/USA/NY-PRL-2022_0408_00K13/2022|2022-04-06|2022-04-18	95.2312187258622	exact
hCoV-19/Scotland/QEUH-3D4227F/2022|2022-04-10|2022-04-19	98.5062575696407	exact
hCoV-19/England/LSPA-3D13839/2022|2022-04-02|2022-04-11	98.5937289732203	exact
hCoV-19/Denmark/DCGC-479367/2022|2022-04-08|2022-04-19	99.845450880258	exact
hCoV-19/Germany/HB-RKI-I-811433/2022|2022-04-29|2022-05-20	98.0521657503017	exact
hCoV-19/USA/PA-CDC-LC0598290/2022|2022-04-27|2022-05-10	99.0040111496363	exact
hCoV-19/Luxembourg/LNS7489208/2022|2022-04-06|2022-05-02	98.9700121572336	exact
hCoV-19/Denmark/DCGC-508011/2022|2022-04-28|2022-05-06	94.7804501694006	exact
hCoV-19/USA/NY-PRL-0429_01I20/2022|2022-04-28|2022-05-09	99.7749941229808	exact
hCoV-19/Luxembourg/LNS2650312/2022|2022-04-09|2022-05-02	99.4165064589025	exact
hCoV-19/Japan/PG-241101/2022|2022-04-25|2022-05-30	95.8557588805167	exact
hCoV-19/Netherlands/NB-RIVM-97798/2022|2022-04-14|2022-05-06	98.8462444078173	exact
hCoV-19/Denmark/DCGC-476982/2022|2022-04-04|2022-04-12	99.3818035210321	exact
hCoV-19/Denmark/DCGC-491805/2022|2022-04-17|2022-04-25	99.862351440274	exact
hCoV-19/USA/NY-PRL-0429_02C03/2022|2022-04-27|2022-05-09	98.8963435088896	exact
hCoV-19/France/PAC-cerba-22T0288578/2022|2022-04-19|2022-05-11	98.7109518866977	exact
hCoV-19/Sweden/48430622X5/2022|2022-04-19|2022-06-09	98.2748204336444	exact
hCoV-19/Wales/PHWC-PJAIWQ/2022|2022-04-09|2022-05-02	99.6311200536553	exact
hCoV-19/Canada/SK-NML-411587/2022|2022-04-14|2022-05-03	99.9359924538472	exact
hCoV-19/USA/CA-SEARCH-121375/2022|2022-04-29|2022-05-24	99.3370539489261	exact
hCoV-19/Germany/SN-RKI-I-752052/2022|2022-04-02|2022-04-28	98.9945706816811	exact
hCoV-19/Germany/NI-RKI-I-766418/2022|2022-04-22|2022-05-05	99.8923609943153	exact
hCoV-19/Japan/PG-241095/2022|2022-04-18|2022-05-30	99.5694294940797	exact
hCoV-19/Luxembourg/LNS2293605/2022|2022-04-22|2022-05-16	99.0759788217044	exact
hCoV-19/France/NOR-HMN-22042270360/2022|2022-04-25|2022-05-19	98.7118256424055	exact
hCoV-19/Canada/BC-BCCDC-431264/2022|2022-04-27|2022-05-27	99.6348884381339	exact
hCoV-19/Denmark/DCGC-485674/2022|2022-04-12|2022-04-20	99.8084934820589	exact
hCoV-19/USA/ME-HETL-J15009/2022|2022-04-25|2022-05-10	99.052902178325	exact
hCoV-19/USA/NJ-CDC-LC0572855/2022|2022-04-06|2022-04-20	99.4679944071207	exact
hCoV-19/Ireland/D-NVRL-S22IRL00304152/2022|2022-04-19|2022-06-06	99.595305544314	exact
hCoV-19/England/QEUH-3D66372/2022|2022-04-12|2022-05-06	98.0851421840821	exact
hCoV-19/SouthKorea/KDCA41927/2022|2022-04-20|2022-05-13	99.643421805093	exact
hCoV-19/USA/CA-CDPH-500056858/2022|2022-04-08|2022-05-09	97.5254681773863	exact
hCoV-19/Denmark/DCGC-471951/2022|2022-04-02|2022-04-08	92.3498185727725	exact
hCoV-19/England/PHEC-YYFBQOK/2022|2022-04-07|2022-05-09	99.0627834324297	exact
hCoV-19/Denmark/DCGC-479061/2022|2022-04-06|2022-04-19	99.334766832415	exact
hCoV-19/Australia/QLD0x00E460/2022|2022-04-18|2022-04-30	98.6821757547233	exact
hCoV-19/Greece/22992/2022|2022-04-20|2022-05-19	99.0642840252677	exact
hCoV-19/Sweden/37970360XXP/2022|2022-04-01|2022-04-14	98.8047675004197	exact
hCoV-19/Germany/BY-RKI-I-730927/2022|2022-04-11|2022-04-21	99.7779721455965	exact
hCoV-19/Denmark/DCGC-500819/2022|2022-04-20|2022-04-29	99.7681062006385	exact
hCoV-19/France/OCC-CERBAHC-04175274/2022|2022-04-11|2022-04-27	97.6989485706608	exact
hCoV-19/Slovakia/BA_22_00025672/2022|2022-04-04|2022-04-25	98.6930294906166	exact
hCoV-19/Denmark/DCGC-468141/2022|2022-04-02|2022-04-07	97.818853974122	exact
hCoV-19/Denmark/DCGC-487017/2022|2022-04-10|2022-04-20	99.7446579760785	exact
hCoV-19/USA/MN-MDH-25033/2022|2022-04-28|2022-05-25	99.0950074014265	exact
hCoV-19/Turkey/HSGM-GS4076/2022|2022-04-28|2022-06-09	99.9529079350129	exact
hCoV-19/Scotland/QEUH-3DC5A03/2022|2022-04-23|2022-05-03	99.208290859667	exact
hCoV-19/NorthernIreland/NIRE-01cc4b/2022|2022-04-22|2022-05-16	97.4967194912688	exact
hCoV-19/USA/NM-UNM-TRL1M2022_127/2022|2022-04-15|2022-05-10	99.234685276963	exact
hCoV-19/USA/NY-NYULH6649/2022|2022-04-20|2022-05-04	99.7390361282451	exact
hCoV-19/France/ARA-cerba-22T0293109/2022|2022-04-19|2022-05-11	93.3726067746686	exact
hCoV-19/Japan/PG-252369/2022|2022-04-21|2022-07-29	94.301860136567	exact
hCoV-19/Germany/BY-RKI-I-741661/2022|2022-04-04|2022-04-28	98.4307413741072	exact
hCoV-19/Lithuania/LSMULKKGMMK46C25/2022|2022-04-21|2022-05-05	99.6573962112052	exact
hCoV-19/SouthKorea/KDCA41173/2022|2022-04-17|2022-05-13	98.8200490805796	exact
hCoV-19/Denmark/DCGC-481163/2022|2022-04-12|2022-04-20	99.3851632845048	exact
hCoV-19/Italy/CAM-TIGEM-IZSM-COLLI-36062/2022|2022-04-01|2022-08-03	99.1264183150919	exact
hCoV-19/Scotland/QEUH-3DEADA5/2022|2022-04-30|2022-05-07	98.5682522571082	exact
hCoV-19/England/PHEC-YYR3WNT/2022|2022-04-13|2022-04-29	99.4830132939439	exact
hCoV-19/Wales/PHWC-PJ3JIS/2022|2022-04-11|2022-05-02	99.2862887012465	exact
hCoV-19/USA/NY-NYULH6534/2022|2022-04-12|2022-04-27	98.9435782465437	exact
hCoV-19/Denmark/DCGC-476880/2022|2022-04-03|2022-04-12	91.5098777046096	exact
hCoV-19/Germany/NI-RKI-I-728847/2022|2022-04-07|2022-04-21	93.0909213226143	exact
hCoV-19/Germany/NI-RKI-I-728834/2022|2022-04-07|2022-04-21	99.88563355646	exact
hCoV-19/Germany/BY-RKI-I-732647/2022|2022-04-12|2022-04-28	99.4920784419254	exact
hCoV-19/France/IDF-cerba-22T0371723/2022|2022-04-26|2022-05-16	98.5898942420682	exact
hCoV-19/Germany/BW-RKI-I-745284/2022|2022-04-13|2022-04-28	99.9392364041454	exact
hCoV-19/Slovakia/BA_22_00028433/2022|2022-04-21|2022-05-10	98.9044492093273	exact
hCoV-19/France/GES-espacebio-M220422BI003/2022|2022-04-21|2022-05-09	99.681079629381	exact
hCoV-19/Turkey/HSGM-IST-00087/2022|2022-04-15|2022-06-06	98.1554411121209	exact
hCoV-19/Scotland/SCOT-12347/2022|2022-04-30|2022-05-19	99.8152998858217	exact
hCoV-19/England/CLIMB-CM7YE7MY/2022|2022-04-05|2023-08-04	99.7380528595896	exact
hCoV-19/Canada/ON-KHS-22-06397-v1/2022|2022-04-24|2022-05-10	99.9562642982102	exact
hCoV-19/USA/MA-CDC-LC0586908/2022|2022-04-12|2022-05-04	99.2750446774792	parent
hCoV-19/USA/VA-VCUVAS3-LLRH090142/2022|2022-04-28|2022-05-12	98.5793450881612	exact
hCoV-19/USA/NC-ECU-112939383/2022|2022-04-10|2022-04-29	99.6102805308248	exact
hCoV-19/Germany/BY-RKI-I-732672/2022|2022-04-12|2022-04-28	99.522865495111	exact
hCoV-19/Germany/RP-RKI-I-762338/2022|2022-04-15|2022-05-05	98.9040911688574	exact
hCoV-19/Germany/SN-RKI-I-782386/2022|2022-04-27|2022-05-13	99.1958721436708	exact
hCoV-19/Denmark/DCGC-474725/2022|2022-04-04|2022-04-12	99.1981211206173	exact
hCoV-19/Israel/ICH-741216396/2022|2022-04-09|2022-04-28	99.2632216390795	exact
hCoV-19/Ireland/G-NVRL-S22IRL00288022/2022|2022-04-04|2022-06-09	99.8583569405099	exact
hCoV-19/Germany/HH-RKI-I-755522/2022|2022-04-07|2022-04-28	98.1455399061033	exact
hCoV-19/England/PHEC-YYRZKR5/2022|2022-04-11|2022-04-28	98.2403116394654	exact
hCoV-19/Belgium/LHUB-ULB_25298733/2022|2022-04-21|2022-05-11	99.9224309466797	exact
hCoV-19/England/LSPA-3D72B3F/2022|2022-04-16|2022-04-23	99.2218824328916	exact
hCoV-19/USA/NY-PRL-2022_0418_01J05/2022|2022-04-16|2022-04-25	98.9197530864197	exact
hCoV-19/Denmark/DCGC-484291/2022|2022-04-12|2022-04-20	99.8185178961519	exact
hCoV-19/Canada/MB-CPL-428371/2022|2022-04-25|2022-05-20	99.7808570176326	exact
hCoV-19/USA/NC-CDC-MMB15128663/2022|2022-04-27|2022-05-10	99.7512354186977	exact
hCoV-19/Spain/AN-CBA-22878/2022|2022-04-04|2022-12-20	99.8285887137432	exact
hCoV-19/Singapore/4073/2022|2022-04-17|2022-04-22	96.9893921535612	exact
hCoV-19/Denmark/DCGC-513797/2022|2022-04-19|2022-05-17	99.8109577017858	exact
hCoV-19/Denmark/DCGC-496003/2022|2022-04-18|2022-04-26	99.3213277785244	exact
hCoV-19/France/GES-HMN-22042270520/2022|2022-04-25|2022-05-19	99.7680906127113	exact
hCoV-19/France/HDF-cerba-22T0337848/2022|2022-04-25|2022-05-05	98.6002014098691	exact
hCoV-19/USA/NY-PRL-2022_0408_01A20/2022|2022-04-05|2022-04-18	99.8186824256262	exact
hCoV-19/England/PHEC-YYRZNRD/2022|2022-04-14|2022-04-27	98.6355692969485	exact
hCoV-19/Malaysia/UNIMAS-B17839/2022|2022-04-08|2022-05-04	98.8065136037221	exact
hCoV-19/Denmark/DCGC-476057/2022|2022-04-04|2022-04-12	99.0592662276576	exact
hCoV-19/USA/MI-SHMSU-B10_I_0233_26/2022|2022-04-20|2022-10-12	99.286771632351	exact
hCoV-19/Germany/SL-RKI-I-772249/2022|2022-04-09|2022-05-05	95.8202051350808	exact
hCoV-19/Luxembourg/LNS5569109/2022|2022-04-25|2022-05-16	98.9881273610362	exact
hCoV-19/USA/NY-PRL-2022_0418_00I01/2022|2022-04-15|2022-04-25	99.5064132697603	exact
hCoV-19/France/ARA-CFD220024196302/2022|2022-04-25|2022-05-02	98.5786290322581	exact
hCoV-19/USA/IL-CDC-ASC210852816/2022|2022-04-06|2022-04-18	95.4649441528731	exact
hCoV-19/Denmark/DCGC-502621/2022|2022-04-20|2022-04-29	96.3569148042346	exact
hCoV-19/England/PHEC-YYRSEDB/2022|2022-04-09|2022-04-25	99.660937290184	exact
hCoV-19/Ireland/WH-Enfer-300422008_F3/2022|2022-04-30|2022-05-10	99.1387431032163	exact
hCoV-19/France/ARA-HMN-22042150421/2022|2022-04-11|2022-04-29	98.6294927779644	exact
hCoV-19/India/HR-721648117/2022|2022-04-08|2022-04-24	98.7666320340517	exact
hCoV-19/Denmark/DCGC-484541/2022|2022-04-06|2022-04-20	99.3784437575595	exact
hCoV-19/USA/CA-CDPH-2000067734/2022|2022-04-05|2022-05-24	99.7382638166504	exact
hCoV-19/Scotland/QEUH-3D90E7E/2022|2022-04-18|2022-04-26	99.0445431301305	exact
hCoV-19/Denmark/DCGC-484622/2022|2022-04-08|2022-04-20	99.1566993683645	exact
hCoV-19/France/PAC-IHU-078889_Nova1/2022|2022-04-21|2022-06-02	94.8722270919021	exact
hCoV-19/USA/NY-PRL-2022_0408_02F09/2022|2022-04-06|2022-04-18	99.443233271843	exact
hCoV-19/Germany/ST-RKI-I-733343/2022|2022-04-09|2022-04-28	98.5233273907632	exact
hCoV-19/Germany/BY-RKI-I-748784/2022|2022-04-18|2022-04-28	99.8217228968347	exact
hCoV-19/Spain/CT-HUB04918/2022|2022-04-12|2022-05-03	98.7867758568396	exact
hCoV-19/USA/FL-CDC-STM-JWMUHRD2X/2022|2022-04-01|2022-04-20	97.1589386223533	exact
hCoV-19/Belgium/UZA-UA-MI22151268/2022|2022-04-13|2022-04-18	97.944767735208	exact
hCoV-19/Luxembourg/LNS9543719/2022|2022-04-22|2022-05-16	99.3995007084542	exact
hCoV-19/France/HDF-CERBAHC-049417/2022|2022-04-04|2022-04-25	98.2258064516129	exact
hCoV-19/NorthernIreland/NIRE-01c54c/2022|2022-04-02|2022-04-25	99.7779572062979	exact
hCoV-19/Belgium/AZDelta-2216-10895/2022|2022-04-26|2022-05-02	97.2959371959607	exact
hCoV-19/Scotland/SCOT-11061/2022|2022-04-17|2022-05-05	99.1633345653708	exact
hCoV-19/Japan/TKYnat0420/2022|2022-04-04|2022-05-16	98.0373046546799	exact
hCoV-19/Denmark/DCGC-492889/2022|2022-04-19|2022-04-25	99.1197419701653	exact
hCoV-19/Slovakia/KE_22_00001118/2022|2022-04-19|2022-05-16	98.9983529965379	exact
hCoV-19/Germany/SH-RKI-I-762631/2022|2022-04-15|2022-05-05	99.0610958352894	exact
hCoV-19/USA/NY-PRL-0427_01E18/2022|2022-04-25|2022-05-09	99.456448798819	exact
hCoV-19/Spain/CL-COV30192/2022|2022-04-25|2022-06-03	99.1517467980956	exact
hCoV-19/France/un-IHU-076073/2022|2022-04|2023-04-28	99.1369974279139	exact
hCoV-19/England/PHEC-YYFJWHH/2022|2022-04-30|2022-05-25	99.5800154554312	exact
hCoV-19/USA/VA-CAV_VAS3N_00009767_01/2022|2022-04|2022-05-24	98.0712464779284	exact
hCoV-19/Malaysia/MKAI-6238212/2022|2022-04-23|2023-06-01	99.5174663585701	exact
hCoV-19/Denmark/DCGC-498574/2022|2022-04-21|2022-04-28	99.8017139976475	exact
hCoV-19/Germany/SH-RKI-I-764328/2022|2022-04-19|2022-05-05	99.1859800195096	exact
hCoV-19/Germany/BY-RKI-I-744426/2022|2022-04-12|2022-04-28	99.4416226580107	exact
hCoV-19/Scotland/CVR16007/2022|2022-04-04|2022-04-28	99.7179461039182	exact
hCoV-19/England/PHEP-YYR34GD/2022|2022-04-02|2022-04-25	97.6137587506731	exact
hCoV-19/NorthernIreland/QEUH-3D2E3FE/2022|2022-04-08|2022-04-28	96.3295653344099	exact
hCoV-19/Norway/18948/2022|2022-04-06|2022-05-05	99.728142305756	exact
hCoV-19/Denmark/DCGC-502221/2022|2022-04-20|2022-04-29	99.3379931447006	exact
hCoV-19/Germany/BW-RKI-I-708754/2022|2022-04-09|2022-04-13	98.3404169196519	exact
hCoV-19/Germany/RP-RKI-I-783869/2022|2022-04-29|2022-05-13	99.4419605338353	exact
hCoV-19/Ireland/CE-Enfer-060422019_D8/2022|2022-04-06|2022-04-20	99.0073356215088	exact
hCoV-19/Italy/APU-AOUR_11112641/2022|2022-04-04|2022-09-01	98.8989462307485	exact
hCoV-19/Luxembourg/LNS7045751/2022|2022-04-19|2022-05-16	99.048839719374	exact
hCoV-19/Norway/OUS-24295/2022|2022-04-11|2022-05-05	99.1845911211033	exact
hCoV-19/USA/TX-ASC-210768453/2022|2022-04-20|2022-10-03	98.4490647288386	exact
hCoV-19/Germany/TH-RKI-I-797104/2022|2022-04-27|2022-05-17	98.4148262341231	exact
hCoV-19/Brazil/SC-FIOCRUZ-9317/2022|2022-04-19|2022-05-12	99.2002419436137	exact
hCoV-19/Israel/SMC-7065112/2022|2022-04-19|2022-05-25	91.6733952361728	exact
hCoV-19/Slovenia/193331/2022|2022-04-21|2022-06-13	99.852090896867	exact
hCoV-19/Brazil/SP-NVBS16910GENOV701856793459/2022|2022-04-08|2022-05-26	99.1206925819046	exact
hCoV-19/Wales/PHWC-PJ3YBE/2022|2022-04-09|2022-05-02	97.5146738219017	exact
hCoV-19/Germany/NW-HHU-25043/2022|2022-04-05|2022-05-06	99.4516031356189	parent
hCoV-19/Denmark/DCGC-487814/2022|2022-04-13|2022-04-22	99.754663081835	exact
hCoV-19/Slovenia/189673/2022|2022-04-11|2022-06-13	99.4788864981173	exact
hCoV-19/Israel/CVL-8006413/2022|2022-04-28|2022-05-17	98.6163227016886	exact
hCoV-19/Germany/BY-RKI-I-744613/2022|2022-04-12|2022-04-28	97.1854193288049	exact
hCoV-19/Germany/RP-RKI-I-765287/2022|2022-04-22|2022-05-05	96.7700650028628	exact
hCoV-19/Brazil/SC-UFSC-13-10/2022|2022-04-01|2022-04-29	99.6876574307305	exact
hCoV-19/Denmark/DCGC-481406/2022|2022-04-05|2022-04-20	95.8317951471625	exact
hCoV-19/France/PAC-LBZCentre-CY2204190053/2022|2022-04-19|2022-05-02	99.9259857354326	exact
hCoV-19/Denmark/DCGC-485196/2022|2022-04-06|2022-04-20	99.0018484288355	exact
hCoV-19/Spain/CL-COV29299/2022|2022-04-22|2022-06-03	99.0333624219642	exact
hCoV-19/USA/NY-PRL-0427_01H21/2022|2022-04-26|2022-05-09	99.7716358263089	exact
hCoV-19/USA/CO-CDC-MMB14975745/2022|2022-04-11|2022-05-04	99.4991091538643	exact
hCoV-19/Italy/VEN-ULSS3GEN-22RS8115-26_VR/2022|2022-04-02|2022-04-14	98.8931503162428	exact
hCoV-19/Denmark/DCGC-490503/2022|2022-04-14|2022-04-25	99.681197355616	exact
hCoV-19/Denmark/DCGC-488769/2022|2022-04-14|2022-04-25	97.4197016530036	exact
hCoV-19/Germany/NW-RKI-I-807757/2022|2022-04-24|2022-05-20	98.5129861391468	exact
hCoV-19/USA/OR-OHSU-221480170/2022|2022-04-16|2022-06-18	99.4482573004979	exact
hCoV-19/England/PHEC-YYRP9HK/2022|2022-04-02|2022-04-18	99.6304632646891	exact
hCoV-19/Spain/CL-COV29632/2022|2022-04-27|2022-06-03	95.9267965077233	exact
hCoV-19/Scotland/EDB57662/2022|2022-04-05|2022-05-06	98.5903646884672	exact
hCoV-19/Malaysia/IMR_OS1778/2022|2022-04-13|2022-08-02	99.6743436513798	exact
hCoV-19/USA/VA-CAV_VAS3N_00010203_01/2022|2022-04|2022-06-05	99.0319327731092	exact
hCoV-19/Australia/WA2949/2022|2022-04-12|2022-04-22	89.1464161731672	exact
hCoV-19/France/IDF-LBZCentre-EP2204110145/2022|2022-04-11|2022-04-28	99.0008074283407	exact
hCoV-19/Germany/NW-RKI-I-724443/2022|2022-04-04|2022-04-21	97.4738470853376	exact
hCoV-19/France/PDL-IPP27218/2022|2022-04-04|2022-04-25	99.1489791113055	exact
hCoV-19/Canada/ON-KHS-22-05091-v1/2022|2022-04-06|2022-04-20	99.7882139375399	exact
hCoV-19/Slovakia/TN_22_00001108/2022|2022-04-05|2022-04-17	98.9277576732342	exact
hCoV-19/Japan/TKYkbm18671/2022|2022-04-11|2022-06-03	99.7746080871964	exact
hCoV-19/Italy/LAZ-AMC-220421755-DS/2022|2022-04-21|2022-07-29	96.5725198512413	exact
hCoV-19/USA/HI-ASC-210839458/2022|2022-04-21|2022-09-28	99.1387431032163	exact
hCoV-19/Denmark/DCGC-499553/2022|2022-04-21|2022-05-02	97.3444485528925	exact
hCoV-19/USA/CT-Yale-19368/2022|2022-04-25|2022-05-10	99.2039767574648	exact
hCoV-19/Brazil/SC-FIOCRUZ-9543/2022|2022-04-26|2022-05-17	99.8285253177325	exact
hCoV-19/Germany/NW-RKI-I-761058/2022|2022-04-21|2022-05-05	91.731170492024	exact
hCoV-19/Germany/HH-RKI-I-769328/2022|2022-04-23|2022-05-05	96.5611501079914	exact
hCoV-19/Indonesia/JI-NIHRD-WGS_22_05035/2022|2022-04-22|2022-06-26	99.1840435176791	exact
hCoV-19/Denmark/DCGC-500578/2022|2022-04-20|2022-04-29	98.9025004195335	exact
hCoV-19/Germany/SN-RKI-I-741880/2022|2022-04-04|2022-04-28	99.5609625310007	exact
hCoV-19/Italy/ABR-IZSGC-35175/2022|2022-04-26|2022-05-07	99.4874028410614	exact
hCoV-19/Belgium/rega-41392/2022|2022-04-25|2022-08-26	97.5684608120869	exact
hCoV-19/FrenchGuiana/IPG-309104253139/2022|2022-04-25|2022-05-03	99.014264567353	exact
hCoV-19/USA/AZ-CDC-ASC210724767/2022|2022-04-06|2022-04-18	99.7500084456606	exact
hCoV-19/Chile/RM-46764/2022|2022-04-05|2022-05-13	99.6502320575772	exact
hCoV-19/USA/MI-ASC-210726199/2022|2022-04-12|2022-09-14	98.5198983911939	exact
hCoV-19/Germany/SN-RKI-I-808326/2022|2022-04-19|2022-05-20	98.6586183769282	exact
hCoV-19/Australia/NSW-ICPMR-24196/2022|2022-04-13|2022-04-29	99.4689904009803	exact
hCoV-19/SouthKorea/KDCA39606/2022|2022-04-11|2022-05-11	98.4876491345992	exact
hCoV-19/Belgium/Jessa_11-2216-004233ZOL/2022|2022-04-21|2022-04-26	99.234205488194	exact
hCoV-19/Italy/CAM-TIGEM-IZSM-COLLI-35842/2022|2022-04-30|2022-08-03	98.728118619674	exact
hCoV-19/England/PHEP-YYR36N8/2022|2022-04-04|2022-04-25	99.9495357287041	exact
hCoV-19/Sweden/13232539PL/2022|2022-04-11|2022-05-06	99.0431425214034	exact
hCoV-19/USA/OR-ASC-210837944/2022|2022-04-19|2022-10-03	99.7544072130265	exact
hCoV-19/USA/VA-CAV_VAS3N_00010013_01/2022|2022-04|2022-05-24	99.2448904252106	exact
hCoV-19/Germany/RP-RKI-I-770525/2022|2022-04-23|2022-05-05	99.588782526628	exact
hCoV-19/Slovenia/17-036856-KR/2022|2022-04-21|2022-05-10	99.6143527833669	exact
hCoV-19/Canada/ON-PHL-22-20832/2022|2022-04-25|2022-05-10	98.6743380101612	exact
hCoV-19/Australia/QLD0x00E2D9/2022|2022-04-12|2022-04-28	98.2753983728905	exact
hCoV-19/Germany/NI-RKI-I-728903/2022|2022-04-11|2022-04-21	99.8990884321706	exact
hCoV-19/NorthernIreland/NIRE-01c739/2022|2022-04-08|2022-05-06	99.8250571928408	exact
hCoV-19/Turkey/HSGM-GS2479/2022|2022-04-05|2022-04-27	94.1922675729331	exact
hCoV-19/Denmark/DCGC-504237/2022|2022-04-26|2022-05-03	97.2470288054791	exact
hCoV-19/USA/HI-H229890/2022|2022-04-15|2022-04-29	99.7140646550274	exact
hCoV-19/Sweden/48428042X5/2022|2022-04-18|2022-06-09	98.8118413103309	exact
hCoV-19/Germany/BY-RKI-I-766142/2022|2022-04-22|2022-05-05	99.8419052104006	exact
hCoV-19/Israel/ICH-741222617/2022|2022-04-30|2022-05-11	99.2222524113571	exact
hCoV-19/env/Austria/CeMM27735/2022|2022-04-03|2022-04-19	99.9124608599037	exact
hCoV-19/USA/MI-UM-10045270658/2022|2022-04-29|2022-05-13	98.4014807336362	exact
hCoV-19/France/IDF-IPP27517/2022|2022-04-04|2022-04-25	99.4046217498066	exact
hCoV-19/Germany/SN-RKI-I-777760/2022|2022-04-14|2022-05-13	98.5243317570513	exact
hCoV-19/USA/CA-CDPH-2000069111/2022|2022-04-14|2022-06-09	96.0459955618318	exact
hCoV-19/Germany/HH-RKI-I-769138/2022|2022-04-24|2022-05-05	95.5959773218143	exact
hCoV-19/Japan/TKYkbm19831/2022|2022-04-22|2022-06-07	98.4526892932827	exact
hCoV-19/England/QEUH-3D1EACF/2022|2022-04-04|2022-07-08	99.6513202437373	exact
hCoV-19/USA/MI-ASC-210838329/2022|2022-04-21|2022-09-27	99.2698746901212	exact
hCoV-19/USA/MA-Broad-CRSP_32ORJSPIDW32NM2Q/2022|2022-04-01|2022-04-22	99.7047376191115	exact
hCoV-19/USA/VT-Broad-CRSP_F5NO6FNOTEC22ROB/2022|2022-04-07|2022-04-22	95.4699506727962	exact
hCoV-19/England/PHEC-YYR9CJ9/2022|2022-04-21|2022-05-06	99.5698924731183	exact
hCoV-19/USA/CO-CDC-MMB15013350/2022|2022-04-14|2022-05-04	98.7326453087706	exact
hCoV-19/Germany/NW-RKI-I-797229/2022|2022-04-25|2022-05-17	98.6215917094275	exact
hCoV-19/Germany/NW-HHU-25588/2022|2022-04-28|2022-05-09	98.9966897587278	exact
hCoV-19/SouthKorea/GJ-HERI-A0956/2022|2022-04-29|2023-05-23	99.9556253413435	exact
hCoV-19/USA/CA-SEARCH-120763/2022|2022-04-01|2022-05-09	99.0461694571284	exact
hCoV-19/England/PHEP-YYR7GTA/2022|2022-04-12|2022-05-06	99.8587000403714	exact
hCoV-19/Denmark/DCGC-503916/2022|2022-04-25|2022-05-02	98.2889925185359	exact
hCoV-19/Germany/NW-RKI-I-707109/2022|2022-04-04|2022-04-13	99.4732907435096	exact
hCoV-19/Austria/LB-R00071-S067/2022|2022-04-19|2022-04-26	98.9612070433568	exact
hCoV-19/Sweden/01_SE100_22CS103708/2022|2022-04-12|2022-04-25	98.6481500117406	exact
hCoV-19/USA/NJ-CDC-LC0572010/2022|2022-04-04|2022-04-20	97.6704699809834	exact
hCoV-19/USA/MA-Broad-CRSP_KI3CMNHYMOXCLGEL/2022|2022-04-03|2022-04-22	99.2726907092104	exact
hCoV-19/England/LSPA-3D22D83/2022|2022-04-04|2022-04-12	98.5870004037142	exact
hCoV-19/France/HDF-IPP31623/2022|2022-04-25|2022-05-12	99.1790040376851	exact
hCoV-19/England/LSPA-3D1C0DE/2022|2022-04-03|2022-04-11	98.8931503162428	exact
hCoV-19/Germany/BY-RKI-I-721843/2022|2022-04-06|2022-04-21	98.6707944947337	exact
hCoV-19/USA/MA-Broad-CRSP_346IMWX7XOQWTYRG/2022|2022-04-08|2022-04-22	99.3490806603141	exact
hCoV-19/Germany/HH-RKI-I-750300/2022|2022-04-13|2022-04-28	99.9460043196544	exact
hCoV-19/Germany/RP-RKI-I-715797/2022|2022-04-02|2022-04-13	99.2637913066864	exact
hCoV-19/Germany/SH-RKI-I-781928/2022|2022-04-25|2022-05-13	94.796326818931	exact
hCoV-19/France/NAQ-alpigene-2204130085/2022|2022-04-11|2022-04-26	99.1892073745122	exact
hCoV-19/USA/MD-CDC-QDX36017965/2022|2022-04-15|2022-05-04	99.3540573274122	exact
hCoV-19/Spain/CL-COV29034/2022|2022-04-06|2022-06-03	99.1647378484452	exact
hCoV-19/Denmark/DCGC-475058/2022|2022-04-04|2022-04-12	99.3108780422213	exact
hCoV-19/USA/AZ-TG1337243/2022|2022-04-20|2022-05-09	95.8267531332953	exact
hCoV-19/France/NAQ-Alpigene-2204210096/2022|2022-04-17|2022-04-29	99.888978603149	exact
hCoV-19/USA/AZ-TG1349815/2022|2022-04-27|2022-06-01	99.2838169530278	exact
hCoV-19/Canada/ON-KHS-22-05257-v1/2022|2022-04-09|2022-04-20	99.8452116562353	exact
hCoV-19/Italy/SIC-CQRC-3422029435/2022|2022-04-21|2022-04-30	99.6837465935471	exact
hCoV-19/Spain/CL-28734/2022|2022-04-09|2022-04-28	98.9025372533226	exact
hCoV-19/Wales/PHWC-PJ3BMU/2022|2022-04-08|2022-05-02	98.9747713338024	exact
hCoV-19/Denmark/DCGC-469381/2022|2022-04-01|2022-04-08	99.489315952157	exact
hCoV-19/USA/MA-Broad-CRSP_LP6WKRXHJ5K4E4V4/2022|2022-04-21|2022-05-04	99.4635732725383	exact
hCoV-19/Germany/NW-RKI-I-1054165/2022|2022-04-21|2022-12-16	99.1154889938687	exact
hCoV-19/Mexico/BCN_IBT_IMSS_7267/2022|2022-04-29|2022-05-26	99.5198119543318	exact
hCoV-19/Denmark/DCGC-508725/2022|2022-04-12|2022-05-09	97.9851177330026	exact
hCoV-19/USA/MA-Broad-CRSP_7KRYL7GW2O6Z5VA4/2022|2022-04-12|2022-05-04	96.5377957299481	exact
hCoV-19/England/CLIMB-CM7YENFO/2022|2022-04-06|2023-08-03	95.8603323820715	exact
hCoV-19/USA/TX-CDC-ASC210852229/2022|2022-04-04|2022-04-18	98.9512500422883	exact
hCoV-19/France/IDF-cerba-22T0227306/2022|2022-04-19|2022-04-27	92.3198281360142	exact
hCoV-19/England/QEUH-3D9717E/2022|2022-04-18|2022-05-06	99.3641501816714	exact
hCoV-19/Netherlands/NB-RIVM-96625/2022|2022-04-06|2022-04-22	98.1028625248074	exact
hCoV-19/USA/MN-MDH-23761/2022|2022-04-07|2022-05-02	98.8389702170621	exact
hCoV-19/France/PAC-IHU-078301_Nova1/2022|2022-04-11|2022-06-02	99.6326874473463	exact
hCoV-19/USA/WY-WYPHL-22039725/2022|2022-04-04|2022-04-22	98.9915966386555	exact
hCoV-19/Denmark/DCGC-507714/2022|2022-04-27|2022-05-06	99.4387497899513	exact
hCoV-19/Estonia/RC0698342/2022|2022-04-29|2022-05-31	99.0034793770902	exact
hCoV-19/France/un-IHU-075991/2022|2022-04|2023-04-28	99.2181971356361	exact
hCoV-19/Norway/OUS-24423/2022|2022-04-13|2022-05-05	97.3779628013161	exact
hCoV-19/Portugal/PT33730/2022|2022-04-25|2022-05-09	99.492368721845	exact
hCoV-19/SouthAfrica/NICD-N40103/2022|2022-04-19|2022-05-12	99.6667564292446	exact
hCoV-19/Germany/BY-RKI-I-722260/2022|2022-04-08|2022-04-21	99.4214403444448	exact
hCoV-19/Spain/VC-VAHNSI-GIHSN-10_2554/2022|2022-04-21|2022-06-23	99.5565708142972	exact
hCoV-19/Scotland/SCOT-11768/2022|2022-04-10|2022-05-16	99.7178367484044	exact
hCoV-19/England/PHEP-YYR4OBI/2022|2022-04-06|2022-04-27	99.9596285829633	exact
hCoV-19/CzechRepublic/UMTM479333/2022|2022-04-20|2022-05-03	99.1776867825737	exact
hCoV-19/Canada/ON-KHS-22-04793-v1/2022|2022-04-04|2022-04-20	98.9510253642741	exact
hCoV-19/Canada/ON-PHL-22-20898/2022|2022-04-14|2022-05-10	98.8346017939657	exact
hCoV-19/USA/NY-SUNYQB-61210301211789/2022|2022-04-28|2022-05-31	97.8184259103876	exact
hCoV-19/France/OCC-HCL722002281601/2022|2022-04-11|2022-04-27	99.7678643520388	exact
hCoV-19/Germany/NW-RKI-I-769782/2022|2022-04-21|2022-05-05	99.9257559395248	exact
hCoV-19/Denmark/DCGC-491484/2022|2022-04-14|2022-04-25	99.527067820487	exact
hCoV-19/USA/CA-SEARCH-121084/2022|2022-04-16|2022-05-24	91.6793505834602	exact
hCoV-19/Denmark/DCGC-469287/2022|2022-04-01|2022-04-08	99.1869372396183	exact
hCoV-19/Germany/BY-RKI-I-732624/2022|2022-04-09|2022-04-28	98.6242389585926	exact
hCoV-19/Denmark/DCGC-498438/2022|2022-04-20|2022-04-28	99.539573180978	exact
hCoV-19/Germany/BW-RKI-I-785383/2022|2022-04-28|2022-05-13	96.9458693304536	exact
hCoV-19/USA/CA-CDPH-2000069135/2022|2022-04-14|2022-06-09	99.8016273283572	exact
hCoV-19/Denmark/DCGC-480042/2022|2022-04-07|2022-04-19	99.1210118428557	exact
hCoV-19/Israel/ICH-741222813/2022|2022-04-29|2022-05-11	98.8079065344383	exact
hCoV-19/England/PHEC-YYFBDPH/2022|2022-04-25|2022-05-09	99.7448808324941	exact
hCoV-19/France/HDF-IPP30131/2022|2022-04-11|2022-05-10	98.314266487214	exact
hCoV-19/Slovakia/KE_22_00001149/2022|2022-04-25|2022-05-16	99.1663305096141	exact
hCoV-19/USA/NY-PRL-0427_00E03/2022|2022-04-25|2022-05-09	99.8154052693405	exact
hCoV-19/Luxembourg/LNS3726941/2022|2022-04-05|2022-05-02	97.6143074067825	exact
hCoV-19/Denmark/DCGC-498667/2022|2022-04-20|2022-04-28	98.9816837506301	exact
hCoV-19/USA/MA-Broad-CRSP_WQTJ4CZBDFN27KYM/2022|2022-04-08|2022-04-22	99.674540330157	exact
hCoV-19/USA/PA-CDC-MMB15098110/2022|2022-04-25|2022-05-10	99.3243016102464	exact
hCoV-19/Germany/SN-RKI-I-767881/2022|2022-04-05|2022-05-05	99.4403297697644	exact
hCoV-19/Spain/AN-CBA-23530/2022|2022-04-12|2022-12-21	95.9466272308675	exact
hCoV-19/Japan/RIMD10007/2022|2022-04-07|2022-07-28	95.8157453936348	exact
hCoV-19/env/Austria/CeMM28410/2022|2022-04-17|2022-05-03	99.8855257398741	exact
hCoV-19/Denmark/DCGC-470104/2022|2022-04-01|2022-04-08	98.7632330700723	exact
hCoV-19/Denmark/DCGC-487000/2022|2022-04-10|2022-04-20	99.7614567934417	exact
hCoV-19/Switzerland/BE-IFIK-220425_os_10/2022|2022-04-08|2022-04-29	98.3278379651437	exact
hCoV-19/SouthAfrica/NICD-N39145/2022|2022-04-06|2022-04-26	99.9327120411802	exact
hCoV-19/Germany/NW-RKI-I-832927/2022|2022-04-16|2022-05-30	99.0653252668072	exact
hCoV-19/Germany/BW-RKI-I-750695/2022|2022-04-11|2022-04-28	99.2891314601442	exact
hCoV-19/Guatemala/4555-LNS/2022|2022-04-21|2022-06-02	99.3536441676485	exact
hCoV-19/Slovakia/BA_22_00029880/2022|2022-04-28|2022-05-13	93.4838102915491	exact
hCoV-19/Sweden/261755524223/2022|2022-04-03|2022-04-29	99.0935034413295	exact
hCoV-19/England/LSPA-3D2A046/2022|2022-04-04|2022-04-15	97.7425649306957	exact
hCoV-19/Denmark/DCGC-468510/2022|2022-04-02|2022-04-07	99.9192625983987	exact
hCoV-19/England/PHEP-YYFBOI6/2022|2022-04-03|2022-06-27	96.8173866236038	exact
hCoV-19/Germany/HH-RKI-I-746829/2022|2022-04-16|2022-04-28	99.5746979004928	exact
hCoV-19/USA/NY-PRL-2022_0418_01D13/2022|2022-04-16|2022-04-25	99.7213081727218	exact
hCoV-19/USA/FL-CDC-STM-N4S9U9EUB/2022|2022-04-18|2022-05-04	98.7201822567676	exact
hCoV-19/England/PHEC-YYR1AY9/2022|2022-04-05|2022-04-22	99.7782481604677	exact
hCoV-19/Lithuania/LSMULKKGMMK46C97/2022|2022-04-20|2022-05-05	96.9904608356845	exact
hCoV-19/Norway/19836/2022|2022-04-16|2022-05-12	99.4860425274614	exact
hCoV-19/France/GES-LBZCentre-VO220425063/2022|2022-04-25|2022-05-18	98.9966897587278	exact
hCoV-19/USA/GA-CDC-STM-5HKHZHQM5/2022|2022-04-06|2022-04-26	98.9044492093273	exact
hCoV-19/Germany/HB-RKI-I-742017/2022|2022-04-06|2022-04-28	98.2234438373613	exact
hCoV-19/Denmark/DCGC-479976/2022|2022-04-07|2022-04-19	99.1499798414192	exact
hCoV-19/England/PHEC-YYR1OIH/2022|2022-04-07|2022-04-22	99.3482058863056	exact
hCoV-19/Canada/ON-PHL-22-17600/2022|2022-04-02|2022-04-22	99.9731065317511	exact
hCoV-19/Germany/BW-RKI-I-725669/2022|2022-04-01|2022-04-21	99.6262444361388	exact
hCoV-19/USA/DC-CDC-LC0572411/2022|2022-04-05|2022-04-20	99.1277065232382	exact
hCoV-19/Germany/NI-RKI-I-757368/2022|2022-04-13|2022-04-28	99.8015405832689	exact
hCoV-19/Germany/BW-RKI-I-750595/2022|2022-04-12|2022-04-28	99.2326757885445	exact
hCoV-19/England/PHEC-YYR61UG/2022|2022-04-19|2022-05-05	99.2104290562107	exact
hCoV-19/Denmark/DCGC-497309/2022|2022-04-19|2022-04-27	97.8322970929256	exact
hCoV-19/CzechRepublic/NRL_s2711/2022|2022-04-19|2022-05-09	99.8956545154667	exact
hCoV-19/Germany/SH-ChVir27810/2022|2022-04-15|2022-05-06	99.5756238329655	exact
hCoV-19/Japan/TKYnat0282/2022|2022-04-01|2022-05-16	96.0477230717526	exact
hCoV-19/SouthKorea/KDCA39030/2022|2022-04-08|2022-04-29	98.7123020542649	exact
hCoV-19/Aruba/AW-RIVM-97444/2022|2022-04-01|2022-05-06	96.78428470517	exact
hCoV-19/France/HDF-IPP28779/2022|2022-04-11|2022-05-04	99.6381222943723	exact
hCoV-19/Denmark/DCGC-493802/2022|2022-04-11|2022-04-26	99.045827173767	exact
hCoV-19/France/PAC-IHU-081225_Nova1/2022|2022-04-25|2022-06-02	99.9090051226746	exact
hCoV-19/France/IDF-LBZCentre-AE2204250071/2022|2022-04-25|2022-05-09	98.5632870354571	exact
hCoV-19/Slovenia/194168/2022|2022-04-24|2022-06-13	99.5667942776547	exact
hCoV-19/Germany/NW-RKI-I-715732/2022|2022-04-04|2022-04-13	99.8717602591793	exact
hCoV-19/Bangladesh/IEDCR-GSB01-339/2022|2022-04-13|2022-05-19	99.4947964029504	exact
hCoV-19/Germany/SN-RKI-I-810637/2022|2022-04-29|2022-05-20	98.3165660630449	parent
hCoV-19/Germany/BE-ChVir-LB-220429-4696/2022|2022-04-20|2022-05-06	95.6712310149162	exact
hCoV-19/Germany/NW-RKI-I-870183/2022|2022-04-25|2022-06-21	99.4937310998607	exact
hCoV-19/France/ARA-CFD220022561501/2022|2022-04-17|2022-04-22	96.0998387530234	exact
hCoV-19/Germany/BW-RKI-I-775226/2022|2022-04-25|2022-05-05	99.8616360691145	exact
hCoV-19/Luxembourg/LNS0605724/2022|2022-04-12|2022-05-02	99.4360394434689	exact
hCoV-19/env/Austria/CeMM28351/2022|2022-04-12|2022-05-03	98.80323229568	exact
hCoV-19/Denmark/DCGC-488091/2022|2022-04-16|2022-04-22	99.8051337185862	exact
hCoV-19/USA/CA-HLX-STM-DVHQSN3NG/2022|2022-04-07|2022-05-20	99.3935942106674	exact
hCoV-19/Australia/NSW-SAVID-11744/2022|2022-04-16|2022-05-13	99.5885606367193	exact
hCoV-19/England/QEUH-3DDA7AA/2022|2022-04-27|2022-05-06	99.2699502085857	exact
hCoV-19/Israel/SMC-7064796/2022|2022-04-21|2022-05-25	96.4708652940385	exact
hCoV-19/USA/NY-PRL-2022_0418_01J11/2022|2022-04-14|2022-04-25	99.3182657755986	exact
hCoV-19/SouthAfrica/NCV1153/2022|2022-04-11|2022-05-03	98.2395314393429	exact
hCoV-19/NorthernIreland/NIRE-01c86e/2022|2022-04-09|2022-04-25	99.0243574216122	exact
hCoV-19/Germany/BW-RKI-I-750614/2022|2022-04-12|2022-04-28	99.9049558723693	exact
hCoV-19/Germany/BY-RKI-I-742011/2022|2022-04-04|2022-04-28	99.2689470154259	exact
hCoV-19/Malaysia/IMR_OS1560/2022|2022-04-08|2022-08-09	99.8354931847176	exact
hCoV-19/Italy/CAM-TIGEM-IZSM-COLLI-31729/2022|2022-04-10|2022-06-29	98.9155537704589	exact
hCoV-19/France/BRE-HMN-22052100402/2022|2022-04-19|2022-05-27	99.637011393809	exact
hCoV-19/USA/CT-CDC-ASC210724722/2022|2022-04-06|2022-04-18	97.4350354657613	exact
hCoV-19/Italy/SIC-CQRC-22030151-2022/2022|2022-04-26|2022-05-05	99.5818744263521	exact
hCoV-19/Denmark/DCGC-480529/2022|2022-04-07|2022-04-19	99.8320118263674	exact
hCoV-19/USA/NC-CDC-LC0575300/2022|2022-04-05|2022-04-20	99.8890979970426	exact
hCoV-19/Brazil/BA-LACENBA-292390271/2022|2022-04-05|2022-05-16	97.6240016108464	exact
hCoV-19/USA/VA-CAV_VAS3N_00010087_01/2022|2022-04|2022-05-24	98.8322147651007	exact
hCoV-19/USA/NY-5055/2022|2022-04-04|2022-04-19	98.1866505180999	exact
hCoV-19/Switzerland/AG-ETHZ-37159100/2022|2022-04-11|2022-04-28	98.0780215718558	exact
hCoV-19/NorthernIreland/NIRE-01cde6/2022|2022-04-18|2022-05-20	98.0991791145203	exact
hCoV-19/Germany/BY-RKI-I-732921/2022|2022-04-13|2022-04-28	99.8217228968347	exact
hCoV-19/Denmark/DCGC-490504/2022|2022-04-14|2022-04-25	99.6142492955857	exact
hCoV-19/Luxembourg/LNS0542850/2022|2022-04-11|2022-05-02	96.9244258591036	exact
hCoV-19/Denmark/DCGC-489907/2022|2022-04-14|2022-04-25	99.5329928773014	exact
hCoV-19/Germany/SN-RKI-I-755059/2022|2022-04-04|2022-04-28	99.4030451405192	exact
hCoV-19/USA/MA-Broad-CRSP_NHXS3G4RARZXT2UF/2022|2022-04-08|2022-04-22	99.6510535498591	exact
hCoV-19/Bulgaria/22BG-EU_020827_Pl196/2022|2022-04-13|2022-09-09	98.8818700807351	exact
hCoV-19/England/PHEC-YYR98PH/2022|2022-04-21|2022-05-06	99.3682795698925	exact
hCoV-19/Denmark/DCGC-494118/2022|2022-04-12|2022-04-26	97.6414460421986	exact
hCoV-19/Brazil/PR-FIOCRUZ-ICC3264/2022|2022-04-21|2022-05-22	97.2116093571955	exact
hCoV-19/USA/CO-CDC-MMB15063265/2022|2022-04-20|2022-05-04	99.4880603549897	exact
hCoV-19/France/ARA-HCL722002328601/2022|2022-04-15|2022-04-29	99.4482573004979	exact
hCoV-19/Scotland/QEUH-3D9DD83/2022|2022-04-20|2022-04-26	99.6767459088154	exact
hCoV-19/Scotland/EDB57898/2022|2022-04-10|2022-05-09	99.0748216929081	exact
hCoV-19/Germany/SL-RKI-I-772246/2022|2022-04-09|2022-05-05	98.7624509507999	exact
hCoV-19/Germany/SH-RKI-I-758110/2022|2022-04-07|2022-04-28	98.2205926872751	exact
hCoV-19/Australia/WA2645/2022|2022-04-03|2022-04-08	99.0911875829674	exact
hCoV-19/Denmark/DCGC-498554/2022|2022-04-23|2022-04-28	99.8409044749848	exact
hCoV-19/Denmark/DCGC-495889/2022|2022-04-11|2022-04-26	93.9674004369014	exact
hCoV-19/France/NAQ-ChuBo-221040857301/2022|2022-04-16|2022-05-10	98.4853562093693	exact
hCoV-19/SouthAfrica/NCV1246/2022|2022-04-28|2022-05-09	99.9360441631884	exact
hCoV-19/England/PHEC-YYRZ4G8/2022|2022-04-13|2022-04-28	99.7950475422504	exact
hCoV-19/Germany/HH-RKI-I-806177/2022|2022-04-22|2022-05-20	86.010119626043	exact
hCoV-19/USA/NY-SUNYQB-61210501619483/2022|2022-04-14|2022-05-31	99.6677852348993	exact
hCoV-19/USA/MO-CDC-ASC210850202/2022|2022-04-01|2022-04-18	99.959244667844	exact
hCoV-19/USA/IL-CDC-LC0590828/2022|2022-04-22|2022-05-05	99.8570553400041	exact
hCoV-19/France/BRE-IPP29535/2022|2022-04-11|2022-05-03	99.7410023545241	exact
hCoV-19/Norway/21554/2022|2022-04-25|2022-05-27	99.5880465980078	exact
hCoV-19/Germany/SN-RKI-I-756464/2022|2022-04-05|2022-04-28	99.5673754108257	exact
hCoV-19/Brazil/PE-FIOCRUZ-IAM9789/2022|2022-04-20|2022-05-08	98.3692916820454	exact
hCoV-19/Germany/NI-RKI-I-784460/2022|2022-04-28|2022-05-13	98.9639745702849	exact
hCoV-19/Spain/CL-COV29863/2022|2022-04-27|2022-06-03	90.7972573272385	exact
hCoV-19/Scotland/QEUH-3DE35A4/2022|2022-04-28|2022-05-06	99.1573224600748	exact
hCoV-19/Ireland/MH-NVRL-S22IRL00290808/2022|2022-04-05|2022-05-19	99.8684743019021	exact
hCoV-19/France/NAQ-HCL722002494701/2022|2022-04-25|2022-05-11	99.0377821888773	exact
hCoV-19/England/PHEC-YYRIENF/2022|2022-04-06|2022-04-25	99.6811010406177	exact
hCoV-19/USA/NE-NM_L352148337/2022|2022-04-19|2022-04-25	99.8819999325714	exact
hCoV-19/Indonesia/RI-NIHRD-WGS_22_04774/2022|2022-04-06|2022-06-16	98.5729156173399	exact
hCoV-19/Germany/ST-MD9177/2022|2022-04-20|2022-08-15	99.0069276183326	exact
hCoV-19/Germany/NW-RKI-I-776575/2022|2022-04-29|2022-05-13	97.0399273436712	exact
hCoV-19/Germany/NW-RKI-I-733641/2022|2022-04-13|2022-04-28	99.0887999731011	exact
hCoV-19/Portugal/PT32160/2022|2022-04-05|2022-04-19	99.9730558081574	exact
hCoV-19/Canada/ON-KHS-22-04638-v1/2022|2022-04-04|2022-04-20	98.8514264542423	exact
hCoV-19/USA/NY-PRL-0425_02D11/2022|2022-04-24|2022-05-02	99.7884557268057	exact
hCoV-19/Germany/BY-RKI-I-741341/2022|2022-04-06|2022-04-28	93.8459990609699	exact
hCoV-19/Germany/SN-RKI-I-806722/2022|2022-04-22|2022-05-20	98.1402673993901	exact
hCoV-19/Luxembourg/LNS2602739/2022|2022-04-29|2022-05-19	99.4225314061867	exact
hCoV-19/Denmark/DCGC-497603/2022|2022-04-22|2022-04-27	99.1298797285494	exact
hCoV-19/France/BFC-HMN-22052250157/2022|2022-04-11|2022-06-23	98.8327895321067	exact
hCoV-19/Spain/CL-COV29627/2022|2022-04-26|2022-06-03	99.0084700188223	exact
hCoV-19/England/PHEC-YYRPJDU/2022|2022-04-02|2022-04-18	99.7648086550415	exact
hCoV-19/England/PHEC-YYRAKGI/2022|2022-04-12|2022-04-28	99.7078281895423	exact
hCoV-19/USA/CA-LACPHL-AF09329/2022|2022-04-15|2022-05-13	96.2604250739844	exact
hCoV-19/Denmark/DCGC-501283/2022|2022-04-20|2022-04-29	99.5874144639742	exact
hCoV-19/Germany/SN-RKI-I-774189/2022|2022-04-15|2022-05-05	96.9542636957614	exact
hCoV-19/Denmark/DCGC-484583/2022|2022-04-13|2022-04-20	99.2841539237103	exact
hCoV-19/USA/NY-PRL-2022_0418_01H04/2022|2022-04-16|2022-04-25	99.8119543317663	exact
hCoV-19/Israel/ICH-741221376/2022|2022-04-20|2022-05-02	99.3411221301454	exact
hCoV-19/Germany/SL-RKI-I-771625/2022|2022-04-02|2022-05-05	99.2622401073105	exact
hCoV-19/Denmark/DCGC-493530/2022|2022-04-18|2022-04-26	99.5269250125818	exact
hCoV-19/Spain/CT-HUGTiPM090YR6E1/2022|2022-04-11|2022-04-26	99.0387200860446	exact
hCoV-19/Australia/QLD0x00E0D3/2022|2022-04-04|2022-04-22	99.1091239158206	exact
hCoV-19/England/PHEC-YYFBJHZ/2022|2022-04-21|2022-05-09	99.681079629381	exact
hCoV-19/USA/VA-CAV_VAS3N_00009801_01/2022|2022-04|2022-05-24	98.957844648482	exact
hCoV-19/Denmark/DCGC-468482/2022|2022-04-01|2022-04-07	99.7483052553863	exact
hCoV-19/USA/NY-PRL-2022_0413_00D04/2022|2022-04-12|2022-04-25	99.2848029010812	exact
hCoV-19/Slovakia/BA_22_00025465/2022|2022-04-09|2022-04-25	96.5223800589654	exact
hCoV-19/Croatia/35636/2022|2022-04-08|2022-05-02	98.8110919714932	exact
hCoV-19/Denmark/DCGC-495221/2022|2022-04-12|2022-04-26	99.7547372664964	exact
hCoV-19/Malaysia/IMR_OS110/2022|2022-04-11|2022-05-26	99.068093123402	exact
hCoV-19/Denmark/DCGC-498002/2022|2022-04-21|2022-04-28	98.4679478564709	exact
hCoV-19/India/DL-IGIB1130224955/2022|2022-04|2022-08-18	99.6210342745992	exact
hCoV-19/France/PDL-HMN-22052020858/2022|2022-04-04|2022-05-23	95.6878297986758	exact
hCoV-19/USA/NY-URMC-M0S1F860-1/2022|2022-04-06|2023-05-15	99.604279150877	exact
hCoV-19/Norway/18905/2022|2022-04-05|2022-05-05	99.2064832010805	exact
hCoV-19/Slovakia/BA_22_00029033/2022|2022-04-26|2022-05-23	99.5409616351148	exact
hCoV-19/Germany/BY-RKI-I-734741/2022|2022-04-12|2022-04-28	98.8630630024555	exact
hCoV-19/Canada/ON-KHS-22-06509-v1/2022|2022-04-29|2022-05-10	99.4448930157449	exact
hCoV-19/England/PHEC-YYR1THP/2022|2022-04-06|2022-04-22	99.157322231921	exact
hCoV-19/Poland/WSSEGorzow-22S2967/2022|2022-04-23|2022-05-31	98.9794887339598	exact
hCoV-19/USA/CA-HLX-STM-WT2YTJCZM/2022|2022-04-23|2022-05-27	99.691461533302	exact
hCoV-19/Spain/GA-CHUVI-19540695/2022|2022-04-27|2022-06-10	97.6489133351221	exact
hCoV-19/Germany/BE-ChVir-LB-220429-8502/2022|2022-04-25|2022-05-06	98.671468859366	exact
hCoV-19/Canada/ON-PHL-22-18328/2022|2022-04-08|2022-04-22	99.781321491051	exact
hCoV-19/Denmark/DCGC-484880/2022|2022-04-12|2022-04-20	98.9131528630371	exact
hCoV-19/England/LSPA-3D5A001/2022|2022-04-13|2022-04-19	86.1230037376826	exact
hCoV-19/USA/NY-PRL-0502_00H03/2022|2022-04-30|2022-05-09	99.170612135254	exact
hCoV-19/Malaysia/IMR_OS325/2022|2022-04-19|2022-05-27	99.5693961211203	exact
hCoV-19/England/CLIMB-CM7YRWCR/2022|2022-04-20|2023-08-03	99.7582432341683	exact
hCoV-19/USA/MA-Broad-CRSP_HNQR6L3I6CEDXB6W/2022|2022-04-04|2022-04-22	99.698027110455	exact
hCoV-19/Germany/SL-RKI-I-771884/2022|2022-04-05|2022-05-05	99.3460764587525	exact
hCoV-19/Slovenia/187969/2022|2022-04-06|2022-06-13	99.8487496638881	exact
hCoV-19/USA/NY-NYULH6603/2022|2022-04-18|2022-04-27	93.8448996229491	exact
hCoV-19/England/QEUH-3D1F387/2022|2022-04-03|2022-07-08	98.9368860180326	exact
hCoV-19/Russia/MOW-PMVL-DZ-23899301998/2022|2022-04-22|2022-11-22	98.3376045319665	exact
hCoV-19/Singapore/3812/2022|2022-04-05|2022-04-19	99.7478228707844	exact
hCoV-19/England/PHEC-YYRWEMI/2022|2022-04-07|2022-04-25	99.3684917702385	exact
hCoV-19/Luxembourg/LNS5005658/2022|2022-04-13|2022-05-02	99.4467869792545	exact
hCoV-19/USA/CT-CDC-LC0575443/2022|2022-04-07|2022-04-20	93.6421681836707	exact
hCoV-19/Germany/NW-RKI-I-757453/2022|2022-04-11|2022-04-28	99.4180766255172	exact
hCoV-19/Luxembourg/LNS1382089/2022|2022-04-11|2022-05-02	99.0740740740741	exact
hCoV-19/Denmark/DCGC-486242/2022|2022-04-07|2022-04-20	99.6946616112472	exact
hCoV-19/Germany/NW-RKI-I-724429/2022|2022-04-04|2022-04-21	99.1254330788119	exact
hCoV-19/Italy/FVG-TS-38190623/2022|2022-04-04|2022-04-13	99.0096675312426	exact
hCoV-19/Germany/RP-RKI-I-762569/2022|2022-04-17|2022-05-05	99.7680438363532	exact
hCoV-19/USA/NY-PRL-0502_00K06/2022|2022-04-28|2022-05-09	99.3586514892045	exact
hCoV-19/Spain/CL-COV30090/2022|2022-04-23|2022-06-03	99.0922233802912	exact
hCoV-19/Australia/QLD0x00E18B/2022|2022-04-02|2022-04-22	99.5293484838298	exact
hCoV-19/Belgium/AZDelta-2215-02068/2022|2022-04-14|2022-04-20	85.9902570132706	exact
hCoV-19/Scotland/QEUH-3D47F64/2022|2022-04-11|2022-04-19	98.903243170502	exact
hCoV-19/Denmark/DCGC-491667/2022|2022-04-10|2022-04-25	99.6773651487145	exact
hCoV-19/Bahrain/22920314372/2022|2022-04-25|2022-04-29	98.9441222806959	exact
hCoV-19/Germany/SN-RKI-I-805660/2022|2022-04-19|2022-05-20	98.8229770966768	exact
hCoV-19/Germany/HH-RKI-I-750407/2022|2022-04-10|2022-04-28	95.1876349892009	exact
hCoV-19/USA/MD-CDC-LC0586548/2022|2022-04-18|2022-05-04	99.828074433657	exact
hCoV-19/Germany/BW-RKI-I-764606/2022|2022-04-25|2022-05-05	98.9748588330196	exact
hCoV-19/Denmark/DCGC-491746/2022|2022-04-14|2022-04-25	99.7950544281683	exact
hCoV-19/Germany/SN-RKI-I-774083/2022|2022-04-10|2022-05-05	98.9067739771965	exact
hCoV-19/Denmark/DCGC-500580/2022|2022-04-05|2022-04-29	96.3117092324731	exact
hCoV-19/Germany/BY-RKI-I-748499/2022|2022-04-17|2022-04-28	93.0572841333378	exact
hCoV-19/Sweden/2A66591930099/2022|2022-04-11|2022-05-06	94.0339096860836	exact
hCoV-19/England/LSPA-3D9C3BF/2022|2022-04-19|2022-04-26	97.4250227203878	exact
hCoV-19/Germany/BW-RKI-I-737903/2022|2022-04-17|2022-04-28	99.9257559395248	exact
hCoV-19/Germany/BW-RKI-I-754020/2022|2022-04-11|2022-04-28	99.277807775378	exact
hCoV-19/USA/CA-CDC-QDX36065350/2022|2022-04-16|2022-05-09	98.9167003095142	exact
hCoV-19/Germany/SL-RKI-I-793549/2022|2022-04-23|2022-05-17	99.3226022803488	exact
hCoV-19/Scotland/QEUH-2EA9BFDA/2022|2022-04-04|2023-07-24	99.4886287175347	exact
hCoV-19/Canada/QC-L00468496001/2022|2022-04-25|2022-05-05	97.9292929292929	exact
hCoV-19/Denmark/DCGC-503611/2022|2022-04-25|2022-05-02	99.91603130353	exact
hCoV-19/England/PHEC-YYFYB5D/2022|2022-04-12|2022-05-06	92.8199442260525	exact
hCoV-19/Denmark/DCGC-490530/2022|2022-04-14|2022-04-25	98.4746673834162	exact
hCoV-19/USA/NE-CUMC_22101023/2022|2022-04-09|2022-04-28	99.0352405198982	exact
hCoV-19/Canada/SK-NML-411525/2022|2022-04-12|2022-05-03	99.9426856815347	exact
hCoV-19/Germany/ST-RKI-I-766261/2022|2022-04-23|2022-05-05	94.1034007198358	exact
hCoV-19/Luxembourg/LNS9429600/2022|2022-04-27|2022-05-19	99.4064681482481	exact
hCoV-19/Germany/RP-RKI-I-786986/2022|2022-04-30|2022-05-13	99.4672062046872	exact
hCoV-19/USA/NY-PRL_0422_01G12/2022|2022-04-21|2022-05-02	98.7808564231738	exact
hCoV-19/Spain/RI-CIBIR-228014197-Run41/2022|2022-04-27|2022-05-23	98.8561816652649	exact
hCoV-19/England/PHEP-YYR5BYR/2022|2022-04-08|2022-04-28	99.9024357421612	exact
hCoV-19/Germany/BY-RKI-I-732895/2022|2022-04-12|2022-04-28	95.6906114491243	exact
hCoV-19/Germany/SL-RKI-I-771151/2022|2022-04-05|2022-05-05	98.3374673191661	exact
hCoV-19/Luxembourg/LNS4501628/2022|2022-04-08|2022-05-02	99.0582596368055	exact
hCoV-19/England/PHEC-YYR1U5P/2022|2022-04-05|2022-04-22	99.052705834929	exact
hCoV-19/Germany/BW-RKI-I-711618/2022|2022-04-04|2022-04-13	99.3714110971425	exact
hCoV-19/Denmark/DCGC-483577/2022|2022-04-10|2022-04-20	99.7075237006656	exact
hCoV-19/Slovenia/23-024194-MB/2022|2022-04-20|2022-05-10	99.4974200897943	exact
hCoV-19/Germany/NW-RKI-I-739720/2022|2022-04-19|2022-04-28	97.5340079072572	exact
hCoV-19/Israel/CVL-8006033/2022|2022-04-21|2022-05-05	95.1549673312113	exact
hCoV-19/Scotland/EDB61791/2022|2022-04-27|2022-05-30	99.0075359978469	exact
hCoV-19/France/ARA-CFD220021488401/2022|2022-04-12|2022-04-22	98.5117247866693	exact
hCoV-19/Denmark/DCGC-502854/2022|2022-04-19|2022-04-29	99.8050747773483	exact
hCoV-19/England/CLIMB-CM7YKJPF/2022|2022-04-05|2023-08-03	99.4661742487829	exact
hCoV-19/Canada/NS-NML-414200/2022|2022-04-03|2022-05-25	95.5395974511985	exact
hCoV-19/France/NOR-CHURouen-21445835/2022|2022-04-07|2022-04-20	99.0109002825999	exact
hCoV-19/Austria/LB-R00071-S033/2022|2022-04-19|2022-04-26	99.0825071416569	exact
hCoV-19/Germany/BY-RKI-I-748981/2022|2022-04-17|2022-04-28	99.2801641494837	exact
hCoV-19/Luxembourg/LNS1064393/2022|2022-04-22|2022-05-16	99.2838079794601	exact
hCoV-19/Germany/HH-RKI-I-746804/2022|2022-04-15|2022-04-28	99.8751349892009	exact
hCoV-19/Denmark/DCGC-503211/2022|2022-04-25|2022-05-02	98.6444317686139	exact
hCoV-19/Australia/WA2732/2022|2022-04-06|2022-04-12	99.635831461439	exact
hCoV-19/France/HDF-IPP27176/2022|2022-04-04|2022-04-25	99.2498906791349	exact
hCoV-19/Netherlands/GE-RIVM-96933/2022|2022-04-04|2022-04-22	98.9774294459955	exact
hCoV-19/Brazil/PB-LaBiMol-012904I/2022|2022-04-29|2023-02-12	99.9258060164576	exact
hCoV-19/Scotland/QEUH-3DB7AAA/2022|2022-04-23|2022-05-03	96.336293903916	exact
hCoV-19/Germany/SH-RKI-I-772695/2022|2022-04-28|2022-05-05	98.9729602316732	exact
hCoV-19/Denmark/DCGC-499180/2022|2022-04-16|2022-04-28	98.5468823410967	exact
hCoV-19/Slovenia/190951/2022|2022-04-15|2022-06-13	99.4572318826013	exact
hCoV-19/Spain/CT-HUGTiPM091TE4D10/2022|2022-04-23|2022-05-04	98.2524532867321	exact
hCoV-19/USA/CO-CDC-MMB15090946/2022|2022-04-23|2022-05-04	98.4029855764382	exact
hCoV-19/SouthAfrica/NCV1201/2022|2022-04-14|2022-05-03	96.9907095731789	exact
hCoV-19/France/OCC-GENBIO-C17GN1010208/2022|2022-04-11|2022-04-25	99.3031120828067	exact
hCoV-19/USA/CA-HLX-STM-XDUD4SQ46/2022|2022-04-21|2022-05-27	99.4572500670062	exact
hCoV-19/England/PHEC-YYR3ZBO/2022|2022-04-11|2022-04-29	98.5526227416213	exact
hCoV-19/Scotland/QEUH-3D94CBC/2022|2022-04-19|2022-04-26	98.6240075359978	exact
hCoV-19/France/PDL-IPP29928/2022|2022-04-11|2022-05-05	98.9466244867739	exact
hCoV-19/USA/WI-MCRI-008569/2022|2022-04-22|2022-06-09	98.6643789530346	exact
hCoV-19/Germany/HH-RKI-I-750168/2022|2022-04-07|2022-04-28	99.2932622065169	exact
hCoV-19/Germany/BY-RKI-I-732063/2022|2022-04-12|2022-04-28	99.8688149618218	exact
hCoV-19/USA/NC-UNC-5763/2022|2022-04-13|2022-04-22	99.1098720231097	exact
hCoV-19/France/ARA-HCL722002105501/2022|2022-04-07|2022-04-22	99.5559144125959	exact
hCoV-19/Germany/NW-RKI-I-738549/2022|2022-04-16|2022-04-28	99.7815860215054	exact
hCoV-19/Denmark/DCGC-500241/2022|2022-04-21|2022-04-28	92.8900238567253	exact
hCoV-19/USA/NY-PRL-0427_01G12/2022|2022-04-25|2022-05-09	98.5957132298596	exact
hCoV-19/Denmark/DCGC-476037/2022|2022-04-04|2022-04-12	99.6511588904169	exact
hCoV-19/USA/MN-CDC-STM-CH6AZVE7B/2022|2022-04-02|2022-04-20	99.4939847860326	exact
hCoV-19/CzechRepublic/FNHK-Ps-005275/2022|2022-04-25|2022-05-23	99.2098331870061	exact
hCoV-19/Denmark/DCGC-473282/2022|2022-04-03|2022-04-11	99.1558769127291	exact
hCoV-19/USA/FL-CDC-STM-29UZ5WSQY/2022|2022-04-05|2022-04-26	99.1246017105484	exact
hCoV-19/Denmark/DCGC-504089/2022|2022-04-26|2022-05-03	99.7815493194421	exact
hCoV-19/Denmark/DCGC-483632/2022|2022-04-10|2022-04-20	98.3637951888187	exact
hCoV-19/France/PDL-CHUN-221042605/2022|2022-04-14|2022-04-28	99.0144303541996	exact
hCoV-19/Germany/SL-RKI-I-765442/2022|2022-04-08|2022-05-05	99.9089989888777	exact
hCoV-19/Turkey/HSGM-GS2819/2022|2022-04-07|2022-05-09	99.8011392362398	exact
hCoV-19/France/CVL-HMN-22042220351/2022|2022-04-11|2022-05-13	99.3314744515739	exact
hCoV-19/Germany/BY-RKI-I-732620/2022|2022-04-11|2022-04-28	99.8620875239665	exact
hCoV-19/Denmark/DCGC-507548/2022|2022-04-27|2022-05-06	99.7176945051252	exact
hCoV-19/Austria/CeMM27641/2022|2022-04-04|2022-04-19	99.0336049565627	exact
hCoV-19/Ireland/KE-NVRL-S22IRL00297797/2022|2022-04-12|2022-05-18	99.5143666531769	exact
hCoV-19/France/NAQ-HCL722002022601/2022|2022-04-04|2022-04-22	97.5003364284753	exact
hCoV-19/Germany/SH-RKI-I-764284/2022|2022-04-19|2022-05-05	98.5367822664738	exact
hCoV-19/USA/NY-PRL-2022_0408_01H02/2022|2022-04-05|2022-04-18	97.7670326718378	exact
hCoV-19/USA/CA-HLX-STM-MAR6CC2E7/2022|2022-04-21|2022-05-20	99.315803595385	exact
hCoV-19/France/ARA-HCL022061301701/2022|2022-04-05|2022-04-22	99.3843358901897	exact
hCoV-19/Brazil/AM-LACENAM-130401605/2022|2022-04-13|2022-05-19	99.3508022469642	exact
hCoV-19/Romania/TR_517672/2022|2022-04-11|2022-06-07	99.0584503239741	exact
hCoV-19/Australia/QLD0x00EAD8/2022|2022-04-21|2022-05-26	97.5694210986351	exact
hCoV-19/France/GES-cerba-22T0245822/2022|2022-04-19|2022-04-28	85.6624928664943	exact
hCoV-19/Canada/ON-PHL-22-20017/2022|2022-04-05|2022-04-25	99.1387431032163	exact
hCoV-19/Germany/ST-RKI-I-737643/2022|2022-04-12|2022-04-28	96.1683374823387	exact
hCoV-19/Germany/BY-RKI-I-819101/2022|2022-04-03|2022-05-30	98.693841917937	exact
hCoV-19/SouthAfrica/NICD-N42134/2022|2022-04-29|2022-06-06	99.9225797764912	exact
hCoV-19/France/PAC-IHU-077248_Nova1/2022|2022-04|2022-06-02	96.5054759898905	exact
hCoV-19/Switzerland/ZH-ETHZ-37081129/2022|2022-04-04|2022-04-19	99.1505221099285	exact
hCoV-19/USA/HI-H2210248/2022|2022-04-12|2022-05-10	99.8483163110527	exact
hCoV-19/France/PDL-LBZCentre-LH2204150064/2022|2022-04-15|2022-05-03	98.5763327948304	exact
hCoV-19/Germany/BY-RKI-I-722614/2022|2022-04-09|2022-04-21	99.6838104208012	exact
hCoV-19/Denmark/DCGC-480111/2022|2022-04-09|2022-04-19	98.7296252730633	exact
hCoV-19/France/NAQ-HCL722002128101/2022|2022-04-04|2022-04-25	96.8375723321222	exact
hCoV-19/Singapore/4030/2022|2022-04-17|2022-04-22	97.4351237175619	exact
hCoV-19/Denmark/DCGC-490367/2022|2022-04-13|2022-04-25	99.6811652570815	exact
hCoV-19/USA/CT-CDC-LC0592168/2022|2022-04-23|2022-05-09	99.9049203708106	exact
hCoV-19/Belgium/AZDelta-2215-07429/2022|2022-04-15|2022-04-20	98.0211657987569	exact
hCoV-19/Australia/VIC56490/2022|2022-04-27|2022-05-23	99.1153512575889	exact
hCoV-19/Netherlands/GR-UMCG-MMB_5295/2022|2022-04-25|2022-05-09	99.6293051155894	exact
hCoV-19/Germany/SN-RKI-I-806547/2022|2022-04-22|2022-05-20	96.8041582830315	exact
hCoV-19/USA/NY-PRL-2022_0406_03D09/2022|2022-04-05|2022-04-11	99.8153246927674	exact
hCoV-19/Germany/NW-RKI-I-722057/2022|2022-04-05|2022-04-21	99.6456533477322	exact
hCoV-19/France/NAQ-CHUP-2204220826/2022|2022-04-22|2022-05-30	99.4611960777752	exact
hCoV-19/Germany/BW-RKI-I-755781/2022|2022-04-19|2022-04-28	99.9324712158558	exact
hCoV-19/England/QEUH-3D2403D/2022|2022-04-05|2022-05-06	99.4482573004979	exact
hCoV-19/Scotland/EDB60368/2022|2022-04-21|2022-05-16	99.8351500471	exact
hCoV-19/Italy/CAM-TIGEM-IZSM-COLLI-33588/2022|2022-04-07|2022-07-30	99.1900123841082	exact
hCoV-19/Denmark/DCGC-485373/2022|2022-04-13|2022-04-20	99.1163822066926	parent
hCoV-19/France/CVL-LBZCentre-A130202773/2022|2022-04-11|2022-04-21	98.6004915346805	exact
hCoV-19/Germany/HH-RKI-I-769394/2022|2022-04-22|2022-05-05	95.4238660907127	exact
hCoV-19/USA/CT-CDC-LC0596375/2022|2022-04-26|2022-05-09	97.4918655097614	exact
hCoV-19/France/NAQ-CHUP-2204138139/2022|2022-04-13|2022-05-16	98.3768950169004	exact
hCoV-19/USA/CT-CDC-LC0579937/2022|2022-04-10|2022-04-26	99.6456980096565	exact
hCoV-19/Norway/OUS-24591/2022|2022-04-18|2022-05-05	99.5469950672796	exact
hCoV-19/England/LSPA-3D698E9/2022|2022-04-14|2022-04-21	99.4112501682142	exact
hCoV-19/England/QEUH-3D220C6/2022|2022-04-05|2022-05-06	98.5331718476652	exact
hCoV-19/Germany/BY-MVP-000014233/2022|2022-04-02|2022-04-30	99.1394957983193	exact
hCoV-19/England/QEUH-3D5483C/2022|2022-04-11|2022-05-06	99.0171328553637	exact
hCoV-19/SouthKorea/KDCA58292/2022|2022-04-28|2022-05-30	99.8991664425921	exact
hCoV-19/Norway/19481/2022|2022-04-12|2022-05-02	98.9512605042017	exact
hCoV-19/USA/NY-PRL-0429_00C06/2022|2022-04-26|2022-05-09	99.3996109210438	exact
hCoV-19/Turkey/HSGM-GS2004/2022|2022-04-10|2022-04-27	97.2651125239681	exact
hCoV-19/Denmark/DCGC-506738/2022|2022-04-28|2022-05-06	99.6341054044982	exact
hCoV-19/USA/NJ-ASC-210768419/2022|2022-04-22|2022-09-30	98.3851433185305	exact
hCoV-19/Germany/BB-RKI-I-795617/2022|2022-04-26|2022-05-17	97.9784049244845	exact
hCoV-19/Australia/QLD0x00E004/2022|2022-04-07|2022-04-14	98.9276950485731	exact
hCoV-19/France/un-IHU-076093/2022|2022-04|2023-04-28	96.1032832198476	exact
hCoV-19/Germany/ST-RKI-I-809085/2022|2022-04-28|2022-05-20	99.5781587473002	exact
hCoV-19/USA/HI-H2210820/2022|2022-04-25|2022-05-21	97.5712315403505	exact
hCoV-19/France/CVL-cerba-22T0155902/2022|2022-04-11|2022-04-26	98.7410854789567	exact
hCoV-19/Germany/BW-RKI-I-750542/2022|2022-04-12|2022-04-28	98.0159665847004	exact
hCoV-19/USA/CA-CDPH-2000069285/2022|2022-04-16|2022-06-09	99.0520371117386	exact
hCoV-19/Germany/SN-RKI-I-768411/2022|2022-04-12|2022-05-05	99.5375335120643	exact
hCoV-19/India/KA-RFNB-7599/2022|2022-04|2022-05-24	97.8086979901862	exact
hCoV-19/Slovenia/193475/2022|2022-04-22|2022-06-13	99.3849359728431	exact
hCoV-19/France/ARA-HCL122012347001/2022|2022-04-08|2022-04-22	97.3085721975508	exact
hCoV-19/Scotland/QEUH-3D375B0/2022|2022-04-04|2022-04-16	99.5219338113995	exact
hCoV-19/Germany/NW-RKI-I-723944/2022|2022-04-08|2022-04-21	99.2515271531181	exact
hCoV-19/USA/IL-C22WGS2283/2022|2022-04-05|2022-04-20	98.7486965589155	exact
hCoV-19/Denmark/DCGC-468175/2022|2022-04-01|2022-04-07	98.9749621912284	exact
hCoV-19/England/PHEC-YYRXHOB/2022|2022-04-01|2022-04-20	99.1136478093	exact
hCoV-19/USA/WA-UW-22041587974/2022|2022-04-15|2022-05-10	98.9866124385697	exact
hCoV-19/Germany/HE-RKI-I-727461/2022|2022-04-09|2022-04-21	97.4147229338007	exact
hCoV-19/Malaysia/TIDREC-NSC1515/2022|2022-04-22|2022-07-11	99.2344112017729	exact
hCoV-19/Germany/HH-RKI-I-723889/2022|2022-04-08|2022-04-21	98.9504843918192	exact
hCoV-19/Austria/CeMM28323/2022|2022-04-11|2022-05-03	98.7912864886704	exact
hCoV-19/USA/MA-Broad-CRSP_2QQQ76DE775IOL7E/2022|2022-04-15|2022-05-04	98.1344785934774	exact
hCoV-19/Denmark/DCGC-480012/2022|2022-04-09|2022-04-19	98.7636070420642	exact
hCoV-19/Germany/RP-RKI-I-780031/2022|2022-04-26|2022-05-13	98.7824566124041	exact
hCoV-19/Denmark/DCGC-495387/2022|2022-04-11|2022-04-26	95.3554024533692	exact
hCoV-19/USA/MD-CDC-QDX35823378/2022|2022-04-08|2022-04-25	99.6400215314224	exact
hCoV-19/Germany/TH-RKI-I-727949/2022|2022-04-12|2022-04-21	99.0302864752279	exact
hCoV-19/Reunion/ChuReu-722042649603/2022|2022-04-27|2022-11-15	98.5850010107136	exact
hCoV-19/Japan/RB22-009-66/2022|2022-04-18|2022-05-24	92.9359526372444	exact
hCoV-19/Japan/TKYkbm21177/2022|2022-04-27|2022-06-22	98.7116956507114	exact
hCoV-19/Germany/HH-RKI-I-713210/2022|2022-04-03|2022-04-13	99.9864088885869	exact
hCoV-19/CzechRepublic/CSQ7352/2022|2022-04-02|2022-04-19	99.5475113122172	exact
hCoV-19/Germany/BY-RKI-I-744783/2022|2022-04-11|2022-04-28	97.6756702209963	exact
hCoV-19/Luxembourg/LNS0058422/2022|2022-04-19|2022-05-16	99.2275778324957	exact
hCoV-19/USA/PA-CDC-LC0585420/2022|2022-04-19|2022-05-04	99.9086696208098	exact
hCoV-19/France/GES-IPP28040/2022|2022-04-04|2022-04-27	94.3254061690605	exact
hCoV-19/Scotland/SCOT-10411/2022|2022-04-07|2022-04-29	99.4592960773778	exact
hCoV-19/Slovenia/195858/2022|2022-04-28|2022-06-13	99.6510067114094	exact
hCoV-19/Mauritius/CERI-KRISP-K042473/2022|2022-04-24|2022-06-23	99.6681527167901	exact
hCoV-19/USA/NY-PRL-2022_0413_01E08/2022|2022-04-12|2022-04-25	98.0278383364079	exact
hCoV-19/France/IDF-cerba-22T0338954/2022|2022-04-26|2022-05-03	99.0036566137744	exact
hCoV-19/Belgium/UZA-UA-MI22141841/2022|2022-04-07|2022-04-14	96.7001917319789	exact
hCoV-19/France/PAC-LBZCentre-H2204195010/2022|2022-04-19|2022-05-03	98.9762140395181	exact
hCoV-19/Denmark/DCGC-507723/2022|2022-04-26|2022-05-06	99.6169869641177	exact
hCoV-19/Denmark/DCGC-490311/2022|2022-04-14|2022-04-25	93.3550357418532	exact
hCoV-19/Spain/GA-CHUVI-19540721/2022|2022-04-27|2022-06-11	95.8415775176901	exact
hCoV-19/Germany/SL-RKI-I-771850/2022|2022-04-05|2022-05-05	99.5175232862025	exact
hCoV-19/Germany/BW-RKI-I-762881/2022|2022-04-23|2022-05-05	95.590016146394	exact
hCoV-19/Scotland/QEUH-3D7F31C/2022|2022-04-17|2022-04-26	99.4213430224734	exact
hCoV-19/USA/WA-UW-1460184/2022|2022-04-14|2022-05-29	99.3763768852737	exact
hCoV-19/England/QEUH-3DC852D/2022|2022-04-26|2022-05-06	96.8219196548935	exact
hCoV-19/Germany/NW-RKI-I-782468/2022|2022-04-29|2022-05-13	99.2293774710179	exact
hCoV-19/Israel/ICH-741221573/2022|2022-04-22|2022-05-02	97.2388262464339	exact
hCoV-19/Spain/CL-COV30163/2022|2022-04-23|2022-06-03	92.9785090664876	exact
hCoV-19/Germany/NW-RKI-I-782287/2022|2022-04-28|2022-05-13	99.8953833693305	exact
hCoV-19/Germany/NI-RKI-I-776654/2022|2022-04-19|2022-05-13	99.0395422499234	exact
hCoV-19/Wales/PHWC-PJAXN3/2022|2022-04-06|2022-05-02	98.6786947919112	exact
hCoV-19/Italy/CAM-TIGEM-IZSM-COLLI-33417/2022|2022-04-09|2022-07-30	99.1699300465241	exact
hCoV-19/Denmark/DCGC-498051/2022|2022-04-21|2022-04-28	97.0122668459083	exact
hCoV-19/Denmark/DCGC-487138/2022|2022-04-16|2022-04-22	99.8521256931608	exact
hCoV-19/Denmark/DCGC-490961/2022|2022-04-14|2022-04-25	99.754663081835	exact
hCoV-19/USA/WA-UW-22042140810/2022|2022-04-21|2022-05-19	98.9628876461617	exact
hCoV-19/Australia/SA244443/2022|2022-04-19|2022-05-02	99.4381644462387	exact
hCoV-19/Sweden/48412608X5/2022|2022-04-11|2022-06-09	99.1978250654494	exact
hCoV-19/Norway/21017/2022|2022-04-19|2022-05-27	99.5402838830912	exact
hCoV-19/Japan/PG-526392/2022|2022-04-16|2023-07-18	98.7240186696216	exact
hCoV-19/Slovenia/191003/2022|2022-04-15|2022-06-13	99.6615394926444	exact
hCoV-19/Thailand/DMSc-10253/2022|2022-04-30|2022-05-21	99.3002287713632	exact
hCoV-19/Germany/RP-RKI-I-772757/2022|2022-04-24|2022-05-05	97.4115036810435	exact
hCoV-19/Scotland/SCOT-12123/2022|2022-04-27|2022-05-19	98.6827071711809	exact
hCoV-19/Switzerland/BE-SRO-500009_9211/2022|2022-04-04|2022-04-27	99.1961252564663	exact
hCoV-19/Ireland/D-NVRL-S22IRL00310764/2022|2022-04-26|2022-06-06	99.9865074546313	exact
hCoV-19/USA/CA-SEARCH-121396/2022|2022-04-29|2022-05-24	99.0969051243024	exact
hCoV-19/Canada/BC-BCCDC-430270/2022|2022-04-25|2022-05-27	98.978146499393	exact
hCoV-19/England/QEUH-3D58BB7/2022|2022-04-12|2022-06-10	93.6932085885441	exact
hCoV-19/France/IDF-ChSV-2220417318/2022|2022-04-17|2022-04-26	99.4239708953716	exact
hCoV-19/Turkey/HSGM-GS2081/2022|2022-04-01|2022-04-27	98.6423205201631	exact
hCoV-19/Portugal/PT34065/2022|2022-04-22|2022-05-09	99.1117092866756	exact
hCoV-19/USA/CT-CDC-LC0588228/2022|2022-04-18|2022-05-04	99.7366170685822	exact
hCoV-19/Germany/HE-RKI-I-801186/2022|2022-04-26|2022-05-20	99.5006367719016	exact
hCoV-19/Scotland/QEUH-325759C1/2022|2022-04-22|2023-08-10	99.071457408155	exact
hCoV-19/Belgium/AZDelta-2215-01000/2022|2022-04-14|2022-04-20	98.8174427198817	exact
hCoV-19/USA/CA-HLX-STM-WZ9S2HY6Y/2022|2022-04-07|2022-05-20	99.472853641339	exact
hCoV-19/Romania/B-19200/2022|2022-04-19|2022-05-09	99.647686474516	exact
hCoV-19/USA/IL-RIPHL_31274_G/2022|2022-04-21|2022-05-20	99.267817558944	exact
hCoV-19/France/NAQ-HCL722002497101/2022|2022-04-25|2022-05-11	99.4348001614857	exact
hCoV-19/Bahrain/22970153810/2022|2022-04-03|2022-04-30	98.9806217198224	exact
hCoV-19/Japan/RIMD10224/2022|2022-04-05|2022-07-28	99.5342447393111	exact
hCoV-19/Scotland/QEUH-3DCDD7B/2022|2022-04-26|2022-05-03	99.2396716458081	exact
hCoV-19/Spain/VC-FISABIO-107459/2022|2022-04-21|2022-10-25	98.9492413052236	exact
hCoV-19/Croatia/35223/2022|2022-04-06|2022-04-26	98.2133844756233	exact
hCoV-19/Scotland/QEUH-3DE4E6C/2022|2022-04-28|2022-05-06	99.1118288251918	exact
hCoV-19/Singapore/4518/2022|2022-04-25|2022-05-11	99.0949316170555	exact
hCoV-19/Germany/BY-RKI-I-732645/2022|2022-04-09|2022-04-28	99.3509114145423	exact
hCoV-19/Scotland/SCOT-10304/2022|2022-04-06|2022-04-29	99.4684251253238	exact
hCoV-19/Denmark/DCGC-480563/2022|2022-04-09|2022-04-19	99.7176945051252	exact
hCoV-19/USA/AZ-TG1349742/2022|2022-04-25|2022-06-01	98.6973308712439	exact
hCoV-19/Canada/ON-PHL-22-17875/2022|2022-04-03|2022-04-22	99.1959900423871	exact
hCoV-19/USA/WI-WSLH-2205057/2022|2022-04-21|2022-06-02	99.119623655914	exact
hCoV-19/USA/NY-PRL-2022_0411_01B13/2022|2022-04-07|2022-04-18	99.5135370886033	exact
hCoV-19/Germany/HH-RKI-I-707693/2022|2022-04-01|2022-04-13	99.0310928057797	exact
hCoV-19/Germany/SN-RKI-I-773882/2022|2022-04-11|2022-05-05	96.8257692565529	exact
hCoV-19/Denmark/DCGC-477106/2022|2022-04-04|2022-04-12	99.8017139976475	exact
hCoV-19/France/CVL-LBZCentre-A310294362/2022|2022-04-04|2022-04-15	98.6076510937447	exact
hCoV-19/USA/WI-MCW-000239/2022|2022-04-21|2023-03-17	99.5961635537607	exact
hCoV-19/Singapore/3959/2022|2022-04-11|2022-04-19	99.7109243697479	exact
hCoV-19/Germany/BY-RKI-I-774677/2022|2022-04-15|2022-05-05	99.5978282726724	exact
hCoV-19/Germany/SN-RKI-I-768893/2022|2022-04-12|2022-05-05	98.8931374522037	exact
hCoV-19/Scotland/QEUH-2EAFA0F4/2022|2022-04-19|2023-08-10	99.2396716458081	exact
hCoV-19/Malaysia/IMR_OS3103/2022|2022-04-16|2022-08-24	97.4425675675676	exact
hCoV-19/England/PHEC-YYR46WY/2022|2022-04-03|2022-05-02	97.3791203252579	exact
hCoV-19/Denmark/DCGC-493734/2022|2022-04-18|2022-04-26	97.5509108598651	exact
hCoV-19/Slovakia/KE_22_00000881/2022|2022-04-05|2022-04-28	98.9986559139785	exact
hCoV-19/Germany/NI-RKI-I-766239/2022|2022-04-19|2022-05-05	99.4786235662148	exact
hCoV-19/England/PHEC-YYFNYWQ/2022|2022-04-24|2022-05-09	92.9909365558912	parent
hCoV-19/Denmark/DCGC-493731/2022|2022-04-18|2022-04-26	99.6777982883034	exact
hCoV-19/England/PHWC-PJ3KQR/2022|2022-04-11|2022-05-02	99.5039882029627	exact
hCoV-19/Germany/SN-RKI-I-768684/2022|2022-04-05|2022-05-05	99.560697518444	exact
hCoV-19/USA/UT-ASC-210728860/2022|2022-04-17|2022-09-16	98.7854932041448	exact
hCoV-19/England/PHEC-YYR9O34/2022|2022-04-22|2022-05-06	97.070778326447	exact
hCoV-19/Italy/ABR-IZSGC-33722/2022|2022-04-01|2022-04-11	98.4403823578736	exact
hCoV-19/USA/NY-PRL-0425_01A16/2022|2022-04-24|2022-05-02	98.8382244308643	exact
hCoV-19/France/PAC-IHU-077270_Nova1/2022|2022-04|2022-06-02	96.6672283066554	exact
hCoV-19/Germany/SH-RKI-I-802741/2022|2022-04-28|2022-05-20	99.0447038245484	exact
hCoV-19/Sweden/DA10565416/2022|2022-04-11|2022-04-29	98.2076928240585	exact
hCoV-19/USA/CA-CDPH-2000068970/2022|2022-04-13|2022-06-09	99.1394668728361	exact
hCoV-19/USA/HI-H229482/2022|2022-04-04|2022-04-18	99.9360850405355	exact
hCoV-19/Japan/PG-232537/2022|2022-04-05|2022-05-30	99.8621756084443	exact
hCoV-19/USA/WA-UW-22042261479/2022|2022-04-22|2022-06-18	99.9152685985426	exact
hCoV-19/Sweden/SUS0011485/2022|2022-04-28|2022-05-12	98.2041556174684	exact
hCoV-19/Netherlands/GR-UMCG-MMB_5242/2022|2022-04-29|2022-05-09	99.1491373197826	exact
hCoV-19/USA/CA-Stanford-80_S02/2022|2022-04-29|2022-06-01	98.4799460734749	exact
hCoV-19/USA/WA-UW-1485843/2022|2022-04-14|2022-05-29	95.1025249957634	exact
hCoV-19/Malaysia/UNIMAS-GHML1546/2022|2022-04-02|2022-05-04	99.8718856410775	exact
hCoV-19/Germany/BY-RKI-I-741671/2022|2022-04-01|2022-04-28	98.4855084603786	exact
hCoV-19/Germany/NW-RKI-I-1054191/2022|2022-04-19|2022-12-16	99.2729343965691	exact
hCoV-19/England/LSPA-3D526CB/2022|2022-04-10|2022-04-19	98.4894361458754	exact
hCoV-19/Israel/CVL-8005992/2022|2022-04-19|2022-05-05	91.9922267640555	exact
hCoV-19/Beijing/BJCDC-785/2022|2022-04-29|2023-01-21	99.1920885015086	exact
hCoV-19/USA/NY-SUNYQB-61210501806742/2022|2022-04-20|2022-05-31	99.2841298648921	exact
hCoV-19/Germany/BY-RKI-I-819129/2022|2022-04-02|2022-05-30	99.1701941812806	exact
hCoV-19/Germany/NW-HHU-24644/2022|2022-04-14|2022-05-06	96.222169184084	exact
hCoV-19/Scotland/EDB57621/2022|2022-04-05|2022-05-04	96.4271295922487	exact
hCoV-19/Austria/CeMM27628/2022|2022-04-04|2022-04-19	99.9191946399111	exact
hCoV-19/Denmark/DCGC-481770/2022|2022-04-13|2022-04-20	99.8252922994221	exact
hCoV-19/Chile/AP-47168/2022|2022-04-04|2022-05-12	98.9257119691902	exact
hCoV-19/Italy/TAA-PAB_SABES_1900916593/2022|2022-04-22|2022-05-04	99.4055660632262	exact
hCoV-19/Slovakia/TN_22_00001445/2022|2022-04-30|2022-05-12	99.1731387252276	exact
hCoV-19/Germany/RP-RKI-I-786990/2022|2022-04-28|2022-05-13	99.2783678974878	exact
hCoV-19/Netherlands/ZH-LUMC-2279/2022|2022-04-10|2022-04-28	99.8845696825666	exact
hCoV-19/France/PAC-LBZCentre-AH2204115017/2022|2022-04-11|2022-05-18	99.8082357690755	exact
hCoV-19/USA/VA-DCLS-14000/2022|2022-04-08|2022-09-29	97.889004672426	exact
hCoV-19/USA/MD-CDC-QDX36261158/2022|2022-04-22|2022-05-09	97.7925836193553	exact
hCoV-19/Japan/RIMD09741/2022|2022-04-04|2022-07-01	99.4705803511594	exact
hCoV-19/SouthKorea/KDCA39893/2022|2022-04-14|2022-05-11	91.0199966392203	exact
hCoV-19/Germany/BW-RKI-I-755835/2022|2022-04-18|2022-04-28	97.0201133909287	exact
hCoV-19/USA/CA-CDC-LC0582723/2022|2022-04-19|2022-05-04	99.8201926991451	exact
hCoV-19/SouthKorea/KDCA45826/2022|2022-04-26|2022-05-30	99.4589144681566	exact
hCoV-19/Denmark/DCGC-494576/2022|2022-04-12|2022-04-26	98.4642785133409	exact
hCoV-19/USA/NC-ECU-113048363/2022|2022-04-18|2022-04-29	95.2654569892473	exact
hCoV-19/Denmark/DCGC-492364/2022|2022-04-14|2022-04-25	99.7949924382457	exact
hCoV-19/USA/NY-PRL-0425_00G01/2022|2022-04-22|2022-05-02	86.39110872339	exact
hCoV-19/Germany/SN-RKI-I-773757/2022|2022-04-06|2022-05-05	98.9101274312542	exact
hCoV-19/Scotland/QEUH-3F63249/2022|2022-04-24|2023-08-10	99.6198358229041	exact
hCoV-19/Germany/SN-RKI-I-754841/2022|2022-04-01|2022-04-28	95.8417169684775	exact
hCoV-19/USA/TX-PHH-SPID1004206832/2022|2022-04-04|2022-09-02	99.6071848245761	exact
hCoV-19/Germany/NW-RKI-I-761274/2022|2022-04-21|2022-05-05	99.3047352256235	exact
hCoV-19/Italy/CAM-TIGEM-IZSM-COLLI-36005/2022|2022-04-07|2022-08-03	99.2368711718044	exact
hCoV-19/Germany/HH-RKI-I-746956/2022|2022-04-16|2022-04-28	97.0032397408207	exact
hCoV-19/USA/NY-PRL_0422_00E11/2022|2022-04-19|2022-05-02	96.9478208313747	exact
hCoV-19/Wales/PHWC-PJ43R8/2022|2022-04-19|2022-05-09	95.7710107988463	exact
hCoV-19/Sweden/261755948388/2022|2022-04-27|2022-06-09	99.2110122544905	exact
hCoV-19/Scotland/QEUH-3DD9D30/2022|2022-04-27|2022-05-05	98.5668146951958	exact
hCoV-19/USA/FL-CDC-ASC210723812/2022|2022-04-06|2022-04-18	99.8115810369772	exact
hCoV-19/England/LSPA-3D9FEAC/2022|2022-04-19|2022-06-24	99.1755838212531	exact
hCoV-19/Singapore/3898/2022|2022-04-08|2022-04-19	98.666041024266	exact
hCoV-19/USA/HI-H229919/2022|2022-04-12|2022-04-29	99.8584285569825	exact
hCoV-19/USA/CT-ASC-210726415/2022|2022-04-12|2022-09-14	96.390122459965	exact
hCoV-19/Germany/SL-RKI-I-771941/2022|2022-04-05|2022-05-05	98.7911008770445	exact
hCoV-19/Spain/MC-HCUVA-28056507/2022|2022-04-12|2022-05-04	99.519182273629	exact
hCoV-19/Germany/BY-RKI-I-741673/2022|2022-04-05|2022-04-28	99.5242562315733	exact
hCoV-19/Scotland/QEUH-3D85B0C/2022|2022-04-18|2022-04-26	99.0681558231851	exact
hCoV-19/USA/HI-H229799/2022|2022-04-07|2022-04-29	99.5226890756303	exact
hCoV-19/USA/IL-CDC-ASC210723395/2022|2022-04-05|2022-04-18	99.3989200937277	exact
hCoV-19/USA/CA-CDC-QDX36065592/2022|2022-04-14|2022-05-05	99.1757502354999	exact
hCoV-19/USA/NY-PRL-0429_00L06/2022|2022-04-28|2022-05-09	99.8354158269515	exact
hCoV-19/France/GES-HMN-22052021020/2022|2022-04-25|2022-05-27	99.8151322644617	exact
hCoV-19/Japan/TMDU_No310/2022|2022-04-01|2022-04-18	99.8645949697031	exact
hCoV-19/Belgium/ZNA_25364936/2022|2022-04-22|2022-05-04	99.3015212062191	exact
hCoV-19/Germany/NW-RKI-I-776570/2022|2022-04-29|2022-05-13	99.4852471150288	exact
hCoV-19/Denmark/DCGC-494634/2022|2022-04-18|2022-04-26	99.6941690472189	exact
hCoV-19/Germany/BY-RKI-I-722679/2022|2022-04-10|2022-04-21	98.9303373810084	exact
hCoV-19/USA/IL-ASC-210835696/2022|2022-04-11|2022-09-14	98.6691312384473	exact
hCoV-19/Turkey/HSGM-GS1476/2022|2022-04-01|2022-04-19	99.9124962137785	exact
hCoV-19/Germany/HH-RKI-I-769408/2022|2022-04-22|2022-05-05	99.8177645788337	exact
hCoV-19/Portugal/PT34129/2022|2022-04-26|2022-05-09	99.7142472937538	exact
hCoV-19/Indonesia/BT-NIHRD-MI-22-31559/2022|2022-04-04|2022-05-22	99.3692121862837	exact
hCoV-19/Denmark/DCGC-476389/2022|2022-04-05|2022-04-12	99.8856989175015	exact
hCoV-19/Denmark/DCGC-493319/2022|2022-04-09|2022-04-26	93.5405814148883	exact
hCoV-19/Germany/HH-RKI-I-769278/2022|2022-04-22|2022-05-05	99.0651997840173	exact
hCoV-19/Australia/QLD0x00E4F0/2022|2022-04-13|2022-05-05	99.5125395011094	exact
hCoV-19/Israel/ICH-741220198/2022|2022-04-19|2022-04-28	99.0775963642484	exact
hCoV-19/Scotland/SCOT-10887/2022|2022-04-08|2022-05-04	98.4479978500403	exact
hCoV-19/Spain/VC-FISABIO-107562/2022|2022-04-29|2022-10-25	99.1162337444134	exact
hCoV-19/Chile/RM-51370/2022|2022-04-18|2022-05-12	99.5732813654996	exact
hCoV-19/France/NAQ-Alpigene-2204210170/2022|2022-04-19|2022-05-05	98.1664648095815	exact
hCoV-19/Germany/SL-RKI-I-811423/2022|2022-04-30|2022-05-20	99.5539457356542	exact
hCoV-19/USA/NY-ASC-210839699/2022|2022-04-25|2022-10-03	99.7577714977796	exact
hCoV-19/Germany/HH-RKI-I-769233/2022|2022-04-24|2022-05-05	99.7401457883369	exact
hCoV-19/USA/MA-Broad-CRSP_IDVV7EZRTTFMOIGD/2022|2022-04-19|2022-05-04	98.8549877684153	exact
hCoV-19/Brazil/RS-FIOCRUZ-10556/2022|2022-04-25|2022-05-30	98.9058199637511	exact
hCoV-19/Germany/RP-RKI-I-786787/2022|2022-04-30|2022-05-13	98.0576631259484	exact
hCoV-19/SouthKorea/KDCA39919/2022|2022-04-15|2022-05-11	98.9514367333221	exact
hCoV-19/USA/CO-CDC-MMB15068258/2022|2022-04-21|2022-05-04	99.7714055198844	exact
hCoV-19/USA/NY-PRL-2022_0418_02B12/2022|2022-04-14|2022-04-25	99.7045195084279	exact
hCoV-19/Denmark/DCGC-483157/2022|2022-04-09|2022-04-20	93.0049724499395	exact
hCoV-19/Germany/SH-RKI-I-778975/2022|2022-04-25|2022-05-13	98.8933364728043	exact
hCoV-19/France/HDF-biopath-7741399237/2022|2022-04-07|2022-04-25	97.504624180259	exact
hCoV-19/France/PAC-IHU-078456_Nova1/2022|2022-04-11|2022-06-02	99.167649536647	exact
hCoV-19/Finland/THL-202212239/2022|2022-04-11|2022-05-11	99.6943539448494	exact
hCoV-19/USA/WI-ASC-210839159/2022|2022-04-23|2022-10-03	99.1182904257109	exact
hCoV-19/England/PHEC-YYRCK1I/2022|2022-04-04|2022-04-18	99.7213643077749	exact
hCoV-19/Germany/BW-RKI-I-750669/2022|2022-04-12|2022-04-28	98.999663186258	exact
hCoV-19/Germany/SN-RKI-I-802518/2022|2022-04-22|2022-05-20	99.6178728253947	exact
hCoV-19/Turkey/HSGM-GS3908/2022|2022-04-28|2022-06-09	94.8602374785563	exact
hCoV-19/Germany/SN-RKI-I-804533/2022|2022-04-15|2022-05-20	99.1586498173164	exact
hCoV-19/Germany/HH-RKI-I-774250/2022|2022-04-15|2022-05-05	99.3192488262911	exact
hCoV-19/Spain/CN-HUNSC_ITER_150314196/2022|2022-04-10|2023-02-10	99.0849145471673	exact
hCoV-19/Germany/BW-RKI-I-711195/2022|2022-04-05|2022-04-13	99.3306377629031	exact
hCoV-19/USA/MI-ASC-210727288/2022|2022-04-14|2022-09-16	99.7342215045081	exact
hCoV-19/Thailand/NIC_NBI_18310/2022|2022-04|2022-05-09	98.8965146009958	exact
hCoV-19/USA/NY-PRL-0425_01J13/2022|2022-04-21|2022-05-02	95.5905564697585	exact
hCoV-19/Germany/BY-RKI-I-763429/2022|2022-04-23|2022-05-05	99.1625748301608	exact
hCoV-19/USA/MA-Broad-CRSP_IFQR47NAZQQ6RGLJ/2022|2022-04-14|2022-05-04	98.0371762179573	exact
hCoV-19/Mauritius/ILRI_CM04062/2022|2022-04-27|2022-08-31	99.8622080322635	exact
hCoV-19/France/un-IHU-077935/2022|2022-04|2023-04-28	97.5299073294019	exact
hCoV-19/Germany/SH-RKI-I-782556/2022|2022-04-27|2022-05-13	99.1992226764056	exact
hCoV-19/France/un-IHU-076566/2022|2022-04|2023-04-28	99.8281381634372	exact
hCoV-19/Italy/CAM-TIGEM-IZSM-COLLI-33573/2022|2022-04-07|2022-07-30	98.5306423000971	exact
hCoV-19/France/BFC-HMN-22042290348/2022|2022-04-19|2022-05-18	98.4606594293012	exact
hCoV-19/PuertoRico/PR-ASC-210728206/2022|2022-04-13|2022-09-20	98.6109696043471	exact
hCoV-19/Germany/ST-MD8908/2022|2022-04-08|2022-08-15	99.8385251967974	exact
hCoV-19/CzechRepublic/32SVAN42279/2022|2022-04-14|2022-05-09	98.6509218140223	exact
hCoV-19/Norway/19499/2022|2022-04-11|2022-05-18	99.7147746719909	exact
hCoV-19/England/PHEC-YYR7O91/2022|2022-04-19|2022-05-03	98.1432360742706	exact
hCoV-19/Singapore/4238/2022|2022-04-14|2022-04-26	99.7411155566016	exact
hCoV-19/Germany/SL-RKI-I-805843/2022|2022-04-18|2022-05-20	99.5308153758504	exact
hCoV-19/Poland/10564/2022|2022-04-12|2022-04-13	98.6519649040239	exact
hCoV-19/Italy/LAZ-INMI-3240/2022|2022-04-20|2022-05-17	99.1388010495862	exact
hCoV-19/Denmark/DCGC-493296/2022|2022-04-15|2022-04-25	99.3213277785244	exact
hCoV-19/USA/WA-PHL-018893/2022|2022-04-18|2022-05-09	99.5020858565469	exact
hCoV-19/Denmark/DCGC-479980/2022|2022-04-06|2022-04-19	96.1194731890875	exact
hCoV-19/Switzerland/ZH-UZH-IMV-3ba6272a/2022|2022-04-10|2022-04-25	97.4700087125528	exact
hCoV-19/USA/CO-CDPHE-2103199925/2022|2022-04-29|2022-05-19	91.5421881308034	exact
hCoV-19/Germany/SN-RKI-I-810425/2022|2022-04-29|2022-05-20	99.6980777617498	exact
hCoV-19/Israel/ICH-741220604/2022|2022-04-22|2022-05-11	99.2127573677836	exact
hCoV-19/Tianjin/TJCDC-0704/2022|2022-04-10|2023-02-15	99.9561329509026	exact
hCoV-19/Spain/AN-CBA-23868/2022|2022-04-27|2022-12-21	99.5026714607346	exact
hCoV-19/France/ARA-HCL022075596001/2022|2022-04-28|2022-05-11	99.553241518307	exact
hCoV-19/Canada/BC-BCCDC-430863/2022|2022-04-17|2022-05-27	99.9325509240523	exact
hCoV-19/USA/CA-CDC-STM-RT3U68KWD/2022|2022-04-07|2022-04-26	98.8384159609011	exact
hCoV-19/USA/WA-CDC-UW22040277871/2022|2022-04-02|2022-04-18	99.1221529284165	exact
hCoV-19/Germany/NW-RKI-I-757381/2022|2022-04-13|2022-04-28	97.4226110363392	exact
hCoV-19/Denmark/DCGC-481788/2022|2022-04-13|2022-04-20	99.7882708788439	exact
hCoV-19/Slovenia/23-021551-MB/2022|2022-04-05|2022-04-26	98.8139114119145	exact
hCoV-19/USA/NY-PRL-2022_0418_02F16/2022|2022-04-14|2022-04-25	99.570210194077	exact
hCoV-19/Germany/BW-RKI-I-726924/2022|2022-04-08|2022-04-21	96.1571132479359	exact
hCoV-19/Israel/CVL-8006069/2022|2022-04-22|2022-05-05	99.5309254171413	exact
hCoV-19/Germany/SN-RKI-I-754809/2022|2022-04-04|2022-04-28	96.8607611900295	exact
hCoV-19/Germany/SL-RKI-I-768024/2022|2022-04-05|2022-05-05	99.5271629778672	exact
hCoV-19/Germany/SN-RKI-I-743003/2022|2022-04-19|2022-04-28	97.1367119236456	exact
hCoV-19/Spain/CL-COV30094/2022|2022-04-08|2022-06-03	97.1866491882626	exact
hCoV-19/Slovakia/BA_22_00025687/2022|2022-04-04|2022-04-25	98.7323518561991	exact
hCoV-19/USA/CO-CDC-MMB15100235/2022|2022-04-25|2022-05-10	99.7982379447172	exact
hCoV-19/Spain/CL-28577/2022|2022-04-01|2022-04-28	98.8452888456245	exact
hCoV-19/Sweden/EP1005921/2022|2022-04-26|2022-06-09	96.4523058333893	exact
hCoV-19/Scotland/EDB60228/2022|2022-04-23|2022-05-16	93.2512447853586	exact
hCoV-19/Japan/TKYkbm20776/2022|2022-04-15|2022-06-22	97.3628443607252	exact
hCoV-19/England/PHEP-YYR6S1R/2022|2022-04-27|2022-05-16	99.8284214775939	exact
hCoV-19/England/PHEC-YYROWDB/2022|2022-04-05|2022-04-21	99.1430299771475	exact
hCoV-19/France/ARA-HCL722002130701/2022|2022-04-04|2022-04-25	99.2093930830305	exact
hCoV-19/USA/ME-HETL-J14992/2022|2022-04-20|2022-05-10	99.2998241104045	exact
hCoV-19/SintMaarten/SX-RIVM-97706/2022|2022-04-13|2022-05-06	99.0480675434761	exact
hCoV-19/Australia/QLD0x00E553/2022|2022-04-24|2022-05-05	98.9813756471458	exact
hCoV-19/Spain/AB-HGUA-26084990/2022|2022-04-18|2022-05-19	99.9091704231985	exact
hCoV-19/Slovakia/TN_22_00001099/2022|2022-04-04|2022-04-08	98.6598767086572	exact
hCoV-19/France/PAC-LBZCentre-BL2204190032/2022|2022-04-19|2022-05-13	99.0069276183326	exact
hCoV-19/Germany/NW-HHU-25293/2022|2022-04-22|2022-05-06	98.3020218895973	exact
hCoV-19/env/Austria/CeMM28762/2022|2022-04-24|2022-05-12	99.1646778042959	exact
hCoV-19/Japan/PG-241343/2022|2022-04-27|2022-05-27	98.9134822389666	exact
hCoV-19/Germany/HE-RKI-I-767766/2022|2022-04-28|2022-05-05	99.6017818574514	exact
hCoV-19/Germany/BY-RKI-I-721775/2022|2022-04-06|2022-04-21	99.8049043021965	exact
hCoV-19/USA/WV-WVU-WV131288/2022|2022-04-15|2023-02-06	98.2340917468083	exact
hCoV-19/Norway/22373/2022|2022-04-28|2022-06-09	99.8818166469694	exact
hCoV-19/Denmark/DCGC-490139/2022|2022-04-15|2022-04-25	99.8218786758528	exact
hCoV-19/England/QEUH-3D58E36/2022|2022-04-13|2022-05-06	98.4913353720693	exact
hCoV-19/Netherlands/NH-inBiome-211452/2022|2022-04-10|2022-04-22	97.1763108773121	exact
hCoV-19/USA/AZ-TG1337352/2022|2022-04-22|2022-05-19	99.3821978981298	exact
hCoV-19/SouthKorea/KDCA42707/2022|2022-04-25|2022-05-13	99.909258948076	exact
hCoV-19/USA/MD-CDC-LC0598361/2022|2022-04-28|2022-05-10	97.8264561046018	exact
hCoV-19/England/PHEP-YYRHZIB/2022|2022-04-09|2022-05-05	92.3193379087606	exact
hCoV-19/Germany/BW-RKI-I-755818/2022|2022-04-19|2022-04-28	99.8515118790497	exact
hCoV-19/Slovakia/TN_22_00001253/2022|2022-04-16|2022-04-28	98.6088763743631	exact
hCoV-19/Slovenia/192533/2022|2022-04-19|2022-06-13	98.8236084969078	exact
hCoV-19/CzechRepublic/NRL_s2658/2022|2022-04-12|2022-05-11	98.8919667590028	exact
hCoV-19/France/IDF-IPP29314/2022|2022-04-11|2022-05-05	99.1452991452991	exact
hCoV-19/Germany/NW-HHU-26017/2022|2022-04-23|2022-05-12	99.9079409458215	exact
hCoV-19/Denmark/DCGC-508057/2022|2022-04-27|2022-05-06	99.6174881723316	exact
hCoV-19/Luxembourg/LNS3668369/2022|2022-04-25|2022-05-16	97.0415598434759	exact
hCoV-19/Austria/CeMM28899/2022|2022-04|2022-05-17	99.9259284199185	exact
hCoV-19/Denmark/DCGC-507453/2022|2022-04-28|2022-05-06	99.3280021503931	exact
hCoV-19/Israel/CVL-9002990/2022|2022-04-08|2022-05-05	98.2811767070964	exact
hCoV-19/Denmark/DCGC-488930/2022|2022-04-14|2022-04-25	99.5129324823648	exact
hCoV-19/Germany/HH-RKI-I-735513/2022|2022-04-01|2022-04-28	99.6317498577215	exact
hCoV-19/Japan/PG-231346/2022|2022-04-21|2022-05-30	99.1960441334769	exact
hCoV-19/England/PHEC-YYRIZKG/2022|2022-04-10|2022-04-25	99.6709421798402	exact
hCoV-19/Denmark/DCGC-505100/2022|2022-04-28|2022-05-04	98.9312361363178	exact
hCoV-19/USA/NY-UB-KSL-04989/2022|2022-04-21|2022-05-12	98.8899450064499	exact
hCoV-19/France/HDF-biopath-7740734855/2022|2022-04-22|2022-05-02	99.7041718492621	exact
hCoV-19/SouthKorea/KDCA41806/2022|2022-04-19|2022-05-13	99.0049416747907	exact
hCoV-19/USA/NC-UNC-5858/2022|2022-04-18|2022-04-28	99.0731101185479	exact
hCoV-19/Switzerland/VD-ETHZ-37166726/2022|2022-04-11|2022-04-28	98.9012096774194	exact
hCoV-19/SouthAfrica/NICD-N51886/2022|2022-04-06|2023-02-01	99.4277635653696	exact
hCoV-19/Germany/NW-RKI-I-1054469/2022|2022-04-21|2022-12-16	99.1590162835891	exact
hCoV-19/Greece/22835/2022|2022-04-15|2022-10-03	94.9776448045181	exact
hCoV-19/PuertoRico/080422-PRI40310/2022|2022-04-08|2022-06-27	99.3003935286401	exact
hCoV-19/USA/PA-CDC-STM-U8Z5U6VGC/2022|2022-04-11|2022-05-04	99.427135678392	exact
hCoV-19/Belgium/ULG-25860/2022|2022-04-08|2022-04-22	99.5109941993795	exact
hCoV-19/USA/MA-Broad-CRSP_5EE6CCQXDY2GPPW6/2022|2022-04-18|2022-05-04	98.4166893177494	exact
hCoV-19/USA/IL-CDC-QDX36263817/2022|2022-04-24|2022-05-12	91.454802259887	exact
hCoV-19/Portugal/PT33790/2022|2022-04-25|2022-05-09	98.3612073897096	exact
hCoV-19/Denmark/DCGC-513321/2022|2022-04-24|2022-05-17	99.9830111107336	exact
hCoV-19/Turkey/HSGM-GS3611/2022|2022-04-20|2022-06-09	99.4948474439281	exact
hCoV-19/Netherlands/GR-UMCG-MMB_5278/2022|2022-04-29|2022-05-09	99.2363316888559	exact
hCoV-19/USA/CA-CDPH-8000000389/2022|2022-04-22|2022-05-24	98.9909182643794	exact
hCoV-19/Germany/NW-RKI-I-785045/2022|2022-04-30|2022-05-13	97.3564296723179	exact
hCoV-19/England/PHEC-YYFN8KH/2022|2022-04-25|2022-05-09	98.9887111947319	exact
hCoV-19/Australia/QLD0x00E207/2022|2022-04-03|2022-04-26	99.5730518389027	exact
hCoV-19/Denmark/DCGC-486171/2022|2022-04-07|2022-04-25	99.8520511096167	exact
hCoV-19/Germany/SH-RKI-I-739262/2022|2022-04-08|2022-04-28	97.2485736470747	exact
hCoV-19/Germany/NW-RKI-I-765073/2022|2022-04-23|2022-05-05	98.7364681435801	exact
hCoV-19/Martinique/IPP27776/2022|2022-04-02|2022-04-25	98.8471363269696	exact
hCoV-19/Germany/NW-RKI-I-731119/2022|2022-04-07|2022-04-21	98.2643979950217	exact
hCoV-19/Germany/BW-RKI-I-771355/2022|2022-04-07|2022-05-05	98.692152917505	exact
hCoV-19/Germany/HH-RKI-I-769294/2022|2022-04-22|2022-05-05	99.8413876889849	exact
hCoV-19/USA/MA-Broad-CRSP_6DDUR47IQ5HFWBLL/2022|2022-04-18|2022-05-04	98.5751165051799	exact
hCoV-19/Denmark/DCGC-481815/2022|2022-04-13|2022-04-20	99.4085226508939	exact
hCoV-19/Germany/BY-RKI-I-722557/2022|2022-04-09|2022-04-21	92.8016414948367	exact
hCoV-19/France/PAC-IHU-078317_Nova1/2022|2022-04-11|2022-06-02	99.4978938500421	exact
hCoV-19/Australia/WA3281/2022|2022-04-28|2022-05-05	99.635831461439	exact
hCoV-19/Germany/SN-RKI-I-728605/2022|2022-04-11|2022-04-21	98.4708966258906	exact
hCoV-19/Germany/BW-ChVir-LB-220422-5514/2022|2022-04-04|2022-04-25	99.5797464922389	exact
hCoV-19/SouthAfrica/NICD-N39093/2022|2022-04-03|2022-04-26	99.8888963706148	exact
hCoV-19/Germany/SN-RKI-I-771651/2022|2022-04-05|2022-05-05	98.166890080429	exact
hCoV-19/Denmark/DCGC-476742/2022|2022-04-05|2022-04-12	99.3449929097171	exact
hCoV-19/Scotland/EDB60544/2022|2022-04-25|2022-05-16	98.7985865724382	exact
hCoV-19/France/HDF-biopath-7748397135/2022|2022-04-20|2022-04-26	99.6907251151377	exact
hCoV-19/Switzerland/VD-ETHZ-37166691/2022|2022-04-11|2022-04-28	99.1868826019757	exact
hCoV-19/Ireland/CO-Enfer-090422019_D5/2022|2022-04-09|2022-04-20	99.1450402235013	exact
hCoV-19/Denmark/DCGC-481023/2022|2022-04-07|2022-04-20	99.8554864728617	exact
hCoV-19/Denmark/DCGC-486691/2022|2022-04-06|2022-04-20	99.2636427826906	exact
hCoV-19/England/LSPA-3DE0F21/2022|2022-04-27|2022-05-05	99.1387431032163	exact
hCoV-19/France/HDF-IPP31458/2022|2022-04-19|2022-05-11	99.6299037749815	exact
hCoV-19/Germany/RP-RKI-I-772733/2022|2022-04-24|2022-05-05	99.0502172375467	exact
hCoV-19/USA/MA-Broad-CRSP_7UNRUJVC563HQVXS/2022|2022-04-04|2022-04-22	98.7047414516291	exact
hCoV-19/Germany/BW-RKI-I-781411/2022|2022-04-21|2022-05-13	99.8674461287472	exact
hCoV-19/USA/TX-CDC-QDX36262346/2022|2022-04-21|2022-05-10	99.2766787780918	exact
hCoV-19/Australia/WA3041/2022|2022-04-18|2022-04-27	98.9100817438692	exact
hCoV-19/USA/MA-CDC-LC0588532/2022|2022-04-15|2022-05-04	99.912328028055	exact
hCoV-19/Poland/2204-083_wsselodz/2022|2022-04-06|2022-04-21	98.6702581063112	exact
hCoV-19/USA/CA-CDPH-500056650/2022|2022-04-04|2022-05-03	98.4827075763693	exact
hCoV-19/England/PHEC-YYRSOB7/2022|2022-04-09|2022-04-26	99.0257340589935	exact
hCoV-19/Spain/MC-HCUVA-20792239/2022|2022-04-02|2022-05-04	99.6033213433287	exact
hCoV-19/Netherlands/GE-RIVM-96932/2022|2022-04-04|2022-04-22	98.3416865686703	exact
hCoV-19/Scotland/SCOT-10505/2022|2022-04-06|2022-04-29	97.6948150139454	exact
hCoV-19/USA/WA-CDC-LC0602858/2022|2022-04-25|2022-05-10	98.8169071052986	exact
hCoV-19/Germany/NW-RKI-I-779749/2022|2022-04-27|2022-05-13	99.0648861381143	exact
hCoV-19/Canada/QC-L00468478001/2022|2022-04-25|2022-05-05	98.6812891071789	exact
hCoV-19/Denmark/DCGC-493957/2022|2022-04-12|2022-04-26	99.855530170676	exact
hCoV-19/USA/NY-PRL-2022_0413_00G07/2022|2022-04-10|2022-04-25	97.5286256337934	exact
hCoV-19/USA/VT-Broad-CRSP_JDR7NAMY36SRVPRY/2022|2022-04-13|2022-05-04	91.4139041739364	exact
hCoV-19/Italy/TAA-PAB_SABES_1900917053/2022|2022-04-24|2022-05-04	99.2400702512834	exact
hCoV-19/Denmark/DCGC-484913/2022|2022-04-06|2022-04-20	99.5699502755006	exact
hCoV-19/USA/NJ-CDC-LC0606971/2022|2022-04-28|2022-05-12	99.2172078143081	exact
hCoV-19/Denmark/DCGC-496851/2022|2022-04-22|2022-04-27	99.8520511096167	exact
hCoV-19/Belgium/MBLG-CTMAPF49189343/2022|2022-04-13|2022-04-22	96.2440528043959	exact
hCoV-19/Germany/RP-RKI-I-742187/2022|2022-04-17|2022-04-28	99.3142165596531	exact
hCoV-19/England/PHEC-YYR7INE/2022|2022-04-18|2022-05-03	99.7716664987744	exact
hCoV-19/Japan/PG-242028/2022|2022-04-27|2022-06-10	98.6309203444564	exact
hCoV-19/Finland/R-4781/2022|2022-04-19|2022-12-02	93.217379625277	exact
hCoV-19/Slovenia/195989/2022|2022-04-29|2022-06-13	99.8052580331061	exact
hCoV-19/Germany/SH-RKI-I-762777/2022|2022-04-18|2022-05-05	98.7904576827716	exact
hCoV-19/Australia/ACT5488/2022|2022-04-28|2022-06-11	99.9596285829633	exact
hCoV-19/Denmark/DCGC-508173/2022|2022-04-28|2022-05-06	99.4353890102504	exact
hCoV-19/Germany/SN-RKI-I-805493/2022|2022-04-19|2022-05-20	99.4538448651365	exact
hCoV-19/USA/KY-ASC-210729434/2022|2022-04-21|2022-10-03	98.028529134706	exact
hCoV-19/Germany/HB-RKI-I-806065/2022|2022-04-22|2022-05-20	98.8706812774371	exact
hCoV-19/Belgium/AZDelta-2215-07236/2022|2022-04-15|2022-04-20	99.04585923064	exact
hCoV-19/Germany/BY-RKI-I-730743/2022|2022-04-11|2022-04-21	99.6602643883077	exact
hCoV-19/CzechRepublic/UMTM475477/2022|2022-04-06|2022-05-03	99.1181420397173	exact
hCoV-19/Norway/17980/2022|2022-04-03|2022-05-02	98.3255595449817	exact
hCoV-19/Germany/SL-RKI-I-806701/2022|2022-04-23|2022-05-20	99.2860494737548	exact
hCoV-19/Germany/NI-RKI-I-766195/2022|2022-04-22|2022-05-05	99.7578122372095	exact
hCoV-19/France/ARA-HMN-22052230345/2022|2022-04-25|2022-06-10	99.6975094948409	exact
hCoV-19/Germany/SL-RKI-I-771948/2022|2022-04-05|2022-05-05	99.5845478607565	exact
hCoV-19/France/BFC-547BM8721171875/2022|2022-04-27|2022-05-09	98.044447446636	exact
hCoV-19/Germany/TH-RKI-I-796751/2022|2022-04-27|2022-05-17	99.2424496363088	exact
hCoV-19/Bahrain/Bahrain/22020216849_S50_L001/2022|2022-04-14|2022-04-30	96.2598292896028	exact
hCoV-19/England/PHEC-YYRXRCN/2022|2022-04-03|2022-04-20	99.9193575484695	exact
hCoV-19/USA/NY-PRL-0425_01A11/2022|2022-04-23|2022-05-02	86.4338482202821	exact
hCoV-19/Denmark/DCGC-488633/2022|2022-04-13|2022-04-25	99.2707108049067	exact
hCoV-19/Scotland/QEUH-3E42CAD/2022|2022-04-22|2022-06-14	99.1286502489571	exact
hCoV-19/Germany/SH-RKI-I-738828/2022|2022-04-19|2022-04-28	98.8787878787879	exact
hCoV-19/Germany/RP-RKI-I-762352/2022|2022-04-15|2022-05-05	99.6571082798265	exact
hCoV-19/Germany/BY-RKI-I-723731/2022|2022-04-07|2022-04-21	99.5967064358931	exact
hCoV-19/USA/CA-HLX-STM-QT3XBB96X/2022|2022-04-27|2022-05-27	99.3056254402737	exact
hCoV-19/Japan/TKYkbm18364/2022|2022-04-11|2022-05-25	99.0319978488841	exact
hCoV-19/Denmark/DCGC-494671/2022|2022-04-11|2022-04-26	99.7851700177906	exact
hCoV-19/USA/CA-CDC-ASC210853119/2022|2022-04-07|2022-04-21	99.7712978845054	exact
hCoV-19/Belgium/AZDelta-2216-03222/2022|2022-04-21|2022-04-28	99.2172277094672	exact
hCoV-19/France/CVL-HCL722002308101/2022|2022-04-11|2022-04-27	97.4666935809447	exact
hCoV-19/Scotland/SCOT-12246/2022|2022-04-25|2022-05-19	99.596882558452	exact
hCoV-19/Mexico/YUC_IBT_IMSS_7180/2022|2022-04-28|2022-05-26	98.6828842147705	exact
hCoV-19/India/DL-IGIB11301712913/2022|2022-04|2022-08-18	99.3661334138243	exact
hCoV-19/Finland/THL-202211908/2022|2022-04-01|2022-05-11	99.121277166622	exact
hCoV-19/USA/FL-BPHL-6010/2022|2022-04-07|2022-04-26	95.074687121518	exact
hCoV-19/Slovenia/190847/2022|2022-04-15|2022-06-13	99.5765132927772	exact
hCoV-19/England/QEUH-3D1D35C/2022|2022-04-03|2022-07-08	99.0916431166734	exact
hCoV-19/USA/CA-CDPH-2000068664/2022|2022-04-11|2022-06-09	99.5926474548882	exact
hCoV-19/France/BRE-cerba-22T0629152/2022|2022-04-13|2022-05-31	99.6542579973818	exact
hCoV-19/England/QEUH-3D5B880/2022|2022-04-12|2022-05-06	96.4847301255935	exact
hCoV-19/Germany/BY-RKI-I-779759/2022|2022-04-27|2022-05-13	99.4517138147936	exact
hCoV-19/SouthAfrica/NICD-N41572/2022|2022-04-29|2022-05-25	98.9632422243167	exact
hCoV-19/France/ARA-HCL722002141501/2022|2022-04-04|2022-04-22	99.5559144125959	exact
hCoV-19/USA/MA-Broad-CRSP_DN7R6DXWKAFJNLDV/2022|2022-04-10|2022-04-22	99.7112085074576	exact
hCoV-19/Italy/CAM-TIGEM-IZSM-COLLI-31271/2022|2022-04-05|2022-06-01	95.9266325266928	exact
hCoV-19/Germany/BW-RKI-I-761361/2022|2022-04-23|2022-05-05	99.7029936886159	exact
hCoV-19/Denmark/DCGC-474630/2022|2022-04-04|2022-04-12	99.7714900194906	exact
hCoV-19/Germany/RP-RKI-I-716196/2022|2022-04-02|2022-04-21	99.7101058450752	exact
hCoV-19/Portugal/PT32504/2022|2022-04-11|2022-04-26	99.3132931632275	exact
hCoV-19/England/PHEC-YYRSIWT/2022|2022-04-12|2022-04-26	99.2511752854265	exact
hCoV-19/Germany/BY-RKI-I-758446/2022|2022-04-20|2022-05-05	99.0107671601615	exact
hCoV-19/Germany/NW-RKI-I-781871/2022|2022-04-30|2022-05-13	99.6333546368865	exact
hCoV-19/Scotland/EDB59343/2022|2022-04-16|2022-05-13	99.017628852106	exact
hCoV-19/Germany/RP-RKI-I-715777/2022|2022-04-02|2022-04-13	98.0300534507682	exact
hCoV-19/Italy/LOM_Sacco_Var_R13123/2022|2022-04-25|2022-05-02	98.9766130926417	exact
hCoV-19/Germany/SL-RKI-I-804825/2022|2022-04-18|2022-05-20	99.6111818730308	exact
hCoV-19/Germany/SH-RKI-I-758118/2022|2022-04-07|2022-04-28	98.6477849910861	exact
hCoV-19/Israel/CVL-9003532/2022|2022-04-20|2022-05-05	98.6427613941019	exact
hCoV-19/Turkey/HSGM-AHSL2-77/2022|2022-04-04|2022-06-07	99.0204357372066	exact
hCoV-19/USA/GA-CDC-QDX36110956/2022|2022-04-19|2022-05-06	99.3574216121653	exact
hCoV-19/Germany/BY-RKI-I-766606/2022|2022-04-25|2022-05-05	99.7477210804265	exact
hCoV-19/USA/CA-CDPH-2000069883/2022|2022-04-19|2022-06-06	99.0884321706078	exact
hCoV-19/Germany/BW-RKI-I-757010/2022|2022-04-08|2022-04-28	99.9358801295896	exact
hCoV-19/Brazil/SP-IMTSP-CD32540/2022|2022-04-08|2022-11-01	99.8587000403714	exact
hCoV-19/Germany/BY-RKI-I-773054/2022|2022-04-24|2022-05-05	99.7369929527599	exact
hCoV-19/England/QEUH-3DA07DA/2022|2022-04-20|2022-05-06	99.1757502354999	exact
hCoV-19/Norway/19933/2022|2022-04-19|2022-05-12	97.7282641522097	exact
hCoV-19/Ireland/D-NVRL-S22IRL00288504/2022|2022-04-05|2022-05-19	99.9224100124819	exact
hCoV-19/Japan/RB22-009-54/2022|2022-04-11|2022-05-24	99.0648546824543	exact
hCoV-19/Denmark/DCGC-491042/2022|2022-04-14|2022-04-25	97.927025937374	exact
hCoV-19/Denmark/DCGC-474828/2022|2022-04-04|2022-04-12	99.7379384491332	exact
hCoV-19/Brazil/PR-NVBS17906GENOV829080233289/2022|2022-04-11|2022-06-20	99.5328045173434	exact
hCoV-19/USA/NY-PRL-2022_0406_03C24/2022|2022-04-02|2022-04-11	98.4688738163992	exact
hCoV-19/Germany/NI-RKI-I-715485/2022|2022-04-01|2022-04-13	99.9293619025194	exact
hCoV-19/USA/IL-RIPHL_60886_X/2022|2022-04-04|2022-05-09	99.3585007053134	exact
hCoV-19/USA/NY-PRL-0425_01C13/2022|2022-04-22|2022-05-02	99.6742780389523	exact
hCoV-19/USA/OR-CDC-LC0582289/2022|2022-04-15|2022-05-04	99.5110024449878	exact
hCoV-19/France/ARA-HCL022065205401/2022|2022-04-01|2022-04-25	99.2430359305612	exact
hCoV-19/Austria/IMBA_IMP-1766_C03/2022|2022-04-15|2022-04-22	99.6948893974066	exact
hCoV-19/Slovenia/23-024888-MB/2022|2022-04-24|2022-05-10	99.4570135746606	exact
hCoV-19/Australia/QLD0x00E0AA/2022|2022-04-03|2022-04-22	99.5259866872857	exact
hCoV-19/Germany/SH-RKI-I-760843/2022|2022-04-13|2022-05-05	99.7107201722224	exact
hCoV-19/Eswatini/N40461/2022|2022-04-14|2022-05-25	99.9596068399084	exact
hCoV-19/Spain/GA-CHUVI-19536854/2022|2022-04-02|2022-05-20	98.9847885813844	exact
hCoV-19/Germany/SN-RKI-I-768776/2022|2022-04-12|2022-05-05	99.2226764055485	exact
hCoV-19/USA/CA-CDPH-500056427/2022|2022-04-05|2022-05-03	98.3588915792306	exact
hCoV-19/Denmark/DCGC-494462/2022|2022-04-18|2022-04-26	97.264325323475	exact
hCoV-19/Turkey/HSGM-AHSL63/2022|2022-04-13|2022-07-01	99.7681529518497	exact
hCoV-19/USA/VA-CDC-QDX35574965/2022|2022-04-03|2022-04-21	99.8184690893199	exact
hCoV-19/Italy/EMR_AUSLRomagna_C042-22-33/2022|2022-04-27|2022-05-02	99.1083490948392	exact
hCoV-19/Germany/BW-RKI-I-715928/2022|2022-04-04|2022-04-13	99.3419276457883	exact
hCoV-19/USA/NY-SUNYQB-61210501114553/2022|2022-04-15|2022-05-31	99.1909222143888	exact
hCoV-19/Netherlands/ZH-RIVM-97509/2022|2022-04-03|2022-05-06	99.0817973900175	exact
hCoV-19/Denmark/DCGC-491988/2022|2022-04-13|2022-04-25	99.1970165300363	exact
hCoV-19/SouthKorea/2204300091/2022|2022-04-30|2022-08-11	97.3730415991356	exact
hCoV-19/Switzerland/GE-HUG-37683987/2022|2022-04-04|2022-04-14	96.6357775987107	exact
hCoV-19/Denmark/DCGC-474527/2022|2022-04-04|2022-04-12	99.6909017605161	exact
hCoV-19/Denmark/DCGC-475735/2022|2022-04-04|2022-04-12	98.4780271468889	exact
hCoV-19/Germany/BW-RKI-I-761747/2022|2022-04-20|2022-05-05	99.7772678185745	exact
hCoV-19/Germany/SN-RKI-I-805955/2022|2022-04-19|2022-05-20	99.3764457407221	exact
hCoV-19/Italy/CAM-TIGEM-IZSM-COLLI-33338/2022|2022-04-10|2022-07-30	99.2910410326723	exact
hCoV-19/Norway/20100/2022|2022-04-20|2022-05-18	99.6208180933526	exact
hCoV-19/Italy/TUS-AOUC-571/2022|2022-04-17|2022-06-03	99.5243111005402	exact
hCoV-19/Germany/NW-HHU-23943/2022|2022-04-06|2022-04-22	96.2222298058219	exact
hCoV-19/Denmark/DCGC-476185/2022|2022-04-04|2022-04-12	98.9228549377538	exact
hCoV-19/USA/AZ-TG1349720/2022|2022-04-28|2022-06-01	99.7614728213398	exact
hCoV-19/France/PAC-IHU-081380_Nova1/2022|2022-04-25|2022-06-02	99.18449873631	exact
hCoV-19/England/PHEC-YYR1QE3/2022|2022-04-06|2022-04-22	97.8967174007996	exact
hCoV-19/USA/CO-CDPHE-2103204594/2022|2022-04-16|2022-05-25	94.583501547571	exact
hCoV-19/Scotland/SCOT-11099/2022|2022-04-11|2022-05-05	96.374815213009	exact
hCoV-19/Germany/SN-RKI-I-767900/2022|2022-04-06|2022-05-05	99.570944926759	exact
hCoV-19/Germany/HH-RKI-I-746843/2022|2022-04-16|2022-04-28	97.77155012324	exact
hCoV-19/USA/MN-ASC-210839872/2022|2022-04-25|2022-10-03	99.2564930695734	exact
hCoV-19/France/BRE-IPP32087/2022|2022-04-25|2022-05-16	98.8024354963501	exact
hCoV-19/Germany/NW-RKI-I-1054484/2022|2022-04-25|2022-12-16	97.6512765529719	exact
hCoV-19/Germany/BY-RKI-I-722271/2022|2022-04-09|2022-04-21	99.7477210804265	exact
hCoV-19/USA/CA-CDC-STM-N74A7F7HU/2022|2022-04-18|2022-05-04	96.7334494773519	exact
hCoV-19/Germany/HB-RKI-I-755557/2022|2022-04-07|2022-04-28	99.5439302481556	exact
hCoV-19/Israel/ICH-741215742/2022|2022-04-03|2022-04-13	98.8696003229713	exact
hCoV-19/Germany/BW-RKI-I-761847/2022|2022-04-21|2022-05-05	99.1664416846652	exact
hCoV-19/Germany/BW-RKI-I-750506/2022|2022-04-12|2022-04-28	98.9875809935205	exact
hCoV-19/USA/CO-CDC-MMB14913114/2022|2022-04-02|2022-04-15	94.5817937520994	exact
hCoV-19/USA/CA-HLX-STM-Q94CNJQ3G/2022|2022-04-12|2022-05-27	99.6209325729621	exact
hCoV-19/Canada/ON-PHL-22-20997/2022|2022-04-27|2022-05-10	99.0310859911183	exact
hCoV-19/Norway/OUS-24864/2022|2022-04-22|2022-05-27	98.8188315828328	exact
hCoV-19/Australia/VIC51783/2022|2022-04-05|2022-04-25	99.1163988033118	exact
hCoV-19/England/PHEC-YYR5WM5/2022|2022-04-19|2022-05-02	99.717950439863	exact
hCoV-19/England/PHEP-YYRH5JS/2022|2022-04-11|2022-05-06	97.9444220158794	exact
hCoV-19/USA/WI-MCW-000309/2022|2022-04-25|2023-05-22	95.7980083434262	exact
hCoV-19/Germany/BY-RKI-I-731842/2022|2022-04-10|2022-04-28	99.0076027719841	exact
hCoV-19/USA/CA-CDC-STM-AQJFADKPF/2022|2022-04-30|2022-05-11	99.1323283082077	exact
hCoV-19/Denmark/DCGC-499959/2022|2022-04-20|2022-04-28	96.4006049403462	exact
hCoV-19/SouthAfrica/NCV1222/2022|2022-04-26|2022-05-09	99.9697051299313	exact
hCoV-19/Germany/BY-RKI-I-720050/2022|2022-04-05|2022-04-21	99.7679033939924	exact
hCoV-19/Denmark/DCGC-493120/2022|2022-04-14|2022-04-25	99.7143337254243	exact
hCoV-19/Japan/RIMD09750/2022|2022-04-04|2022-07-01	98.1005025125628	exact
hCoV-19/Wales/PHWC-PJA7XT/2022|2022-04-07|2022-05-02	99.6369015599785	exact
hCoV-19/Ireland/MO-NVRL-S22IRL00308987/2022|2022-04-24|2022-06-06	99.9966275462026	exact
hCoV-19/Germany/BW-RKI-I-737872/2022|2022-04-18|2022-04-28	99.9392548596112	exact
hCoV-19/Ireland/KY-Enfer-290422005_A9/2022|2022-04-29|2022-05-10	98.523078993406	exact
hCoV-19/Spain/CL-COV30162/2022|2022-04-23|2022-06-03	99.5841716968477	exact
hCoV-19/France/un-IHU-076575/2022|2022-04|2023-04-28	99.6494303242769	exact
hCoV-19/Germany/BW-ChVir-LB-220429-5658/2022|2022-04-22|2022-05-06	99.7145866603241	exact
hCoV-19/USA/CO-CDC-MMB15102842/2022|2022-04-25|2022-05-10	99.5554208345963	exact
hCoV-19/France/BFC-HMN-22042250131/2022|2022-04-11|2022-05-19	99.0514631685166	exact
hCoV-19/Denmark/DCGC-506830/2022|2022-04-28|2022-05-06	99.7849751377503	exact
hCoV-19/USA/NY-PRL-2022_0408_02E06/2022|2022-04-05|2022-04-18	99.6076063990341	exact
hCoV-19/Israel/CVL-8006311/2022|2022-04-20|2022-05-05	98.1215617871998	exact
hCoV-19/Turkey/HSGM-GS3884/2022|2022-04-28|2022-06-09	99.162433987016	exact
hCoV-19/Germany/NI-RKI-I-715595/2022|2022-04-04|2022-04-13	99.8721786807494	exact
hCoV-19/England/LSPA-3DF818A/2022|2022-04-30|2022-05-10	96.5415152738528	exact
hCoV-19/Germany/NW-RKI-I-832613/2022|2022-04-16|2022-05-30	96.3632655835769	exact
hCoV-19/Lithuania/LSMULKKGMMK44C45/2022|2022-04-09|2022-04-20	97.2383867604023	exact
hCoV-19/PuertoRico/180422-S-2827/2022|2022-04-18|2022-06-27	99.8789142645723	exact
hCoV-19/England/QEUH-3DABDEC/2022|2022-04-21|2022-05-06	99.4649690156107	exact
hCoV-19/USA/NY-PRL-2022_0406_02I14/2022|2022-04-04|2022-04-11	99.5198442011954	exact
hCoV-19/Australia/ACT5377/2022|2022-04-24|2022-06-11	98.6004575427264	exact
hCoV-19/Spain/RI-CIBIR-306468673-Run40/2022|2022-04-17|2022-05-05	98.8326324642557	exact
hCoV-19/England/QEUH-3DC51FF/2022|2022-04-24|2022-05-01	99.0310859911183	exact
hCoV-19/Germany/SN-RKI-I-793933/2022|2022-04-25|2022-05-17	99.6109993293092	exact
hCoV-19/England/PHEP-YYR3GYD/2022|2022-04-08|2022-04-22	99.8687001312999	exact
hCoV-19/Japan/RIMD10562/2022|2022-04-20|2022-07-28	98.2010050251256	exact
hCoV-19/USA/WV-WVU-WV131350/2022|2022-04-27|2023-02-06	99.6008586570068	exact
hCoV-19/USA/TX-PHH-22C-097M0420/2022|2022-04-07|2022-09-01	99.1088005941329	exact
hCoV-19/France/CVL-IPP31129/2022|2022-04-19|2022-05-11	99.6804467018736	exact
hCoV-19/Germany/NW-RKI-I-742218/2022|2022-04-18|2022-04-28	92.9569384449244	exact
hCoV-19/France/ARA-HCL022061641801/2022|2022-04-05|2022-04-22	99.7645000672857	exact
hCoV-19/Germany/NW-RKI-I-734528/2022|2022-04-14|2022-04-28	99.8990884321706	exact
hCoV-19/Germany/SN-RKI-I-800876/2022|2022-04-19|2022-05-20	98.9642689548837	exact
hCoV-19/Germany/SN-RKI-I-728745/2022|2022-04-11|2022-04-21	99.7210084033613	exact
hCoV-19/Spain/AS-242284056/2022|2022-04-08|2022-04-22	99.0923454465997	exact
hCoV-19/Sweden/22-551131/2022|2022-04-04|2022-04-29	99.0367188024434	exact
hCoV-19/Denmark/DCGC-507569/2022|2022-04-27|2022-05-06	99.8488106437307	exact
hCoV-19/Germany/SH-RKI-I-739256/2022|2022-04-08|2022-04-28	96.1176192566085	exact
hCoV-19/Scotland/QEUH-3F62E37/2022|2022-04-20|2023-08-10	97.0562508410712	exact
hCoV-19/PuertoRico/180422-S-2841/2022|2022-04-18|2022-06-27	99.0447680871817	exact
hCoV-19/USA/HI-H229781/2022|2022-04-06|2022-04-29	99.5795068456286	exact
hCoV-19/Denmark/DCGC-469576/2022|2022-04-02|2022-04-08	99.3614518568308	exact
hCoV-19/Denmark/DCGC-466452/2022|2022-04-01|2022-04-06	99.8118722074781	exact
hCoV-19/Estonia/19777728/2022|2022-04-26|2022-05-31	97.6257219088791	exact
hCoV-19/France/NAQ-cerba-22T0250950/2022|2022-04-19|2022-04-27	98.936741128329	exact
hCoV-19/Denmark/DCGC-475507/2022|2022-04-04|2022-04-12	98.9450342695874	exact
hCoV-19/England/PHEC-YYRWZ69/2022|2022-04-04|2022-04-25	99.2171751108722	exact
hCoV-19/England/PHEP-YYR4ZOX/2022|2022-04-07|2022-04-28	99.9091643116673	exact
hCoV-19/Germany/NW-RKI-I-720478/2022|2022-04-01|2022-04-21	98.8361532510343	exact
hCoV-19/Portugal/PT33237/2022|2022-04-17|2022-05-02	99.8384110419121	exact
hCoV-19/USA/MA-CDC-ASC210852784/2022|2022-04-06|2022-04-18	99.1323284221988	exact
hCoV-19/Germany/SN-RKI-I-777535/2022|2022-04-15|2022-05-13	99.1851106639839	exact
hCoV-19/England/LSPA-3D4B003/2022|2022-04-10|2022-04-17	99.6366572466694	exact
hCoV-19/England/PHEC-YYFDB1X/2022|2022-04-26|2022-05-13	99.3683432449686	exact
hCoV-19/Denmark/DCGC-494600/2022|2022-04-11|2022-04-26	99.6706435893127	exact
hCoV-19/CzechRepublic/UMTM479248/2022|2022-04-19|2022-05-03	98.839445362842	exact
hCoV-19/France/PAC-CERBAHC-0472499/2022|2022-04-04|2022-04-20	99.1471072160102	exact
hCoV-19/France/NOR-HMN-22042210925/2022|2022-04-19|2022-05-13	98.6412860698191	exact
hCoV-19/Germany/HH-RKI-I-750418/2022|2022-04-10|2022-04-28	99.4026727861771	exact
hCoV-19/India/GJ-INSACOG-GBRC6778/2022|2022-04-11|2022-04-25	99.3680034961509	exact
hCoV-19/Romania/209108/2022|2022-04-25|2022-07-11	99.5364460866644	exact
hCoV-19/Denmark/DCGC-488426/2022|2022-04-16|2022-04-22	99.8857334901697	exact
hCoV-19/France/un-IHU-076561/2022|2022-04|2023-04-28	99.7135636057287	exact
hCoV-19/Netherlands/ZH-RIVM-97054/2022|2022-04-06|2022-04-22	99.1523428302331	exact
hCoV-19/Denmark/DCGC-490777/2022|2022-04-11|2022-04-25	99.1365407875286	exact
hCoV-19/Bahrain/R222690046289/2022|2022-04-04|2022-04-30	96.6491723859507	exact
hCoV-19/Denmark/DCGC-474990/2022|2022-04-04|2022-04-12	99.8353217946564	exact
hCoV-19/USA/CA-SEARCH-121166/2022|2022-04-14|2022-05-24	99.4080838829697	exact
hCoV-19/Denmark/DCGC-499530/2022|2022-04-17|2022-04-28	99.6334409470003	exact
hCoV-19/USA/CA-HLX-STM-7ZAT7FBCC/2022|2022-04-25|2022-05-27	95.0871898054997	exact
hCoV-19/USA/CA-CDC-QDX36111664/2022|2022-04-18|2022-05-09	99.5256358498183	exact
hCoV-19/USA/WI-WSLH-2204788/2022|2022-04-02|2022-05-02	98.7785234899329	exact
hCoV-19/Canada/ON-PHL-22-17198/2022|2022-04-01|2022-04-12	99.0075359978469	exact
hCoV-19/USA/MN-MDH-24112/2022|2022-04-16|2022-05-09	98.4827075763693	exact
hCoV-19/Sweden/09_SE100_22CS103863/2022|2022-04-21|2022-05-10	98.8661903324276	exact
hCoV-19/France/PDL-IPP27464/2022|2022-04-04|2022-04-25	98.6444212721585	exact
hCoV-19/Denmark/DCGC-503062/2022|2022-04-25|2022-05-02	98.6399355228692	exact
hCoV-19/Wales/PHWC-PJ5H5U/2022|2022-04-29|2022-05-19	99.5409154882381	exact
hCoV-19/USA/HI-H2210519/2022|2022-04-21|2022-05-14	99.4910169548657	exact
hCoV-19/Italy/ABR-IZSGC-34564/2022|2022-04-15|2022-04-26	99.7618408694485	exact
hCoV-19/France/HDF-CERBAHC-04996035/2022|2022-04-04|2022-04-25	99.1700268817204	exact
hCoV-19/England/PHEC-YYRS3Q4/2022|2022-04-09|2022-04-27	93.0439453452849	exact
hCoV-19/England/QEUH-3D6B6B0/2022|2022-04-14|2022-05-06	99.2531287848203	exact
hCoV-19/Germany/HB-RKI-I-756595/2022|2022-04-06|2022-04-28	99.2763334226749	exact
hCoV-19/Thailand/NIC_BKK_18539/2022|2022-04|2022-05-09	99.2262145067959	exact
hCoV-19/Germany/BW-RKI-I-803851/2022|2022-04-28|2022-05-20	95.3846153846154	exact
hCoV-19/USA/NY-PRL-2022_0408_00J15/2022|2022-04-07|2022-04-18	99.7347034723621	exact
hCoV-19/Japan/PG-238837/2022|2022-04-27|2022-05-27	98.926612604731	exact
hCoV-19/Netherlands/NH-RIVM-97827/2022|2022-04-15|2022-05-06	97.9518358751401	exact
hCoV-19/Luxembourg/LNS4602922/2022|2022-04-04|2022-05-02	98.8308835952019	exact
hCoV-19/Netherlands/GE-RIVM-96889/2022|2022-04-05|2022-04-22	98.1396757047702	exact
hCoV-19/England/LSPA-3D76791/2022|2022-04-14|2022-04-23	98.9840299014611	exact
hCoV-19/Germany/RP-RKI-I-754517/2022|2022-04-09|2022-04-28	99.7411503681043	exact
hCoV-19/USA/NY-PRL-2022_0418_00G04/2022|2022-04-15|2022-04-25	99.3149994963232	exact
hCoV-19/Australia/WA3179/2022|2022-04-23|2022-05-02	96.7667279286638	exact
hCoV-19/CostaRica/INC-3874-751306/2022|2022-04-06|2022-04-22	99.4233104006475	exact
hCoV-19/England/PHEP-YYR4CJJ/2022|2022-04-12|2022-04-27	99.2665859238326	exact
hCoV-19/Germany/NW-RKI-I-724423/2022|2022-04-04|2022-04-21	96.8179218944465	exact
hCoV-19/Denmark/DCGC-471861/2022|2022-04-01|2022-04-08	99.8655688119644	exact
hCoV-19/Poland/22SNR2678_wsserze/2022|2022-04-23|2022-05-20	95.2970463567247	exact
hCoV-19/Belgium/MBLG-CTMAPF33715823/2022|2022-04-11|2022-04-22	99.3232150634905	exact
hCoV-19/USA/MA-Broad-CRSP_PYEGDIQEIVJLHTKX/2022|2022-04-12|2022-05-04	98.8323714937592	exact
hCoV-19/Serbia/K892168-04/2022|2022-04-09|2022-05-17	99.331339672726	exact
hCoV-19/Denmark/DCGC-493816/2022|2022-04-09|2022-04-26	99.3515656497783	exact
hCoV-19/Denmark/DCGC-513496/2022|2022-04-21|2022-05-17	99.3621114448682	exact
hCoV-19/France/NAQ-alpigene-2204070177/2022|2022-04-04|2022-04-26	99.8821628173187	exact
hCoV-19/Norway/OUS-24820/2022|2022-04-21|2022-05-27	95.5188283113306	exact
hCoV-19/Belgium/UZA-UA-MI22141719/2022|2022-04-07|2022-04-14	94.947219794258	exact
hCoV-19/Israel/CVL-9002983/2022|2022-04-08|2022-05-05	99.3125188638117	exact
hCoV-19/SouthAfrica/NICD-N41545/2022|2022-04-28|2022-05-25	98.1159371530465	exact
hCoV-19/USA/CA-CDPH-2000068681/2022|2022-04-12|2022-06-09	95.1261352169526	exact
hCoV-19/Denmark/DCGC-486546/2022|2022-04-12|2022-04-20	98.901357344443	exact
hCoV-19/USA/CA-CDPH-500056710/2022|2022-04-04|2022-05-03	99.8755214641367	exact
hCoV-19/Scotland/QEUH-3DC3B11/2022|2022-04-25|2022-05-03	99.6366572466694	exact
hCoV-19/USA/IL-NM-28666/2022|2022-04-26|2022-07-18	99.4955778995864	exact
hCoV-19/Denmark/DCGC-486799/2022|2022-04-13|2022-04-20	99.5367106455836	exact
hCoV-19/USA/MA-Broad-CRSP_MYFVZLNS4M6PWBHC/2022|2022-04-07|2022-04-22	98.7466487935657	exact
hCoV-19/Netherlands/ZH-LUMC-2223/2022|2022-04-03|2022-04-28	99.816463870573	exact
hCoV-19/Scotland/EDB58424/2022|2022-04-10|2022-05-09	98.4995290001346	exact
hCoV-19/Portugal/PT34258/2022|2022-04-30|2022-05-16	94.1621803499327	exact
hCoV-19/USA/WI-CDC-MMB14909621/2022|2022-04-01|2022-04-15	98.9713248394796	exact
hCoV-19/Denmark/DCGC-495803/2022|2022-04-12|2022-04-26	98.5956188684317	exact
hCoV-19/Belgium/rega-41709/2022|2022-04-11|2022-08-26	99.0129362619593	exact
hCoV-19/Norway/20156/2022|2022-04-16|2022-05-20	92.5371631824435	exact
hCoV-19/Germany/HE-RKI-I-770307/2022|2022-04-16|2022-05-05	99.6627887371438	exact
hCoV-19/Germany/BW-RKI-I-786229/2022|2022-04-25|2022-05-13	98.764848812095	exact
hCoV-19/Ireland/D-NVRL-S22IRL00304609/2022|2022-04-20|2022-06-06	99.5312289221638	exact
hCoV-19/Brazil/PR-FIOCRUZ-ICC3230/2022|2022-04-15|2022-05-22	98.9937275685104	exact
hCoV-19/USA/MI-CDC-2-5926410/2022|2022-04-07|2022-05-12	99.3190433061622	exact
hCoV-19/Germany/NW-RKI-I-1054388/2022|2022-04-20|2022-12-16	99.1791194799973	exact
hCoV-19/Canada/ON-PHL-22-18169/2022|2022-04-04|2022-04-22	93.6448661014668	exact
hCoV-19/Germany/BY-RKI-I-708014/2022|2022-04-04|2022-04-13	98.6477849910861	exact
hCoV-19/France/PAC-IHU-077490_Nova1/2022|2022-04|2022-06-02	97.2499325963872	exact
hCoV-19/USA/CO-CDC-MMB15040789/2022|2022-04-18|2022-05-04	99.0550810410922	exact
hCoV-19/France/BRE-IPP28892/2022|2022-04-11|2022-05-04	98.7519763178256	exact
hCoV-19/Germany/BY-RKI-I-749181/2022|2022-04-15|2022-04-28	92.3979952235191	exact
hCoV-19/England/PHEC-YYROGWC/2022|2022-04-01|2022-04-21	98.3474405481661	exact
hCoV-19/USA/NY-CDC-LC0586805/2022|2022-04-14|2022-05-04	99.6052004628684	exact
hCoV-19/SouthKorea/KDCA39232/2022|2022-04-12|2022-04-29	98.2994454713494	exact
hCoV-19/Germany/HH-hpi-p14514/2022|2022-04|2022-07-05	98.8120877641675	exact
hCoV-19/USA/HI-H2210471/2022|2022-04-11|2022-05-13	99.8486224644263	exact
hCoV-19/Mexico/MEX-INMEGEN-69-18/2022|2022-04-25|2022-05-06	99.2101371336381	exact
hCoV-19/England/CLIMB-CM7YJ4BG/2022|2022-04-06|2023-08-04	98.9559203679458	exact
hCoV-19/Singapore/3687/2022|2022-04-06|2022-04-12	98.8317835442613	exact
hCoV-19/Germany/HE-RKI-I-801320/2022|2022-04-26|2022-05-20	98.388393754607	exact
hCoV-19/USA/HI-H2210140/2022|2022-04-17|2022-05-05	99.3944898577051	exact
hCoV-19/USA/CO-CDC-MMB14913572/2022|2022-04-02|2022-04-26	99.2368978384375	exact
hCoV-19/Germany/BW-RKI-I-803769/2022|2022-04-28|2022-05-20	98.8304290673767	exact
hCoV-19/England/LSPA-3D27568/2022|2022-04-05|2022-04-12	99.8452116562353	exact
hCoV-19/Slovakia/BA_22_00023603/2022|2022-04-03|2022-04-22	97.089104262383	exact
hCoV-19/Germany/NW-RKI-I-777273/2022|2022-04-28|2022-05-13	99.8953833693305	exact
hCoV-19/Scotland/QEUH-3D70ADA/2022|2022-04-14|2022-04-22	99.6198358229041	exact
hCoV-19/Portugal/PT33974/2022|2022-04-25|2022-05-09	95.2042808103924	exact
hCoV-19/Germany/BY-RKI-I-772307/2022|2022-04-14|2022-05-05	97.7816500234569	exact
hCoV-19/Germany/NW-RKI-I-760133/2022|2022-04-21|2022-05-05	98.5698496165053	exact
hCoV-19/England/QEUH-3DC88CA/2022|2022-04-25|2022-05-06	99.8351500471	exact
hCoV-19/Germany/NW-RKI-I-749850/2022|2022-04-16|2022-04-28	99.655777537797	exact
hCoV-19/Israel/CVL-9003424/2022|2022-04-20|2022-05-05	98.9714553738944	exact
hCoV-19/France/HDF-IPP29628/2022|2022-04-11|2022-05-04	99.5624221616345	exact
hCoV-19/France/PAC-IHU-077113_Nova1/2022|2022-04|2022-06-02	99.8416175231677	exact
hCoV-19/Canada/ON-PHL-22-19884/2022|2022-04-11|2022-04-25	99.6332929619163	exact
hCoV-19/Spain/CB-HUMV-602200242138/2022|2022-04-03|2022-05-02	98.2168642331845	exact
hCoV-19/France/NAQ-HCL722002544901/2022|2022-04-19|2022-05-11	99.3346327038107	exact
hCoV-19/Croatia/36091/2022|2022-04-25|2022-05-13	99.1050018575433	exact
hCoV-19/Japan/TKYkbm18614/2022|2022-04-11|2022-06-03	98.953883413502	exact
hCoV-19/Germany/SN-RKI-I-808323/2022|2022-04-19|2022-05-20	99.5573143738681	exact
hCoV-19/USA/TX-HMH-96658/2022|2022-04-11|2022-04-18	96.1579868120038	exact
hCoV-19/USA/NY-Broad-CRSP_AHG6GBV6XZS563I2/2022|2022-04-06|2022-04-22	99.6228722862094	exact
hCoV-19/England/QEUH-3D54A27/2022|2022-04-10|2022-05-06	99.1723024124357	exact
hCoV-19/England/LSPA-3DD646B/2022|2022-04-26|2022-05-03	98.9873502893285	exact
hCoV-19/USA/NY-SUNYQB-61210753508174/2022|2022-04-21|2022-05-31	99.4250554771031	exact
hCoV-19/Denmark/DCGC-512902/2022|2022-04-29|2022-05-17	99.8352719693404	exact
hCoV-19/Japan/PG-236245/2022|2022-04-14|2022-05-27	99.8418520138632	exact
hCoV-19/USA/MN-MDH-24602/2022|2022-04-12|2022-05-18	94.9939442874445	exact
hCoV-19/USA/HI-H2210063/2022|2022-04-13|2022-05-06	99.8418945739563	exact
hCoV-19/USA/WA-UW-1480401/2022|2022-04-14|2022-05-29	99.2509744111168	exact
hCoV-19/Malaysia/IMR_OS318/2022|2022-04-20|2022-05-27	98.6081081081081	exact
hCoV-19/SouthAfrica/NICD-N41640/2022|2022-04-30|2022-06-01	98.8487949373906	exact
hCoV-19/NorthernIreland/NIRE-01c6bb/2022|2022-04-06|2022-04-25	95.9796797200915	exact
hCoV-19/Germany/NW-RKI-I-738403/2022|2022-04-16|2022-04-28	98.8377951697961	exact
hCoV-19/Denmark/DCGC-472127/2022|2022-04-01|2022-04-08	99.8286520628948	exact
hCoV-19/Slovenia/187970/2022|2022-04-06|2022-06-13	98.3343407885016	exact
hCoV-19/Spain/IB-HUSE-04898/2022|2022-04-12|2022-04-25	99.6332929619163	exact
hCoV-19/Israel/ICH-741222391/2022|2022-04-29|2022-05-11	98.5226192093466	exact
hCoV-19/Scotland/SCOT-10469/2022|2022-04-06|2022-04-29	98.9605758880517	exact
hCoV-19/Denmark/DCGC-495225/2022|2022-04-11|2022-04-26	99.1901337455474	exact
hCoV-19/England/PHEC-YYFN8OX/2022|2022-04-26|2022-05-09	98.7540719347147	exact
hCoV-19/Germany/BY-RKI-I-783604/2022|2022-04-28|2022-05-13	99.4920271815919	exact
hCoV-19/Martinique/IPP29679/2022|2022-04-11|2022-05-04	99.0006393216461	exact
hCoV-19/Germany/NW-RKI-I-761086/2022|2022-04-21|2022-05-05	99.6434457936695	exact
hCoV-19/Germany/NW-RKI-I-742599/2022|2022-04-04|2022-04-28	99.1641670317819	exact
hCoV-19/USA/CT-CDC-LC0575937/2022|2022-04-09|2022-04-20	99.1906656774803	exact
hCoV-19/Canada/BC-BCCDC-416977/2022|2022-04-12|2022-05-13	99.8003113788669	exact
hCoV-19/Germany/SN-RKI-I-808363/2022|2022-04-19|2022-05-20	98.4473507712944	exact
hCoV-19/PuertoRico/040422-S-2772/2022|2022-04-04|2022-06-27	98.8833204399448	exact
hCoV-19/USA/WA-PHL-018579/2022|2022-04-22|2022-05-04	98.7047503700713	exact
hCoV-19/USA/NY-URMC-22046108-1/2022|2022-04-29|2022-05-20	99.0411788453775	exact
hCoV-19/Germany/RP-RKI-I-740151/2022|2022-04-17|2022-04-28	99.6495956873315	exact
hCoV-19/Germany/RP-RKI-I-770318/2022|2022-04-23|2022-05-05	99.3694149384589	exact
hCoV-19/France/ARA-CERBAHC-0415397/2022|2022-04-04|2022-04-19	99.0298757972474	exact
hCoV-19/SouthKorea/2204290500/2022|2022-04-29|2022-08-11	99.9898645224501	exact
hCoV-19/USA/NY-PRL-2022_0408_01D10/2022|2022-04-06|2022-04-18	99.2084521214154	exact
hCoV-19/Germany/NW-RKI-I-870322/2022|2022-04-13|2022-06-21	99.8265895953757	exact
hCoV-19/Denmark/DCGC-470186/2022|2022-04-01|2022-04-08	99.1060325995631	exact
hCoV-19/Japan/PG-226730/2022|2022-04-09|2022-05-30	98.9202462242255	exact
hCoV-19/England/QEUH-3D2E4FB/2022|2022-04-08|2022-05-06	98.960436011304	exact
hCoV-19/France/ARA-HCL722002163201/2022|2022-04-06|2022-04-22	99.5020858565469	exact
hCoV-19/England/PHEC-YYRAST1/2022|2022-04-05|2022-04-28	96.7228527298368	exact
hCoV-19/Estonia/RC0698045/2022|2022-04-29|2022-05-31	99.3380391097301	exact
hCoV-19/Latvia/4864678/2022|2022-04-02|2022-07-04	94.8056311527736	exact
hCoV-19/USA/WI-MCW-000191/2022|2022-04-18|2023-02-03	99.3203458833821	exact
hCoV-19/Italy/PAB_SABES_1900912752/2022|2022-04-12|2022-04-22	99.7601999459606	exact
hCoV-19/Germany/BY-RKI-I-749334/2022|2022-04-18|2022-04-28	99.2062691285777	exact
hCoV-19/Malaysia/TIDREC-NSC1544/2022|2022-04-28|2022-07-11	99.5802692992176	exact
hCoV-19/Scotland/QEUH-3E36C51/2022|2022-04-16|2022-06-07	97.2917507737855	exact
hCoV-19/Luxembourg/LNS8872538/2022|2022-04-11|2022-05-02	99.4366102152351	exact
hCoV-19/USA/NY-PRL-2022_0406_00C09/2022|2022-04-01|2022-04-11	99.6779604159678	exact
hCoV-19/Germany/SH-RKI-I-739357/2022|2022-04-11|2022-04-28	99.0987950180579	exact
hCoV-19/Germany/BY-RKI-I-722473/2022|2022-04-09|2022-04-21	99.9360893403747	exact
hCoV-19/Germany/SL-RKI-I-804767/2022|2022-04-18|2022-05-20	96.4553990610329	exact
hCoV-19/Canada/QC-L00463719001/2022|2022-04-10|2022-05-05	98.9335217332795	exact
hCoV-19/Norway/21047/2022|2022-04-18|2022-05-27	97.3188819167142	exact
hCoV-19/Malaysia/HPUPM_NGS0186/2022|2022-04-28|2022-06-07	99.3170501951285	exact
hCoV-19/Denmark/DCGC-469846/2022|2022-04-03|2022-04-08	99.1947389612133	exact
hCoV-19/Germany/HH-RKI-I-769443/2022|2022-04-23|2022-05-05	99.8953833693305	exact
hCoV-19/Germany/BW-RKI-I-721091/2022|2022-04-04|2022-04-21	99.8852591792657	exact
hCoV-19/Sweden/50447/2022|2022-04-14|2023-01-19	98.9779794923517	exact
hCoV-19/USA/CA-SEARCH-121624/2022|2022-04-26|2022-06-29	99.3844072382885	exact
hCoV-19/Australia/WA2997/2022|2022-04-14|2022-04-27	99.635831461439	exact
hCoV-19/England/PHEC-YYRQIJ3/2022|2022-04-04|2022-04-19	99.1875377694219	exact
hCoV-19/Germany/ST-RKI-I-764116/2022|2022-04-26|2022-05-05	99.9932143584176	exact
hCoV-19/CzechRepublic/FNHK-Ps-005084/2022|2022-04-13|2022-05-03	92.5879651516175	exact
hCoV-19/France/ARA-HMN-22052090815/2022|2022-04-25|2022-06-03	99.8990884321706	exact
hCoV-19/Germany/SN-RKI-I-793811/2022|2022-04-25|2022-05-17	98.6527247134526	exact
hCoV-19/England/QEUH-3DACE7F/2022|2022-04-21|2022-05-06	99.6634356488961	exact
hCoV-19/Germany/SN-RKI-I-793719/2022|2022-04-26|2022-05-17	99.6112339969167	exact
hCoV-19/Lithuania/S22D273/2022|2022-04-16|2022-04-27	98.9350623173313	exact
hCoV-19/India/DL-ILBS-WGS5048/2022|2022-04-09|2022-05-18	95.1797907766827	exact
hCoV-19/USA/FL-CDC-STM-HWRSWRUCE/2022|2022-04-02|2022-04-20	98.9647547574377	exact
hCoV-19/Italy/FVG-GO-64042498/2022|2022-04-04|2022-04-13	99.6409395973154	exact
hCoV-19/USA/CA-SEARCH-89896/2022|2022-04-29|2022-07-22	99.6543044134922	exact
hCoV-19/Spain/CL-COV29776/2022|2022-04-19|2022-06-03	98.7681670190984	exact
hCoV-19/USA/MA-Broad-CRSP_JHH4CMAAYOA726T4/2022|2022-04-08|2022-04-22	98.6293565683646	exact
hCoV-19/Australia/ACT5394/2022|2022-04-24|2022-06-11	97.8805006055713	exact
hCoV-19/Denmark/DCGC-479939/2022|2022-04-07|2022-04-19	95.7754999159805	exact
hCoV-19/England/PHEC-YYRZIRO/2022|2022-04-11|2022-04-28	99.2749001309208	exact
hCoV-19/USA/CA-HLX-STM-82QPJ7ZVR/2022|2022-04-15|2022-05-20	99.6843837088272	exact
hCoV-19/Poland/5809402701/2022|2022-04-12|2022-04-13	98.5242209298417	exact
hCoV-19/Denmark/DCGC-501807/2022|2022-04-23|2022-04-29	98.2529229942212	exact
hCoV-19/USA/NJ-CDC-LC0592356/2022|2022-04-21|2022-05-09	97.9962945172579	exact
hCoV-19/USA/AK-PHL19601/2022|2022-04-08|2022-06-06	97.0547691893891	exact
hCoV-19/CzechRepublic/FNO-220474/2022|2022-04-28|2022-05-19	95.6675896535422	exact
hCoV-19/Germany/BW-RKI-I-712438/2022|2022-04-05|2022-04-13	97.774455506099	exact
hCoV-19/Germany/NI-RKI-I-766190/2022|2022-04-22|2022-05-05	99.8419052104006	exact
hCoV-19/USA/NY-SUNYQB-61210501616638/2022|2022-04-06|2022-05-31	99.1403915247977	exact
hCoV-19/Italy/CAM-TIGEM-IZSM-COLLI-33371/2022|2022-04-09|2022-07-30	85.951408874908	exact
hCoV-19/Germany/BW-RKI-I-712028/2022|2022-04-01|2022-04-13	99.3306377629031	exact
hCoV-19/Germany/BW-RKI-I-717623/2022|2022-04-03|2022-04-21	96.9415656753199	exact
hCoV-19/USA/KY-CDC-LC0581716/2022|2022-04-13|2022-05-04	96.043651598081	exact
hCoV-19/England/CLIMB-CM7YKQMR/2022|2022-04-24|2023-08-03	99.0386554621849	exact
hCoV-19/SouthAfrica/NICD-N41571/2022|2022-04-28|2022-05-25	99.7711747484605	exact
hCoV-19/USA/CT-YPL22-27410/2022|2022-04-11|2022-04-22	99.092101281146	exact
hCoV-19/England/PHEC-YYRHXB1/2022|2022-04-15|2022-05-02	93.4333266223743	exact
hCoV-19/Italy/CAM-TIGEM-IZSM-COLLI-31584/2022|2022-04-15|2022-06-29	98.7850185761623	exact
hCoV-19/USA/NY-PRL_0420_02C01/2022|2022-04-19|2022-05-02	99.6843625130116	exact
hCoV-19/Germany/BY-RKI-I-707912/2022|2022-04-05|2022-04-13	99.0752572466205	exact
hCoV-19/France/PDL-IPP30327/2022|2022-04-19|2022-05-10	99.2227456258412	exact
hCoV-19/France/PAC-LBZCentre-SM2204112052/2022|2022-04-11|2022-05-18	98.4516476488606	exact
hCoV-19/Italy/LOM_Sacco_Var_R03899/2022|2022-04-04|2022-04-08	99.2316725381647	exact
hCoV-19/Germany/NW-RKI-I-761056/2022|2022-04-19|2022-05-05	99.4550775337213	exact
hCoV-19/Denmark/DCGC-491245/2022|2022-04-11|2022-04-25	99.3945713228617	exact
hCoV-19/England/QEUH-3D5F910/2022|2022-04-12|2022-05-06	98.7182075090836	exact
hCoV-19/USA/AZ-ASU64744/2022|2022-04-12|2022-04-28	98.8940432970284	exact
hCoV-19/Canada/QC-L00461045001/2022|2022-04-04|2022-04-26	99.3372136056253	exact
hCoV-19/Belgium/AZDelta-2215-03278/2022|2022-04-14|2022-04-20	98.1456597688793	exact
hCoV-19/Australia/WA3198/2022|2022-04-25|2022-05-02	99.1253148185964	exact
hCoV-19/SouthAfrica/NICD-N40810/2022|2022-04-26|2022-05-25	99.2796553117006	exact
hCoV-19/Germany/BE-RKI-I-740820/2022|2022-04-22|2022-04-28	99.6464408377668	exact
hCoV-19/France/PAC-IHU-078844_Nova1/2022|2022-04-11|2022-06-02	99.8180286436394	exact
hCoV-19/USA/MI-ASC-210839794/2022|2022-04-26|2022-10-03	98.9638002960571	exact
hCoV-19/USA/CO-CDPHE-2103131050/2022|2022-04-10|2022-05-01	98.127731092437	exact
hCoV-19/Denmark/DCGC-506853/2022|2022-04-27|2022-05-06	99.2404637875987	exact
hCoV-19/USA/NY-Wadsworth-22019512-01/2022|2022-04-20|2022-05-11	94.7248015071996	exact
hCoV-19/Germany/BW-RKI-I-758398/2022|2022-04-20|2022-05-05	98.6695409074068	exact
hCoV-19/Portugal/PT32606/2022|2022-04-10|2022-04-26	99.545668708353	exact
hCoV-19/Slovenia/185991/2022|2022-04-02|2022-06-13	99.7882495294434	exact
hCoV-19/Denmark/DCGC-487891/2022|2022-04-16|2022-04-22	99.2412288064462	exact
hCoV-19/Germany/SL-RKI-I-804981/2022|2022-04-19|2022-05-20	98.4439973172368	exact
hCoV-19/England/LSPA-320D9395/2022|2022-04-01|2023-07-24	98.6105503969856	exact
hCoV-19/Germany/BY-RKI-I-744563/2022|2022-04-11|2022-04-28	99.9327256214471	exact
hCoV-19/Germany/BY-RKI-I-777536/2022|2022-04-15|2022-05-13	99.6079482625741	exact
hCoV-19/Germany/BW-RKI-I-780356/2022|2022-04-25|2022-05-13	96.5886310353029	exact
hCoV-19/France/OCC-GENBIO-M81GN1010136/2022|2022-04-11|2022-04-20	99.3789868034696	exact
hCoV-19/Belgium/ULB-IBC_CV8417108817/2022|2022-04-23|2022-04-28	95.0661000944287	exact
hCoV-19/Turkey/HSGM-GS1761/2022|2022-04-01|2022-04-19	99.6562994911885	exact
hCoV-19/England/PHEC-YYR3X8C/2022|2022-04-14|2022-04-29	99.6806400645443	exact
hCoV-19/Canada/ON-KHS-22-06499-v2/2022|2022-04-28|2022-05-10	99.7880500605571	exact
hCoV-19/Germany/NW-HHU-24697/2022|2022-04-14|2022-05-06	99.8670258106311	exact
hCoV-19/Japan/PG-231303/2022|2022-04-01|2022-05-27	98.7799139553643	exact
hCoV-19/England/PHEC-YYRIDK4/2022|2022-04-09|2022-04-25	99.1476510067114	exact
hCoV-19/Scotland/EDB58127/2022|2022-04-07|2022-05-09	99.0008074283407	exact
hCoV-19/France/GES-HMN-22042220256/2022|2022-04-19|2022-05-19	98.8841461365241	exact
hCoV-19/France/CVL-LBZCentre-1240334189/2022|2022-04-04|2022-04-15	98.9368860180326	exact
hCoV-19/USA/NY-SUNYQB-61210550505315/2022|2022-04-13|2022-05-31	93.9980508787848	exact
hCoV-19/USA/OR-CDC-2-5929512/2022|2022-04-15|2022-05-12	99.6712292002147	exact
hCoV-19/USA/NY-PRL-2022_0418_00C17/2022|2022-04-16|2022-04-25	99.5096886858985	exact
hCoV-19/France/IDF-CERBAHC-04102480/2022|2022-04-04|2022-04-22	99.1071128864422	exact
hCoV-19/Germany/BY-RKI-I-748547/2022|2022-04-16|2022-04-28	99.7510847993542	exact
hCoV-19/Germany/SN-RKI-I-793349/2022|2022-04-25|2022-05-17	99.0615993029023	exact
hCoV-19/USA/CA-HLX-STM-YV2YZC2C3/2022|2022-04-29|2022-05-27	97.6596814752724	exact
hCoV-19/USA/NJ-CDC-LC0573142/2022|2022-04-05|2022-04-20	96.072186836518	exact
hCoV-19/USA/MA-Broad-CRSP_LBYMLWCPPBWCZUMQ/2022|2022-04-19|2022-05-04	96.0384602317127	exact
hCoV-19/England/PHEP-YYR5PRO/2022|2022-04-15|2022-05-02	99.2598573543265	exact
hCoV-19/USA/OH-22AM-101CO00795/2022|2022-04-11|2022-04-25	98.4920527102296	exact
hCoV-19/Germany/BY-RKI-I-721602/2022|2022-04-05|2022-04-21	99.3171650576878	exact
hCoV-19/Germany/SN-RKI-I-805944/2022|2022-04-20|2022-05-20	99.476861167002	exact
hCoV-19/USA/CT-CDC-LC0588188/2022|2022-04-18|2022-05-04	94.5438554950445	exact
hCoV-19/France/PAC-IHU-077479_Nova1/2022|2022-04|2022-06-02	98.4903117101938	exact
hCoV-19/Netherlands/LI-MUMC-5850/2022|2022-04-12|2022-05-05	99.9764444594003	exact
hCoV-19/Switzerland/AG-ETHZ-37142379/2022|2022-04-08|2022-04-28	99.2093930830305	exact
hCoV-19/USA/CO-CDC-MMB15108524/2022|2022-04-25|2022-05-10	95.2881344515173	exact
hCoV-19/USA/CA-CDPH-2000068849/2022|2022-04-13|2022-06-09	93.104027973909	exact
hCoV-19/USA/NY-PRL-2022_0406_00C14/2022|2022-04-02|2022-04-11	99.5975585216983	exact
hCoV-19/Denmark/DCGC-507501/2022|2022-04-27|2022-05-06	99.768176320387	exact
hCoV-19/USA/FL-ASC-210725705/2022|2022-04-10|2022-09-13	99.2707598212185	exact
hCoV-19/Scotland/EDB60725/2022|2022-04-24|2022-05-16	98.5499932714305	exact
hCoV-19/Germany/BW-RKI-I-780117/2022|2022-04-06|2022-05-13	99.4087866535286	exact
hCoV-19/England/PHEC-YYR4J13/2022|2022-04-13|2022-04-29	96.0833668948852	exact
hCoV-19/Germany/SN-RKI-I-768164/2022|2022-04-08|2022-05-05	99.1817572099262	exact
hCoV-19/USA/FL-CDC-QDX36157696/2022|2022-04-19|2022-05-09	96.7057002490073	exact
hCoV-19/Luxembourg/LNS9711992/2022|2022-04-20|2022-05-16	99.2408906882591	exact
hCoV-19/Germany/RP-RKI-I-787010/2022|2022-04-30|2022-05-13	99.7875139127795	exact
hCoV-19/USA/NY-PRL-0425_01G24/2022|2022-04-21|2022-05-02	99.6104768300873	exact
hCoV-19/Norway/20849/2022|2022-04-19|2022-05-27	99.4462715618498	exact
hCoV-19/Chile/AI-49416/2022|2022-04-11|2022-05-12	98.3114005639855	exact
hCoV-19/Germany/HE-RKI-I-771404/2022|2022-04-03|2022-05-05	98.74715261959	exact
hCoV-19/Wales/PHWC-PJ3EW3/2022|2022-04-07|2022-05-02	98.191231845078	exact
hCoV-19/Brazil/MG-LBI1896000148/2022|2022-04-23|2022-09-20	99.713534645457	exact
hCoV-19/India/TG-GMCH-ICMR-INSACOG-COV-11962-22-APC2OPP585271/2022|2022-04-30|2022-05-10	99.0396884023907	exact
hCoV-19/deer/USA/WV-22-013500-020/2022|2022-04-04|2023-01-06	99.0782943380938	exact
hCoV-19/Germany/NW-RKI-I-709311/2022|2022-04-04|2022-04-13	99.0277168225246	exact
hCoV-19/Germany/SN-RKI-I-736047/2022|2022-04-05|2022-04-28	99.3796109993293	exact
hCoV-19/Germany/BW-RKI-I-761163/2022|2022-04-21|2022-05-05	96.1156857451404	exact
hCoV-19/Turkey/HSGM-IST-00119/2022|2022-04-24|2022-06-06	99.6364737958195	exact
hCoV-19/Denmark/DCGC-484241/2022|2022-04-12|2022-04-20	95.5065606228397	exact
hCoV-19/Australia/ACT5168/2022|2022-04-14|2022-05-01	99.8486071861122	exact
hCoV-19/Slovenia/23-020845-MB/2022|2022-04-01|2022-04-13	99.2896870602426	exact
hCoV-19/Germany/SN-RKI-I-771316/2022|2022-04-07|2022-05-05	97.1955101357011	exact
hCoV-19/Germany/SH-RKI-I-778640/2022|2022-04-21|2022-05-13	99.6266271990312	exact
hCoV-19/Spain/CL-COV30109/2022|2022-04-26|2022-06-03	98.5883301962893	exact
hCoV-19/USA/MA-CDC-STM-B8QHNJ8RV/2022|2022-04-16|2022-05-04	98.9823586516252	exact
hCoV-19/Scotland/QEUH-3D4B926/2022|2022-04-11|2022-04-19	98.3775960146757	exact
hCoV-19/Italy/VEN-IZSVe-22RS8121-6_VI/2022|2022-04-03|2022-04-14	98.4586000067017	exact
hCoV-19/Germany/NW-RKI-I-717562/2022|2022-04-04|2022-04-21	98.9774568034557	exact
hCoV-19/Germany/NW-RKI-I-709664/2022|2022-04-03|2022-04-13	97.3329732284528	exact
hCoV-19/USA/FL-CDC-QDX36065486/2022|2022-04-16|2022-05-09	99.2026645135244	exact
hCoV-19/Mauritius/N43352/2022|2022-04-07|2022-08-18	98.9536722403526	exact
hCoV-19/England/PHEC-YYRZH54/2022|2022-04-08|2022-04-28	97.2918486660843	exact
hCoV-19/France/IDF-HMN-22042270622/2022|2022-04-25|2022-05-10	99.6838529579928	exact
hCoV-19/Sweden/1260651883R4/2022|2022-04-11|2022-04-29	92.2712774886688	exact
hCoV-19/Scotland/QEUH-3DD937A/2022|2022-04-27|2022-05-04	98.2808504911856	exact
hCoV-19/USA/NY-URMC-22045787-1/2022|2022-04-18|2022-04-29	98.8729646077244	exact
hCoV-19/USA/CA-CDPH-2000069280/2022|2022-04-15|2022-06-09	98.5839219643458	exact
hCoV-19/NorthernIreland/NIRE-01c781/2022|2022-04-08|2022-04-25	97.6921006593998	exact
hCoV-19/Germany/NW-RKI-I-723950/2022|2022-04-08|2022-04-21	98.8557046979866	exact
hCoV-19/Bahrain/Bahrain/22970156246_S21_L001/2022|2022-04-05|2022-04-30	99.1195940723815	exact
hCoV-19/Germany/BW-RKI-I-726761/2022|2022-04-10|2022-04-21	99.8640888858686	exact
hCoV-19/Germany/SN-RKI-I-768248/2022|2022-04-09|2022-05-05	99.607803700724	exact
hCoV-19/France/NOR-HMN-22042071148/2022|2022-04-04|2022-04-29	99.4485912178065	exact
hCoV-19/Germany/BY-RKI-I-784259/2022|2022-04-29|2022-05-13	99.4079854687342	exact
hCoV-19/Australia/WA3079/2022|2022-04-18|2022-04-28	97.6541486500289	parent
hCoV-19/Germany/BE-RKI-I-725507/2022|2022-04-07|2022-04-21	99.5072894168466	exact
hCoV-19/Germany/NW-RKI-I-708596/2022|2022-04-05|2022-04-13	98.6814221803626	exact
hCoV-19/Scotland/QEUH-3DA4CB9/2022|2022-04-21|2022-04-28	99.1084645404387	exact
hCoV-19/Germany/HB-RKI-I-741798/2022|2022-04-06|2022-04-28	99.5708154506438	exact
hCoV-19/Spain/AN-CBA-23311/2022|2022-04-19|2022-12-21	96.9387412211432	exact
hCoV-19/Germany/HB-RKI-I-801092/2022|2022-04-23|2022-05-20	97.364185110664	exact
hCoV-19/Switzerland/un-HUG-37676542/2022|2022-04-04|2022-04-14	99.2198009147162	exact
hCoV-19/Germany/NW-RKI-I-876383/2022|2022-04-29|2022-07-01	99.6839099993202	exact
hCoV-19/Germany/BY-RKI-I-748558/2022|2022-04-14|2022-04-28	99.1960711762925	exact
hCoV-19/USA/CO-CDPHE-2103152985/2022|2022-04-18|2022-05-19	99.1421073879693	exact
hCoV-19/Luxembourg/LNS2720590/2022|2022-04-14|2022-05-16	96.9467966667791	exact
hCoV-19/Germany/TH-RKI-I-749519/2022|2022-04-16|2022-04-28	98.4257795418615	exact
hCoV-19/USA/WI-MHDL-2022050311/2022|2022-04-26|2022-05-31	98.9436145875387	exact
hCoV-19/Germany/NW-RKI-I-727964/2022|2022-04-06|2022-04-21	99.4395867796496	exact
hCoV-19/Italy/LAZ-UCBM-1500/2022|2022-04-13|2022-04-27	98.3781247905636	exact
hCoV-19/Sweden/EP1004398/2022|2022-04-22|2022-05-06	99.0431425214034	exact
hCoV-19/USA/MA-Broad-CRSP_X3N3KZFQBLM2SE6G/2022|2022-04-04|2022-04-22	99.6112339969167	exact
hCoV-19/France/IDF-LBZCentre-CX2204130066/2022|2022-04-13|2022-04-28	99.9058000269143	exact
hCoV-19/Italy/CAM-TIGEM-IZSM-COLLI-31539/2022|2022-04-19|2022-06-29	98.9821882951654	exact
hCoV-19/Kosovo/CO-00850_XXK000_9049_04_Niph_2022/2022|2022-04-15|2022-06-29	99.6318686885744	exact
hCoV-19/CzechRepublic/33SVAN42813/2022|2022-04-25|2022-05-26	98.8864217467366	exact
hCoV-19/France/ARA-HCL022075000801/2022|2022-04-27|2022-05-11	95.8753868927466	exact
hCoV-19/France/PAC-LBZCentre-CY2204190117/2022|2022-04-19|2022-05-02	99.8553357556184	exact
hCoV-19/Spain/AB-HGUA-26087407/2022|2022-04-18|2022-05-19	99.6432057625635	exact
hCoV-19/Slovenia/188352/2022|2022-04-07|2022-06-13	99.1361054153081	exact
hCoV-19/France/un-IHU-078170/2022|2022-04|2023-04-28	99.8382476832351	exact
hCoV-19/Malaysia/OS440/2022|2022-04-12|2022-05-24	99.4997481954004	exact
hCoV-19/Switzerland/VD-ETHZ-37069133/2022|2022-04-03|2022-04-19	97.5052882516872	exact
hCoV-19/USA/NC-CDC-LC0581515/2022|2022-04-13|2022-05-04	99.3545507604628	exact
hCoV-19/England/PHEP-YYR54A4/2022|2022-04-03|2022-05-03	99.8452429013592	exact
hCoV-19/Canada/ON-PHL-22-19272/2022|2022-04-12|2022-04-22	97.1908222311936	exact
hCoV-19/USA/CA-CDC-STM-SZMFRHNFV/2022|2022-04-22|2022-05-06	99.6310953115568	exact
hCoV-19/Japan/TKYkbm15992/2022|2022-04-04|2022-05-10	99.4416789990583	exact
hCoV-19/France/un-IHU-077941/2022|2022-04|2023-04-28	99.6427969671441	exact
hCoV-19/USA/HI-H229674/2022|2022-04-07|2022-04-22	99.5011292007955	exact
hCoV-19/Germany/SN-RKI-I-793615/2022|2022-04-26|2022-05-17	99.1750503018109	exact
hCoV-19/Germany/SN-RKI-I-777630/2022|2022-04-14|2022-05-13	99.0207257361325	exact
hCoV-19/Italy/CAM-TIGEM-IZSM-COLLI-31364/2022|2022-04-02|2022-06-29	99.159888877732	exact
hCoV-19/Germany/SN-RKI-I-768011/2022|2022-04-08|2022-05-05	98.6227926146835	exact
hCoV-19/Honduras/JTFB-P-827/2022|2022-04-20|2022-10-18	92.2258042850426	exact
hCoV-19/Germany/BY-RKI-I-734486/2022|2022-04-13|2022-04-28	99.397304801246	exact
hCoV-19/USA/NC-MCPH-CLT-007355/2022|2022-04-26|2022-05-10	98.6749621657979	exact
hCoV-19/Denmark/DCGC-486701/2022|2022-04-07|2022-04-20	99.8386825743573	exact
hCoV-19/Germany/SL-RKI-I-811480/2022|2022-04-30|2022-05-20	98.7033003853242	exact
hCoV-19/Germany/HH-hpi-p14762/2022|2022-04|2022-07-05	99.4320473181879	exact
hCoV-19/Germany/BW-RKI-I-761362/2022|2022-04-22|2022-05-05	99.7570194384449	exact
hCoV-19/USA/CO-CDPHE-2103127829/2022|2022-04-08|2022-04-21	99.6408311234937	exact
hCoV-19/Luxembourg/LNS9193588/2022|2022-04-27|2022-05-19	93.6681959249764	exact
hCoV-19/England/QEUH-3D2D84B/2022|2022-04-07|2022-05-06	99.8485919047138	exact
hCoV-19/USA/CA-TCPHL-050422-05/2022|2022-04-19|2022-10-27	99.6907770906158	exact
hCoV-19/Israel/SMC-7064792/2022|2022-04-21|2022-05-25	96.8577580406406	exact
hCoV-19/USA/HI-H229610/2022|2022-04-10|2022-04-21	99.5449489331581	exact
hCoV-19/Norway/OUS-24825/2022|2022-04-21|2022-05-27	99.0939901345592	exact
hCoV-19/England/PHEP-YYRATAJ/2022|2022-04-04|2022-04-20	99.8149269802813	exact
hCoV-19/Croatia/35675/2022|2022-04-11|2022-05-02	99.3717701894822	exact
hCoV-19/Bulgaria/22BG-EU_020942_Pl198/2022|2022-04-18|2022-09-09	98.8881401617251	exact
hCoV-19/SouthAfrica/NICD-N40223/2022|2022-04-23|2022-04-29	92.6312247644684	exact
hCoV-19/Germany/HE-RKI-I-774639/2022|2022-04-12|2022-05-05	99.5774647887324	exact
hCoV-19/Germany/NW-RKI-I-717544/2022|2022-04-04|2022-04-21	99.8211393088553	exact
hCoV-19/Singapore/4308/2022|2022-04-19|2022-04-26	95.7299715331436	exact
hCoV-19/France/PAC-IHU-080119_Nova1/2022|2022-04-19|2022-06-02	98.9889117319942	exact
hCoV-19/Germany/NW-HHU-25470/2022|2022-04-29|2022-05-09	98.9033169615824	exact
hCoV-19/Canada/ON-PHL-22-17015/2022|2022-04-01|2022-04-12	96.4540438702732	exact
hCoV-19/Netherlands/LI-MUMC-5900/2022|2022-04-20|2022-05-05	99.9697143049433	exact
hCoV-19/USA/WA-UW-1431849/2022|2022-04-14|2022-05-29	99.8406833666655	exact
hCoV-19/Mauritius/CERI-KRISP-K042340/2022|2022-04-16|2022-05-28	99.1657173490585	exact
hCoV-19/France/PAC-LBZCentre-H2204115014/2022|2022-04-11|2022-05-18	98.6912932310591	exact
hCoV-19/France/PAC-IHU-078541_Nova1/2022|2022-04-11|2022-06-02	99.5383319292334	exact
hCoV-19/Denmark/DCGC-475912/2022|2022-04-03|2022-04-12	98.8069232061838	exact
hCoV-19/USA/CO-CDC-MMB15025093/2022|2022-04-16|2022-05-04	99.0675360654076	exact
hCoV-19/England/PHEP-YYRHXFK/2022|2022-04-07|2022-05-05	98.6004575427264	exact
hCoV-19/Germany/BW-RKI-I-750707/2022|2022-04-12|2022-04-28	99.3342391304348	exact
hCoV-19/USA/FL-CDC-STM-UX85U6XJJ/2022|2022-04-18|2022-05-04	95.3497721790405	exact
hCoV-19/CostaRica/INC-4058-752248/2022|2022-04-19|2022-05-07	92.0604404870316	exact
hCoV-19/Switzerland/VD-CHUV-GEN11441/2022|2022-04-05|2022-04-14	99.3973483326637	exact
hCoV-19/Israel/CVL-8006261/2022|2022-04-18|2022-05-05	97.6801099601059	exact
hCoV-19/Belgium/MBLG-CTMAPF41961328/2022|2022-04-09|2022-04-15	98.8441049351694	exact
hCoV-19/Germany/NW-RKI-I-832563/2022|2022-04-16|2022-05-30	99.1384320831481	exact
hCoV-19/Germany/BW-RKI-I-754022/2022|2022-04-12|2022-04-28	98.9200863930886	exact
hCoV-19/Netherlands/LI-MUMC-5928/2022|2022-04-24|2022-05-05	99.9764444594003	exact
hCoV-19/USA/OR-CDC-ASC210725114/2022|2022-04-08|2022-04-21	98.9099717400081	exact
hCoV-19/Thailand/NIC_MSN_18209/2022|2022-04-06|2022-05-03	97.6355770198209	exact
hCoV-19/USA/NY-CDC-LC0580780/2022|2022-04-15|2022-05-04	99.1661785480481	exact
hCoV-19/USA/NY-PRL-2022_0411_00D01/2022|2022-04-08|2022-04-18	99.5937006816427	exact
hCoV-19/Slovakia/BA_22_00027813/2022|2022-04-19|2022-05-10	99.2360017424522	exact
hCoV-19/Denmark/DCGC-481761/2022|2022-04-08|2022-04-20	99.0088697755678	exact
hCoV-19/Denmark/DCGC-481582/2022|2022-04-07|2022-04-20	99.6411322779716	exact
hCoV-19/England/LSPA-3DE2EF5/2022|2022-04-29|2022-05-05	99.1622930964877	exact
hCoV-19/Germany/BW-RKI-I-771335/2022|2022-04-05|2022-05-05	99.5908786049631	exact
hCoV-19/England/CLIMB-CM7YK9BN/2022|2022-04-10|2023-08-03	98.8080848777867	exact
hCoV-19/Denmark/DCGC-474613/2022|2022-04-05|2022-04-12	99.6105945147538	exact
hCoV-19/Portugal/PT32167/2022|2022-04-03|2022-04-19	99.1619265591868	exact
hCoV-19/Switzerland/BE-IFIK-220509_os_04/2022|2022-04-20|2022-05-16	98.2619511867142	exact
hCoV-19/France/BRE-IPP30493/2022|2022-04-19|2022-05-09	99.1187056409566	exact
hCoV-19/Denmark/DCGC-507445/2022|2022-04-27|2022-05-06	99.755074651904	exact
hCoV-19/Italy/CAM-TIGEM-IZSM-COLLI-36048/2022|2022-04-04|2022-08-03	95.3157436549923	exact
hCoV-19/Slovakia/BA_22_00028032/2022|2022-04-17|2022-05-10	96.8275260739797	exact
hCoV-19/USA/CA-HLX-STM-SNCXARVTG/2022|2022-04-26|2022-05-27	99.5141890307234	exact
hCoV-19/Germany/NW-RKI-I-737725/2022|2022-04-12|2022-04-28	99.9628779697624	exact
hCoV-19/USA/NY-PRL-2022_0413_01J11/2022|2022-04-11|2022-04-25	99.2310791753408	exact
hCoV-19/Japan/PG-232592/2022|2022-04-08|2022-05-27	99.2975026049545	exact
hCoV-19/USA/MA-Broad-CRSP_LOHA5OLKVOMRHXDE/2022|2022-04-16|2022-05-04	99.1268007610764	exact
hCoV-19/Germany/BY-RKI-I-749235/2022|2022-04-16|2022-04-28	98.8203572632289	exact
hCoV-19/Denmark/DCGC-481246/2022|2022-04-12|2022-04-20	99.6880764715747	exact
hCoV-19/England/QEUH-3DB34BF/2022|2022-04-23|2022-05-06	97.6954649441529	exact
hCoV-19/Germany/NI-RKI-I-728943/2022|2022-04-11|2022-04-21	99.2263446466413	exact
hCoV-19/Lithuania/VLN_ANT_04_04_27/2022|2022-04-01|2022-05-02	98.6341823551126	exact
hCoV-19/France/PDL-IPP29401/2022|2022-04-11|2022-05-05	97.2812005787543	exact
hCoV-19/Germany/BY-RKI-I-722300/2022|2022-04-10|2022-04-21	99.3037101819772	exact
hCoV-19/USA/FL-BPHL-7649/2022|2022-04-21|2022-05-31	99.2131809011432	exact
hCoV-19/Spain/CB-HUMV-602200263748/2022|2022-04-24|2022-05-04	98.8515038227072	exact
hCoV-19/Finland/P-5122/2022|2022-04-22|2022-12-02	99.4456204011692	exact
hCoV-19/Slovenia/194040/2022|2022-04-23|2022-06-13	99.6879194630873	exact
hCoV-19/Germany/HH-RKI-I-750394/2022|2022-04-10|2022-04-28	96.6961393088553	exact
hCoV-19/Denmark/DCGC-473035/2022|2022-04-04|2022-04-11	99.8167441544779	exact
hCoV-19/France/PAC-IHU-078763_Nova1/2022|2022-04-22|2022-06-02	96.0639232380566	exact
hCoV-19/Germany/RP-RKI-I-789454/2022|2022-04-26|2022-05-13	98.7023901569906	exact
hCoV-19/Japan/RIMD10625/2022|2022-04-23|2022-07-28	99.3065326633166	exact
hCoV-19/Denmark/DCGC-501786/2022|2022-04-05|2022-04-29	99.8117963367501	exact
hCoV-19/Germany/NW-RKI-I-723510/2022|2022-04-05|2022-04-21	99.422706863374	exact
hCoV-19/Turkey/HSGM-IST-00237/2022|2022-04-24|2022-06-06	92.9203837737755	exact
hCoV-19/France/NAQ-HCL722002009601/2022|2022-04-04|2022-04-22	92.4730458221024	exact
hCoV-19/France/CVL-HMN-22042280770/2022|2022-04-19|2022-05-27	97.8624004302087	exact
hCoV-19/Germany/HB-RKI-I-756599/2022|2022-04-05|2022-04-28	98.326626425218	exact
hCoV-19/Germany/SN-RKI-I-726768/2022|2022-04-06|2022-04-21	99.8640888858686	exact
hCoV-19/France/PAC-IHU-078352_Nova1/2022|2022-04-11|2022-06-02	99.6225779275484	exact
hCoV-19/England/LSPA-3DAFFC4/2022|2022-04-21|2022-04-29	98.4423361593325	exact
hCoV-19/Spain/GA-CHUVI-19539224/2022|2022-04-17|2022-05-17	99.6437573517056	exact
hCoV-19/Germany/SH-RKI-I-709422/2022|2022-04-01|2022-04-13	98.6698625974815	exact
hCoV-19/USA/MI-UM-HS13479/2022|2022-04-20|2022-07-19	98.2368942472378	exact
hCoV-19/France/PAC-IHU-081279_Nova1/2022|2022-04-25|2022-06-02	93.2843368619783	exact
hCoV-19/Denmark/DCGC-480294/2022|2022-04-07|2022-04-19	99.7547372664964	exact
hCoV-19/USA/CA-HLX-STM-2XY96HQ9T/2022|2022-04-23|2022-05-20	99.6647108130763	exact
hCoV-19/USA/MA-CDC-STM-KFBKP45JE/2022|2022-04-16|2022-05-04	98.5325649959796	exact
hCoV-19/USA/VT-Broad-CRSP_JF5RFIF4ZH4WC2EI/2022|2022-04-23|2022-05-13	98.9744451916611	exact
hCoV-19/France/PDL-IPP30649/2022|2022-04-19|2022-05-09	99.0413401056208	exact
hCoV-19/Germany/SN-RKI-I-800788/2022|2022-04-19|2022-05-20	98.4989613348522	exact
hCoV-19/Canada/ON-PHL-22-18960/2022|2022-04-10|2022-04-22	99.8284214775939	exact
hCoV-19/USA/CA-HLX-STM-TN7A9EPS5/2022|2022-04-14|2022-05-27	98.6129723934602	exact
hCoV-19/Denmark/DCGC-480700/2022|2022-04-05|2022-04-20	98.285292439851	exact
hCoV-19/USA/TX-PHH-SPID1004428165/2022|2022-04-13|2022-09-02	99.4359387590653	exact
hCoV-19/USA/WA-CDC-LC0590503/2022|2022-04-22|2022-05-05	98.9166385420182	exact
hCoV-19/Israel/SMC-7064625/2022|2022-04-21|2022-05-25	94.9184589931458	exact
hCoV-19/Turkey/HSGM-GS3979/2022|2022-04-28|2022-06-09	99.9394530593024	exact
hCoV-19/Denmark/DCGC-490839/2022|2022-04-13|2022-04-25	99.5699502755006	exact
hCoV-19/Germany/BY-RKI-I-708502/2022|2022-04-05|2022-04-13	99.6905378586565	exact
hCoV-19/Wales/PHWC-PJAG3U/2022|2022-04-03|2022-04-29	99.2709068306286	exact
hCoV-19/Finland/THL-202212195/2022|2022-04-07|2022-05-11	93.7564966636489	exact
hCoV-19/Belgium/MBLG-CTMAPF80669149/2022|2022-04-07|2022-04-15	98.5625732953594	exact
hCoV-19/Germany/SN-RKI-I-741916/2022|2022-04-05|2022-04-28	95.0425974374455	exact
hCoV-19/Switzerland/ZH-UZH-IMV-3ba62360/2022|2022-04-05|2022-04-18	99.0585633878317	exact
hCoV-19/Sweden/1260654809R4/2022|2022-04-19|2022-05-06	99.0397851267416	exact
hCoV-19/Scotland/EDB58145/2022|2022-04-07|2022-05-09	98.8662360382183	exact
hCoV-19/Denmark/DCGC-495260/2022|2022-04-18|2022-04-26	99.139640396572	exact
hCoV-19/USA/CA-HLX-STM-QX79VKHYA/2022|2022-04-10|2022-05-20	99.0078434001475	exact
hCoV-19/USA/MA-MGB-05581/2022|2022-04-30|2022-05-09	99.7005786569775	exact
hCoV-19/France/PAC-IHU-078611_Nova1/2022|2022-04-11|2022-06-02	99.8315080033698	exact
hCoV-19/Germany/TH-RKI-I-708308/2022|2022-04-01|2022-04-13	99.1254330788119	exact
hCoV-19/HongKong/HKU-230518-012/2022|2022-04-19|2023-05-19	98.7387750983755	exact
hCoV-19/USA/NY-NYULH6383/2022|2022-04-04|2022-04-14	99.667864163221	exact
hCoV-19/CzechRepublic/FNHK-Ps-005003/2022|2022-04-08|2022-04-29	99.6353076247721	exact
hCoV-19/USA/CO-CDC-MMB14973483/2022|2022-04-11|2022-05-04	99.4947964029504	exact
hCoV-19/SouthKorea/KDCA42516/2022|2022-04-27|2022-05-13	98.4459618554274	exact
hCoV-19/France/ARA-HCL722002325401/2022|2022-04-15|2022-04-27	99.2497645000673	exact
hCoV-19/Germany/HH-RKI-I-774576/2022|2022-04-15|2022-05-05	98.2159624413146	exact
hCoV-19/England/PHEC-YYRU6E8/2022|2022-04-03|2022-04-25	98.8988854572311	exact
hCoV-19/France/BRE-cerba-22T0730248/2022|2022-04-25|2022-06-07	98.7950194135761	exact
hCoV-19/Germany/HH-RKI-I-769143/2022|2022-04-23|2022-05-05	99.311555075594	exact
hCoV-19/USA/MN-ASC-210728559/2022|2022-04-18|2022-09-16	96.6861795182344	exact
hCoV-19/USA/HI-H229591/2022|2022-04-08|2022-04-21	99.8452585191913	exact
hCoV-19/Sweden/DA10563572/2022|2022-04-26|2022-06-09	98.6943679935557	exact
hCoV-19/Germany/NI-RKI-I-792043/2022|2022-04-29|2022-05-17	99.9192707457365	exact
hCoV-19/USA/NY-PRL-2022_0413_01I16/2022|2022-04-11|2022-04-25	99.7716281569049	exact
hCoV-19/France/ARA-HCL722002155401/2022|2022-04-07|2022-04-22	99.3305073341408	exact
hCoV-19/Israel/CVL-9003700/2022|2022-04-20|2022-05-05	93.0508531393517	exact
hCoV-19/Thailand/DMSc-09819/2022|2022-04-22|2022-05-12	98.3750504642713	exact
hCoV-19/USA/CO-CDC-MMB15092429/2022|2022-04-24|2022-05-04	98.4603489427505	exact
hCoV-19/Ireland/KY-Enfer-130422026_A3/2022|2022-04-13|2022-04-23	98.9301574485264	exact
hCoV-19/Spain/VC-FISABIO-107520/2022|2022-04-27|2022-10-25	98.4707424461399	exact
hCoV-19/Germany/RP-RKI-I-765781/2022|2022-04-23|2022-05-05	99.8652291105121	exact
hCoV-19/Germany/BW-RKI-I-721867/2022|2022-04-07|2022-04-21	99.9628779697624	exact
hCoV-19/Germany/BW-RKI-I-717628/2022|2022-04-06|2022-04-21	98.9673326133909	exact
hCoV-19/Germany/BB-RKI-I-714527/2022|2022-04-07|2022-04-13	97.479501973884	exact
hCoV-19/USA/MN-MDH-23705/2022|2022-04-08|2022-04-27	98.981409890073	exact
hCoV-19/Spain/CN-HUNSC_ITER_150308969/2022|2022-04-01|2023-02-10	94.2648592283629	exact
hCoV-19/Germany/RP-RKI-I-783851/2022|2022-04-29|2022-05-13	95.699539356444	exact
hCoV-19/Australia/QLD0x00E39E/2022|2022-04-15|2022-04-30	98.9544812747933	exact
hCoV-19/USA/NY-ASC-210835889/2022|2022-04-11|2022-09-14	99.5660072668551	exact
hCoV-19/USA/MI-SHMSU-G06_I_0128_10/2022|2022-04-26|2022-08-15	99.5727358363612	exact
hCoV-19/Denmark/DCGC-468216/2022|2022-04-02|2022-04-07	99.7683164327446	exact
hCoV-19/Denmark/DCGC-484733/2022|2022-04-13|2022-04-20	98.7800369685767	exact
hCoV-19/Germany/NW-RKI-I-724554/2022|2022-04-04|2022-04-21	98.449325574355	exact
hCoV-19/USA/NY-PRL-2022_0413_01J06/2022|2022-04-10|2022-04-25	99.5633627783562	exact
hCoV-19/USA/CO-CDC-MMB15056377/2022|2022-04-20|2022-05-04	99.310854876122	exact
hCoV-19/Belgium/UZB_548202204133/2022|2022-04-12|2022-04-16	99.7942803183596	exact
hCoV-19/Belgium/MBLG-CTMAPF80647224/2022|2022-04-07|2022-04-15	98.7871477870473	exact
hCoV-19/Scotland/QEUH-3DB5F07/2022|2022-04-22|2022-05-03	99.2450658451539	exact
hCoV-19/France/un-IHU-079819/2022|2022-04|2023-04-28	99.2114574557709	exact
hCoV-19/Luxembourg/LNS1111691/2022|2022-04-04|2022-05-02	98.1299578059072	exact
hCoV-19/England/CLIMB-CM7YMJ1T/2022|2022-04-07|2023-08-03	99.2511249916045	exact
hCoV-19/Australia/VIC56484/2022|2022-04-27|2022-05-23	99.7223764575236	exact
hCoV-19/USA/MA-MASPHL-11417/2022|2022-04-15|2022-07-22	99.3526748281067	exact
hCoV-19/Sweden/9538408063/2022|2022-04-11|2022-05-07	98.2105015304921	exact
hCoV-19/England/LSPA-3F709CC/2022|2022-04-19|2023-08-10	98.54282348982	exact
hCoV-19/Peru/LIM-INS-16644/2022|2022-04-17|2022-05-04	99.1936025804717	exact
hCoV-19/Germany/HH-RKI-I-735347/2022|2022-04-01|2022-04-28	99.4709171884941	exact
hCoV-19/USA/CA-SEARCH-87607/2022|2022-04-24|2022-05-21	99.3359047459332	exact
hCoV-19/England/LSPA-3DA8945/2022|2022-04-21|2022-04-27	98.3353510895884	exact
hCoV-19/USA/CA-SEARCH-87221/2022|2022-04-10|2022-05-21	97.4807956794472	exact
hCoV-19/Germany/NW-HHU-24658/2022|2022-04-14|2022-05-06	99.0487231068226	exact
hCoV-19/USA/WA-UW-22042219298/2022|2022-04-22|2022-06-18	99.139128961193	exact
hCoV-19/England/PHEC-YYR3XQ6/2022|2022-04-17|2022-04-29	99.87227749395	exact
hCoV-19/Luxembourg/LNS3786354/2022|2022-04-16|2022-05-16	98.868892865584	exact
hCoV-19/Germany/NW-RKI-I-724463/2022|2022-04-06|2022-04-21	99.7779945507753	exact
hCoV-19/USA/NY-PRL-2022_0408_00A18/2022|2022-04-07|2022-04-18	99.631070566139	exact
hCoV-19/Lithuania/LSMULKKGMMK44C16/2022|2022-04-09|2022-04-20	99.0749772948972	exact
hCoV-19/SouthKorea/KDCA38904/2022|2022-04-07|2022-04-29	98.0473869937826	exact
hCoV-19/England/CLIMB-CM7YFSHR/2022|2022-04-08|2023-08-03	99.68783566058	exact
hCoV-19/Netherlands/NH-NMDL-01677/2022|2022-04-16|2022-05-03	99.1858933216228	exact
hCoV-19/England/QEUH-3DBFFB2/2022|2022-04-23|2022-05-01	97.5339792760059	exact
hCoV-19/Peru/LIM-INS-16844/2022|2022-04-26|2022-05-18	95.1913706777782	exact
hCoV-19/Sweden/22-551660/2022|2022-04-08|2022-04-29	98.9491354708746	exact
hCoV-19/Germany/BW-RKI-I-707214/2022|2022-04-01|2022-04-13	99.3014308855292	exact
hCoV-19/Wales/PHWC-PJ4HBK/2022|2022-04-22|2022-05-09	97.9845065226869	exact
hCoV-19/USA/OR-ASC-210837997/2022|2022-04-20|2022-10-03	99.3853363670323	exact
hCoV-19/Germany/SN-RKI-I-810473/2022|2022-04-29|2022-05-20	95.3623285604104	exact
hCoV-19/Slovakia/BA_22_00025703/2022|2022-04-05|2022-04-25	91.4795952556456	exact
hCoV-19/Luxembourg/LNS5576600/2022|2022-04-19|2022-05-16	99.4165064589025	exact
hCoV-19/France/un-IHU-078218/2022|2022-04|2023-04-28	99.7034540859309	exact
hCoV-19/USA/HI-H229950/2022|2022-04-16|2022-04-29	96.8580751505365	exact
hCoV-19/CzechRepublic/NRL_s3078/2022|2022-04-28|2022-05-27	99.4054455780015	exact
hCoV-19/Denmark/DCGC-501087/2022|2022-04-20|2022-04-29	99.8487649134599	exact
hCoV-19/U.S.VirginIslands/VI-CDC-2-5972390/2022|2022-04-26|2022-05-27	99.3074000605184	exact
hCoV-19/Scotland/EDB59914/2022|2022-04-16|2022-05-16	85.8287060407202	exact
hCoV-19/England/PHEC-YYR546Q/2022|2022-04-17|2022-05-02	99.6810046674054	exact
hCoV-19/Slovenia/193144/2022|2022-04-21|2022-06-13	99.3446039054885	exact
hCoV-19/Spain/MD-HGUGM-6591619/2022|2022-04-26|2022-05-09	99.8655688119644	exact
hCoV-19/France/IDF-IPP31569/2022|2022-04-26|2022-05-12	98.5535035489622	exact
hCoV-19/Scotland/EDB61239/2022|2022-04-30|2022-05-25	98.903243170502	exact
hCoV-19/USA/NY-CDC-LC0587784/2022|2022-04-20|2022-05-04	99.5054907577928	exact
hCoV-19/Germany/NI-RKI-I-783529/2022|2022-04-29|2022-05-13	99.229708365569	exact
hCoV-19/USA/CA-CDC-LC0573709/2022|2022-04-11|2022-04-20	99.9122333243316	exact
hCoV-19/Belgium/AZDelta-2215-01130/2022|2022-04-14|2022-04-20	99.005543423484	exact
hCoV-19/Denmark/DCGC-494559/2022|2022-04-11|2022-04-26	94.9722735674677	exact
hCoV-19/USA/MA-Broad-CRSP_PKBLJYUNB3YCMWVQ/2022|2022-04-11|2022-05-04	98.9118237154419	exact
hCoV-19/Scotland/QEUH-3DC698D/2022|2022-04-25|2022-05-03	99.1346801346801	exact
hCoV-19/England/PHEP-YYR54IY/2022|2022-04-04|2022-05-03	99.838514331853	exact
hCoV-19/SouthAfrica/NICD-N40702/2022|2022-04-23|2022-05-18	98.8081129583855	exact
hCoV-19/England/PHEC-YYR9MQS/2022|2022-04-21|2022-05-06	98.6324384261282	exact
hCoV-19/USA/NY-PRL-0502_01K11/2022|2022-04-28|2022-05-09	99.8654919631448	exact
hCoV-19/SouthKorea/KDCA39230/2022|2022-04-12|2022-04-29	98.7027390354562	exact
hCoV-19/Germany/SH-RKI-I-802922/2022|2022-04-28|2022-05-20	96.8919237108547	exact
hCoV-19/Germany/BY-RKI-I-721715/2022|2022-04-06|2022-04-21	99.6569006693801	exact
hCoV-19/Curacao/CW-RIVM-97662/2022|2022-04-06|2022-05-06	98.553600861112	exact
hCoV-19/Russia/MOW-CRIE-180309/2022|2022-04-03|2022-11-23	99.9580096577787	exact
hCoV-19/USA/TX-PHH-SPID1004207264/2022|2022-04-06|2022-09-02	99.7179693795326	exact
hCoV-19/USA/IL-RIPHL_20402_G/2022|2022-04-02|2022-06-20	98.8043259219453	exact
hCoV-19/FrenchGuiana/IPG-g0427016/2022|2022-04-27|2022-05-09	98.9537074417979	exact
hCoV-19/Slovakia/BA_22_00029031/2022|2022-04-26|2022-05-23	96.7839297092458	exact
hCoV-19/Germany/NW-RKI-I-766122/2022|2022-04-19|2022-05-05	99.8486326482559	exact
hCoV-19/Germany/HH-RKI-I-713074/2022|2022-04-03|2022-04-13	97.3055621623458	exact
hCoV-19/USA/NY-PRL_0420_01F11/2022|2022-04-18|2022-05-02	99.7783003023178	exact
hCoV-19/Australia/ACT4994/2022|2022-04-07|2022-05-01	98.8830574619836	exact
hCoV-19/Austria/LB-R00072-S349/2022|2022-04-25|2022-05-03	98.9962230766613	exact
hCoV-19/Denmark/DCGC-501828/2022|2022-04-20|2022-04-29	99.5294908418753	exact
hCoV-19/USA/MS-ASC-210839731/2022|2022-04-23|2022-10-03	99.8015071995694	exact
hCoV-19/Denmark/DCGC-506010/2022|2022-04-21|2022-05-05	98.5884725256259	exact
hCoV-19/USA/IL-S22WGS1619/2022|2022-04-23|2022-05-13	98.5300548286185	exact
hCoV-19/Germany/SN-RKI-I-810544/2022|2022-04-29|2022-05-20	98.2170386755144	exact
hCoV-19/Denmark/DCGC-501118/2022|2022-04-20|2022-04-29	98.0675516719879	exact
hCoV-19/England/PHEP-YYR59XE/2022|2022-04-11|2022-05-05	99.1589288117346	exact
hCoV-19/Denmark/DCGC-484969/2022|2022-04-07|2022-04-20	99.8555738420717	exact
hCoV-19/USA/WA-UW-22042678513/2022|2022-04-26|2022-05-29	99.5458396881884	exact
hCoV-19/Germany/BB-RKI-I-714513/2022|2022-04-06|2022-04-13	99.423252048973	exact
hCoV-19/Scotland/QEUH-3D482E2/2022|2022-04-11|2022-04-19	99.1622930964877	exact
hCoV-19/Denmark/DCGC-504572/2022|2022-04-06|2022-05-03	99.8857680419299	exact
hCoV-19/Germany/HE-RKI-I-801268/2022|2022-04-24|2022-05-20	99.4571045576407	exact
hCoV-19/England/QEUH-3DA1DB9/2022|2022-04-19|2022-05-06	99.1017359709326	exact
hCoV-19/NorthernIreland/NIRE-01c584/2022|2022-04-02|2022-04-25	99.8418786166061	exact
hCoV-19/Netherlands/NB-MVD-CWGS2201822/2022|2022-04-05|2022-04-20	99.637005122638	exact
hCoV-19/Italy/CAM-TIGEM-IZSM-COLLI-34963/2022|2022-04-27|2022-08-02	99.0427419084915	exact
hCoV-19/Germany/TH-RKI-I-707924/2022|2022-04-01|2022-04-13	98.3968542044767	exact
hCoV-19/Wales/PHWC-PJ5ON1/2022|2022-04-26|2022-05-16	99.1384223406752	exact
hCoV-19/France/ARA-LBZCentre-C2041906054/2022|2022-04-19|2022-09-15	99.2150974302972	exact
hCoV-19/Germany/BY-RKI-I-744736/2022|2022-04-11|2022-04-28	99.9125315391085	exact
hCoV-19/Thailand/5040724/2022|2022-04-07|2022-07-05	99.495442160853	exact
hCoV-19/Slovenia/08-092034-MB/2022|2022-04-01|2022-04-13	99.5041543822032	exact
hCoV-19/Sweden/22-038346/2022|2022-04-05|2022-04-29	98.9729475733369	exact
hCoV-19/England/PHEC-YYR7TBQ/2022|2022-04-21|2022-05-03	99.717950439863	exact
hCoV-19/USA/CA-CDPH-2000070791/2022|2022-04-22|2022-06-24	98.9673730238816	exact
hCoV-19/Canada/ON-PHL-22-17161/2022|2022-04-02|2022-04-12	98.1832862333468	exact
hCoV-19/Spain/GA-CHOP-51869032/2022|2022-04-27|2022-05-24	98.683020006032	exact
hCoV-19/England/PHEC-YYR4A44/2022|2022-04-12|2022-05-02	99.6574882471457	exact
hCoV-19/CzechRepublic/UMTM478337/2022|2022-04-16|2022-05-03	99.1246380715103	exact
hCoV-19/Japan/PG-230049/2022|2022-04-06|2022-05-27	99.3877825618945	exact
hCoV-19/France/NOR-HMN-22042220152/2022|2022-04-19|2022-05-13	99.684341314349	exact
hCoV-19/Germany/BY-RKI-I-768904/2022|2022-04-12|2022-05-05	99.3868935942107	exact
hCoV-19/Germany/HE-RKI-I-733456/2022|2022-04-08|2022-04-28	92.995323486862	exact
hCoV-19/France/NAQ-CERBAHC-0415502/2022|2022-04-04|2022-04-19	99.1810156748229	exact
hCoV-19/Germany/SH-RKI-I-721105/2022|2022-04-07|2022-04-21	98.6793161109784	exact
hCoV-19/USA/NY-NYULH6455/2022|2022-04-08|2022-04-27	99.8949366230597	exact
hCoV-19/Scotland/QEUH-3DD929B/2022|2022-04-27|2022-05-04	99.3674506241378	exact
hCoV-19/Ireland/KE-NVRL-S22IRL00296562/2022|2022-04-11|2022-06-06	99.8988263860785	exact
hCoV-19/USA/NY-PRL-2022_0418_02H01/2022|2022-04-13|2022-04-25	99.5198119543318	exact
hCoV-19/Brazil/PR-IMTSP-CD32132/2022|2022-04-01|2022-11-01	98.3931152721283	exact
hCoV-19/Denmark/DCGC-497383/2022|2022-04-23|2022-04-27	99.3984204335406	exact
hCoV-19/France/GES-cerba-22T0245992/2022|2022-04-19|2022-04-28	96.1460991003088	exact
hCoV-19/USA/MA-CDC-STM-6CVSHV8KA/2022|2022-04-16|2022-05-04	99.1724738675958	exact
hCoV-19/Canada/ON-PHL-22-19609/2022|2022-04-11|2022-04-25	94.6003229713363	exact
hCoV-19/Germany/BY-RKI-I-742020/2022|2022-04-04|2022-04-28	99.4911111855101	exact
hCoV-19/Germany/BW-RKI-I-712369/2022|2022-04-02|2022-04-13	97.2172199381604	exact
hCoV-19/USA/CT-Yale-19312/2022|2022-04-25|2022-05-10	97.7750849910801	exact
hCoV-19/Norway/OUS-24686/2022|2022-04-19|2022-05-05	99.2416361867052	exact
hCoV-19/France/IDF-cerba-22T0299080/2022|2022-04-22|2022-05-02	99.0566987814294	exact
hCoV-19/USA/MI-SHMSU-E04_I_0067_26/2022|2022-04-18|2022-10-12	99.1387431032163	exact
hCoV-19/USA/MD-ASC-210836743/2022|2022-04-16|2022-09-16	99.2228502220428	exact
hCoV-19/USA/TX-HMH-MCoV-97071/2022|2022-04-28|2022-05-16	99.8755214641367	exact
hCoV-19/Portugal/PT32413/2022|2022-04-04|2022-04-19	99.4952893674293	exact
hCoV-19/Germany/BE-RKI-I-722953/2022|2022-04-07|2022-04-21	99.2339362850972	exact
hCoV-19/USA/CA-HLX-STM-M4ZF4RVGX/2022|2022-04-27|2022-05-27	99.554781910086	exact
hCoV-19/USA/TX-HMH-M-96803/2022|2022-04-19|2022-05-02	99.936082890399	exact
hCoV-19/England/QEUH-3D580E5/2022|2022-04-09|2022-05-06	99.3372359036469	exact
hCoV-19/Japan/OO1116B0704/2022|2022-04-15|2023-04-03	99.6374622356496	exact
hCoV-19/Germany/SL-RKI-I-772144/2022|2022-04-09|2022-05-05	98.859710903176	exact
hCoV-19/England/PHEC-YYFG8KW/2022|2022-04-26|2022-05-16	99.8118469240332	exact
hCoV-19/USA/FL-CDC-STM-W75QSGED6/2022|2022-04-07|2022-04-26	99.4606003752345	exact
hCoV-19/USA/NY-PRL-2022_0406_01G05/2022|2022-04-01|2022-04-11	99.8253920284745	exact
hCoV-19/Denmark/DCGC-479417/2022|2022-04-07|2022-04-19	99.8353715898401	exact
hCoV-19/SouthAfrica/NICD-N40638/2022|2022-04-22|2022-05-18	99.4447435724862	exact
hCoV-19/Canada/BC-BCCDC-407284/2022|2022-04-02|2022-04-28	99.7628621507372	exact
hCoV-19/Denmark/DCGC-469408/2022|2022-04-03|2022-04-08	99.784910099143	exact
hCoV-19/Germany/BW-RKI-I-750670/2022|2022-04-12|2022-04-28	99.1545975075783	exact
hCoV-19/Scotland/QEUH-2C4CC006/2022|2022-04-20|2023-08-10	98.7350289328489	exact
hCoV-19/Denmark/DCGC-492871/2022|2022-04-17|2022-04-25	98.7743040397596	exact
hCoV-19/HongKong/VZ22080111/2022|2022-04-02|2022-04-14	98.085721975508	exact
hCoV-19/Australia/QLD0x00E252/2022|2022-04-10|2022-04-26	98.8298587760592	exact
hCoV-19/Beijing/BJCDC-648/2022|2022-04-23|2023-01-19	99.7750847628319	exact
hCoV-19/Denmark/DCGC-485581/2022|2022-04-06|2022-04-20	98.1650142833137	exact
hCoV-19/USA/CA-CDPH-2000071055/2022|2022-04-23|2022-07-22	99.1945497868913	exact
hCoV-19/Denmark/DCGC-497719/2022|2022-04-22|2022-04-27	99.455773171633	exact
hCoV-19/Scotland/QEUH-3D166C3/2022|2022-04-04|2022-04-12	99.3466486120515	exact
hCoV-19/Denmark/DCGC-499604/2022|2022-04-20|2022-04-28	99.1967736514871	exact
hCoV-19/Germany/NW-RKI-I-766776/2022|2022-04-26|2022-05-05	98.9905787348587	exact
hCoV-19/France/BRE-IPP29510/2022|2022-04-11|2022-05-03	99.1859800195096	exact
hCoV-19/CzechRepublic/NRL_s2417/2022|2022-04-06|2022-04-27	99.8855565653506	exact
hCoV-19/USA/HI-H229461/2022|2022-04-05|2022-04-18	93.656251053359	exact
hCoV-19/Denmark/DCGC-494328/2022|2022-04-18|2022-04-26	99.7109729457234	exact
hCoV-19/Germany/SN-RKI-I-806644/2022|2022-04-21|2022-05-20	99.1884641180416	exact
hCoV-19/Slovakia/TN_22_00001247/2022|2022-04-13|2022-04-28	98.5079631181894	exact
hCoV-19/Lithuania/IBT-LSC-VU_r49_42/2022|2022-04-05|2022-04-19	99.4517138147936	exact
hCoV-19/Denmark/DCGC-489957/2022|2022-04-14|2022-04-25	98.5687407606505	exact
hCoV-19/Australia/WA2815/2022|2022-04-08|2022-04-22	99.6324280171534	exact
hCoV-19/USA/NC-CDC-MMB15067015/2022|2022-04-21|2022-05-04	99.8016606716644	exact
hCoV-19/Denmark/DCGC-495853/2022|2022-04-11|2022-04-26	99.8017739551136	exact
hCoV-19/England/PHEC-YYRO9HD/2022|2022-04-01|2022-04-21	99.0396561566099	exact
hCoV-19/Denmark/DCGC-479958/2022|2022-04-07|2022-04-19	99.5905902882647	exact
hCoV-19/Germany/BY-MVP-000014280/2022|2022-04-09|2022-04-30	99.7045492697667	exact
hCoV-19/CostaRica/INC-4036-752164/2022|2022-04-21|2022-05-07	98.9647200723691	exact
hCoV-19/France/ARA-HCL722002291401/2022|2022-04-13|2022-04-29	99.5424572735836	exact
hCoV-19/Italy/CAM-TIGEM-IZSM-COLLI-35950/2022|2022-04-27|2022-08-03	99.0359509941755	exact
hCoV-19/England/PHEC-YYR9B7B/2022|2022-04-12|2022-05-06	99.4930334060769	exact
hCoV-19/Germany/BY-RKI-I-776910/2022|2022-04-28|2022-05-13	99.8353107249689	exact
hCoV-19/France/IDF-IPP30959/2022|2022-04-19|2022-05-09	99.6232634801036	exact
hCoV-19/Spain/CT-HUGTiPM091TE4H11/2022|2022-04-21|2022-05-04	94.6052233538368	exact
hCoV-19/Germany/NW-RKI-I-765171/2022|2022-04-24|2022-05-05	99.7479838709677	exact
hCoV-19/England/LSPA-3DB1C5F/2022|2022-04-22|2022-04-29	99.2060287982775	exact
hCoV-19/France/NAQ-HCL722002287301/2022|2022-04-04|2022-04-29	99.6534786704347	exact
hCoV-19/England/PHEC-YYFDROO/2022|2022-04-27|2022-05-13	98.9626695313549	exact
hCoV-19/Chile/RM-48326/2022|2022-04-10|2022-05-13	99.3948155868608	exact
hCoV-19/Italy/PIE_IRCC_15882216/2022|2022-04-04|2022-04-12	99.1890352199993	exact
hCoV-19/Luxembourg/LNS6896865/2022|2022-04-12|2022-05-02	99.3288364249578	exact
hCoV-19/Wales/PHWC-PJZCIZ/2022|2022-04-05|2022-04-25	98.668325654908	exact
hCoV-19/Germany/HB-RKI-I-741733/2022|2022-04-05|2022-04-28	99.54757196957	exact
hCoV-19/NewZealand/22CH3058/2022|2022-04-17|2022-05-06	99.7676454741379	exact
hCoV-19/Germany/BY-RKI-I-779614/2022|2022-04-27|2022-05-13	99.7948131454136	exact
hCoV-19/Germany/SH-RKI-I-762630/2022|2022-04-16|2022-05-05	99.0778929014519	exact
hCoV-19/England/PHEC-YYRZ6UE/2022|2022-04-09|2022-04-28	99.5463862101408	exact
hCoV-19/Denmark/DCGC-485165/2022|2022-04-08|2022-04-20	99.3446479583263	exact
hCoV-19/USA/AZ-CDC-STM-3E7K4FS55/2022|2022-04-08|2022-04-26	99.4338358458961	exact
hCoV-19/Norway/18275/2022|2022-04-05|2022-05-02	98.1259496876583	exact
hCoV-19/Portugal/PT33602/2022|2022-04-17|2022-05-02	91.9179004037685	exact
hCoV-19/Germany/SL-RKI-I-793230/2022|2022-04-23|2022-05-17	99.1244842507799	exact
hCoV-19/Israel/ICH-741220175/2022|2022-04-20|2022-04-28	98.6826022001901	exact
hCoV-19/Denmark/DCGC-494897/2022|2022-04-12|2022-04-26	98.3268377906195	exact
hCoV-19/France/BFC-HMN-22042260478/2022|2022-04-19|2022-06-15	99.2061623330755	exact
hCoV-19/USA/FL-BPHL-7791/2022|2022-04-28|2022-05-31	99.0244886975242	exact
hCoV-19/Germany/SL-RKI-I-770624/2022|2022-04-21|2022-05-05	99.4876807442111	exact
hCoV-19/England/CLIMB-CM7YRZTS/2022|2022-04-30|2023-08-03	94.9393460801774	exact
hCoV-19/Denmark/DCGC-482941/2022|2022-04-06|2022-04-20	99.7076121660225	exact
hCoV-19/Germany/BY-RKI-I-732719/2022|2022-04-12|2022-04-28	99.8017406498874	exact
hCoV-19/Slovenia/189687/2022|2022-04-11|2022-06-13	99.8117773595052	exact
hCoV-19/USA/CA-SEARCH-121176/2022|2022-04-18|2022-05-24	99.235582614578	exact
hCoV-19/Denmark/DCGC-499595/2022|2022-04-10|2022-04-28	99.126432147297	exact
hCoV-19/Norway/20708/2022|2022-04-07|2022-05-20	98.3087815845106	exact
hCoV-19/Germany/NW-RKI-I-769884/2022|2022-04-25|2022-05-05	99.5612850971922	exact
hCoV-19/USA/MA-Broad-CRSP_TNUZ5ZHCJOFJD6XO/2022|2022-04-09|2022-04-22	99.6443072380121	exact
hCoV-19/USA/CA-CDPH-2000067645/2022|2022-04-05|2022-05-24	99.5469798657718	exact
hCoV-19/Germany/BY-RKI-I-777709/2022|2022-04-15|2022-05-13	99.426982105757	exact
hCoV-19/Australia/WA2914/2022|2022-04-11|2022-04-22	92.047118101658	exact
hCoV-19/SouthKorea/KDCA58272/2022|2022-04-28|2022-05-30	99.1631658544782	exact
hCoV-19/England/LSPA-3D725C8/2022|2022-04-16|2022-04-23	91.7397213727489	exact
hCoV-19/Sweden/BK000042094/2022|2022-04-13|2022-04-29	99.0065113781298	exact
hCoV-19/USA/CO-CDC-MMB14997722/2022|2022-04-13|2022-05-04	99.4004917315011	exact
hCoV-19/USA/CT-YPL22-26630/2022|2022-04-05|2022-04-15	98.8475535786494	exact
hCoV-19/Denmark/DCGC-489478/2022|2022-04-13|2022-04-25	99.8656094610939	exact
hCoV-19/France/PAC-IHU-076872_Nova1/2022|2022-04|2022-06-02	99.4911541701769	exact
hCoV-19/Germany/ST-MD8732/2022|2022-04-01|2022-04-20	92.2323891542757	exact
hCoV-19/Germany/SN-RKI-I-771507/2022|2022-04-05|2022-05-05	98.9671361502347	exact
hCoV-19/Germany/BY-RKI-I-708361/2022|2022-04-05|2022-04-13	99.2128897709307	exact
hCoV-19/Germany/SN-RKI-I-793494/2022|2022-04-25|2022-05-17	97.0556673373575	exact
hCoV-19/CzechRepublic/FNHK-Ps-005150/2022|2022-04-19|2022-05-03	98.9329371243331	exact
hCoV-19/Belgium/AZDelta-2214-08363/2022|2022-04-12|2022-04-15	98.6796573156392	exact
hCoV-19/Germany/BY-RKI-I-730685/2022|2022-04-13|2022-04-21	99.5358067879848	exact
hCoV-19/Germany/RP-RKI-I-741087/2022|2022-04-12|2022-04-28	98.9377080041685	exact
hCoV-19/USA/GA-CDC-MMB15016871/2022|2022-04-15|2022-05-04	99.195042268701	exact
hCoV-19/Germany/ST-MD8771/2022|2022-04-04|2022-04-20	99.7947924375967	exact
hCoV-19/USA/OH-22AM-117CO00121/2022|2022-04-27|2022-05-09	99.1286502489571	exact
hCoV-19/USA/NY-UB-KSL-04916/2022|2022-04-10|2022-05-12	95.3017855930477	exact
hCoV-19/France/HDF-biopath-7751238093/2022|2022-04-17|2022-04-25	99.2335361549064	exact
hCoV-19/Germany/NW-RKI-I-723844/2022|2022-04-09|2022-04-21	99.0346126677655	exact
hCoV-19/Canada/ON-PHL-22-18181/2022|2022-04-06|2022-04-22	99.5424572735836	exact
hCoV-19/Germany/BW-RKI-I-715676/2022|2022-04-05|2022-04-13	97.8806695464363	exact
hCoV-19/SouthKorea/KDCA39199/2022|2022-04-11|2022-04-29	98.0742732313897	exact
hCoV-19/Canada/QC-L00463507001/2022|2022-04-12|2022-05-05	99.0538720538721	exact
hCoV-19/USA/NV-CDC-QDX35974920/2022|2022-04-12|2022-05-10	96.5061537426861	exact
hCoV-19/USA/OR-CDC-LC0589567/2022|2022-04-16|2022-05-04	98.6684196332255	exact
hCoV-19/Germany/SH-RKI-I-729281/2022|2022-04-04|2022-04-21	98.725150526422	exact
hCoV-19/Germany/NW-RKI-I-777219/2022|2022-04-22|2022-05-13	91.5041689080151	exact
hCoV-19/Canada/NL-PHML-551443/2022|2022-04-01|2022-12-01	97.9753402506401	exact
hCoV-19/Germany/BY-MVP-000014302/2022|2022-04-09|2022-04-30	99.6677294848129	exact
hCoV-19/Germany/BY-RKI-I-744713/2022|2022-04-11|2022-04-28	96.8044670187359	exact
hCoV-19/Greece/22850/2022|2022-04-15|2022-10-03	99.5660072668551	exact
hCoV-19/Japan/RIMD09718/2022|2022-04-04|2022-07-01	99.5410385259631	exact
hCoV-19/France/IDF-LBZCentre-CJ2204250039/2022|2022-04-25|2022-05-30	95.0653516704774	exact
hCoV-19/Australia/VIC54045/2022|2022-04-19|2022-05-23	99.6215014931592	exact
hCoV-19/Germany/SN-RKI-I-777467/2022|2022-04-13|2022-05-13	98.9441576724543	exact
hCoV-19/Turkey/HSGM-GS4096/2022|2022-04-28|2022-06-09	99.4012580308789	exact
hCoV-19/Thailand/NIC_BKK_18266/2022|2022-04|2022-05-09	99.5323644193245	exact
hCoV-19/France/ARA-CERBAHC-0412183/2022|2022-04-04|2022-04-19	92.6785054886032	exact
hCoV-19/Spain/VC-FISABIO-106486/2022|2022-04-01|2022-10-25	98.3769615914513	exact
hCoV-19/Japan/PG-236746/2022|2022-04-20|2022-05-27	99.0991899431952	exact
hCoV-19/England/PHEP-YYR6WA4/2022|2022-04-25|2022-05-16	98.9873502893285	exact
hCoV-19/USA/CA-CDPH-500056887/2022|2022-04-08|2022-05-09	99.5962858296326	exact
hCoV-19/Canada/NL-PHML-414256/2022|2022-04-22|2022-05-11	98.8769728854715	exact
hCoV-19/PuertoRico/280422-PRI46594/2022|2022-04-28|2022-06-27	99.811644411557	exact
hCoV-19/Australia/QLD0x00E30F/2022|2022-04-10|2022-04-28	94.7214470631745	exact
hCoV-19/Bahrain/5902358052_S62_L001/2022|2022-04-29|2022-05-12	99.1437206178643	exact
hCoV-19/Canada/ON-PHL-22-19279/2022|2022-04-12|2022-04-25	99.8687928946306	exact
hCoV-19/USA/OR-OHSU-221480054/2022|2022-04-26|2022-06-08	99.9259857354326	exact
hCoV-19/Slovenia/186523/2022|2022-04-03|2022-06-13	95.3616563592363	exact
hCoV-19/Germany/BE-RKI-I-761749/2022|2022-04-20|2022-05-05	99.3385529157667	exact
hCoV-19/Sweden/DA10430309/2022|2022-04-28|2022-06-09	98.1840153066362	exact
hCoV-19/CzechRepublic/NRL_s2404/2022|2022-04-05|2022-04-27	99.1820660405938	exact
hCoV-19/Spain/VC-FISABIO-107575/2022|2022-04-30|2022-10-25	96.8257170718585	exact
hCoV-19/Germany/BY-MVP-000014259/2022|2022-04-21|2022-04-30	98.9537574192683	exact
hCoV-19/Spain/AN-CBA-22591/2022|2022-04-05|2022-12-20	99.0927114486374	exact
hCoV-19/Germany/BY-RKI-I-732004/2022|2022-04-12|2022-04-28	99.8856527880541	exact
hCoV-19/USA/CA-LACPHL-AF10518/2022|2022-04-27|2022-06-09	98.6145672203914	exact
hCoV-19/Slovenia/195678/2022|2022-04-28|2022-06-13	99.8756386125303	exact
hCoV-19/England/LSPA-3D4F500/2022|2022-04-11|2022-04-19	96.8678508948997	exact
hCoV-19/Ireland/D-NVRL-S22IRL00304845/2022|2022-04-20|2022-06-06	99.8819641170916	exact
hCoV-19/Italy/EMR_AUSLRomagna_C035-22-30/2022|2022-04-04|2022-04-11	99.7601999459606	exact
hCoV-19/Slovakia/BA_22_00030475/2022|2022-04-28|2022-06-11	98.9446175495025	exact
hCoV-19/USA/CA-CDC-STM-SP6H8E3K3/2022|2022-04-19|2022-05-04	98.5196101416753	exact
hCoV-19/Australia/VIC53635/2022|2022-04-17|2022-05-23	99.0323259238483	exact
hCoV-19/France/PAC-LBZCentre-CV2204190090/2022|2022-04-16|2022-05-13	93.6047503668566	exact
hCoV-19/Germany/HH-RKI-I-769370/2022|2022-04-22|2022-05-05	97.0133639308855	exact
hCoV-19/Switzerland/ZH-ETHZ-37150793/2022|2022-04-11|2022-04-28	98.9320616583269	exact
hCoV-19/France/NAQ-HCL722002288401/2022|2022-04-04|2022-04-29	98.7013860853183	exact
hCoV-19/Denmark/DCGC-485032/2022|2022-04-08|2022-04-20	99.3890977443609	exact
hCoV-19/USA/VA-CAV_VAS3N_00010231_01/2022|2022-04|2022-06-05	99.8084033613445	exact
hCoV-19/USA/NY-PRL-2022_0418_02G10/2022|2022-04-15|2022-04-25	99.8052384150436	exact
hCoV-19/Spain/GA-CHOP-51864146/2022|2022-04-21|2022-05-03	98.8359574754407	exact
hCoV-19/Germany/BW-RKI-I-715682/2022|2022-04-05|2022-04-13	99.6321544276458	exact
hCoV-19/USA/FL-CDC-2-5926041/2022|2022-04-15|2022-05-12	99.6576721707612	exact
hCoV-19/Belgium/ULB-IBC_CV8343536741/2022|2022-04-01|2022-04-08	97.4403075677863	exact
hCoV-19/Jamaica/JAM-UWIMicro-1429/2022|2022-04-27|2022-07-13	96.5785224061365	exact
hCoV-19/Denmark/DCGC-507074/2022|2022-04-28|2022-05-06	99.4664071414189	exact
hCoV-19/Spain/CT-HUGTiPM090YR6H5/2022|2022-04-14|2022-04-26	95.0562930599899	exact
hCoV-19/Jamaica/JAM-UWIMicro-0939/2022|2022-04-19|2022-06-24	94.694522944422	exact
hCoV-19/USA/MA-Broad-CRSP_LMN5AQ4I2SGTBVLL/2022|2022-04-01|2022-04-22	99.6175010065763	exact
hCoV-19/Germany/NW-RKI-I-761270/2022|2022-04-19|2022-05-05	99.3689254859611	exact
hCoV-19/Germany/NW-RKI-I-717518/2022|2022-04-02|2022-04-21	99.8886339092873	exact
hCoV-19/Germany/BY-RKI-I-768561/2022|2022-04-12|2022-05-05	99.239429069222	exact
hCoV-19/USA/MD-CDC-MMB15041229/2022|2022-04-18|2022-05-04	99.4409080192651	exact
hCoV-19/USA/NY-PRL-0429_01F07/2022|2022-04-27|2022-05-09	99.4661025486048	exact
hCoV-19/Norway/20578/2022|2022-04-20|2022-05-20	97.8389986913191	exact
hCoV-19/Germany/NW-RKI-I-737918/2022|2022-04-12|2022-04-28	99.9426295896328	exact
hCoV-19/USA/TX-UTEP-B002474691/2022|2022-04-01|2023-02-28	98.374745008862	exact
hCoV-19/England/PHEC-YYRUAJM/2022|2022-04-09|2022-04-25	98.9255976363148	exact
hCoV-19/Denmark/DCGC-495618/2022|2022-04-09|2022-04-26	98.7934800873803	exact
hCoV-19/England/PHEC-YYRA1AE/2022|2022-04-05|2022-04-28	98.9590678620597	exact
hCoV-19/Denmark/DCGC-500474/2022|2022-04-19|2022-04-29	97.5936817341623	exact
hCoV-19/USA/WV-WVU-WV131418/2022|2022-04-22|2023-02-06	99.1895890779474	exact
hCoV-19/France/PDL-IPP32159/2022|2022-04-25|2022-05-16	98.3917636767378	exact
hCoV-19/Denmark/DCGC-495263/2022|2022-04-18|2022-04-26	99.5597378591833	exact
hCoV-19/USA/WI-CDC-LC0581809/2022|2022-04-14|2022-05-04	99.9661453043537	exact
hCoV-19/Denmark/DCGC-485530/2022|2022-04-06|2022-04-20	99.5160477230718	exact
hCoV-19/USA/CA-SEARCH-121583/2022|2022-04-23|2022-06-29	98.9446981227803	exact
hCoV-19/Denmark/DCGC-480023/2022|2022-04-07|2022-04-19	96.89557855127	exact
hCoV-19/Denmark/DCGC-495310/2022|2022-04-11|2022-04-26	99.7178936055884	exact
hCoV-19/Denmark/DCGC-484648/2022|2022-04-06|2022-04-20	99.7916946646956	exact
hCoV-19/Spain/CL-COV29220/2022|2022-04-10|2022-06-03	92.7183651555317	exact
hCoV-19/USA/CA-CDPH-2000069168/2022|2022-04-14|2022-06-09	99.3410878773617	exact
hCoV-19/Germany/HB-RKI-I-741974/2022|2022-04-05|2022-04-28	98.8072103464451	exact
hCoV-19/USA/NY-PRL_0422_00C13/2022|2022-04-21|2022-05-02	99.4794814964067	exact
hCoV-19/Spain/CT-HUGTiPM090YR6D5/2022|2022-04-14|2022-04-26	96.0818575893007	exact
hCoV-19/USA/NY-CDC-LC0589948/2022|2022-04-24|2022-05-05	98.8989504013171	exact
hCoV-19/NorthMacedonia/IPH-MKD-5500/2022|2022-04-06|2022-05-31	99.6210088543064	exact
hCoV-19/Switzerland/BE-IFIK-220425_os_22/2022|2022-04-11|2022-04-29	99.179362997343	exact
hCoV-19/Germany/SH-RKI-I-764253/2022|2022-04-13|2022-05-05	99.6939015775842	exact
hCoV-19/Sweden/37993139XXP/2022|2022-04-11|2022-04-29	98.9561656709405	exact
hCoV-19/Israel/CVL-8006515/2022|2022-04-27|2022-05-17	98.9478269610964	exact
hCoV-19/Germany/BY-RKI-I-763372/2022|2022-04-19|2022-05-05	99.2988842821991	exact
hCoV-19/England/PHEC-YYRAUP6/2022|2022-04-07|2022-04-28	99.6978649120451	exact
hCoV-19/Canada/ON-PHL-22-20106/2022|2022-04-19|2022-04-25	99.0344502758714	exact
hCoV-19/Denmark/DCGC-485719/2022|2022-04-06|2022-04-20	99.7379384491332	exact
hCoV-19/Croatia/35788/2022|2022-04-08|2022-05-04	99.0677880231027	exact
hCoV-19/Norway/20992/2022|2022-04-19|2022-05-27	99.0872789503708	exact
hCoV-19/Denmark/DCGC-484978/2022|2022-04-12|2022-04-20	97.513023021341	exact
hCoV-19/Canada/ON-PHL-22-19502/2022|2022-04-15|2022-04-25	98.0621719822366	exact
hCoV-19/Italy/LOM_SYNLAB_9167225164/2022|2022-04-12|2022-07-16	99.245693316571	exact
hCoV-19/USA/TX-PHH-SPID1004415746/2022|2022-04-06|2022-09-02	96.702927746441	exact
hCoV-19/England/PHEC-YYRKUC7/2022|2022-04-02|2022-04-18	98.8341229042771	exact
hCoV-19/USA/PA-CDC-LC0590454/2022|2022-04-22|2022-05-05	98.5678064825601	exact
hCoV-19/Switzerland/BE-SRO-500010_3127/2022|2022-04-19|2022-05-17	98.8381178868694	exact
hCoV-19/USA/NY-PRL-2022_0413_00K23/2022|2022-04-08|2022-04-25	99.8021039475055	exact
hCoV-19/Germany/BY-RKI-I-744455/2022|2022-04-11|2022-04-28	99.0179592385821	exact
hCoV-19/Jamaica/JAM-UWIMicro-1406/2022|2022-04-27|2022-07-13	98.1496433858162	exact
hCoV-19/Germany/BW-RKI-I-750470/2022|2022-04-13|2022-04-28	99.9730021598272	exact
hCoV-19/France/CVL-IPP29422/2022|2022-04-11|2022-05-05	99.0615224191867	exact
hCoV-19/USA/CA-HLX-STM-NS4JZZFVX/2022|2022-04-13|2022-05-13	98.3931566588393	exact
hCoV-19/Denmark/DCGC-480045/2022|2022-04-08|2022-04-19	96.5596022040048	exact
hCoV-19/Israel/CVL-8006226/2022|2022-04-19|2022-05-05	99.6212502094855	exact
hCoV-19/USA/NY-PRL-2022_0406_01I05/2022|2022-04-03|2022-04-11	99.8253920284745	exact
hCoV-19/Germany/SN-RKI-I-778017/2022|2022-04-15|2022-05-13	97.9265223955712	exact
hCoV-19/USA/CA-CDPH-2000070498/2022|2022-04-21|2022-07-14	95.7089050309389	exact
hCoV-19/England/PHEC-YYRSUDS/2022|2022-04-11|2022-04-26	99.7984818969571	exact
hCoV-19/Germany/SL-RKI-I-811746/2022|2022-04-30|2022-05-20	94.5066738211818	exact
hCoV-19/USA/TN-2-99218-4/2022|2022-04-18|2022-10-26	92.522452823842	exact
hCoV-19/Germany/SN-RKI-I-806305/2022|2022-04-23|2022-05-20	98.8605516270652	exact
hCoV-19/Japan/RIMD10680/2022|2022-04-26|2022-07-28	92.6197654941374	exact
hCoV-19/USA/NJ-ASC-210725998/2022|2022-04-11|2022-09-14	99.4974021122695	exact
hCoV-19/Denmark/DCGC-480591/2022|2022-04-07|2022-04-19	99.3412871786254	exact
hCoV-19/USA/DC-CDC-LC0576001/2022|2022-04-09|2022-04-20	99.8613710404103	exact
hCoV-19/USA/FL-CDC-STM-9DWE9A47U/2022|2022-04-27|2022-05-11	99.1984707223825	exact
hCoV-19/Germany/RP-RKI-I-716114/2022|2022-04-02|2022-04-21	93.0638369546909	exact
hCoV-19/Denmark/DCGC-482971/2022|2022-04-07|2022-04-20	99.6774627066254	exact
hCoV-19/France/OCC-cerba-22T0272358/2022|2022-04-19|2022-05-02	99.19300149193	exact
hCoV-19/Indonesia/JB-GS-WJHL-ITB-W03510/2022|2022-04-13|2022-05-03	94.8997443143588	exact
hCoV-19/Denmark/DCGC-481980/2022|2022-04-09|2022-04-20	99.3513695177281	exact
hCoV-19/Ireland/D-NVRL-S22IRL00288092/2022|2022-04-04|2022-05-18	99.9291713042598	exact
hCoV-19/Denmark/DCGC-490495/2022|2022-04-18|2022-04-25	98.4103512014787	exact
hCoV-19/Scotland/SCOT-9615/2022|2022-04-01|2022-04-22	99.4020826335237	exact
hCoV-19/Germany/HB-RKI-I-801006/2022|2022-04-26|2022-05-20	97.0844504021448	exact
hCoV-19/USA/CA-LACPHL-AN00006/2022|2022-04-12|2022-05-20	98.8998788857489	exact
hCoV-19/USA/WA-UW-22042225869/2022|2022-04-22|2022-06-18	99.4543297746145	exact
hCoV-19/Canada/QC-L00463551001/2022|2022-04-12|2022-05-05	97.9615863298463	exact
hCoV-19/Italy/CAM-TIGEM-IZSM-COLLI-35040/2022|2022-04-04|2022-08-02	98.3465542055762	exact
hCoV-19/Germany/RP-RKI-I-765774/2022|2022-04-23|2022-05-05	99.4305929919137	exact
hCoV-19/USA/GA-CDC-QDX35734252/2022|2022-04-06|2022-04-27	99.4381644462387	exact
hCoV-19/Eswatini/N40431/2022|2022-04-20|2022-05-25	98.6948770560732	exact
hCoV-19/USA/IL-RIPHL_31206_G/2022|2022-04-05|2022-05-09	98.9554644992275	exact
hCoV-19/France/CVL-IPP32187/2022|2022-04-25|2022-05-16	99.0040376850606	exact
hCoV-19/Germany/BY-RKI-I-720022/2022|2022-04-04|2022-04-21	99.8082486711969	exact
hCoV-19/Germany/BY-RKI-I-754965/2022|2022-04-05|2022-04-28	99.024439304033	exact
hCoV-19/Singapore/4531/2022|2022-04-27|2022-05-11	99.2860016090105	exact
hCoV-19/Germany/BE-RKI-I-725512/2022|2022-04-07|2022-04-21	98.1573974082073	exact
hCoV-19/Germany/SH-RKI-I-800404/2022|2022-04-30|2023-03-29	99.2734367116284	exact
hCoV-19/England/QEUH-3DC8824/2022|2022-04-25|2022-05-06	94.9434800161486	exact
hCoV-19/Germany/NW-RKI-I-738248/2022|2022-04-14|2022-04-28	99.9125433078812	exact
hCoV-19/USA/TX-UTEP-B002502265/2022|2022-04-25|2023-02-28	98.1540313680902	exact
hCoV-19/USA/WA-UW-22042403702/2022|2022-04-24|2022-05-19	99.3695983731571	exact
hCoV-19/USA/CA-CDC-LC0591695/2022|2022-04-20|2022-05-05	99.955433664724	exact
hCoV-19/Germany/SN-RKI-I-774207/2022|2022-04-12|2022-05-05	98.8530417868402	exact
hCoV-19/Germany/BY-RKI-I-779737/2022|2022-04-27|2022-05-13	99.6703555450907	exact
hCoV-19/Germany/SH-RKI-I-758150/2022|2022-04-07|2022-04-28	92.6401829863097	exact
hCoV-19/USA/NJ-ASC-210725583/2022|2022-04-10|2022-09-14	99.8318366797834	exact
hCoV-19/USA/WA-CDC-LC0582044/2022|2022-04-12|2022-05-04	99.8135909167938	exact
hCoV-19/Denmark/DCGC-483699/2022|2022-04-06|2022-04-20	98.6628141378847	exact
hCoV-19/Germany/SN-RKI-I-772916/2022|2022-04-25|2022-05-05	96.7874185093084	exact
hCoV-19/Germany/NW-RKI-I-725415/2022|2022-04-08|2022-04-21	98.9614392441958	exact
hCoV-19/USA/NC-ECU-113224847/2022|2022-04-30|2022-05-31	99.8420327361947	exact
hCoV-19/Germany/BY-RKI-I-744735/2022|2022-04-11|2022-04-28	97.5478489017458	exact
hCoV-19/Denmark/DCGC-476539/2022|2022-04-04|2022-04-12	99.7916316585448	exact
hCoV-19/Canada/ON-PHL-22-18919/2022|2022-04-08|2022-04-22	99.4146144529673	exact
hCoV-19/Netherlands/NB-MVD-CWGS2201865/2022|2022-04-07|2022-04-20	99.2602897763904	exact
hCoV-19/USA/NY-PRL-0429_02H24/2022|2022-04-27|2022-05-09	99.6305873660879	exact
hCoV-19/USA/MA-Broad-CRSP_UNDR4LO4PLR5XIQM/2022|2022-04-13|2022-05-04	99.3428992892584	exact
hCoV-19/USA/CO-CDC-MMB14979271/2022|2022-04-11|2022-05-04	99.8282307770031	exact
hCoV-19/Lithuania/S22D236/2022|2022-04-13|2022-04-27	98.9452114615876	exact
hCoV-19/Germany/ST-MD8767/2022|2022-04-04|2022-04-20	98.8037874448226	exact
hCoV-19/Denmark/DCGC-494285/2022|2022-04-10|2022-04-26	99.8269250347847	exact
hCoV-19/Lithuania/LSMULKKGMMK46C110/2022|2022-04-21|2022-05-05	99.872247436544	exact
hCoV-19/Slovenia/191050/2022|2022-04-15|2022-06-13	99.2344369081996	exact
hCoV-19/Poland/22SNR2587_wsserze/2022|2022-04-13|2022-05-08	99.2161743927875	exact
hCoV-19/SouthAfrica/NICD-N40617/2022|2022-04-25|2022-05-25	99.7138817826848	exact
hCoV-19/Denmark/DCGC-496155/2022|2022-04-19|2022-04-26	99.8354379365932	exact
hCoV-19/Netherlands/LI-MUMC-5869/2022|2022-04-15|2022-05-05	98.2447881640888	exact
hCoV-19/Germany/NW-RKI-I-738402/2022|2022-04-16|2022-04-28	99.7414198401504	exact
hCoV-19/Canada/ON-KHS-22-06165-v1/2022|2022-04-22|2022-05-10	99.0310859911183	exact
hCoV-19/Slovenia/5C-024519-KP/2022|2022-04-08|2022-04-26	99.587870665103	exact
hCoV-19/Denmark/DCGC-491655/2022|2022-04-17|2022-04-25	99.4454713493531	exact
hCoV-19/Germany/HB-RKI-I-774533/2022|2022-04-05|2022-05-05	99.5242084101189	exact
hCoV-19/USA/MA-Broad-CRSP_33KAOXBG75EAJ72O/2022|2022-04-22|2022-05-04	98.7836368578418	exact
hCoV-19/Germany/NW-RKI-I-769866/2022|2022-04-25|2022-05-05	95.2348812095032	exact
hCoV-19/USA/NY-PRL_0422_00J24/2022|2022-04-20|2022-05-02	99.620537962994	exact
hCoV-19/Taiwan/NTU-HCH-441/2022|2022-04-30|2022-08-01	99.7679033939924	exact
hCoV-19/Germany/HB-RKI-I-800796/2022|2022-04-22|2022-05-20	99.611025417477	exact
hCoV-19/Germany/HE-RKI-I-739793/2022|2022-04-09|2022-04-28	99.6023320864085	exact
hCoV-19/Germany/NW-RKI-I-908278/2022|2022-04-22|2022-07-19	99.4392970699853	exact
hCoV-19/England/PHEC-YYR7IHU/2022|2022-04-19|2022-05-03	99.4187023285508	exact
hCoV-19/Germany/SN-RKI-I-793258/2022|2022-04-25|2022-05-17	97.7783734879201	exact
hCoV-19/Switzerland/VS-ICH-2220423184/2022|2022-04-12|2022-05-02	99.2634941987557	exact
hCoV-19/NorthernIreland/NIRE-01c545/2022|2022-04-02|2022-04-25	99.0743545726884	exact
hCoV-19/France/OCC-IPP32713/2022|2022-04-25|2022-05-17	93.8229653803452	exact
hCoV-19/France/IDF-IPP32831/2022|2022-04-28|2022-05-30	99.1792525816543	exact
hCoV-19/USA/NY-ASC-210727819/2022|2022-04-15|2022-09-20	94.6449084397594	exact
hCoV-19/USA/WA-UW-22041099550/2022|2022-04-10|2022-05-19	99.9695059971539	exact
hCoV-19/Scotland/QEUH-3DB83CC/2022|2022-04-23|2022-05-03	99.1084645404387	exact
hCoV-19/Denmark/DCGC-502511/2022|2022-04-05|2022-04-29	99.865604945738	exact
hCoV-19/USA/IN-CDC-STM-PRU6F45MD/2022|2022-04-23|2022-05-06	99.6444861819158	exact
hCoV-19/Denmark/DCGC-499995/2022|2022-04-21|2022-04-28	98.8341620749899	exact
hCoV-19/France/PAC-IHU-077361_Nova1/2022|2022-04|2022-06-02	98.4768323504634	exact
hCoV-19/Portugal/PT32955/2022|2022-04-10|2022-04-26	99.2765814266487	exact
hCoV-19/Spain/GA-CHUVI-21857267/2022|2022-04-17|2022-05-17	99.5969773299748	exact
hCoV-19/Germany/NW-RKI-I-723467/2022|2022-04-05|2022-04-21	99.2807698801283	exact
hCoV-19/USA/CA-CDPH-FS27312749/2022|2022-04-27|2022-06-28	98.9730165122835	exact
hCoV-19/USA/PA-CDC-ASC210850485/2022|2022-04-02|2022-04-18	98.899545683998	exact
hCoV-19/Lithuania/LTU000_RPL_269_112/2022|2022-04-11|2022-05-03	99.3751899760208	exact
hCoV-19/USA/MA-Broad-CRSP_IIMJYT23OC5ERUIA/2022|2022-04-17|2022-05-04	98.9028318346531	exact
hCoV-19/Germany/HE-RKI-I-770273/2022|2022-04-20|2022-05-05	99.8921433145708	exact
hCoV-19/Canada/QC-L00460729001/2022|2022-04-05|2022-04-19	98.6915133371456	exact
hCoV-19/Norway/18846/2022|2022-04-05|2022-05-02	99.6152418238888	exact
hCoV-19/USA/TN-ASC-210769347/2022|2022-04-27|2022-05-10	93.5436761309605	exact
hCoV-19/Denmark/DCGC-499137/2022|2022-04-18|2022-04-28	99.630314232902	exact
hCoV-19/Belgium/AZDelta-2216-02702/2022|2022-04-21|2022-04-28	99.4557366033932	exact
hCoV-19/USA/WA-PHL-018611/2022|2022-04-21|2022-05-04	98.5062575696407	exact
hCoV-19/Germany/BW-RKI-I-780732/2022|2022-04-24|2022-05-13	98.3996466311033	exact
hCoV-19/Germany/SN-RKI-I-741910/2022|2022-04-04|2022-04-28	98.6031086694359	exact
hCoV-19/England/PHEC-YYRXGIP/2022|2022-04-03|2022-04-20	97.3306438056816	exact
hCoV-19/Denmark/DCGC-479006/2022|2022-04-07|2022-04-19	99.539573180978	exact
hCoV-19/England/PHEC-YYRX9C8/2022|2022-04-06|2022-04-21	99.2618192799383	exact
hCoV-19/Germany/BW-RKI-I-763441/2022|2022-04-23|2022-05-05	94.8173807762158	exact
hCoV-19/USA/IL-S22WGS1618/2022|2022-04-23|2022-05-13	99.0029305756728	exact
hCoV-19/Netherlands/LI-MUMC-5911/2022|2022-04-21|2022-05-05	92.3444493051116	exact
hCoV-19/Denmark/DCGC-485061/2022|2022-04-06|2022-04-20	98.590745898064	exact
hCoV-19/Germany/RP-RKI-I-754553/2022|2022-04-09|2022-04-28	98.8805593841396	exact
hCoV-19/Germany/NW-RKI-I-758644/2022|2022-04-22|2022-05-05	96.7170103266171	exact
hCoV-19/Canada/ON-PHL-22-18914/2022|2022-04-07|2022-04-22	99.2026645135244	exact
hCoV-19/Sweden/EP1010182/2022|2022-04-04|2022-04-29	99.1606513345644	exact
hCoV-19/Wales/PHWC-PJAH8N/2022|2022-04-08|2022-05-02	99.3058582877838	exact
hCoV-19/Scotland/SCOT-11398/2022|2022-04-13|2022-05-12	99.321373379023	exact
hCoV-19/Lithuania/LTU000_MEDPRAC_KT63p_2/2022|2022-04-27|2022-05-19	99.1014120667522	exact
hCoV-19/USA/NY-PRL-2022_0408_01C23/2022|2022-04-06|2022-04-18	99.3315642739579	exact
hCoV-19/USA/MA-CDC-STM-5FDNFYGPC/2022|2022-04-08|2022-04-26	99.3661334138243	exact
hCoV-19/USA/PA-CDC-LC0578858/2022|2022-04-13|2022-04-26	99.3483972674724	exact
hCoV-19/USA/NY-PRL-2022_0418_00C19/2022|2022-04-15|2022-04-25	88.5198604401503	exact
hCoV-19/England/PHEC-YYRAB6P/2022|2022-04-11|2022-04-28	99.6575802336511	exact
hCoV-19/Germany/RP-RKI-I-762382/2022|2022-04-15|2022-05-05	98.9948566241974	exact
hCoV-19/Germany/SN-RKI-I-728729/2022|2022-04-11|2022-04-21	99.8386608853484	exact
hCoV-19/Denmark/DCGC-507654/2022|2022-04-27|2022-05-06	99.6202318937994	exact
hCoV-19/Spain/MD-HGUGM-6579431/2022|2022-04-05|2022-07-05	99.6807581154648	exact
hCoV-19/Portugal/PT32654/2022|2022-04-11|2022-04-26	99.3337819650067	exact
hCoV-19/Scotland/EDB56441/2022|2022-04-01|2022-05-02	98.9570717265509	exact
hCoV-19/USA/VA-CAV_VAS3N_00010437_01/2022|2022-04|2022-06-05	99.2715676401477	exact
hCoV-19/USA/NY-PRL_0422_00A19/2022|2022-04-19|2022-05-02	99.4229930557885	exact
hCoV-19/USA/NJ-CDC-LC0585519/2022|2022-04-19|2022-05-04	99.2927912538435	exact
hCoV-19/Germany/ST-RKI-I-810215/2022|2022-04-27|2022-05-20	99.3250539956803	exact
hCoV-19/Australia/QLD0x00E3D3/2022|2022-04-17|2022-04-30	99.3612586566261	exact
hCoV-19/PuertoRico/080422-S-2801/2022|2022-04-08|2022-06-27	99.1524283600161	exact
hCoV-19/England/PHEC-YYRH1WE/2022|2022-04-17|2022-05-02	98.9355986837687	exact
hCoV-19/Belgium/ULG-25982/2022|2022-04-15|2022-04-28	99.9898904802022	exact
hCoV-19/Turkey/HSGM-IST-00089/2022|2022-04-15|2022-06-06	99.2595833473564	exact
hCoV-19/Germany/BW-RKI-I-769766/2022|2022-04-26|2022-05-05	99.311555075594	exact
hCoV-19/Germany/NW-RKI-I-738066/2022|2022-04-14|2022-04-28	99.9058158700259	exact
hCoV-19/Germany/NW-RKI-I-708024/2022|2022-04-05|2022-04-13	99.8823648035492	exact
hCoV-19/Spain/CL-COV29660/2022|2022-04-21|2022-06-03	98.9256697777479	exact
hCoV-19/Lithuania/LTU000_RSL_138243/2022|2022-04-18|2022-05-03	99.1784864031117	exact
hCoV-19/Germany/HH-RKI-I-713091/2022|2022-04-03|2022-04-13	99.6364377696986	exact
hCoV-19/Canada/ON-KHS-22-04933-v1/2022|2022-04-05|2022-04-20	99.1858430897591	exact
hCoV-19/Denmark/DCGC-480731/2022|2022-04-08|2022-04-20	99.5934686198092	exact
hCoV-19/Germany/BY-RKI-I-722774/2022|2022-04-08|2022-04-21	99.7815786820794	exact
hCoV-19/Denmark/DCGC-492189/2022|2022-04-13|2022-04-25	99.3277762839473	exact
hCoV-19/Denmark/DCGC-499062/2022|2022-04-21|2022-04-28	99.5497916946647	exact
hCoV-19/Germany/SN-RKI-I-773978/2022|2022-04-11|2022-05-05	99.111334674715	exact
hCoV-19/USA/HI-H2210543/2022|2022-04-14|2022-05-14	98.5736872203721	exact
hCoV-19/USA/CA-CDC-QDX36262121/2022|2022-04-24|2022-05-11	97.6988292289059	exact
hCoV-19/Denmark/DCGC-493887/2022|2022-04-11|2022-04-26	99.8383620689655	exact
hCoV-19/India/DL-IGIB11301468057/2022|2022-04|2022-08-18	99.000436051387	exact
hCoV-19/USA/NY-SUNYQB-61210501414297/2022|2022-04-06|2022-05-31	99.5528509951587	exact
hCoV-19/Germany/NW-RKI-I-732129/2022|2022-04-08|2022-04-28	98.6348352387357	exact
hCoV-19/USA/CA-CDPH-2000068470/2022|2022-04-09|2022-06-09	99.8151074057888	exact
hCoV-19/Germany/BW-RKI-I-715699/2022|2022-04-04|2022-04-13	99.4904157667387	exact
hCoV-19/Germany/NW-RKI-I-844775/2022|2022-04-27|2022-06-13	99.5076881575398	exact
hCoV-19/Spain/MC-HCUVA-80145195/2022|2022-04-26|2022-06-02	99.0131689737631	exact
hCoV-19/USA/TX-CDC-ASC210853049/2022|2022-04-07|2022-04-21	99.3776073206836	exact
hCoV-19/NewZealand/22CV4324/2022|2022-04-28|2022-05-06	99.6869635464001	exact
hCoV-19/England/PHEC-YYR6P1P/2022|2022-04-21|2022-05-05	98.1293659322945	exact
hCoV-19/Singapore/3923/2022|2022-04-10|2022-04-19	99.8419743124201	exact
hCoV-19/Italy/TAA-PAB_SABES_1900910290/2022|2022-04-07|2022-04-20	99.6183463928668	exact
hCoV-19/Germany/SL-RKI-I-804666/2022|2022-04-19|2022-05-20	96.8504992293775	exact
hCoV-19/France/PDL-LBZCentre-SG2204250008/2022|2022-04-25|2022-09-15	98.8704228236017	exact
hCoV-19/England/CLIMB-CM7YMMXP/2022|2022-04-22|2023-08-03	99.775062109716	exact
hCoV-19/Beijing/BJCDC-745/2022|2022-04-28|2023-01-21	99.7014024022009	exact
hCoV-19/Ireland/TA-Enfer-250422018_F5/2022|2022-04-25|2022-05-03	99.0075359978469	exact
hCoV-19/England/LSPA-3D3B84A/2022|2022-04-08|2022-04-15	99.208290859667	exact
hCoV-19/Germany/NI-RKI-I-733559/2022|2022-04-13|2022-04-28	98.9980835826917	exact
hCoV-19/Ireland/KK-NVRL-S22IRL00310428/2022|2022-04-26|2022-06-06	97.7876703089168	exact
hCoV-19/USA/VA-CAV_VAS3N_00010115_01/2022|2022-04|2022-06-05	99.4823529411765	exact
hCoV-19/Denmark/DCGC-492109/2022|2022-04-16|2022-04-25	99.4865082561418	exact
hCoV-19/Denmark/DCGC-484956/2022|2022-04-12|2022-04-20	99.7180545765784	exact
hCoV-19/England/LSPA-3D6376A/2022|2022-04-14|2022-04-20	96.4623514759837	exact
hCoV-19/Germany/MV-RKI-I-781114/2022|2022-04-29|2022-05-13	99.3306377629031	exact
hCoV-19/USA/WA-UW-22042742845/2022|2022-04-27|2022-05-29	98.0003389256058	exact
hCoV-19/USA/NY-PRL-0427_00F05/2022|2022-04-26|2022-05-09	93.5218457198509	exact
hCoV-19/Germany/BY-RKI-I-758659/2022|2022-04-20|2022-05-05	98.1331359951562	exact
hCoV-19/Germany/BE-ChVir-LB-220408-6242/2022|2022-04-02|2022-04-25	99.8980666644015	exact
hCoV-19/Denmark/DCGC-480346/2022|2022-04-07|2022-04-19	98.5006387413434	exact
hCoV-19/France/ARA-alpigene-2204070005/2022|2022-04-04|2022-04-20	99.8587000403714	exact
hCoV-19/Lithuania/LTU000_RSL_11697670/2022|2022-04-25|2022-05-19	98.9157969399129	exact
hCoV-19/Denmark/DCGC-495258/2022|2022-04-11|2022-04-26	99.2774080795859	exact
hCoV-19/Germany/BW-RKI-I-760904/2022|2022-04-11|2022-05-05	96.4008207474184	exact
hCoV-19/Italy/PIE_IRCC_15883158/2022|2022-04-30|2022-05-13	99.1376707042915	exact
hCoV-19/Portugal/PT33956/2022|2022-04-23|2022-05-09	98.950201884253	exact
hCoV-19/USA/NY-PRL-0425_02K19/2022|2022-04-22|2022-05-02	99.7716434951978	exact
hCoV-19/NorthernIreland/NIRE-01cdf7/2022|2022-04-18|2022-05-20	95.046408393866	exact
hCoV-19/USA/TX-UTEP-B002474470/2022|2022-04-25|2023-02-28	98.5218874360432	exact
hCoV-19/Australia/ACT5228/2022|2022-04-17|2022-05-01	98.8595074687122	exact
hCoV-19/England/LSPA-3D3DC6A/2022|2022-04-08|2022-04-17	99.3237787646346	exact
hCoV-19/Singapore/4419/2022|2022-04-22|2022-04-29	99.5372388585225	exact
hCoV-19/Belgium/AZDelta-2217-06807/2022|2022-04-29|2022-05-04	97.7121548074985	exact
hCoV-19/USA/WA-UW-1495173/2022|2022-04-14|2022-05-29	99.3799552754625	exact
hCoV-19/Germany/HH-RKI-I-732874/2022|2022-04-13|2022-04-28	99.8755633281765	exact
hCoV-19/Luxembourg/LNS6653911/2022|2022-04-20|2022-05-16	99.4503456415444	exact
hCoV-19/USA/VA-DCLS-14032/2022|2022-04-26|2022-09-29	98.8401412002017	exact
hCoV-19/Switzerland/ZH-ETHZ-37067794/2022|2022-04-03|2022-04-19	99.2713964342074	exact
hCoV-19/Germany/NW-RKI-I-1054190/2022|2022-04-22|2022-12-16	99.2293774710179	exact
hCoV-19/Luxembourg/LNS5008490/2022|2022-04-18|2022-05-16	99.6525200728696	exact
hCoV-19/Germany/SN-RKI-I-735763/2022|2022-04-01|2022-04-28	99.3304767005892	exact
hCoV-19/Germany/BW-RKI-I-747660/2022|2022-04-10|2022-04-28	99.5616866569264	exact
hCoV-19/Germany/HH-RKI-I-746986/2022|2022-04-15|2022-04-28	99.8278887688985	exact
hCoV-19/Scotland/QEUH-2EAA0F2D/2022|2022-04-03|2023-08-10	99.1589288117346	exact
hCoV-19/Malaysia/OS461/2022|2022-04-13|2022-05-24	99.5971126405909	exact
hCoV-19/Australia/QLD0x00E338/2022|2022-04-12|2022-04-28	98.9443249058634	exact
hCoV-19/England/PHEC-YYRXORG/2022|2022-04-05|2022-04-20	99.2909469722428	exact
hCoV-19/USA/NY-UB-KSL-05147/2022|2022-04-26|2022-07-06	98.8933396700387	exact
hCoV-19/France/NAQ-Alpigene-2204210164/2022|2022-04-19|2022-05-05	99.5222715650653	exact
hCoV-19/Sweden/SUS0011159/2022|2022-04-11|2022-04-27	98.3276359005295	exact
hCoV-19/France/CVL-HMN-22042220338/2022|2022-04-11|2022-05-13	99.8018538420204	exact
hCoV-19/Norway/21195/2022|2022-04-24|2022-05-27	99.5436394751854	exact
hCoV-19/USA/NY-URMC-22045724-1/2022|2022-04-13|2022-04-29	99.2464002153142	exact
hCoV-19/Canada/ON-PHL-22-21232/2022|2022-04-28|2022-05-10	99.8351500471	exact
hCoV-19/Denmark/DCGC-467869/2022|2022-04-01|2022-04-07	99.1866913123845	exact
hCoV-19/France/IDF-ChSV-2220411080/2022|2022-04-11|2022-04-20	99.3905929093297	exact
hCoV-19/Netherlands/GE-RIVM-99324/2022|2022-04-24|2022-05-19	98.9440764031341	exact
hCoV-19/Denmark/DCGC-488961/2022|2022-04-16|2022-04-25	99.8554864728617	exact
hCoV-19/England/PHEC-YYRWSX9/2022|2022-04-04|2022-04-25	99.3649193548387	exact
hCoV-19/Germany/NW-RKI-I-724052/2022|2022-04-09|2022-04-21	96.7273704724145	exact
hCoV-19/England/PHEC-YYR18ZB/2022|2022-04-06|2022-04-22	99.7615128816634	exact
hCoV-19/Denmark/DCGC-475414/2022|2022-04-05|2022-04-12	99.7109729457234	exact
hCoV-19/USA/HI-H229657/2022|2022-04-10|2022-04-21	99.5761429003936	exact
hCoV-19/Germany/BY-RKI-I-736345/2022|2022-04-10|2022-04-28	98.9841568838508	exact
hCoV-19/England/PHEC-YYRHYHK/2022|2022-04-17|2022-05-02	99.8285887137432	exact
hCoV-19/Denmark/DCGC-482337/2022|2022-04-10|2022-04-20	99.8339433374	exact
hCoV-19/Germany/BW-RKI-I-775251/2022|2022-04-26|2022-05-05	99.9223812095032	exact
hCoV-19/Germany/SN-RKI-I-793432/2022|2022-04-25|2022-05-17	99.5442053756954	exact
hCoV-19/England/PHEC-YYFDZT5/2022|2022-04-27|2022-05-16	99.6340562680454	exact
hCoV-19/Denmark/DCGC-484145/2022|2022-04-06|2022-04-20	98.7329860527642	exact
hCoV-19/Germany/BW-RKI-I-773227/2022|2022-04-10|2022-05-05	91.3337160998345	exact
hCoV-19/Italy/SIC-AOUME-UOSD-GCL-278133014/2022|2022-04-30|2022-05-20	99.1799421926464	exact
hCoV-19/CzechRepublic/FNHK-Ps-004889/2022|2022-04-04|2022-04-25	99.1558046869724	exact
hCoV-19/Germany/BW-RKI-I-748549/2022|2022-04-18|2022-04-28	98.9807931649231	exact
hCoV-19/France/NAQ-HCL722002012601/2022|2022-04-04|2022-04-22	98.2842147759386	exact
hCoV-19/France/ARA-HCL022074895902/2022|2022-04-25|2022-05-11	99.7577714977796	exact
hCoV-19/Germany/BW-RKI-I-746216/2022|2022-04-09|2022-04-28	98.1776457883369	exact
hCoV-19/Japan/RIMD10511/2022|2022-04|2022-07-28	99.3735343383585	exact
hCoV-19/USA/MA-CDC-STM-AQHBA5DFZ/2022|2022-04-12|2022-05-04	98.5962208523184	exact
hCoV-19/Lithuania/LTU000_INMEDICA_1289992/2022|2022-04-15|2022-05-03	99.1622470695538	exact
hCoV-19/USA/WI-WSLH-2204930/2022|2022-04-25|2022-06-02	98.8795046939668	exact
hCoV-19/Germany/NW-RKI-I-738185/2022|2022-04-14|2022-04-28	99.7107201722224	exact
hCoV-19/France/HDF-IPP28404/2022|2022-04-04|2022-05-02	99.2295269497342	exact
hCoV-19/Mexico/SIN_CIAD-MZT_ID5481/2022|2022-04-19|2022-05-04	99.7506234413965	exact
hCoV-19/Germany/RP-RKI-I-740147/2022|2022-04-17|2022-04-28	99.9123250716574	exact
hCoV-19/USA/OH-CDC-LC0581848/2022|2022-04-15|2022-05-04	99.9491611591256	exact
hCoV-19/Germany/RP-RKI-I-762357/2022|2022-04-15|2022-05-05	99.3780885467442	exact
hCoV-19/Germany/HH-RKI-I-746844/2022|2022-04-16|2022-04-28	99.9122570194384	exact
hCoV-19/USA/CA-CDPH-2000068656/2022|2022-04-11|2022-06-09	97.576084029087	exact
hCoV-19/France/NAQ-CERBAHC-04129852/2022|2022-04-11|2022-04-22	98.3919699207735	exact
hCoV-19/England/CLIMB-CM7YKBW1/2022|2022-04-05|2023-08-03	95.7740332975295	exact
hCoV-19/Japan/RIMD10723/2022|2022-04-28|2022-07-28	99.5979899497487	exact
hCoV-19/Denmark/DCGC-484814/2022|2022-04-07|2022-04-20	99.7311376239287	exact
hCoV-19/USA/WI-ASC-210727166/2022|2022-04-14|2022-09-16	98.9301574485264	exact
hCoV-19/Germany/NW-RKI-I-782626/2022|2022-04-27|2022-05-13	98.2305037032072	exact
hCoV-19/SouthKorea/KDCA38480/2022|2022-04-01|2022-04-29	98.3815184177832	exact
hCoV-19/Scotland/EDB56695/2022|2022-04-02|2022-05-02	99.0983716861795	exact
hCoV-19/Denmark/DCGC-514156/2022|2022-04-23|2022-05-17	99.7123616798078	exact
hCoV-19/Denmark/DCGC-490696/2022|2022-04-06|2022-04-25	98.7508417508417	exact
hCoV-19/Denmark/DCGC-474664/2022|2022-04-04|2022-04-12	92.3022646327532	exact
hCoV-19/Denmark/DCGC-484051/2022|2022-04-06|2022-04-20	88.7783565787263	exact
hCoV-19/Croatia/37101/2022|2022-04-28|2022-05-31	99.2567567567568	exact
hCoV-19/NorthernIreland/NIRE-01c479/2022|2022-04-01|2022-04-25	99.2228502220428	exact
hCoV-19/France/CVL-LBZCentre-A365043211/2022|2022-04-11|2022-04-21	98.3779236076056	exact
hCoV-19/Canada/MB-CPL-428318/2022|2022-04-25|2022-05-20	99.2549138599508	exact
hCoV-19/Germany/NW-RKI-I-892412/2022|2022-04-29|2022-08-10	99.9966011827884	exact
hCoV-19/Ireland/LH-NVRL-S22IRL00311467/2022|2022-04-27|2022-06-24	99.9460407392419	exact
hCoV-19/Australia/VIC56352/2022|2022-04-26|2022-05-23	99.018618409605	exact
hCoV-19/France/PAC-IHU-077558_Nova1/2022|2022-04|2022-06-02	99.592249368155	exact
hCoV-19/Germany/SL-RKI-I-771570/2022|2022-04-02|2022-05-05	99.0845070422535	exact
hCoV-19/Canada/AB-ABPHL-65229/2022|2022-04-27|2022-05-20	99.5519471769303	exact
hCoV-19/USA/DC-CDC-LC0586986/2022|2022-04-21|2022-05-04	99.996625042187	exact
hCoV-19/Germany/RP-RKI-I-770364/2022|2022-04-23|2022-05-05	98.8130163547463	exact
hCoV-19/France/IDF-IPP28616/2022|2022-04-11|2022-05-03	99.424687952091	exact
hCoV-19/USA/NY-PRL-2022_0411_00I23/2022|2022-04-08|2022-04-18	93.9980508787848	exact
hCoV-19/Belgium/CHUNamur14129919/2022|2022-04-18|2022-04-29	99.3774319066148	exact
hCoV-19/Malaysia/IMR_OS981/2022|2022-04-21|2022-05-29	99.9932244732028	exact
hCoV-19/Portugal/PT32270/2022|2022-04-05|2022-04-19	99.5390309555855	exact
hCoV-19/USA/WI-MCRI-008549/2022|2022-04-21|2022-06-09	93.8399946171444	exact
hCoV-19/USA/MA-Broad-CRSP_ZSVXZQTX4YT76ECP/2022|2022-04-17|2022-05-04	97.9902026573614	exact
hCoV-19/Sweden/1608975863/2022|2022-04-29|2022-05-24	99.3440748091089	exact
hCoV-19/France/IDF-LBZCentre-CS2204110150/2022|2022-04-11|2022-04-28	98.7046196292184	exact
hCoV-19/Canada/ON-PHL-22-19743/2022|2022-04-13|2022-04-25	99.5290001345714	exact
hCoV-19/Cambodia/936400/2022|2022-04-07|2022-04-17	99.9965008048149	exact
hCoV-19/USA/WA-PHL-017984/2022|2022-04-06|2022-04-27	99.0781859776611	exact
hCoV-19/Australia/QLD0x00E0EF/2022|2022-04-06|2022-04-22	98.8737981577355	exact
hCoV-19/Norway/18258/2022|2022-04-03|2022-05-02	99.2349250025167	exact
hCoV-19/Germany/SH-RKI-I-782049/2022|2022-04-20|2022-05-13	98.6309663964479	exact
hCoV-19/France/PAC-IHU-080117_Nova1/2022|2022-04-19|2022-06-02	99.6158382476832	exact
hCoV-19/Slovakia/KE_22_00001131/2022|2022-04-19|2022-05-16	98.7059693465986	exact
hCoV-19/Italy/EMR-IZSLER-2022-117352-023-01/2022|2022-04-04|2022-04-14	97.2847194321682	exact
hCoV-19/Scotland/QEUH-3D71972/2022|2022-04-15|2022-04-22	99.0074358197907	exact
hCoV-19/Poland/8002409731/2022|2022-04-12|2022-04-13	98.5443910310283	exact
hCoV-19/England/PHEC-YYR7O4H/2022|2022-04-20|2022-05-03	99.0296152038144	exact
hCoV-19/Canada/ON-PHL-22-20377/2022|2022-04-21|2022-05-02	97.2201655785152	exact
hCoV-19/USA/FL-CDC-STM-SRX8KQZ5F/2022|2022-04-06|2022-04-26	99.1691235593675	exact
hCoV-19/USA/NY-PRL_0420_02C22/2022|2022-04-19|2022-05-02	99.7918135724119	exact
hCoV-19/Thailand/09-0538-0-02/2022|2022-04-19|2022-07-06	99.1208569118836	exact
hCoV-19/USA/CA-CDPH-500057126/2022|2022-04-12|2022-05-09	99.0585387175952	exact
hCoV-19/Switzerland/un-HUG-37768532/2022|2022-04-12|2022-04-29	97.5513773502405	exact
hCoV-19/Germany/NW-RKI-I-745347/2022|2022-04-11|2022-04-28	99.4397380944345	exact
hCoV-19/Malaysia/IMR_OS5004/2022|2022-04-25|2022-09-28	98.8923455608355	exact
hCoV-19/Japan/PG-230018/2022|2022-04-01|2022-05-27	99.2840576787335	exact
hCoV-19/USA/HI-H2210016/2022|2022-04-11|2022-04-29	99.9293571500656	exact
hCoV-19/USA/OH-22AM-116CO00069/2022|2022-04-26|2022-05-09	98.5466289866774	exact
hCoV-19/Germany/NW-RKI-I-766515/2022|2022-04-26|2022-05-05	99.609808604393	exact
hCoV-19/Denmark/DCGC-500842/2022|2022-04-24|2022-04-29	99.5716839229706	exact
hCoV-19/Germany/BW-RKI-I-725603/2022|2022-04-09|2022-04-21	98.7169531012594	exact
hCoV-19/Germany/RP-RKI-I-765713/2022|2022-04-23|2022-05-05	99.4674576156931	exact
hCoV-19/Germany/HB-RKI-I-793595/2022|2022-04-28|2022-05-17	98.9814380486497	exact
hCoV-19/Bahrain/Bahrain/22920305532_S75_L001/2022|2022-04-09|2022-04-30	99.1233668088537	exact
hCoV-19/Germany/SN-RKI-I-774179/2022|2022-04-11|2022-05-05	99.5909746203105	exact
hCoV-19/USA/MA-Broad-CRSP_6DRWMOQFIH53Y4WP/2022|2022-04-04|2022-04-22	97.3910127431254	exact
hCoV-19/Denmark/DCGC-492681/2022|2022-04-17|2022-04-25	99.3887078896987	exact
hCoV-19/SouthAfrica/NHLS-UCT-GS-BJ05/2022|2022-04-22|2022-05-16	99.0145104835695	exact
hCoV-19/Germany/BY-RKI-I-722838/2022|2022-04-09|2022-04-21	98.4829627636315	exact
hCoV-19/Poland/Kce-3846/2022|2022-04-01|2022-04-07	99.3515438631858	exact
hCoV-19/England/PHEP-YYRHNT6/2022|2022-04-09|2022-05-05	99.1185573946979	exact
hCoV-19/Germany/BW-RKI-I-748302/2022|2022-04-13|2022-04-28	99.3714110971425	exact
hCoV-19/Germany/BY-RKI-I-772320/2022|2022-04-14|2022-05-05	99.5739541749136	exact
hCoV-19/England/PHEC-YYRSND8/2022|2022-04-07|2022-04-25	97.4060883005174	exact
hCoV-19/Germany/NW-RKI-I-769759/2022|2022-04-25|2022-05-05	99.5849082073434	exact
hCoV-19/Germany/HE-RKI-I-793268/2022|2022-04-26|2022-05-17	99.644533869886	exact
hCoV-19/USA/NY-PRL-2022_0418_00B01/2022|2022-04-16|2022-04-25	99.7145927070042	exact
hCoV-19/Denmark/DCGC-490016/2022|2022-04-14|2022-04-25	99.7748958473323	exact
hCoV-19/Germany/BW-RKI-I-715924/2022|2022-04-04|2022-04-13	97.0507288233495	exact
hCoV-19/Slovakia/BA_22_00027717/2022|2022-04-12|2022-05-05	98.9939300446024	exact
hCoV-19/USA/RI-CDC-2-5987537/2022|2022-04-29|2022-05-27	99.3891797556719	exact
hCoV-19/Netherlands/OV-RIVM-97582/2022|2022-04-04|2022-05-06	99.1039849092195	exact
hCoV-19/Belgium/ULG-25839/2022|2022-04-08|2022-04-22	99.163631458249	exact
hCoV-19/USA/CA-HLX-STM-PV87A86EX/2022|2022-04-19|2022-05-20	99.4433826241492	exact
hCoV-19/Germany/SN-RKI-I-774166/2022|2022-04-15|2022-05-05	98.2661479643169	exact
hCoV-19/Norway/20790/2022|2022-04-21|2022-05-27	98.3423375054528	exact
hCoV-19/CzechRepublic/NRL_s2989/2022|2022-04-21|2022-05-27	96.7096817782582	exact
hCoV-19/Germany/RP-RKI-I-770634/2022|2022-04-23|2022-05-05	96.3548691664419	exact
hCoV-19/Germany/SN-RKI-I-768490/2022|2022-04-12|2022-05-05	98.8397048960429	exact
hCoV-19/India/HR-724543285/2022|2022-04-18|2022-05-06	99.6212121212121	exact
hCoV-19/USA/CO-CDC-MMB14910468/2022|2022-04-01|2022-04-15	99.094001549291	exact
hCoV-19/England/LSPA-3D763CA/2022|2022-04-16|2022-04-23	99.6134063939221	exact
hCoV-19/USA/CA-SEARCH-121096/2022|2022-04-15|2022-05-24	99.4080838829697	exact
hCoV-19/USA/CO-CDC-MMB15023988/2022|2022-04-16|2022-05-04	99.2906847749353	exact
hCoV-19/USA/NY-Wadsworth-22017298-01/2022|2022-04-02|2022-05-03	99.4988733057545	exact
hCoV-19/USA/FL-CDC-STM-9QHY3CSQR/2022|2022-04-15|2022-05-04	98.9882069150362	exact
hCoV-19/Spain/CL-COV29182/2022|2022-04-08|2022-06-03	98.43886389579	exact
hCoV-19/Denmark/DCGC-495974/2022|2022-04-11|2022-04-26	99.374810930725	exact
hCoV-19/Germany/BY-RKI-I-752170/2022|2022-04-06|2022-04-28	99.6213644283608	exact
hCoV-19/Germany/BY-MVP-000014209/2022|2022-04-10|2022-04-30	99.3680672268908	exact
hCoV-19/SouthKorea/KDCA41040/2022|2022-04-06|2022-05-13	99.2213458633999	exact
hCoV-19/Luxembourg/LNS8170051/2022|2022-04-02|2022-05-02	99.3490066448545	exact
hCoV-19/USA/FL-BPHL-8429/2022|2022-04-25|2022-06-06	98.9474392171369	exact
hCoV-19/France/NAQ-HCL722002551901/2022|2022-04-25|2022-05-15	98.6677432377876	exact
hCoV-19/Germany/BW-RKI-I-717646/2022|2022-04-04|2022-04-21	99.9257559395248	exact
hCoV-19/USA/CT-Broad-CRSP_LRCSYCVG5W5PXRNH/2022|2022-04-04|2022-04-22	99.1343443833043	exact
hCoV-19/Israel/SMC-7066261/2022|2022-04-25|2022-05-24	98.2640290674203	exact
hCoV-19/Denmark/DCGC-494978/2022|2022-04-11|2022-04-26	99.6069076736998	exact
hCoV-19/Germany/BW-RKI-I-757040/2022|2022-04-19|2022-04-28	98.731101511879	exact
hCoV-19/Denmark/DCGC-479527/2022|2022-04-07|2022-04-19	99.5832633170896	exact
hCoV-19/Germany/NI-RKI-I-766198/2022|2022-04-21|2022-05-05	97.4839382421205	exact
hCoV-19/Japan/PG-258576/2022|2022-04-24|2022-07-29	99.8351722282024	exact
hCoV-19/Denmark/DCGC-486324/2022|2022-04-07|2022-04-20	97.3785918333053	exact
hCoV-19/Belgium/ULB-IBC_CV8411281844/2022|2022-04-07|2022-04-16	99.3416165845094	exact
hCoV-19/Germany/SN-RKI-I-774253/2022|2022-04-11|2022-05-05	94.9225300154269	exact
hCoV-19/Denmark/DCGC-508792/2022|2022-04-13|2022-05-09	99.605156587473	exact
hCoV-19/Germany/HH-hpi-p14819/2022|2022-04|2022-07-05	97.9270426706152	exact
hCoV-19/USA/VT-Broad-CRSP_J6IZG65PX7MKSBAQ/2022|2022-04-15|2022-05-04	98.9458292243343	exact
hCoV-19/Scotland/QEUH-2EA8BBBB/2022|2022-04-02|2023-08-10	98.5310924369748	exact
hCoV-19/England/PHEC-YYR7HU6/2022|2022-04-17|2022-05-03	98.2258064516129	exact
hCoV-19/France/HDF-cerba-22T0356279/2022|2022-04-25|2022-05-05	98.9870870367265	exact
hCoV-19/Denmark/DCGC-484295/2022|2022-04-08|2022-04-20	98.5010922534028	exact
hCoV-19/Germany/SH-RKI-I-782514/2022|2022-04-26|2022-05-13	99.0719024324868	exact
hCoV-19/Switzerland/BL-ETHZ-37150690/2022|2022-04-10|2022-04-28	98.6392500755972	exact
hCoV-19/USA/CA-CDC-QDX35824052/2022|2022-04-11|2022-04-25	99.121478339897	exact
hCoV-19/Germany/BY-RKI-I-736321/2022|2022-04-07|2022-04-28	99.0720889722632	exact
hCoV-19/Denmark/DCGC-501495/2022|2022-04-05|2022-04-29	99.6510418414254	exact
hCoV-19/England/PHEP-YYRHYON/2022|2022-04-13|2022-05-05	98.849414614453	exact
hCoV-19/USA/CA-SEARCH-121358/2022|2022-04-28|2022-05-24	92.8767123287671	exact
hCoV-19/Finland/THL-202212212/2022|2022-04-04|2022-05-11	99.1550145860577	exact
hCoV-19/Germany/BY-RKI-I-744531/2022|2022-04-11|2022-04-28	99.8519963671836	exact
hCoV-19/Scotland/QEUH-3D82167/2022|2022-04-17|2022-04-26	99.7577714977796	exact
hCoV-19/France/CVL-IPP31352/2022|2022-04-19|2022-05-11	98.7184230885667	exact
hCoV-19/USA/NY-PRL-2022_0418_01E11/2022|2022-04-17|2022-04-25	99.6478400858599	exact
hCoV-19/USA/PA-ASC-210769040/2022|2022-04-25|2022-10-03	98.6576503835285	exact
hCoV-19/USA/CO-ASC-210836176/2022|2022-04-10|2022-09-15	98.9638351555929	exact
hCoV-19/Germany/HH-RKI-I-750036/2022|2022-04-10|2022-04-28	99.8717602591793	exact
hCoV-19/England/PHEC-YYFNEA6/2022|2022-04-27|2022-05-10	85.6533566175236	exact
hCoV-19/Italy/TAA-PAB_SABES_1900916795/2022|2022-04-22|2022-05-04	99.3868750842204	exact
hCoV-19/England/PHEC-YYFBMPW/2022|2022-04-20|2022-05-09	99.4825094929265	exact
hCoV-19/USA/FL-BPHL-7750/2022|2022-04-28|2022-05-31	99.7041320646875	exact
hCoV-19/USA/CA-HLX-STM-UUHV7HQD5/2022|2022-04-28|2022-05-27	99.5041543822032	exact
hCoV-19/USA/NC-ECU-113208326/2022|2022-04-29|2022-05-06	98.7568039782273	exact
hCoV-19/USA/TX-TAMGHRC-SJH-351838-22R/2022|2022-04-24|2022-06-02	98.6239453595822	exact
hCoV-19/Turkey/HSGM-GS3927/2022|2022-04-28|2022-06-09	99.1859800195096	exact
hCoV-19/SouthAfrica/NICD-N40568/2022|2022-04-25|2022-05-25	98.4078362730578	exact
hCoV-19/Germany/SL-RKI-I-770613/2022|2022-04-17|2022-05-05	99.7775455863022	exact
hCoV-19/Germany/SL-RKI-I-796776/2022|2022-04-30|2022-05-17	99.2994569953744	exact
hCoV-19/Wales/PHWC-PJAAFK/2022|2022-04-06|2022-05-02	99.5610949174121	exact
hCoV-19/USA/NY-Wadsworth-22018814-01/2022|2022-04-13|2022-05-03	99.502102607233	exact
hCoV-19/England/PHEC-YYRIMFH/2022|2022-04-04|2022-04-25	98.0955899640614	exact
hCoV-19/Scotland/CVR15948/2022|2022-04-04|2022-04-28	97.4989874443094	exact
hCoV-19/Norway/21885/2022|2022-04-27|2022-06-09	99.3188148048723	exact
hCoV-19/Denmark/DCGC-485831/2022|2022-04-07|2022-04-20	99.3816165350361	exact
hCoV-19/Scotland/EDB57112/2022|2022-04-05|2022-05-04	99.6232001076571	exact
hCoV-19/USA/MD-CDC-LC0587434/2022|2022-04-20|2022-05-04	99.9016148731171	exact
hCoV-19/Spain/RI-CIBIR-228063433-Run40/2022|2022-04-09|2022-05-05	98.7249789739277	exact
hCoV-19/Germany/HH-RKI-I-750141/2022|2022-04-13|2022-04-28	98.6231101511879	exact
hCoV-19/SouthAfrica/NCV1145/2022|2022-04-11|2022-05-03	99.2089672815403	exact
hCoV-19/Kosovo/CO-00850_XXK000_1436_Gjak_04_2022/2022|2022-04-12|2022-06-29	99.5710473874422	exact
hCoV-19/Sweden/01_SE100_22CS103808/2022|2022-04-23|2022-05-02	99.738219895288	exact
hCoV-19/Scotland/QEUH-3D7F0CA/2022|2022-04-17|2022-04-26	96.608800968914	exact
hCoV-19/France/NAQ-CHUP-2204110395/2022|2022-04-11|2022-05-09	99.3436034829203	exact
hCoV-19/Germany/BE-ChVir-LB-220414-8517/2022|2022-04-08|2022-04-25	99.7224948390809	exact
hCoV-19/Germany/NW-RKI-I-773610/2022|2022-04-26|2022-05-05	99.8481371490281	exact
hCoV-19/USA/MA-Broad-CRSP_W6GTEKXEOFYOLJMK/2022|2022-04-18|2022-05-04	99.3069004178983	exact
hCoV-19/Japan/TKYnat0474/2022|2022-04-05|2022-06-22	98.9783229709293	parent
hCoV-19/Germany/HH-RKI-I-769377/2022|2022-04-22|2022-05-05	99.8312634989201	exact
hCoV-19/Scotland/QEUH-2EA9B7A5/2022|2022-04-04|2023-08-10	99.6411523748265	exact
hCoV-19/Sweden/22-038388/2022|2022-04-07|2022-04-29	99.1237199932852	exact
hCoV-19/France/BRE-IPP29595/2022|2022-04-11|2022-05-04	99.6130551816958	exact
hCoV-19/Germany/RP-RKI-I-739873/2022|2022-04-15|2022-04-28	99.2411211170697	exact
hCoV-19/Scotland/EDB56646/2022|2022-04-01|2022-05-02	97.4465078724263	exact
hCoV-19/Israel/SMC-7066493/2022|2022-04-27|2022-05-24	99.2093930830305	exact
hCoV-19/Sweden/2A557827522/2022|2022-04-19|2022-05-06	98.9222763135807	exact
hCoV-19/Vietnam/NHTD-OUCRU2632/2022|2022-04-04|2022-06-15	99.3675144664244	exact
hCoV-19/Malaysia/IIUM10799/2022|2022-04-20|2022-07-01	98.1569781204558	exact
hCoV-19/Germany/RP-RKI-I-740117/2022|2022-04-16|2022-04-28	98.9757757487955	exact
hCoV-19/England/PHEC-YYR7JSM/2022|2022-04-19|2022-05-02	99.2507475724893	exact
hCoV-19/USA/NY-PRL-2022_0408_01D13/2022|2022-04-06|2022-04-18	99.6742889761929	exact
hCoV-19/France/PAC-IHU-078379_Nova1/2022|2022-04-11|2022-06-02	99.6427969671441	exact
hCoV-19/USA/NY-PRL_0420_01D24/2022|2022-04-17|2022-05-02	99.7182153639718	exact
hCoV-19/Germany/BY-RKI-I-748943/2022|2022-04-17|2022-04-28	99.8353217946564	exact
hCoV-19/USA/NY-Wadsworth-22019521-01/2022|2022-04-21|2022-05-11	99.259882253995	exact
hCoV-19/Latvia/757188/2022|2022-04-19|2022-07-04	96.8843477968608	exact
hCoV-19/Denmark/DCGC-491534/2022|2022-04-13|2022-04-25	99.7950544281683	exact
hCoV-19/Wales/PHWC-PJADQP/2022|2022-04-02|2022-04-29	98.1991347798384	exact
hCoV-19/France/un-IHU-081633/2022|2022-04|2023-04-28	99.2215669755687	exact
hCoV-19/Belgium/rega-39468/2022|2022-04-07|2022-08-26	99.7675515429187	exact
hCoV-19/NorthMacedonia/IPH-MKD-5399/2022|2022-04-05|2022-05-31	96.2627786157198	exact
hCoV-19/Denmark/DCGC-497189/2022|2022-04-22|2022-04-27	99.765839752944	exact
hCoV-19/Scotland/QEUH-3258B44F/2022|2022-04-22|2023-08-10	98.6637046012993	exact
hCoV-19/Germany/HB-RKI-I-771167/2022|2022-04-07|2022-05-05	98.2041746239153	exact
hCoV-19/Germany/SN-RKI-I-800763/2022|2022-04-18|2022-05-20	99.5472837022133	exact
hCoV-19/England/QEUH-3DABC1C/2022|2022-04-22|2022-05-06	97.4633292961916	exact
hCoV-19/Germany/NW-RKI-I-724529/2022|2022-04-05|2022-04-21	99.7544485182818	exact
hCoV-19/England/QEUH-3DE9B7F/2022|2022-04-29|2022-05-08	99.8048911763717	exact
hCoV-19/Germany/SN-RKI-I-810431/2022|2022-04-29|2022-05-20	99.5407769919217	exact
hCoV-19/USA/VA-VTVAS3-GSC35020/2022|2022-04-25|2022-06-08	99.3743482794578	exact
hCoV-19/Denmark/DCGC-491514/2022|2022-04-13|2022-04-25	99.5899848764913	exact
hCoV-19/Norway/20282/2022|2022-04-20|2022-05-20	99.7231132871855	exact
hCoV-19/Denmark/DCGC-495713/2022|2022-04-18|2022-04-26	98.4981857277248	exact
hCoV-19/Germany/NW-RKI-I-1054250/2022|2022-04-21|2022-12-16	98.9646853849762	exact
hCoV-19/Germany/RP-RKI-I-787054/2022|2022-04-29|2022-05-13	99.8651018481047	exact
hCoV-19/SouthAfrica/NICD-N39144/2022|2022-04-08|2022-04-26	99.9158475831426	exact
hCoV-19/England/PHEC-YYR3EB9/2022|2022-04-02|2022-04-29	96.9080826751806	exact
hCoV-19/Spain/CT-HUGTiPM091TE4C10/2022|2022-04-23|2022-05-04	99.5698924731183	exact
hCoV-19/Germany/HB-RKI-I-777619/2022|2022-04-15|2022-05-13	98.5087631111558	exact
hCoV-19/Germany/HB-RKI-I-793623/2022|2022-04-29|2022-05-17	98.7302331814527	exact
hCoV-19/Denmark/DCGC-485204/2022|2022-04-07|2022-04-20	99.0959502604604	exact
hCoV-19/Malaysia/IMR_OS3025/2022|2022-04-14|2022-08-26	99.1079875658873	exact
hCoV-19/SouthAfrica/NICD-N41177/2022|2022-04-30|2022-06-01	99.6564846933621	exact
hCoV-19/Germany/NW-RKI-I-766789/2022|2022-04-26|2022-05-05	93.1615594200949	exact
hCoV-19/Canada/ON-PHL-22-20359/2022|2022-04-21|2022-05-02	98.7047503700713	exact
hCoV-19/England/CLIMB-CM7YRZPR/2022|2022-04-07|2023-08-04	98.6754966887417	exact
hCoV-19/USA/FL-CDC-STM-PQENQZ83E/2022|2022-04-08|2022-04-26	99.5276381909548	exact
hCoV-19/Germany/SN-RKI-I-793455/2022|2022-04-27|2022-05-17	99.0683021650245	exact
hCoV-19/Germany/HB-RKI-I-806574/2022|2022-04-23|2022-05-20	99.5541849629605	exact
hCoV-19/Denmark/DCGC-502290/2022|2022-04-05|2022-04-29	99.8017139976475	exact
hCoV-19/Canada/SK-NML-411546/2022|2022-04-11|2022-05-03	99.3998853713631	exact
hCoV-19/Germany/SH-RKI-I-782138/2022|2022-04-26|2022-05-13	99.6535369504524	exact
hCoV-19/Luxembourg/LNS7252167/2022|2022-04-25|2022-05-16	98.9176613392677	exact
hCoV-19/Turkey/HSGM-AHSL10-17/2022|2022-04-07|2022-08-21	98.4663198432538	exact
hCoV-19/Greece/23114/2022|2022-04-26|2022-05-19	93.1457333963921	exact
hCoV-19/France/BRE-IPP28904/2022|2022-04-11|2022-05-03	98.2643210333345	exact
hCoV-19/USA/DE-ASC-210839673/2022|2022-04-25|2022-10-03	98.304400484457	exact
hCoV-19/Germany/HB-RKI-I-804353/2022|2022-04-16|2022-05-20	98.9834602610125	exact
hCoV-19/Poland/8002407821/2022|2022-04-12|2022-04-13	99.1797492184086	exact
hCoV-19/Germany/BY-RKI-I-783782/2022|2022-04-29|2022-05-13	99.1523428302331	exact
hCoV-19/Germany/NW-RKI-I-742221/2022|2022-04-11|2022-04-28	99.9088822894169	exact
hCoV-19/France/PAC-CERBAHC-04174578/2022|2022-04-11|2022-04-27	97.9791876468614	exact
hCoV-19/Australia/QLD0x00E709/2022|2022-04-26|2022-05-12	99.4990923149331	exact
hCoV-19/Germany/NI-RKI-I-766377/2022|2022-04-22|2022-05-05	95.7247132429614	exact
hCoV-19/Israel/ICH-741218605/2022|2022-04-15|2022-04-28	99.1383112257014	exact
hCoV-19/Denmark/DCGC-503016/2022|2022-04-25|2022-05-02	98.6606841643614	exact
hCoV-19/USA/GA-GPHL-1301/2022|2022-04-24|2022-05-09	97.7392006459427	exact
hCoV-19/Chile/RM-52493/2022|2022-04-24|2022-05-12	99.7090564633445	exact
hCoV-19/Wales/PHWC-PJAZC7/2022|2022-04-08|2022-05-02	97.4481390579296	exact
hCoV-19/France/ARA-CERBAHC-0412701/2022|2022-04-04|2022-04-19	98.294787016213	exact
hCoV-19/Belgium/ULG-26188/2022|2022-04-29|2022-05-12	99.3086469715365	exact
hCoV-19/England/PHEC-YYRCJW1/2022|2022-04-03|2022-04-18	99.3755665223084	exact
hCoV-19/England/LSPA-3D5C360/2022|2022-04-13|2022-04-19	98.2741219216795	exact
hCoV-19/England/LSPA-3D0B184/2022|2022-04-01|2022-04-11	99.3981979558903	exact
hCoV-19/Japan/PG-242164/2022|2022-04-22|2022-06-10	97.3659422727578	exact
hCoV-19/Norway/20041/2022|2022-04-18|2022-05-20	97.0370121807993	exact
hCoV-19/USA/NC-MCPH-CLT-006999/2022|2022-04-11|2022-04-26	99.7713132671935	exact
hCoV-19/USA/WA-S19814/2022|2022-04-26|2022-05-16	99.5547760388559	exact
hCoV-19/Germany/NW-RKI-I-708167/2022|2022-04-05|2022-04-13	99.7313813712981	exact
hCoV-19/Denmark/DCGC-492194/2022|2022-04-14|2022-04-25	99.8353715898401	exact
hCoV-19/Brazil/MG-LBI396037835/2022|2022-04-11|2022-09-20	98.860802157061	exact
hCoV-19/Denmark/DCGC-493228/2022|2022-04-15|2022-04-25	99.8286002352546	exact
hCoV-19/Luxembourg/LNS6690759/2022|2022-04-29|2022-05-19	99.4028742999798	exact
hCoV-19/USA/NY-PRL_0420_00G13/2022|2022-04-18|2022-05-02	99.8354655652933	exact
hCoV-19/USA/IL-RIPHL_60922_G/2022|2022-04-18|2022-05-20	98.6709733858215	exact
hCoV-19/Peru/LIM-INS-17026/2022|2022-04-29|2022-05-27	98.2643077335478	exact
hCoV-19/France/un-IHU-079797/2022|2022-04|2023-04-28	99.6426404153462	exact
hCoV-19/Spain/AN-CBA-23142/2022|2022-04-08|2022-12-21	98.010752688172	exact
hCoV-19/Germany/HB-RKI-I-804355/2022|2022-04-21|2022-05-20	99.4373367271753	exact
hCoV-19/USA/WA-PHL-019604/2022|2022-04-25|2022-05-13	99.0378145606244	exact
hCoV-19/Denmark/DCGC-476525/2022|2022-04-04|2022-04-12	98.6659929257201	exact
hCoV-19/Ireland/D-NVRL-S22IRL00303279/2022|2022-04-19|2022-06-06	99.3895240986205	exact
hCoV-19/Poland/WSSEGorzow-22S2878/2022|2022-04-09|2022-04-21	99.2839614078731	exact
hCoV-19/Denmark/DCGC-474791/2022|2022-04-04|2022-04-12	99.4159505907626	exact
hCoV-19/SouthKorea/2204300210/2022|2022-04-30|2022-08-11	99.7768234538261	exact
hCoV-19/USA/CA-HLX-STM-P2JTT253Z/2022|2022-04-05|2022-05-20	99.5745108549987	exact
hCoV-19/Scotland/QEUH-3DC3777/2022|2022-04-25|2022-05-03	99.4415287309918	exact
hCoV-19/USA/OR-OHSU-221930368/2022|2022-04-12|2022-09-22	94.6740591397849	exact
hCoV-19/England/CLIMB-CM7Y87CR/2022|2022-04-05|2023-08-04	97.1094772887501	exact
hCoV-19/England/LSPA-3D32E23/2022|2022-04-07|2022-04-15	98.9873502893285	exact
hCoV-19/Canada/ON-KHS-22-06578-v1/2022|2022-04-30|2022-05-10	98.9330615018688	exact
hCoV-19/Denmark/DCGC-483853/2022|2022-04-12|2022-04-20	99.6639220299109	exact
hCoV-19/Japan/TKYnat0647/2022|2022-04-09|2022-06-22	99.6135103343976	exact
hCoV-19/Denmark/DCGC-506242/2022|2022-04-21|2022-05-05	99.5496555200807	exact
hCoV-19/Germany/HH-RKI-I-755523/2022|2022-04-07|2022-04-28	97.374245472837	exact
hCoV-19/Germany/NW-RKI-I-742780/2022|2022-04-13|2022-04-28	98.6478284326949	exact
hCoV-19/Germany/BB-RKI-I-726708/2022|2022-04-06|2022-04-21	99.0651051334841	exact
hCoV-19/Denmark/DCGC-500782/2022|2022-04-18|2022-04-29	99.4997817839997	exact
hCoV-19/France/OCC-CERBAHC-04175427/2022|2022-04-11|2022-04-27	98.6068215388747	exact
hCoV-19/USA/NY-URMC-M0S1F886-1/2022|2022-04-11|2023-05-15	98.9201153665571	exact
hCoV-19/Slovenia/17-058917-CE/2022|2022-04-05|2022-04-26	99.135649435492	exact
hCoV-19/Wales/PHWC-PJAJ5C/2022|2022-04-04|2022-04-29	99.3161476316583	exact
hCoV-19/Scotland/SCOT-11891/2022|2022-04-22|2022-05-16	99.1894255347773	exact
hCoV-19/Slovakia/BA_22_00029097/2022|2022-04-27|2022-05-23	99.4404610333043	exact
hCoV-19/France/PDL-CHUN-221162307/2022|2022-04-25|2022-05-09	98.667967304652	exact
hCoV-19/Scotland/SCOT-12105/2022|2022-04-26|2022-05-19	99.4727651286184	exact
hCoV-19/Germany/SL-RKI-I-806442/2022|2022-04-23|2022-05-20	99.2455234390718	exact
hCoV-19/USA/MI-CDC-STM-ERMQE62ZY/2022|2022-04-24|2022-05-06	98.8140703517588	exact
hCoV-19/Ireland/KK-NVRL-S22IRL00310431/2022|2022-04-26|2022-06-06	94.3848644273573	exact
hCoV-19/Germany/RP-RKI-I-742153/2022|2022-04-17|2022-04-28	99.6739166974821	exact
hCoV-19/Japan/RIMD10619/2022|2022-04-22|2022-07-28	99.4807370184255	exact
hCoV-19/Germany/SN-RKI-I-801119/2022|2022-04-23|2022-05-20	99.5475568067565	exact
hCoV-19/Denmark/DCGC-503381/2022|2022-04-25|2022-05-02	99.0335894768632	exact
hCoV-19/Japan/TKYkbm21011/2022|2022-04-18|2022-06-22	99.8384925975774	exact
hCoV-19/England/PHEC-YYR4WSG/2022|2022-04-09|2022-05-02	99.7246474143721	exact
hCoV-19/Canada/ON-PHL-22-19299/2022|2022-04-12|2022-04-25	99.6433858161755	exact
hCoV-19/USA/NM-NMDOH-2022059381/2022|2022-04-04|2022-05-18	99.5019518104725	exact
hCoV-19/Germany/BY-RKI-I-732811/2022|2022-04-13|2022-04-28	99.8352442755792	exact
hCoV-19/Denmark/DCGC-506693/2022|2022-04-27|2022-05-06	98.8506133422954	exact
hCoV-19/USA/NY-PRL_0422_01B18/2022|2022-04-19|2022-05-02	99.2578413593928	exact
hCoV-19/Germany/BY-RKI-I-708230/2022|2022-04-03|2022-04-13	98.0187695516163	exact
hCoV-19/Canada/AB-ABPHL-67056/2022|2022-04-30|2022-06-03	99.8044570311183	exact
hCoV-19/Ireland/G-NVRL-S22IRL00289756/2022|2022-04-05|2022-05-19	99.9293143491871	exact
hCoV-19/England/PHEP-YYR7DZX/2022|2022-04-21|2022-05-06	97.1793059342287	exact
hCoV-19/Wales/QEUH-3D0CD70/2022|2022-04-01|2022-04-13	99.5208206789499	exact
hCoV-19/Spain/CL-COV29535/2022|2022-04-20|2022-06-03	97.8652703655221	exact
hCoV-19/USA/HI-H2210459/2022|2022-04-25|2022-05-13	99.8955067920585	exact
hCoV-19/England/LSPA-3D8B975/2022|2022-04-18|2022-04-25	99.4031964394093	exact
hCoV-19/Italy/LOM_Sacco_Var_R08506/2022|2022-04-13|2022-04-23	98.6677852348993	exact
hCoV-19/Singapore/4387/2022|2022-04-21|2022-04-29	99.5843110962119	exact
hCoV-19/England/QEUH-3D56AF8/2022|2022-04-10|2022-05-06	97.1470865294039	exact
hCoV-19/Israel/ICH-741222767/2022|2022-04-29|2022-05-11	99.1587023825548	exact
hCoV-19/Singapore/4390/2022|2022-04-19|2022-04-29	99.4768787096341	exact
hCoV-19/Canada/BC-BCCDC-430069/2022|2022-04-27|2022-05-27	94.3138078242004	exact
hCoV-19/Denmark/DCGC-494001/2022|2022-04-10|2022-04-26	99.4824399260629	exact
hCoV-19/France/PAC-IHU-078457_Nova1/2022|2022-04-11|2022-06-02	95.6423488144626	exact
hCoV-19/England/PHEC-YYR5KAK/2022|2022-04-13|2022-05-02	99.1778523489933	exact
hCoV-19/Germany/BE-RKI-I-744386/2022|2022-04-12|2022-04-28	99.3743482794578	exact
hCoV-19/USA/AZ-CDC-STM-TWFTX25NZ/2022|2022-04-28|2022-05-11	99.1993299832496	exact
hCoV-19/Germany/SN-RKI-I-754833/2022|2022-04-05|2022-04-28	98.9510372331512	exact
hCoV-19/Austria/CeMM28824/2022|2022-04-25|2022-05-17	99.8148210497963	exact
hCoV-19/Germany/HH-RKI-I-804015/2022|2022-04-29|2022-05-20	98.7243520518359	exact
hCoV-19/France/NAQ-Alpigene-2204130072/2022|2022-04-11|2022-04-29	99.8351500471	exact
hCoV-19/Germany/HH-RKI-I-750062/2022|2022-04-09|2022-04-28	99.7451666610037	exact
hCoV-19/USA/MA-NEIDL-06038/2022|2022-04-12|2022-05-03	99.1103202846975	exact
hCoV-19/Canada/QC-L00468441001/2022|2022-04-25|2022-05-05	98.6746947425073	exact
hCoV-19/Germany/BY-RKI-I-749069/2022|2022-04-17|2022-04-28	99.058158700259	exact
hCoV-19/France/PAC-LBZCentre-09204110999/2022|2022-04-11|2022-05-03	98.8325931906877	exact
hCoV-19/Japan/TKYkbm15978/2022|2022-04-04|2022-05-10	99.4752598472872	exact
hCoV-19/USA/PA-CDC-MMB15113393/2022|2022-04-26|2022-05-10	99.7477465357191	exact
hCoV-19/Denmark/DCGC-482469/2022|2022-04-12|2022-04-20	99.7446579760785	exact
hCoV-19/Netherlands/ZE-MVD-CWGS2201786/2022|2022-04-04|2022-04-20	99.9694687563607	exact
hCoV-19/Italy/LOM_ASSTMonza_6000071688_081400/2022|2022-04-09|2022-04-16	99.5155498339996	exact
hCoV-19/England/PHEC-YYG9BSP/2022|2022-04-26|2022-10-10	99.6440564137005	exact
hCoV-19/USA/PA-CDC-MMB14990043/2022|2022-04-12|2022-05-04	99.3780885467442	exact
hCoV-19/England/PHEC-YYRQF5R/2022|2022-04-02|2022-04-19	98.7736451298592	exact
hCoV-19/Germany/BW-RKI-I-773521/2022|2022-04-27|2022-05-05	99.7603941684665	exact
hCoV-19/USA/CA-CDPH-2000071500/2022|2022-04-25|2022-06-24	99.0784030136894	exact
hCoV-19/Scotland/SCOT-11680/2022|2022-04-19|2022-05-12	98.8312342569269	exact
hCoV-19/England/LSPA-3D69904/2022|2022-04-14|2022-04-21	96.9418651594671	exact
hCoV-19/Germany/SN-RKI-I-796258/2022|2022-04-27|2022-05-17	98.4319506801581	exact
hCoV-19/Germany/NW-RKI-I-708241/2022|2022-04-05|2022-04-13	99.5533315421816	exact
hCoV-19/Australia/QLD0x00E268/2022|2022-04-11|2022-04-26	99.8251807026391	exact
hCoV-19/Denmark/DCGC-494521/2022|2022-04-11|2022-04-26	96.8005377247521	exact
hCoV-19/USA/NY-PRL-2022_0418_00C22/2022|2022-04-14|2022-04-25	99.6341790844409	exact
hCoV-19/Germany/BW-RKI-I-750515/2022|2022-04-12|2022-04-28	99.7468952483801	exact
hCoV-19/Germany/HH-RKI-I-750329/2022|2022-04-09|2022-04-28	99.5073222112738	exact
hCoV-19/Germany/NW-RKI-I-749769/2022|2022-04-17|2022-04-28	99.8920086393089	exact
hCoV-19/Canada/QC-L00465565001/2022|2022-04-18|2022-05-05	99.0151922559828	exact
hCoV-19/Belgium/UZB_548202204112/2022|2022-04-08|2022-04-16	99.4637798462161	exact
hCoV-19/Luxembourg/LNS2297457/2022|2022-04-22|2022-05-16	98.7702702702703	exact
hCoV-19/Germany/NW-RKI-I-757433/2022|2022-04-13|2022-04-28	95.9198089407649	exact
hCoV-19/USA/NJ-CDC-LC0572126/2022|2022-04-01|2022-04-20	96.1886500487772	exact
hCoV-19/Luxembourg/LNS1613201/2022|2022-04-13|2022-05-02	99.7942317422837	exact
hCoV-19/France/NOR-HMN-22042260959/2022|2022-04-19|2022-05-13	99.8149954589795	exact
hCoV-19/USA/MA-CDC-STM-WU2QAF8PZ/2022|2022-04-04|2022-04-26	98.5125628140703	exact
hCoV-19/USA/NY-PRL-0502_02K08/2022|2022-04-28|2022-05-09	99.77145929959	exact
hCoV-19/USA/NY-PRL-2022_0406_00F23/2022|2022-04-02|2022-04-11	98.8661142607937	exact
hCoV-19/Austria/LB-R00069-S331/2022|2022-04-06|2022-04-12	99.7112155809268	exact
hCoV-19/Canada/MB-CPL-421055/2022|2022-04-17|2022-05-13	95.9879977074273	exact
hCoV-19/USA/NY-PRL-0425_00F21/2022|2022-04-22|2022-05-02	99.8421706571745	exact
hCoV-19/Serbia/K798050-04/2022|2022-04-01|2022-05-26	98.2569854916711	exact
hCoV-19/France/PAC-HCL022065061601/2022|2022-04-06|2022-04-25	99.5929215448796	exact
hCoV-19/Italy/VEN-ULSS3GEN-7002238180_VE/2022|2022-04-11|2022-04-26	99.2497645000673	exact
hCoV-19/Sweden/22-015477/2022|2022-04-09|2022-04-29	95.942136000537	exact
hCoV-19/Germany/BY-RKI-I-723797/2022|2022-04-07|2022-04-21	98.6143808434788	exact
hCoV-19/Canada/AB-ABPHL-67032/2022|2022-04-30|2022-06-03	99.9561714035265	exact
hCoV-19/USA/MI-ASC-210726819/2022|2022-04-13|2022-09-16	98.8860209210705	exact
hCoV-19/Germany/BW-RKI-I-773555/2022|2022-04-22|2022-05-05	98.9403347732181	exact
hCoV-19/Thailand/CONI-2895/2022|2022-04-05|2022-04-25	99.8718467556995	exact
hCoV-19/Denmark/DCGC-502646/2022|2022-04-20|2022-04-29	92.4542887873084	exact
hCoV-19/Spain/GA-CHUVI-21864708/2022|2022-04-27|2022-06-11	98.1636619529522	exact
hCoV-19/England/PHEC-YYFDU5M/2022|2022-04-30|2022-05-16	99.3151604673023	exact
hCoV-19/SouthAfrica/NHLS-UCT-LA-Z986/2022|2022-04-20|2022-05-26	98.6163522012579	exact
hCoV-19/Denmark/DCGC-470205/2022|2022-04-03|2022-04-08	99.5868046224133	exact
hCoV-19/USA/HI-H2210800/2022|2022-04-25|2022-05-21	99.4180374743499	exact
hCoV-19/USA/NY-PRL_0420_00H22/2022|2022-04-17|2022-05-02	99.7616009670271	exact
hCoV-19/Spain/CL-28849/2022|2022-04-11|2022-04-28	98.6790803979564	exact
hCoV-19/France/PAC-LBZCentre-B2204190045/2022|2022-04-19|2022-05-03	99.8519714708653	exact
hCoV-19/Australia/WA2945/2022|2022-04-12|2022-04-22	98.2914709686202	exact
hCoV-19/Denmark/DCGC-485698/2022|2022-04-13|2022-04-20	96.1291623265347	exact
hCoV-19/USA/MA-Broad-CRSP_WRYLD7UKIZOQOOKR/2022|2022-04-20|2022-05-04	98.4133455645024	exact
hCoV-19/England/PHEP-YYR7BH8/2022|2022-04-10|2022-05-06	99.8755214641367	exact
hCoV-19/England/PHEC-YYRUWMM/2022|2022-04-06|2022-04-25	94.2217297878055	exact
hCoV-19/Germany/SH-RKI-I-800154/2022|2022-04-28|2023-03-29	99.8049043021965	exact
hCoV-19/France/GES-HMN-22042130743/2022|2022-04-11|2022-04-29	99.6501732315248	exact
hCoV-19/Scotland/EDB60511/2022|2022-04-23|2022-05-16	98.3481361862468	exact
hCoV-19/France/CVL-HMN-22042280758/2022|2022-04-19|2022-05-27	97.2372533862132	exact
hCoV-19/Wales/PHWC-PJZFSH/2022|2022-04-03|2022-04-25	99.0922538999462	exact
hCoV-19/France/CVL-ChuTo-9800084667/2022|2022-04-26|2022-05-20	99.0919293949597	exact
hCoV-19/Japan/RIMD09823/2022|2022-04-06|2022-07-01	98.7537688442211	exact
hCoV-19/Germany/BY-RKI-I-763413/2022|2022-04-22|2022-05-05	99.8486377396569	exact
hCoV-19/England/LSPA-3D73F7E/2022|2022-04-15|2022-04-22	99.1488359574754	exact
hCoV-19/Germany/BE-RKI-I-761739/2022|2022-04-21|2022-05-05	99.3048056155508	exact
hCoV-19/Luxembourg/LNS8633414/2022|2022-04-28|2022-05-19	98.9282937218973	exact
hCoV-19/Australia/QLD0x00E3EA/2022|2022-04-19|2022-04-30	99.1964495847762	exact
hCoV-19/Denmark/DCGC-507910/2022|2022-04-26|2022-05-06	99.5437007213555	exact
hCoV-19/USA/CA-HLX-STM-U3V8FXPDU/2022|2022-04-22|2022-05-20	99.1222192441705	exact
hCoV-19/Norway/20975/2022|2022-04-22|2022-06-16	99.2064832010805	exact
hCoV-19/England/PHEC-YYRAYKZ/2022|2022-04-09|2022-04-28	98.0046356948504	exact
hCoV-19/USA/WA-CDC-UW22040318592/2022|2022-04-03|2022-04-18	98.0037281816641	exact
hCoV-19/England/LSPA-3D8E7F0/2022|2022-04-19|2022-04-25	98.304400484457	exact
hCoV-19/Wales/PHWC-PJ5XH6/2022|2022-04-26|2022-05-16	99.3692545125143	exact
hCoV-19/France/PDL-IPP29952/2022|2022-04-11|2022-05-05	99.724175047933	exact
hCoV-19/USA/NY-CDC-ASC210722692/2022|2022-04-03|2022-04-18	99.387638370176	exact
hCoV-19/England/PHEP-YYR7RZQ/2022|2022-04-13|2022-05-06	99.2733144933387	exact
hCoV-19/Italy/CAM-TIGEM-IZSM-COLLI-30606/2022|2022-04-26|2022-06-13	98.7147303946179	exact
hCoV-19/USA/NY-PRL_0422_01B10/2022|2022-04-20|2022-05-02	99.7079556898288	exact
hCoV-19/Belgium/UZA-UA-MI22141107/2022|2022-04-06|2022-04-12	98.8832453160214	exact
hCoV-19/Germany/NW-RKI-I-742575/2022|2022-04-02|2022-04-28	98.1926085783653	exact
hCoV-19/England/LSPA-3DE61CB/2022|2022-04-29|2022-05-05	97.5467210329596	exact
hCoV-19/USA/NC-UNC-5909/2022|2022-04-23|2022-05-05	99.0890756302521	exact
hCoV-19/Denmark/DCGC-474717/2022|2022-04-04|2022-04-12	99.855530170676	exact
hCoV-19/Germany/NW-RKI-I-870232/2022|2022-04-04|2022-06-21	99.6092555468723	exact
hCoV-19/France/ARA-cerba-22T0381854/2022|2022-04-25|2022-05-09	97.3456375838926	exact
hCoV-19/USA/LA-ASC-210841145/2022|2022-04-29|2022-10-04	98.9778592773703	exact
hCoV-19/France/HDF-IPP27158/2022|2022-04-04|2022-04-25	99.7971259509721	exact
hCoV-19/Peru/LAL-INS-19138/2022|2022-04-30|2022-07-04	98.1860854987427	exact
hCoV-19/Denmark/DCGC-512030/2022|2022-04-28|2022-05-16	97.6239287514703	exact
hCoV-19/Italy/LAZ-AMC-220412808-IMASRM/2022|2022-04-12|2022-06-28	99.2528312001608	exact
hCoV-19/Germany/RP-RKI-I-783852/2022|2022-04-28|2022-05-13	98.8839210676707	exact
hCoV-19/Germany/BW-RKI-I-781300/2022|2022-04-25|2022-05-13	98.5865244130339	exact
hCoV-19/Germany/NW-RKI-I-748942/2022|2022-04-15|2022-04-28	99.8420592781773	exact
hCoV-19/Greece/23049/2022|2022-04-21|2022-05-19	99.3986892777515	exact
hCoV-19/Germany/NW-RKI-I-763473/2022|2022-04-23|2022-05-05	99.5290951900437	exact
hCoV-19/USA/NJ-CDC-LC0588331/2022|2022-04-18|2022-05-04	98.6494341299962	exact
hCoV-19/USA/MA-Broad-CRSP_PHWWWTBOR5OEPMYJ/2022|2022-04-24|2022-05-13	99.6175010065763	exact
hCoV-19/USA/NC-WFSM-1085-3704/2022|2022-04-18|2022-04-27	98.7542087542087	exact
hCoV-19/England/PHEC-YYR5DAT/2022|2022-04-13|2022-05-02	99.6709863694353	exact
hCoV-19/Germany/BW-RKI-I-787653/2022|2022-04-29|2022-05-13	97.630939524838	exact
hCoV-19/Spain/CL-COV30320/2022|2022-04-30|2022-06-03	99.2908039795644	exact
hCoV-19/Canada/NB-CHUDGLD-250422-MM00881R/2022|2022-04-25|2022-05-10	97.8833664232594	exact
hCoV-19/Germany/SN-RKI-I-751941/2022|2022-04-02|2022-04-28	98.5848423876593	exact
hCoV-19/England/PHEC-YYR5BRH/2022|2022-04-02|2022-05-02	98.6760307806042	exact
hCoV-19/France/COR-LBZCentre-F2204040141/2022|2022-04-04|2022-04-20	98.6509218140223	exact
hCoV-19/Scotland/QEUH-3DA5DA6/2022|2022-04-20|2022-04-28	97.4935992453847	exact
hCoV-19/Slovenia/193461/2022|2022-04-22|2022-06-13	99.6445696274687	exact
hCoV-19/Germany/BW-RKI-I-750486/2022|2022-04-11|2022-04-28	99.5815334773218	exact
hCoV-19/SouthKorea/KDCA38567/2022|2022-04-04|2022-04-29	98.0468618684237	exact
hCoV-19/Denmark/DCGC-485398/2022|2022-04-12|2022-04-20	98.954797513023	exact
hCoV-19/Thailand/DMSc-09918/2022|2022-04-28|2022-05-21	99.2834073475979	exact
hCoV-19/Belgium/ULB-IBC_CV8217761184/2022|2022-04-19|2022-04-28	98.5397275057332	exact
hCoV-19/France/un-IHU-080019/2022|2022-04|2023-04-28	98.6116259477675	exact
hCoV-19/USA/NY-PRL_0422_01I20/2022|2022-04-21|2022-05-02	99.4564852714219	exact
hCoV-19/SouthAfrica/NICD-N51864/2022|2022-04-06|2023-02-01	99.9158900514753	exact
hCoV-19/Germany/BW-RKI-I-742879/2022|2022-04-14|2022-04-28	97.5957647693553	exact
hCoV-19/Denmark/DCGC-479268/2022|2022-04-06|2022-04-19	99.8219325359495	exact
hCoV-19/USA/NY-PRL-2022_0413_00J13/2022|2022-04-11|2022-04-25	99.7515194251368	exact
hCoV-19/USA/NY-PRL-2022_0418_02D13/2022|2022-04-14|2022-04-25	99.7649586998858	exact
hCoV-19/Germany/BY-RKI-I-783761/2022|2022-04-30|2022-05-13	99.4248040633725	exact
hCoV-19/Turkey/HSGM-GS3990/2022|2022-04-28|2022-06-09	97.174476100777	exact
hCoV-19/Denmark/DCGC-476198/2022|2022-04-04|2022-04-12	99.8353715898401	exact
hCoV-19/Germany/RP-RKI-I-765479/2022|2022-04-17|2022-05-05	92.6960040465352	exact
hCoV-19/England/QEUH-3D642C2/2022|2022-04-12|2022-05-06	97.5059463132858	exact
hCoV-19/Luxembourg/LNS0572635/2022|2022-04-25|2022-05-16	98.7548086657218	exact
hCoV-19/Denmark/DCGC-501074/2022|2022-04-05|2022-04-29	99.4731720412067	exact
hCoV-19/England/PHEC-YYRAH61/2022|2022-04-03|2022-04-29	97.6916873866004	exact
hCoV-19/Sweden/22-014328/2022|2022-04-03|2022-04-29	99.1606513345644	exact
hCoV-19/Spain/VC-FISABIO-106355/2022|2022-04-01|2022-10-25	98.9381363621089	exact
hCoV-19/Singapore/4336/2022|2022-04-21|2022-04-29	99.5341354693837	exact
hCoV-19/France/OCC-HCL722002372401/2022|2022-04-19|2022-05-11	99.3103216256224	exact
hCoV-19/USA/CO-CDC-MMB14952762/2022|2022-04-07|2022-05-04	99.5364460866644	exact
hCoV-19/USA/PA-VSP13287/2022|2022-04-10|2022-08-19	99.4989070119388	exact
hCoV-19/USA/VA-CDC-LC0581106/2022|2022-04-16|2022-05-04	99.5933292324516	exact
hCoV-19/Germany/NW-RKI-I-738459/2022|2022-04-16|2022-04-28	94.994800228119	exact
hCoV-19/Germany/NW-HHU-27323/2022|2022-04-21|2022-06-01	98.7339180288708	exact
hCoV-19/Canada/ON-PHL-22-19662/2022|2022-04-18|2022-04-25	98.630736105504	exact
hCoV-19/Thailand/NIC_NPM_FRS1320/2022|2022-04-25|2022-05-31	98.829110729787	exact
hCoV-19/USA/HI-H2210739/2022|2022-04-28|2022-05-20	99.6535136407979	exact
hCoV-19/Italy/CAM-90390328535_IZSM_COLLI_TIGEM/2022|2022-04-24|2022-05-02	99.3616590110781	exact
hCoV-19/Denmark/DCGC-507348/2022|2022-04-27|2022-05-06	97.5613846773112	exact
hCoV-19/England/PHEC-YYR3EN7/2022|2022-04-04|2022-04-29	98.8707780205008	exact
hCoV-19/Germany/BE-ChVir-LB-220422-46923/2022|2022-04-14|2022-04-25	99.7360316761989	exact
hCoV-19/USA/MA-CDC-STM-3BZX2RQST/2022|2022-04-10|2022-04-26	99.5041876046901	exact
hCoV-19/USA/VA-CAV_VAS3N_00010360_01/2022|2022-04|2022-06-05	98.2418467319823	exact
hCoV-19/England/LSPA-3D1EDA8/2022|2022-04-03|2022-04-11	96.881308033912	exact
hCoV-19/SouthKorea/KDCA42647/2022|2022-04-25|2022-05-13	99.6135103343976	exact
hCoV-19/USA/CA-CDPH-2000068602/2022|2022-04-11|2022-06-09	98.130526882082	exact
hCoV-19/Japan/PG-229193/2022|2022-04-04|2022-05-27	99.2806964471782	exact
hCoV-19/France/BFC-HMN-22052110459/2022|2022-04-11|2022-06-17	98.894006118264	exact
hCoV-19/USA/NY-PRL-0427_01I22/2022|2022-04-25|2022-05-09	99.570210194077	exact
hCoV-19/France/ARA-Alpigene-2204150098/2022|2022-04-11|2022-04-29	99.0008074283407	exact
hCoV-19/Germany/BW-RKI-I-712310/2022|2022-04-04|2022-04-13	92.365193163671	exact
hCoV-19/Israel/ICH-741217100/2022|2022-04-07|2022-04-28	99.3809716054367	exact
hCoV-19/England/PHEP-YYRHZGY/2022|2022-04-09|2022-05-05	92.4606378683892	exact
hCoV-19/USA/FL-CDC-STM-H56DKEM4U/2022|2022-04-26|2022-05-11	99.7081516269708	exact
hCoV-19/Germany/BW-RKI-I-742915/2022|2022-04-14|2022-04-28	99.7943080658214	exact
hCoV-19/Wales/QEUH-3D34058/2022|2022-04-09|2022-04-28	98.469250437357	exact
hCoV-19/USA/GA-CDC-MMB15050379/2022|2022-04-19|2022-05-04	98.9929608298811	exact
hCoV-19/Denmark/DCGC-486720/2022|2022-04-10|2022-04-20	99.7916876658939	exact
hCoV-19/Bahrain/Bahrain/22210017903_S70_L001/2022|2022-04-14|2022-04-30	98.7198440964989	exact
hCoV-19/Wales/PHWC-PJA1SP/2022|2022-04-08|2022-05-02	99.9226240538268	exact
hCoV-19/Chile/LI-50204/2022|2022-04-16|2022-05-12	99.6139125763782	exact
hCoV-19/USA/NY-PRL_0422_00D06/2022|2022-04-20|2022-05-02	96.3157010915197	exact
hCoV-19/USA/NJ-ASC-210769248/2022|2022-04-27|2022-10-03	99.1050400376825	exact
hCoV-19/Germany/BB-RKI-I-736889/2022|2022-04-16|2022-04-28	97.4140947582056	exact
hCoV-19/USA/MD-IGS-132211400180A/2022|2022-04-24|2022-05-13	98.236556255867	exact
hCoV-19/USA/NY-CDC-LC0576465/2022|2022-04-07|2022-04-26	99.8040408135685	exact
hCoV-19/Japan/PG-246270/2022|2022-04-23|2022-06-10	99.5929763186222	exact
hCoV-19/Germany/BY-RKI-I-749394/2022|2022-04-18|2022-04-28	97.7369783785601	exact
hCoV-19/Italy/LOM_ASSTMonza_6000066384_80700/2022|2022-04-01|2022-04-09	98.756546713972	exact
hCoV-19/Canada/ON-KHS-22-05657-v1/2022|2022-04-15|2022-04-27	98.8168672262109	exact
hCoV-19/SouthKorea/KDCA45168/2022|2022-04-28|2022-05-30	98.8159709374685	exact
hCoV-19/Denmark/DCGC-498003/2022|2022-04-20|2022-04-28	99.6605612502101	exact
hCoV-19/Greece/23033/2022|2022-04-20|2022-05-19	98.7906631084687	exact
hCoV-19/England/QEUH-3D2894D/2022|2022-04-06|2022-05-06	98.8426860449468	exact
hCoV-19/Finland/P-5381/2022|2022-04-29|2022-12-07	99.2445354732566	exact
hCoV-19/Israel/CVL-9003378/2022|2022-04-19|2022-05-05	96.6754918060257	exact
hCoV-19/Luxembourg/LNS5880863/2022|2022-04-25|2022-05-16	99.3683286042427	exact
hCoV-19/Germany/SH-RKI-I-708872/2022|2022-04-04|2022-04-13	98.5454545454545	exact
hCoV-19/USA/CA-HLX-STM-M4WNV7V7Z/2022|2022-04-05|2022-05-20	99.7283246687909	exact
hCoV-19/Denmark/DCGC-468123/2022|2022-04-01|2022-04-07	99.8219325359495	exact
hCoV-19/Germany/RP-RKI-I-765770/2022|2022-04-21|2022-05-05	99.892092395886	exact
hCoV-19/Denmark/DCGC-486774/2022|2022-04-06|2022-04-20	97.4962191228365	exact
hCoV-19/Singapore/4600/2022|2022-04-26|2022-05-11	99.5437160303295	exact
hCoV-19/Thailand/NIC_PTE_18011/2022|2022-04|2022-05-03	97.073252688172	exact
hCoV-19/Portugal/PT33241/2022|2022-04-18|2022-05-02	99.3741588156124	exact
hCoV-19/England/CLIMB-CM7YRG3F/2022|2022-04-01|2023-08-03	99.5099191030848	exact
hCoV-19/Vietnam/BMH-140422-sample74/2022|2022-04-01|2022-04-16	98.9700183561085	exact
hCoV-19/USA/NY-Broad-CRSP_FDVAECRAPFOV35GS/2022|2022-04-12|2022-05-04	98.9186248172204	exact
hCoV-19/Germany/SN-RKI-I-774965/2022|2022-04-15|2022-05-05	91.9269436997319	exact
hCoV-19/USA/TX-UTEP-B002474512/2022|2022-04-25|2023-02-28	98.9265291107916	exact
hCoV-19/Australia/WA3265/2022|2022-04-27|2022-05-05	98.3595398543326	exact
hCoV-19/Germany/SN-RKI-I-773767/2022|2022-04-12|2022-05-05	98.4071093226023	exact
hCoV-19/Germany/SN-RKI-I-780925/2022|2022-04-20|2022-05-13	99.8674866637219	exact
hCoV-19/USA/IL-CDC-STM-6R6VRMYEJ/2022|2022-04-08|2022-04-26	99.0079431578242	exact
hCoV-19/Italy/CAM-TIGEM-IZSM-COLLI-30604/2022|2022-04-26|2022-06-13	97.9348662851023	exact
hCoV-19/Germany/BY-RKI-I-785472/2022|2022-04-29|2022-05-13	98.1067764578834	exact
hCoV-19/Sweden/261755530835/2022|2022-04-04|2022-04-29	94.7658217223435	exact
hCoV-19/Taiwan/NTU-HCH-431/2022|2022-04-30|2022-08-01	99.1321605166672	exact
hCoV-19/Denmark/DCGC-476562/2022|2022-04-04|2022-04-12	98.9816837506301	exact
hCoV-19/Germany/SN-RKI-I-741836/2022|2022-04-04|2022-04-28	99.4771942759476	exact
hCoV-19/France/NAQ-Alpigene-2204260104/2022|2022-04-16|2022-05-05	99.8317857623469	exact
hCoV-19/Germany/SN-RKI-I-720191/2022|2022-04-04|2022-04-21	99.6541070589025	exact
hCoV-19/USA/MA-NEIDL-06408/2022|2022-04-25|2022-06-07	99.5702390545259	exact
hCoV-19/France/BRE-IPP29363/2022|2022-04-11|2022-05-05	94.7425073160887	exact
hCoV-19/Germany/BY-RKI-I-766673/2022|2022-04-26|2022-05-05	99.5761714151165	exact
hCoV-19/Ireland/D-NVRL-S22IRL00290888/2022|2022-04-05|2022-05-19	99.7065668319336	exact
hCoV-19/England/PHEC-YYRWZWU/2022|2022-04-04|2022-04-25	99.3759017548569	exact
hCoV-19/USA/NY-PRL-2022_0408_01J16/2022|2022-04-06|2022-04-18	99.8253744375042	exact
hCoV-19/Denmark/DCGC-499552/2022|2022-04-06|2022-04-28	99.2946155654832	exact
hCoV-19/Germany/HE-RKI-I-728504/2022|2022-04-14|2022-04-21	96.3161081953977	exact
hCoV-19/France/PAC-LBZCentre-A2204192034/2022|2022-04-19|2022-05-13	98.7304620844994	exact
hCoV-19/USA/HI-H2210166/2022|2022-04-20|2022-05-06	99.7235986112516	exact
hCoV-19/England/LSPA-3D6D27E/2022|2022-04-15|2022-04-21	99.0316004077472	exact
hCoV-19/Denmark/DCGC-484134/2022|2022-04-06|2022-04-20	99.354730297429	exact
hCoV-19/Norway/20250/2022|2022-04-19|2022-05-20	99.6792166132028	exact
hCoV-19/Germany/SN-RKI-I-804583/2022|2022-04-14|2022-05-20	98.5055121804108	exact
hCoV-19/USA/TN-VUMC-SD-MVU001_4014/2022|2022-04-06|2023-04-19	98.7656391507061	exact
hCoV-19/Canada/QC-L00464086001/2022|2022-04-10|2022-05-05	98.4187861660611	exact
hCoV-19/Australia/ACT5032/2022|2022-04-10|2022-05-01	98.4187861660611	exact
hCoV-19/USA/WA-PHL-017845/2022|2022-04-08|2022-04-16	99.0146109412164	exact
hCoV-19/USA/IN-CDC-STM-YXMRGRDUW/2022|2022-04-20|2022-05-06	99.5543492829379	exact
hCoV-19/USA/CA-CDPH-2000068485/2022|2022-04-09|2022-06-09	99.8252042085448	exact
hCoV-19/USA/MD-CDC-LC0583677/2022|2022-04-16|2022-05-04	99.1241715135939	exact
hCoV-19/USA/TX-IVY-W13J49Q1/2022|2022-04-20|2022-06-14	99.8822500336428	exact
hCoV-19/Germany/HH-hpi-p14693/2022|2022-04|2022-07-05	99.0880333826895	exact
hCoV-19/USA/ME-Broad-CRSP_KD7TB26GSWTWPLN4/2022|2022-04-06|2022-04-22	98.8744176556602	exact
hCoV-19/England/NIRE-01c7ed/2022|2022-04-06|2022-04-25	98.5634504104427	exact
hCoV-19/Germany/HH-RKI-I-804166/2022|2022-04-30|2022-05-20	99.8076403887689	exact
hCoV-19/Netherlands/FR-RIVM-96688/2022|2022-04-07|2022-04-22	98.9370648188637	exact
hCoV-19/France/GES-HMN-22042200453/2022|2022-04-11|2022-05-23	98.9917322040734	exact
hCoV-19/France/NAQ-CHUP-2204188042/2022|2022-04-18|2022-05-16	97.0765319775221	exact
hCoV-19/Slovakia/TN_22_00001073/2022|2022-04-01|2022-04-08	98.2302664655606	exact
hCoV-19/Germany/HH-hpi-p14883/2022|2022-04-28|2022-07-05	96.2730205672806	exact
hCoV-19/England/PHEC-YYR3K5E/2022|2022-04-14|2022-04-29	98.3836822473873	exact
hCoV-19/France/un-IHU-080746/2022|2022-04|2023-04-28	98.4371283933	exact
hCoV-19/USA/CA-LACPHL-AN00002/2022|2022-04-12|2022-05-09	99.0512716996367	exact
hCoV-19/France/ARA-HCL722002182901/2022|2022-04-08|2022-04-27	99.3641501816714	exact
hCoV-19/Denmark/DCGC-474150/2022|2022-04-04|2022-04-11	99.7176945051252	exact
hCoV-19/Turkey/HSGM-GS2517/2022|2022-04-05|2022-04-27	99.8889524514588	exact
hCoV-19/Germany/SH-RKI-I-800399/2022|2022-04-26|2023-03-29	98.886609034949	exact
hCoV-19/Luxembourg/LNS9477287/2022|2022-04-13|2022-05-16	99.3151609203158	exact
hCoV-19/England/PHEC-YYR3UN1/2022|2022-04-14|2022-04-29	99.7045195084279	exact
hCoV-19/Germany/SL-RKI-I-804823/2022|2022-04-18|2022-05-20	98.7200964953428	exact
hCoV-19/USA/CA-CDPH-2000067467/2022|2022-04-04|2022-05-24	99.8554864728617	exact
hCoV-19/France/PAC-IHU-078292_Nova1/2022|2022-04-11|2022-06-02	99.4372367312553	exact
hCoV-19/Germany/BY-RKI-I-784106/2022|2022-04-29|2022-05-13	99.7408628929124	exact
hCoV-19/Germany/BW-RKI-I-787655/2022|2022-04-29|2022-05-13	96.9375696390587	exact
hCoV-19/Spain/MD-HULP-061031806/2022|2022-04-03|2022-05-03	99.290060851927	exact
hCoV-19/USA/WA-CDC-UW22040290522/2022|2022-04-02|2022-04-18	99.0510083036773	exact
hCoV-19/Denmark/DCGC-503779/2022|2022-04-25|2022-05-02	99.6371455449536	exact
hCoV-19/Scotland/QEUH-3D80B7A/2022|2022-04-17|2022-04-26	99.3977525065608	exact
hCoV-19/Italy/CAM-90390328644_IZSM_COLLI_TIGEM/2022|2022-04-25|2022-05-02	99.1860308024858	exact
hCoV-19/Italy/CAM-TIGEM-IZSM-COLLI-30648/2022|2022-04-24|2022-06-13	98.6909066559529	exact
hCoV-19/England/PHEC-YYR13ZX/2022|2022-04-01|2022-04-25	99.2574423761844	exact
hCoV-19/Germany/BY-RKI-I-712924/2022|2022-04-02|2022-04-13	99.3403560730993	exact
hCoV-19/Israel/SMC-7065763/2022|2022-04-26|2022-05-24	98.7215717938366	exact
hCoV-19/Germany/BW-RKI-I-773697/2022|2022-04-20|2022-05-05	99.9392548596112	exact
hCoV-19/Germany/SH-RKI-I-762724/2022|2022-04-20|2022-05-05	99.1121088253032	exact
hCoV-19/Russia/MOW-PMVL-DZ-48007249422/2022|2022-04-04|2022-11-22	98.833809443791	exact
hCoV-19/France/BRE-IPP28894/2022|2022-04-11|2022-05-04	98.9701824056001	exact
hCoV-19/Germany/HH-hpi-p14485/2022|2022-04|2022-07-05	97.8149057047769	exact
hCoV-19/Germany/NW-RKI-I-707138/2022|2022-04-04|2022-04-13	99.5650844347796	exact
hCoV-19/Israel/SMC-7064836/2022|2022-04-25|2022-05-25	98.5533575561836	exact
hCoV-19/Germany/SN-RKI-I-739527/2022|2022-04-14|2022-04-28	98.9775258149423	exact
hCoV-19/Germany/NW-RKI-I-748979/2022|2022-04-15|2022-04-28	99.8688149618218	exact
hCoV-19/USA/TX-PHH-SPID1004415912/2022|2022-04-19|2022-09-02	99.1035455278002	exact
hCoV-19/Canada/ON-KHS-22-06244-v1/2022|2022-04-24|2022-05-10	99.2295787915489	exact
hCoV-19/Israel/SMC-7066446/2022|2022-04-27|2022-05-24	98.7013860853183	exact
hCoV-19/NorthernIreland/NIRE-01c752/2022|2022-04-08|2022-05-06	99.179114520253	exact
hCoV-19/France/CVL-LBZCentre-A300516607/2022|2022-04-04|2022-04-15	98.9574075340124	exact
hCoV-19/England/PHEC-YYFGZA8/2022|2022-04-29|2022-05-17	98.854012636107	exact
hCoV-19/USA/TX-CDC-STM-3VYUBGA4K/2022|2022-04-07|2022-04-26	99.2528812650764	exact
hCoV-19/France/NAQ-cerba-22T0339166/2022|2022-04-25|2022-05-03	96.9923802490685	exact
hCoV-19/England/PHEC-YYRZHEB/2022|2022-04-07|2022-04-28	99.0726741255922	exact
hCoV-19/Thailand/NIC_BKK_SJ0677/2022|2022-04-13|2022-12-09	99.2469575741276	exact
hCoV-19/England/LSPA-3DE41DC/2022|2022-04-29|2022-05-05	99.0613645538958	exact
hCoV-19/Turkey/HSGM-G8561/2022|2022-04-07|2022-05-09	99.8586524870431	exact
hCoV-19/Germany/NW-RKI-I-738724/2022|2022-04-14|2022-04-28	98.0154207173986	exact
hCoV-19/USA/CA-SEARCH-121200/2022|2022-04-13|2022-05-24	91.5880263825469	exact
hCoV-19/USA/RI-ASC-210768942/2022|2022-04-26|2022-10-03	99.2759752342931	exact
hCoV-19/England/PHEC-YYFBG46/2022|2022-04-22|2022-05-09	98.8340837309321	exact
hCoV-19/Israel/SMC-7066296/2022|2022-04-24|2022-05-24	98.0554434127305	exact
hCoV-19/USA/MA-Broad-CRSP_FLI536LT32QEFJ6B/2022|2022-04-02|2022-04-22	99.2697062074972	exact
hCoV-19/France/NAQ-cerba-22T0357908/2022|2022-04-25|2022-05-09	99.0869725756101	exact
hCoV-19/England/PHEC-YYRWMYE/2022|2022-04-10|2022-04-25	98.3971774193548	exact
hCoV-19/Slovenia/08-092434-MB/2022|2022-04-05|2022-04-26	99.5140587821308	exact
hCoV-19/Denmark/DCGC-490250/2022|2022-04-14|2022-04-25	99.3860708534622	exact
hCoV-19/England/PHEC-YYRCJNZ/2022|2022-04-01|2022-04-18	99.6173854673603	exact
hCoV-19/Germany/BY-RKI-I-741621/2022|2022-04-04|2022-04-28	98.7806920577496	exact
hCoV-19/USA/OH-22AM-105CO00381/2022|2022-04-15|2022-04-25	99.1353788184632	exact
hCoV-19/Israel/SMC-7064785/2022|2022-04-23|2022-05-25	99.0378145606244	exact
hCoV-19/Germany/SL-RKI-I-774859/2022|2022-04-12|2022-05-05	99.2425765801997	exact
hCoV-19/England/PHEC-YYR7T45/2022|2022-04-16|2022-05-03	99.607118871726	exact
hCoV-19/Germany/BB-RKI-I-795663/2022|2022-04-26|2022-05-17	97.1004742843688	exact
hCoV-19/Japan/OO1116B0762/2022|2022-04-18|2023-04-03	98.4062805350585	exact
hCoV-19/Germany/NW-RKI-I-734506/2022|2022-04-14|2022-04-28	99.0783410138249	exact
hCoV-19/Canada/ON-PHL-22-20326/2022|2022-04-19|2022-05-02	99.9629928677163	exact
hCoV-19/Spain/IB-HUSE-05029/2022|2022-04-23|2022-05-03	99.6770286637061	exact
hCoV-19/USA/MN-MDH-24070/2022|2022-04-06|2022-05-09	98.8292289059346	exact
hCoV-19/England/PHEC-YYR4W7A/2022|2022-04-08|2022-05-02	98.5899415832942	exact
hCoV-19/USA/MA-Broad-CRSP_CCILST4F2KTPSXH4/2022|2022-04-12|2022-05-04	98.8027404694071	exact
hCoV-19/USA/MA-Broad-CRSP_LO4PM7LO3LNRILO3/2022|2022-04-24|2022-05-13	99.6476982955308	exact
hCoV-19/Germany/SL-RKI-I-739860/2022|2022-04-05|2022-04-28	99.8011861436851	exact
hCoV-19/Croatia/36070/2022|2022-04-25|2022-05-13	98.6387434554974	exact
hCoV-19/England/PHEP-YYR3TH9/2022|2022-04-03|2022-04-25	98.5365361324182	exact
hCoV-19/Denmark/DCGC-508227/2022|2022-04-27|2022-05-06	97.792635398468	exact
hCoV-19/England/PHEP-YYRHJKG/2022|2022-04-19|2022-05-05	98.4723063463221	exact
hCoV-19/USA/OH-ASC-210838843/2022|2022-04-22|2022-09-27	98.6518151254797	exact
hCoV-19/France/CVL-LBZCentre-A230127630/2022|2022-04-19|2022-04-28	98.7578063679487	exact
hCoV-19/Scotland/QEUH-3D1720A/2022|2022-04-04|2022-04-12	98.9705288655632	exact
hCoV-19/Scotland/QEUH-3DB7943/2022|2022-04-23|2022-05-03	99.6198358229041	exact
hCoV-19/Thailand/NIC_BKK_16568/2022|2022-04-07|2022-04-19	99.9054724688566	exact
hCoV-19/Scotland/QEUH-3DAFC09/2022|2022-04-21|2022-04-30	99.5155429955591	exact
hCoV-19/Spain/GA-CHUVI-19539213/2022|2022-04-17|2022-05-17	99.6848492976163	exact
hCoV-19/Luxembourg/LNS4306145/2022|2022-04-25|2022-05-16	99.3557744198597	exact
hCoV-19/Germany/HB-RKI-I-771927/2022|2022-04-07|2022-05-05	99.0882579693628	exact
hCoV-19/Norway/20181/2022|2022-04-19|2022-05-20	99.1319327163413	exact
hCoV-19/Italy/CAM-TIGEM-IZSM-COLLI-35981/2022|2022-04-07|2022-08-03	98.0486661980788	exact
hCoV-19/Netherlands/UT-RIVM-96658/2022|2022-04-02|2022-04-22	98.1432271519392	exact
hCoV-19/Italy/CAM-TIGEM-IZSM-COLLI-31197/2022|2022-04-06|2022-06-01	97.037855206346	exact
hCoV-19/Denmark/DCGC-470550/2022|2022-04-02|2022-04-08	98.494370694001	exact
hCoV-19/USA/NY-PRL_0422_01L04/2022|2022-04-21|2022-05-02	98.8984047019312	exact
hCoV-19/Australia/SA240658/2022|2022-04-17|2022-05-02	96.1740006718173	exact
hCoV-19/Denmark/DCGC-479199/2022|2022-04-07|2022-04-19	99.5664594185851	exact
hCoV-19/Norway/18392/2022|2022-04-04|2022-05-02	97.1779470487567	exact
hCoV-19/Netherlands/NB-MVD-CWGS2201911/2022|2022-04-16|2022-04-26	99.4397093279908	exact
hCoV-19/Germany/BY-RKI-I-758721/2022|2022-04-20|2022-05-05	98.0658616166033	exact
hCoV-19/Scotland/SCOT-10388/2022|2022-04-07|2022-04-29	99.1454716727224	exact
hCoV-19/Germany/ST-MD9041/2022|2022-04-14|2022-08-15	99.6299535759941	exact
hCoV-19/USA/WA-UW-22040632258/2022|2022-04-06|2022-04-29	99.196746314184	exact
hCoV-19/Denmark/DCGC-486354/2022|2022-04-07|2022-04-20	99.8520809520608	exact
hCoV-19/Japan/PG-240944/2022|2022-04-28|2022-05-27	98.8942663171338	exact
hCoV-19/Denmark/DCGC-494638/2022|2022-04-12|2022-04-26	98.9047171079156	exact
hCoV-19/Germany/BY-RKI-I-721021/2022|2022-04-05|2022-04-21	99.6254049676026	exact
hCoV-19/USA/CT-Yale-19050/2022|2022-04-13|2022-05-03	99.3911259124701	exact
hCoV-19/Poland/33881/2022|2022-04-27|2022-04-28	99.1863084630644	exact
hCoV-19/Slovenia/08-093201-MB/2022|2022-04-18|2022-05-10	99.4974032501256	exact
hCoV-19/USA/NY-PRL-0425_01H18/2022|2022-04-24|2022-05-02	99.8287326213983	exact
hCoV-19/Thailand/DMSc-09659/2022|2022-04-22|2022-05-12	99.2430359305612	exact
hCoV-19/Canada/ON-PHL-22-18629/2022|2022-04-09|2022-04-22	95.2361727896649	exact
hCoV-19/Bahrain/Bahrain/5902332423_S15_L001/2022|2022-04-12|2022-04-30	99.2304848953258	exact
hCoV-19/Denmark/DCGC-469136/2022|2022-04-01|2022-04-07	99.8051337185862	exact
hCoV-19/Denmark/DCGC-485297/2022|2022-04-06|2022-04-20	99.7379384491332	exact
hCoV-19/SouthKorea/KDCA43384/2022|2022-04-01|2022-05-30	99.0052092085364	exact
hCoV-19/U.S.VirginIslands/VI-CDC-2-5926416/2022|2022-04-19|2022-05-12	99.4093166868036	exact
hCoV-19/Denmark/DCGC-499867/2022|2022-04-20|2022-04-28	96.1619895815829	exact
hCoV-19/Germany/BY-RKI-I-784189/2022|2022-04-29|2022-05-13	99.5964758894344	exact
hCoV-19/France/PAC-ChTo-T221510357/2022|2022-04-06|2022-04-21	93.4811127182213	exact
hCoV-19/France/IDF-HMN-22042150662/2022|2022-04-11|2022-04-29	93.1367274194633	exact
hCoV-19/France/GES-LBZCentre-WL220425033/2022|2022-04-25|2022-09-15	99.5392963177832	exact
hCoV-19/Germany/BY-RKI-I-748634/2022|2022-04-16|2022-04-28	99.8183591779071	exact
hCoV-19/Sweden/3003879763/2022|2022-04-19|2022-05-06	97.5578579117331	exact
hCoV-19/France/BFC-HMN-22052040256/2022|2022-04-19|2022-05-23	99.0790844620711	exact
hCoV-19/USA/MA-CDC-STM-YRHD5HW9N/2022|2022-04-08|2022-04-26	98.3877455252397	exact
hCoV-19/England/LSPA-3DB8D73/2022|2022-04-22|2022-04-30	99.0519877675841	exact
hCoV-19/Japan/RIMD10635/2022|2022-04-23|2022-07-28	99.4974874371859	exact
hCoV-19/USA/MI-SHMSU-H08_I_0104_27/2022|2022-04-28|2022-10-13	98.7653074956264	exact
hCoV-19/Germany/BY-RKI-I-708544/2022|2022-04-03|2022-04-13	99.8250866157624	exact
hCoV-19/USA/OH-CDC-ASC210852405/2022|2022-04-06|2022-04-18	99.4381644462387	exact
hCoV-19/Germany/BE-ChVir-LB-220506-4684/2022|2022-04-28|2022-05-12	99.6670177703782	exact
hCoV-19/USA/MA-Broad-CRSP_3LHBJI65ZL3O7P7P/2022|2022-04-20|2022-05-04	98.7860033325399	exact
hCoV-19/Norway/19482/2022|2022-04-12|2022-05-02	98.9445378151261	exact
hCoV-19/Wales/PHWC-PJAK4P/2022|2022-04-03|2022-04-29	99.2449917787994	exact
hCoV-19/USA/NJ-ASC-210728356/2022|2022-04-14|2022-09-16	99.1051002556856	exact
hCoV-19/Guadeloupe/IPP31563/2022|2022-04-20|2022-05-12	98.7884906612822	exact
hCoV-19/England/QEUH-3D39958/2022|2022-04-01|2022-04-15	99.2490655793408	exact
hCoV-19/USA/NV-ASC-210837495/2022|2022-04-16|2022-09-16	99.4213430224734	exact
hCoV-19/USA/TN-CDC-ASC210852315/2022|2022-04-05|2022-04-18	99.6467501009285	exact
hCoV-19/Germany/TH-RKI-I-798497/2022|2022-04-26|2022-05-17	99.9327256214471	exact
hCoV-19/France/BRE-IPP27362/2022|2022-04-01|2022-04-25	98.8025160617579	exact
hCoV-19/Italy/PIE_IRCC_15882049/2022|2022-04-04|2022-04-12	97.2655071880969	exact
hCoV-19/Luxembourg/LNS3947475/2022|2022-04-13|2022-05-16	99.1441715716122	exact
hCoV-19/Germany/NW-RKI-I-749154/2022|2022-04-20|2022-04-28	99.7376299236436	exact
hCoV-19/env/Italy/PIE-ARPA-22BL10864NO/2022|2022-04-25|2022-09-26	99.0153577309541	exact
hCoV-19/USA/VA-CAV_VAS3N_00009893_01/2022|2022-04|2022-05-24	98.746218487395	exact
hCoV-19/USA/HI-H229958/2022|2022-04-14|2022-04-29	98.4694049180879	exact
hCoV-19/Scotland/SCOT-10741/2022|2022-04-10|2022-05-04	88.7959416784251	exact
hCoV-19/Italy/LOM_ASSTMonza_6000066396_80700/2022|2022-04-01|2022-04-09	98.8215033430134	exact
hCoV-19/France/CVL-IPP31830/2022|2022-04-25|2022-05-09	98.6711522287637	exact
hCoV-19/Spain/MD-HRYC-71831327/2022|2022-04-06|2022-04-26	99.0815502624142	exact
hCoV-19/Denmark/DCGC-480675/2022|2022-04-07|2022-04-20	99.7648165569144	exact
hCoV-19/Belgium/AZDelta-2216-08815/2022|2022-04-26|2022-05-02	99.1903242062825	exact
hCoV-19/England/PHEC-YYR6KXZ/2022|2022-04-17|2022-05-04	98.4656191243621	exact
hCoV-19/France/NAQ-cerba-22T0267771/2022|2022-04-19|2022-05-03	98.8251879699248	exact
hCoV-19/Slovenia/188140/2022|2022-04-07|2022-06-13	99.3546652325894	exact
hCoV-19/Denmark/DCGC-483845/2022|2022-04-07|2022-04-20	96.7040720333289	exact
hCoV-19/France/PAC-IHU-077324_Nova1/2022|2022-04|2022-06-02	99.4407761757176	exact
hCoV-19/USA/NC-ASC-210768420/2022|2022-04-22|2022-09-30	99.3139985057393	exact
hCoV-19/Germany/NW-RKI-I-760987/2022|2022-04-21|2022-05-05	99.5391705069124	exact
hCoV-19/USA/MA-Broad-CRSP_JCJM47XAVFKUCSU7/2022|2022-04-17|2022-05-04	97.4466514561804	exact
hCoV-19/Finland/R-4826/2022|2022-04-21|2022-12-02	98.7274192465247	exact
hCoV-19/USA/WI-MHDL-2022050083/2022|2022-04-19|2022-05-19	94.3850087471404	exact
hCoV-19/Germany/BW-RKI-I-748024/2022|2022-04-11|2022-04-28	99.6975977710577	exact
hCoV-19/USA/OR-OHSU-221261447/2022|2022-04-07|2022-05-18	99.5090456654785	exact
hCoV-19/Denmark/DCGC-496188/2022|2022-04-09|2022-04-26	99.7949924382457	exact
hCoV-19/England/SFK-USAFSAM-S16067/2022|2022-04-04|2022-05-26	99.4105560982182	exact
hCoV-19/Germany/NW-RKI-I-748679/2022|2022-04-15|2022-04-28	99.4651686905042	exact
hCoV-19/Germany/BW-RKI-I-753998/2022|2022-04-11|2022-04-28	94.0064794816415	exact
hCoV-19/England/LSPA-3DBB96D/2022|2022-04-23|2022-05-01	98.6509218140223	exact
hCoV-19/USA/NY-PRL-2022_0406_02E20/2022|2022-04-04|2022-04-11	99.7279231466864	exact
hCoV-19/Australia/WA2752/2022|2022-04-06|2022-04-22	99.6324280171534	exact
hCoV-19/England/LSPA-3D32B2C/2022|2022-04-08|2022-04-15	99.1887980073378	exact
hCoV-19/Germany/NI-RKI-I-706953/2022|2022-04-01|2022-04-13	99.7381407996777	exact
hCoV-19/Germany/NI-RKI-I-728989/2022|2022-04-08|2022-04-21	98.4994785183192	exact
hCoV-19/USA/MA-Broad-CRSP_VF2BTP5NQKCO3A4D/2022|2022-04-26|2022-05-13	98.4609112220976	exact
hCoV-19/USA/MD-CDC-LC0609964/2022|2022-04-30|2022-05-18	99.3635532685602	exact
hCoV-19/Denmark/DCGC-502115/2022|2022-04-06|2022-04-29	97.0709751100064	exact
hCoV-19/Germany/BY-RKI-I-721499/2022|2022-04-04|2022-04-21	99.8183591779071	exact
hCoV-19/Switzerland/VD-ETHZ-37166581/2022|2022-04-11|2022-04-28	98.5685483870968	exact
hCoV-19/USA/NY-PRL-2022_0413_00B12/2022|2022-04-11|2022-04-25	99.6741357879531	exact
hCoV-19/France/ARA-HCL722002258301/2022|2022-04-12|2022-04-27	99.0950074014265	exact
hCoV-19/Canada/QC-L00460757001/2022|2022-04-04|2022-04-19	98.7957886239026	exact
hCoV-19/England/PHEC-YYR59OF/2022|2022-04-13|2022-05-02	99.9126373441753	exact
hCoV-19/USA/CA-CDC-STM-3QKNZ3XAX/2022|2022-04-27|2022-05-11	99.4740368509213	exact
hCoV-19/Malaysia/IMR_OS773/2022|2022-04-06|2022-06-02	99.6249873306531	exact
hCoV-19/Israel/ICH-741215272/2022|2022-04-03|2022-04-13	99.0209931368591	exact
hCoV-19/USA/CO-CDC-MMB14947369/2022|2022-04-06|2022-04-26	99.4813243070291	exact
hCoV-19/England/PHEC-YYFDWQF/2022|2022-04-27|2022-05-16	99.6710084597825	exact
hCoV-19/USA/AZ-ASC-210836450/2022|2022-04-14|2022-09-16	99.8139314591157	exact
hCoV-19/USA/CA-HLX-STM-2BYA2M6DP/2022|2022-04-30|2022-05-27	99.6043189591577	exact
hCoV-19/Spain/CN-HUNSC_ITER_150311404/2022|2022-04-04|2023-02-10	98.8432308830453	exact
hCoV-19/Australia/WA2850/2022|2022-04-07|2022-04-22	99.1457354843101	exact
hCoV-19/USA/WA-PHL-018839/2022|2022-04-16|2022-05-09	85.5503969856009	exact
hCoV-19/Germany/BB-RKI-I-714482/2022|2022-04-06|2022-04-13	99.6661270740591	exact
hCoV-19/Germany/NW-HHU-26927/2022|2022-04-30|2022-05-24	98.6122949981247	exact
hCoV-19/USA/WV-WVU-WV131116/2022|2022-04-12|2023-02-06	99.6045576407507	exact
hCoV-19/Malaysia/TIDREC-NSC1574/2022|2022-04-27|2022-07-11	98.7723664738329	exact
hCoV-19/Sweden/DA10180743/2022|2022-04-26|2022-06-09	98.9805499664655	exact
hCoV-19/Wales/PHWC-PJ5R6F/2022|2022-04-18|2022-05-16	99.4351991931417	exact
hCoV-19/Belgium/Jessa_11-2217-005128ZOL/2022|2022-04-28|2022-05-03	98.6161958821751	exact
hCoV-19/USA/CA-CDPH-2000069338/2022|2022-04-15|2022-06-09	99.053999461352	exact
hCoV-19/SouthAfrica/NICD-N41204/2022|2022-04-26|2022-06-01	99.6567621226907	exact
hCoV-19/USA/AL-HGSC-JYZH/2022|2022-04-21|2022-07-20	98.983164983165	exact
hCoV-19/USA/VA-CAV_VAS3N_00010401_01/2022|2022-04|2022-06-05	99.2080536912752	exact
hCoV-19/France/BFC-HMN-22042220387/2022|2022-04-11|2022-05-13	99.7140838911501	exact
hCoV-19/Singapore/4420/2022|2022-04-22|2022-04-29	98.4799677873968	exact
hCoV-19/USA/NY-SUNYQB-61210501610098/2022|2022-04-27|2022-05-31	99.7751376023627	exact
hCoV-19/England/PHEC-YYRZFBG/2022|2022-04-12|2022-04-27	99.778411952325	exact
hCoV-19/USA/NY-PRL-0502_00F13/2022|2022-04-30|2022-05-09	98.6633979245727	exact
hCoV-19/France/HDF-biopath-7749559139/2022|2022-04-06|2022-04-21	99.7478737351666	exact
hCoV-19/England/PHEC-YYRZDHT/2022|2022-04-12|2022-04-27	93.8922839298905	exact
hCoV-19/Netherlands/NH-RIVM-97843/2022|2022-04-15|2022-05-06	98.8563355646002	exact
hCoV-19/Germany/SL-RKI-I-806711/2022|2022-04-23|2022-05-20	98.9738774688978	exact
hCoV-19/Slovakia/BA_22_00028241/2022|2022-04-21|2022-05-10	98.4649416811905	exact
hCoV-19/Germany/BY-RKI-I-763484/2022|2022-04-23|2022-05-05	99.5291902071563	exact
hCoV-19/USA/VT-Broad-CRSP_5SKVL3JR5V4XDQ7R/2022|2022-04-15|2022-05-04	99.1880284525567	exact
hCoV-19/Belgium/UZA-UA-MI22150762/2022|2022-04-12|2022-04-18	99.1119782031013	exact
hCoV-19/Germany/SN-RKI-I-778118/2022|2022-04-15|2022-05-13	98.0214621059691	exact
hCoV-19/Italy/CAM-TIGEM-IZSM-COLLI-33582/2022|2022-04-07|2022-07-30	98.8653479264986	exact
hCoV-19/France/un-IHU-080028/2022|2022-04|2023-04-28	99.0564448188711	exact
hCoV-19/France/GES-HMN-22042261001/2022|2022-04-19|2022-05-19	99.6807044667765	exact
hCoV-19/Germany/NW-RKI-I-1054215/2022|2022-04-23|2022-12-16	98.9911178146472	exact
hCoV-19/Germany/NW-RKI-I-749040/2022|2022-04-15|2022-04-28	99.8621709752244	exact
hCoV-19/Norway/OUS-24549/2022|2022-04-18|2022-05-05	98.9294224250764	exact
hCoV-19/Germany/NW-RKI-I-764574/2022|2022-04-16|2022-05-05	96.493174635196	exact
hCoV-19/Norway/OUS-24130/2022|2022-04-02|2022-04-29	99.1611019764437	exact
hCoV-19/USA/WI-WSLH-2205129/2022|2022-04-28|2022-06-02	98.6660394475992	exact
hCoV-19/France/BFC-HMN-22042210842/2022|2022-04-19|2022-05-13	99.4012781701985	exact
hCoV-19/Germany/NW-HHU-24690/2022|2022-04-14|2022-05-06	95.4681852281252	exact
hCoV-19/Scotland/SCOT-10508/2022|2022-04-06|2022-04-29	98.2690821093671	exact
hCoV-19/Belgium/ULB-IBC_CV8381519113/2022|2022-04-16|2022-04-22	99.6560097126669	exact
hCoV-19/Germany/SH-RKI-I-800090/2022|2022-04-28|2023-03-29	98.7386054021326	exact
hCoV-19/Portugal/PT33139/2022|2022-04-16|2022-05-02	99.3737795434651	exact
hCoV-19/Netherlands/ZE-MVD-CWGS2201782/2022|2022-04-03|2022-04-20	99.80995690094	exact
hCoV-19/Norway/21972/2022|2022-04-07|2022-06-09	99.6510184222006	exact
hCoV-19/Germany/BW-RKI-I-757067/2022|2022-04-19|2022-04-28	97.0636876033616	exact
hCoV-19/Scotland/EDB58781/2022|2022-04-08|2022-05-12	99.0411788453775	exact
hCoV-19/USA/CA-CDPH-2000070232/2022|2022-04-20|2022-07-14	99.2436720562036	exact
hCoV-19/USA/GA-CDC-MMB14986322/2022|2022-04-12|2022-05-04	93.1287188624063	exact
hCoV-19/Germany/BY-RKI-I-749283/2022|2022-04-19|2022-04-28	99.8620875239665	exact
hCoV-19/Australia/VIC52657/2022|2022-04-06|2022-04-26	99.5458170093264	exact
hCoV-19/Indonesia/JK-CW62-0803/2022|2022-04-25|2022-05-28	98.7686717803795	exact
hCoV-19/Germany/BW-RKI-I-726082/2022|2022-04-02|2022-04-21	98.7869933063776	exact
hCoV-19/Germany/SN-RKI-I-736033/2022|2022-04-04|2022-04-28	99.061316168829	exact
hCoV-19/France/HDF-CERBAHC-04150955/2022|2022-04-11|2022-04-29	98.8561653025627	exact
hCoV-19/Denmark/DCGC-480515/2022|2022-04-07|2022-04-19	99.6001881467545	exact
hCoV-19/Italy/VEN-ULSS3GEN-7002253715_VE/2022|2022-04-26|2022-05-02	99.3338716188938	exact
hCoV-19/Israel/CVL-9003082/2022|2022-04-08|2022-05-05	98.5320239970506	exact
hCoV-19/Italy/LOM_SYNLAB_9167225130/2022|2022-04-11|2022-07-16	99.2354999830111	exact
hCoV-19/Turkey/HSGM-GS1995/2022|2022-04-10|2022-04-27	99.8788123611392	exact
hCoV-19/Portugal/PT32232/2022|2022-04-04|2022-04-19	99.8453573589726	exact
hCoV-19/Germany/SL-RKI-I-804662/2022|2022-04-18|2022-05-20	98.8977116628137	exact
hCoV-19/USA/VA-VTVAS3-GSC34660/2022|2022-04-17|2022-06-08	99.7948131454136	exact
hCoV-19/Turkey/HSGM-GS3879/2022|2022-04-28|2022-06-09	99.2498906791349	exact
hCoV-19/Denmark/DCGC-502888/2022|2022-04-20|2022-04-29	99.3616449401962	exact
hCoV-19/Denmark/DCGC-480589/2022|2022-04-07|2022-04-19	97.1442010482462	exact
hCoV-19/USA/CA-HLX-STM-FGZMZAQKK/2022|2022-04-18|2022-05-27	99.090634542465	exact
hCoV-19/Germany/SL-RKI-I-775147/2022|2022-04-13|2022-05-05	98.7994634473508	exact
hCoV-19/USA/WA-S19738/2022|2022-04-19|2022-05-16	99.063255439162	exact
hCoV-19/Italy/CAM-TIGEM-IZSM-COLLI-33486/2022|2022-04-08|2022-07-30	98.8462696050563	exact
hCoV-19/Germany/BY-USAFSAM-S16130/2022|2022-04-11|2022-05-26	99.3838176369575	exact
hCoV-19/USA/CA-CDC-STM-C6P7WUSA6/2022|2022-04-18|2022-05-04	99.4539363484087	exact
hCoV-19/Turkey/HSGM-IST-00112/2022|2022-04-24|2022-06-06	99.7475682407189	exact
hCoV-19/USA/NY-PRL-2022_0406_00D10/2022|2022-04-04|2022-04-11	99.5973964973495	exact
hCoV-19/Germany/NI-RKI-I-849221/2022|2022-04-25|2022-06-13	99.6192337500421	exact
hCoV-19/Norway/21371/2022|2022-04-25|2022-05-27	99.3688309944269	exact
hCoV-19/Germany/RP-RKI-I-770356/2022|2022-04-23|2022-05-05	99.8854022717314	exact
hCoV-19/India/GJ-INSACOG-GBRC6928/2022|2022-04-28|2022-05-18	99.3511950784953	exact
hCoV-19/Thailand/MTM_01_215/2022|2022-04-26|2022-08-26	96.8620305698957	exact
hCoV-19/USA/WV-ASC-210837451/2022|2022-04-18|2022-09-16	92.4639847784724	exact
hCoV-19/Germany/HH-RKI-I-713166/2022|2022-04-03|2022-04-13	99.9830111107336	exact
hCoV-19/Denmark/DCGC-487259/2022|2022-04-16|2022-04-22	99.2337422281969	exact
hCoV-19/Denmark/DCGC-499412/2022|2022-04-20|2022-04-28	99.8252394555537	exact
hCoV-19/Canada/ON-PHL-22-18587/2022|2022-04-08|2022-04-22	99.0041717130938	exact
hCoV-19/Germany/NW-RKI-I-733673/2022|2022-04-12|2022-04-28	99.7544650364939	exact
hCoV-19/USA/MA-Broad-CRSP_RYC7LWZETJR655OR/2022|2022-04-07|2022-04-22	98.98671319286	exact
hCoV-19/USA/NC-CDC-LC0575072/2022|2022-04-07|2022-04-20	99.241638347344	exact
hCoV-19/Denmark/DCGC-471310/2022|2022-04-01|2022-04-08	99.7781885397412	exact
hCoV-19/France/IDF-LBZCentre-X2204040039/2022|2022-04-04|2022-05-13	98.2236576503835	exact
hCoV-19/Slovenia/5C-024817-KP/2022|2022-04-28|2022-05-10	99.0082423105274	exact
hCoV-19/USA/NY-CDC-QDX36360424/2022|2022-04-25|2022-05-11	99.397793029202	exact
hCoV-19/USA/CO-CDC-MMB14910320/2022|2022-04-01|2022-04-15	99.4712202350881	exact
hCoV-19/Croatia/35999/2022|2022-04-25|2022-05-04	99.385280507988	exact
hCoV-19/Germany/HE-RKI-I-727329/2022|2022-04-08|2022-04-21	99.3053447985163	exact
hCoV-19/Germany/SL-RKI-I-805813/2022|2022-04-18|2022-05-20	99.5942320590208	exact
hCoV-19/USA/GA-CDC-ASC210724882/2022|2022-04-08|2022-04-21	99.6160175534833	exact
hCoV-19/USA/MN-ASC-210839697/2022|2022-04-25|2022-10-03	98.6609552077712	exact
hCoV-19/USA/TN-ASC-210728531/2022|2022-04-18|2022-09-16	98.9537074417979	exact
hCoV-19/Denmark/DCGC-484005/2022|2022-04-08|2022-04-20	98.9315593186171	exact
hCoV-19/Germany/BW-RKI-I-796271/2022|2022-04-30|2022-05-17	99.571088697517	exact
hCoV-19/Denmark/DCGC-487575/2022|2022-04-15|2022-04-22	95.3340509991253	exact
hCoV-19/Denmark/DCGC-484029/2022|2022-04-07|2022-04-20	99.7949924382457	exact
hCoV-19/Denmark/DCGC-490465/2022|2022-04-13|2022-04-25	97.2526919593439	exact
hCoV-19/England/QEUH-3D1C2E7/2022|2022-04-04|2022-07-08	99.4448930157449	exact
hCoV-19/Austria/CeMM28780/2022|2022-04|2022-05-17	99.1510109447987	exact
hCoV-19/Mauritius/N43386/2022|2022-04-09|2022-08-18	98.9435790465296	exact
hCoV-19/USA/PA-CDC-MMB14962703/2022|2022-04-08|2022-05-04	96.2311811660099	exact
hCoV-19/Slovenia/23-021284-MB/2022|2022-04-03|2022-04-26	99.4938830232948	exact
hCoV-19/Denmark/DCGC-513050/2022|2022-04-09|2022-05-17	99.9966022221467	exact
hCoV-19/Germany/RP-RKI-I-787149/2022|2022-04-28|2022-05-13	98.9545164218241	exact
hCoV-19/Ireland/CN-NVRL-S22IRL00290148/2022|2022-04-05|2022-05-19	99.1534284461533	exact
hCoV-19/Turkey/HSGM-GS2984/2022|2022-04-07|2022-05-09	99.9360527732903	exact
hCoV-19/Germany/BW-RKI-I-792106/2022|2022-04-20|2022-05-17	98.2028848427524	exact
hCoV-19/USA/MA-Broad-CRSP_6I4XLRSJEWVPEQU7/2022|2022-04-05|2022-04-22	99.131868501632	exact
hCoV-19/USA/DC-CDC-2-5926127/2022|2022-04-12|2022-05-12	99.5502752047255	exact
hCoV-19/Denmark/DCGC-480832/2022|2022-04-10|2022-04-20	99.1755283349038	exact
hCoV-19/Canada/QC-L00460018001/2022|2022-04-04|2022-04-21	99.1723859507469	exact
hCoV-19/USA/OH-22AM-104CO00267/2022|2022-04-14|2022-04-25	99.1387431032163	exact
hCoV-19/Spain/AN-CBA-24301/2022|2022-04-27|2022-12-22	99.6439248883066	exact
hCoV-19/England/PHEC-YYRO7Y6/2022|2022-04-03|2022-04-21	99.157322231921	exact
hCoV-19/Sweden/2A66426530099/2022|2022-04-06|2022-04-29	99.0330703374182	exact
hCoV-19/Germany/NW-RKI-I-777331/2022|2022-04-29|2022-05-13	99.91563174946	exact
hCoV-19/Denmark/DCGC-488202/2022|2022-04-16|2022-04-22	99.4824399260629	exact
hCoV-19/Norway/18310/2022|2022-04-04|2022-05-02	99.6476628301064	exact
hCoV-19/Mexico/CHP_LANGEBIO_IMSS_6343/2022|2022-04-07|2022-05-03	99.69475379042	exact
hCoV-19/England/PHEC-YYRWJFY/2022|2022-04-05|2022-04-25	90.9710792381848	exact
hCoV-19/Denmark/DCGC-474514/2022|2022-04-04|2022-04-12	99.8252570737281	exact
hCoV-19/Bahrain/22920314007/2022|2022-04-24|2022-04-30	99.2699502085857	exact
hCoV-19/USA/FL-CDC-STM-ZT4Y4JAX3/2022|2022-04-27|2022-05-11	99.7215606025026	exact
hCoV-19/Portugal/PT34109/2022|2022-04-26|2022-05-09	98.2249714247294	exact
hCoV-19/Norway/20078/2022|2022-04-17|2022-05-18	99.1275460555015	exact
hCoV-19/Vietnam/NHTD-OUCRU2622/2022|2022-04-03|2022-06-15	99.7073072264836	exact
hCoV-19/Singapore/3701/2022|2022-04-04|2022-04-12	98.3571931471485	exact
hCoV-19/Singapore/4449/2022|2022-04-21|2022-04-29	99.6236685595242	exact
hCoV-19/Spain/AS-242291955/2022|2022-04-18|2022-05-04	99.4217904326487	exact
hCoV-19/Switzerland/VD-CHUV-GEN11618/2022|2022-04-25|2022-05-19	98.7875946145087	exact
hCoV-19/Japan/PG-230510/2022|2022-04-06|2022-05-27	98.4626253111754	exact
hCoV-19/Belgium/AZDelta-2215-01007/2022|2022-04-14|2022-04-20	98.3874218907478	exact
hCoV-19/Spain/CL-COV30142/2022|2022-04-27|2022-06-03	99.6880450825171	exact
hCoV-19/Denmark/DCGC-499776/2022|2022-04-10|2022-04-28	97.082843219627	exact
hCoV-19/USA/MA-Broad-CRSP_3OGAXJKSTP3Z5BY4/2022|2022-04-08|2022-04-22	98.3391491075024	exact
hCoV-19/Scotland/SCOT-10024/2022|2022-04-02|2022-04-28	99.1938734381298	exact
hCoV-19/Germany/BY-RKI-I-749276/2022|2022-04-18|2022-04-28	98.8056387309491	exact
hCoV-19/USA/MA-Broad-CRSP_HF4A45K4TVOSCRVY/2022|2022-04-08|2022-04-22	98.8088447471731	exact
hCoV-19/USA/WA-UW-22042140792/2022|2022-04-21|2022-05-19	99.7254330361683	exact
hCoV-19/USA/CA-CDPH-2000067438/2022|2022-04-05|2022-05-24	94.0012098400323	exact
hCoV-19/Italy/APU-AOUR_9169879/2022|2022-04-03|2023-02-02	99.2535801134828	exact
hCoV-19/Slovenia/187918/2022|2022-04-06|2022-06-13	99.8420751990861	exact
hCoV-19/France/CVL-LBZCentre-A390078148/2022|2022-04-25|2022-05-13	98.7168549295294	exact
hCoV-19/Germany/NW-RKI-I-706155/2022|2022-04-01|2022-04-13	99.4113491876619	exact
hCoV-19/Germany/BY-RKI-I-766528/2022|2022-04-24|2022-05-05	99.8183591779071	exact
hCoV-19/Switzerland/VD-CHUV-GEN11514/2022|2022-04-13|2022-05-04	92.7428571428571	exact
hCoV-19/Germany/SL-RKI-I-806025/2022|2022-04-19|2022-05-20	97.1609572970436	exact
hCoV-19/USA/NY-PRL_0422_00L20/2022|2022-04-20|2022-05-02	99.2410759259881	exact
hCoV-19/USA/PA-CDC-LC0585478/2022|2022-04-18|2022-05-04	91.8811077672201	exact
hCoV-19/Netherlands/GR-UMCG-MMB_5238/2022|2022-04-12|2022-04-25	99.3423715095103	exact
hCoV-19/Switzerland/ZH-UZH-IMV-3ba62c1c/2022|2022-04-14|2022-05-02	98.0110015428993	exact
hCoV-19/Switzerland/BE-IFIK-220425_os_17/2022|2022-04-11|2022-04-29	98.9536370365386	exact
hCoV-19/USA/DE-ASC-210841020/2022|2022-04-28|2022-10-04	97.5343024045646	exact
hCoV-19/Luxembourg/LNS8342564/2022|2022-04-07|2022-05-02	99.3522704270967	exact
hCoV-19/Germany/RP-RKI-I-789460/2022|2022-04-25|2022-05-13	97.03835680909	exact
hCoV-19/Denmark/DCGC-476934/2022|2022-04-04|2022-04-12	98.9144316730524	exact
hCoV-19/France/IDF-ChSV-2220419319/2022|2022-04-19|2022-05-03	98.9740820734341	exact
hCoV-19/France/BRE-cerba-22T0632333/2022|2022-04-11|2022-05-25	99.1976904226392	exact
hCoV-19/Lithuania/LTU000_VLN_ANT_04_25_15/2022|2022-04-20|2022-05-10	97.3549978042766	exact
hCoV-19/France/CVL-CERBAHC-0430868/2022|2022-04-04|2022-04-26	99.6004163728552	exact
hCoV-19/Denmark/DCGC-506976/2022|2022-04-28|2022-05-06	99.3339388434756	exact
hCoV-19/Australia/WA3180/2022|2022-04-24|2022-05-02	99.4928868014431	exact
hCoV-19/Spain/CT-HUGTiPM110UE0B4/2022|2022-04-25|2022-08-24	92.350865400773	exact
hCoV-19/Germany/BW-RKI-I-707203/2022|2022-04-04|2022-04-13	99.5274899591616	exact
hCoV-19/Germany/HH-RKI-I-750159/2022|2022-04-13|2022-04-28	98.2316414686825	exact
hCoV-19/Japan/RIMD10107/2022|2022-04-11|2022-07-28	97.8458961474037	exact
hCoV-19/Spain/CB-HUMV-70615077/2022|2022-04-01|2022-04-29	99.0333771176451	exact
hCoV-19/France/NAQ-CHUP-2204131433/2022|2022-04-13|2022-05-16	99.4143239625167	exact
hCoV-19/USA/DC-CDC-LC0576034/2022|2022-04-09|2022-04-20	99.2570274249324	exact
hCoV-19/France/PAC-IHU-078470_Nova1/2022|2022-04-11|2022-06-02	99.1272114574558	exact
hCoV-19/Germany/SN-RKI-I-742025/2022|2022-04-04|2022-04-28	98.9770936043197	exact
hCoV-19/USA/RI-CDC-2-5987610/2022|2022-04-29|2022-05-27	99.5334944287824	exact
hCoV-19/Slovenia/186160/2022|2022-04-02|2022-06-13	99.5364772269246	exact
hCoV-19/India/HR-723033979/2022|2022-04-08|2022-04-24	99.4807370184255	exact
hCoV-19/Belgium/ULG-26088/2022|2022-04-25|2022-05-05	98.9950087683799	exact
hCoV-19/USA/VA-CAV_VAS3N_00010047_01/2022|2022-04|2022-05-24	98.0201342281879	exact
hCoV-19/USA/NY-PRL-2022_0406_01D08/2022|2022-04-03|2022-04-11	99.4761936740313	exact
hCoV-19/England/PHEC-YYR6NOH/2022|2022-04-15|2022-05-03	99.6709532283517	exact
hCoV-19/Germany/HH-RKI-I-768199/2022|2022-04-12|2022-05-05	98.6022190192069	exact
hCoV-19/Germany/NW-RKI-I-753991/2022|2022-04-08|2022-04-28	99.4836663066955	exact
hCoV-19/Wales/PHWC-PJAWA8/2022|2022-04-08|2022-05-02	99.8084355570492	exact
hCoV-19/France/un-IHU-080577/2022|2022-04|2023-04-28	99.1473155606485	exact
hCoV-19/Netherlands/NB-RIVM-99929/2022|2022-04-29|2022-05-19	98.789020452099	exact
hCoV-19/Denmark/DCGC-475425/2022|2022-04-04|2022-04-12	99.7983532179466	exact
hCoV-19/USA/NY-PRL-0429_02B10/2022|2022-04-28|2022-05-09	94.5450885668277	exact
hCoV-19/Singapore/4686/2022|2022-04-28|2022-05-12	99.5776064364733	exact
hCoV-19/USA/NJ-NYGC-S-CPC-12355-LOWV705/2022|2022-04-11|2022-05-11	99.6600928855085	exact
hCoV-19/Germany/NW-RKI-I-738400/2022|2022-04-16|2022-04-28	98.5455276651362	exact
hCoV-19/Germany/NW-RKI-I-734529/2022|2022-04-14|2022-04-28	99.2465269602072	exact
hCoV-19/USA/OR_UO_MW001112/2022|2022-04-07|2022-05-09	99.3636577893	exact
hCoV-19/Slovenia/194699/2022|2022-04-25|2022-06-13	99.8690308281281	exact
hCoV-19/Germany/NW-RKI-I-797330/2022|2022-04-26|2022-05-17	99.5743825195214	exact
hCoV-19/Denmark/DCGC-488821/2022|2022-04-13|2022-04-25	97.7953285162158	exact
hCoV-19/Brazil/SP-NVBS17300GENOV829094155478/2022|2022-04-14|2022-06-07	99.8351445008916	exact
hCoV-19/Denmark/DCGC-491735/2022|2022-04-13|2022-04-25	99.875651151067	exact
hCoV-19/Denmark/DCGC-490647/2022|2022-04-11|2022-04-25	99.8083647122109	exact
hCoV-19/Germany/BY-RKI-I-734497/2022|2022-04-12|2022-04-28	99.8587238050388	exact
hCoV-19/Germany/BY-RKI-I-731899/2022|2022-04-12|2022-04-28	98.9505196945743	exact
hCoV-19/USA/CA-CDC-STM-8RPJBFTXC/2022|2022-04-03|2022-04-20	99.2294291074779	exact
hCoV-19/Netherlands/NB-RIVM-96632/2022|2022-04-06|2022-04-22	95.3311581284268	exact
hCoV-19/Malaysia/IMR_OS1169/2022|2022-04-27|2022-06-02	99.885305626771	exact
hCoV-19/Netherlands/NB-RIVM-100371/2022|2022-04-09|2022-05-27	98.7417151700703	exact
hCoV-19/Scotland/QEUH-3DF0C36/2022|2022-04-26|2022-05-11	98.7114789395774	exact
hCoV-19/USA/MA-MGB-05016/2022|2022-04-06|2022-04-25	99.6411082041994	exact
hCoV-19/France/un-IHU-076610/2022|2022-04|2023-04-28	98.2308340353833	exact
hCoV-19/USA/TX-UTEP-B002474490/2022|2022-04-25|2023-02-28	99.1907166505033	exact
hCoV-19/Croatia/36061/2022|2022-04-22|2022-05-13	99.0474260235103	exact
hCoV-19/Netherlands/LI-RIVM-100403/2022|2022-04-07|2022-05-27	97.0028256189451	exact
hCoV-19/Canada/ON-KHS-22-05199-v1/2022|2022-04-07|2022-04-20	99.5188263400518	exact
hCoV-19/Denmark/DCGC-488911/2022|2022-04-11|2022-04-25	99.778255610805	exact
hCoV-19/Thailand/65039947/2022|2022-04-05|2022-06-07	99.247691015953	exact
hCoV-19/Israel/SMC-7065281/2022|2022-04-25|2022-05-25	98.687928946306	exact
hCoV-19/Italy/LIG-265075965/2022|2022-04-04|2022-04-12	99.4528690600831	exact
hCoV-19/Denmark/DCGC-474945/2022|2022-04-04|2022-04-12	99.324687541997	exact
hCoV-19/USA/NY-PRL-0429_02L16/2022|2022-04-27|2022-05-09	99.8402833234957	exact
hCoV-19/Germany/NW-RKI-I-715735/2022|2022-04-04|2022-04-13	99.294681425486	exact
hCoV-19/USA/NY-PRL-0425_02E24/2022|2022-04-21|2022-05-02	99.5903428360364	exact
hCoV-19/Germany/HE-RKI-I-771058/2022|2022-04-06|2022-05-05	98.1098562284259	exact
hCoV-19/USA/MA-Broad-CRSP_RZUTMBHMQBILGTOT/2022|2022-04-19|2022-05-04	96.2626983318044	exact
hCoV-19/France/ARA-HCL722002249001/2022|2022-04-11|2022-04-27	98.0924505450141	exact
hCoV-19/Denmark/DCGC-477617/2022|2022-04-04|2022-04-25	99.5569429060518	exact
hCoV-19/Denmark/DCGC-495357/2022|2022-04-11|2022-04-26	99.7648165569144	exact
hCoV-19/USA/CO-CDPHE-2103147492/2022|2022-04-13|2022-05-07	98.846011506241	exact
hCoV-19/SouthKorea/KDCA41119/2022|2022-04-16|2022-05-13	98.8066023464551	exact
hCoV-19/England/QEUH-3D0FA67/2022|2022-04-03|2022-05-19	99.4921623726174	exact
hCoV-19/England/LSPA-3D0AED9/2022|2022-04-02|2022-04-11	99.3504963822985	exact
hCoV-19/Canada/MB-CPL-414283/2022|2022-04-11|2022-05-09	99.9460571120326	exact
hCoV-19/Germany/BY-RKI-I-776764/2022|2022-04-27|2022-05-13	99.6807259284154	exact
hCoV-19/Denmark/DCGC-507013/2022|2022-04-27|2022-05-06	98.9483940330601	exact
hCoV-19/Germany/NW-RKI-I-723998/2022|2022-04-08|2022-04-21	99.7849606881258	exact
hCoV-19/USA/MI-SHMSU-A01_I_0129_26/2022|2022-04-22|2022-10-12	99.2531287848203	exact
hCoV-19/Germany/SN-RKI-I-806340/2022|2022-04-19|2022-05-20	98.873126069021	exact
hCoV-19/France/GES-HMN-22042290478/2022|2022-04-25|2022-06-02	98.7765939569119	exact
hCoV-19/Slovakia/TN_22_00001281/2022|2022-04-11|2022-04-28	98.6664879715875	exact
hCoV-19/Slovakia/KE_22_00001132/2022|2022-04-19|2022-05-16	98.6385181698995	exact
hCoV-19/Netherlands/ZH-EMC-5611/2022|2022-04-04|2022-05-13	94.4530357022793	exact
hCoV-19/Singapore/3666/2022|2022-04-06|2022-04-12	98.7150669305868	exact
hCoV-19/Germany/SH-RKI-I-762660/2022|2022-04-16|2022-05-05	97.8556590497889	exact
hCoV-19/USA/NY-PRL_0422_01F10/2022|2022-04-20|2022-05-02	99.5836271448239	exact
hCoV-19/Germany/HH-RKI-I-769424/2022|2022-04-24|2022-05-05	99.9122570194384	exact
hCoV-19/Germany/RP-RKI-I-765245/2022|2022-04-23|2022-05-05	98.8133257135173	exact
hCoV-19/Spain/VC-FISABIO-108049/2022|2022-04-29|2022-10-25	99.0755059503799	exact
hCoV-19/USA/VT-Broad-CRSP_GHCZJ767ZWG3577Y/2022|2022-04-13|2022-05-04	99.4195410012079	exact
hCoV-19/Germany/BW-RKI-I-800678/2022|2022-04-05|2022-05-20	99.6591522678186	exact
hCoV-19/Denmark/DCGC-495173/2022|2022-04-18|2022-04-26	91.4955027520473	exact
hCoV-19/Canada/ON-PHL-22-19811/2022|2022-04-15|2022-04-25	95.404387027318	exact
hCoV-19/USA/TX-TAMGHRC-SJH-365386/2022|2022-04-28|2022-07-18	99.4415276059258	exact
hCoV-19/CzechRepublic/CSQ7348/2022|2022-04-08|2022-04-19	99.6994664685622	exact
hCoV-19/Scotland/QEUH-3DA65E9/2022|2022-04-21|2022-04-28	99.8250571928408	exact
hCoV-19/Germany/HH-RKI-I-713228/2022|2022-04-03|2022-04-13	99.9660222214672	exact
hCoV-19/Denmark/DCGC-492598/2022|2022-04-13|2022-04-25	99.6308848696353	exact
hCoV-19/Malaysia/IMR_OS1754/2022|2022-04-12|2022-08-09	98.3615914050697	exact
hCoV-19/USA/NY-PRL_0422_00L18/2022|2022-04-20|2022-05-02	99.7277951406392	exact
hCoV-19/Netherlands/FR-RIVM-98569/2022|2022-04-20|2022-05-06	97.0667384284177	discordant
hCoV-19/Germany/SL-RKI-I-768252/2022|2022-04-09|2022-05-05	99.5073396340237	exact
hCoV-19/USA/WA-UW-1475849/2022|2022-04-14|2022-05-29	98.1528554482291	exact
hCoV-19/Germany/BY-RKI-I-741846/2022|2022-04-04|2022-04-28	98.9235412474849	exact
hCoV-19/Turkey/HSGM-GS2976/2022|2022-04-07|2022-05-09	99.6937161320723	exact
hCoV-19/France/PAC-IHU-081206_Nova1/2022|2022-04-25|2022-06-02	99.8382476832351	exact
hCoV-19/Bulgaria/22BG-EU_021006_Pl198/2022|2022-04-28|2022-09-09	99.057527953248	exact
hCoV-19/England/LSPA-3D2174A/2022|2022-04-04|2022-04-11	98.5264432781591	exact
hCoV-19/USA/MA-MASPHL-11577/2022|2022-04-29|2022-07-25	98.9907145740816	exact
hCoV-19/USA/CO-CDPHE-2103168043/2022|2022-04-21|2022-05-19	95.6568472674751	exact
hCoV-19/England/PHEC-YYRSCIA/2022|2022-04-06|2022-04-25	98.053037932192	exact
hCoV-19/France/ARA-HCL022065333601/2022|2022-04-11|2022-04-25	99.0849145471673	exact
hCoV-19/Denmark/DCGC-468826/2022|2022-04-01|2022-04-07	99.7484318921276	exact
hCoV-19/USA/CO-CDC-MMB15062842/2022|2022-04-20|2022-05-04	99.0520052442263	exact
hCoV-19/Denmark/DCGC-469134/2022|2022-04-02|2022-04-07	97.5768778356579	exact
hCoV-19/Norway/20584/2022|2022-04-19|2022-05-27	98.9526335224412	exact
hCoV-19/Germany/RP-RKI-I-731283/2022|2022-04-09|2022-04-21	99.3193152715999	exact
hCoV-19/England/CLIMB-CM7YKB3G/2022|2022-04-06|2023-08-04	99.6744201658108	exact
hCoV-19/USA/NY-PRL-2022_0408_01B05/2022|2022-04-06|2022-04-18	99.7447865945801	exact
hCoV-19/Singapore/3725/2022|2022-04-05|2022-04-12	99.7009207608038	exact
hCoV-19/Malaysia/IMR_OS1562/2022|2022-04-08|2022-08-09	99.7011918751049	exact
hCoV-19/Slovenia/187882/2022|2022-04-06|2022-06-13	95.7413196195086	exact
hCoV-19/Germany/BY-RKI-I-783231/2022|2022-04-29|2022-05-13	99.5156244744189	exact
hCoV-19/USA/WI-WSLH-2205070/2022|2022-04-29|2022-06-02	98.8490319116808	exact
hCoV-19/France/PAC-LBZCentre-I2204110133/2022|2022-04-11|2022-05-18	98.9262513043186	exact
hCoV-19/SouthKorea/KDCA45796/2022|2022-04-26|2022-05-30	99.4090191732984	exact
hCoV-19/USA/AZ-ASU64709/2022|2022-04-14|2022-04-28	98.1429772918419	exact
hCoV-19/Germany/BY-RKI-I-708240/2022|2022-04-05|2022-04-13	99.8958158292724	exact
hCoV-19/England/PHEC-YYR743W/2022|2022-04-18|2022-05-03	99.4021227999463	exact
hCoV-19/France/PDL-IPP27622/2022|2022-04-04|2022-04-25	99.1563592363539	exact
hCoV-19/Slovenia/186010/2022|2022-04-02|2022-06-13	99.7315075849107	exact
hCoV-19/USA/CA-CDPH-2000071702/2022|2022-04-26|2022-07-22	98.244966442953	exact
hCoV-19/USA/PA-CDC-STM-K3CH4KJ7G/2022|2022-04-19|2022-05-06	98.2455551828246	exact
hCoV-19/France/PAC-IHU-077019_Nova1/2022|2022-04|2022-06-02	99.3058129738837	exact
hCoV-19/USA/NY-Wadsworth-22019514-01/2022|2022-04-20|2022-05-11	98.6681017085968	exact
hCoV-19/England/PHEC-YYR567C/2022|2022-04-18|2022-05-02	99.7412895205456	exact
hCoV-19/USA/CA-CDPH-2000069691/2022|2022-04-19|2022-06-06	98.8580257280086	exact
hCoV-19/Germany/SH-RKI-I-782170/2022|2022-04-14|2022-05-13	98.3988697904403	exact
hCoV-19/Romania/VS-18530/2022|2022-04-05|2022-05-09	99.073483500621	exact
hCoV-19/Germany/BW-RKI-I-744324/2022|2022-04-21|2022-04-28	99.9696274298056	exact
hCoV-19/France/BFC-HMN-22042260224/2022|2022-04-19|2022-06-16	98.3798319327731	exact
hCoV-19/Denmark/DCGC-479688/2022|2022-04-06|2022-04-19	86.0905792232227	exact
hCoV-19/Italy/CAM-TIGEM-IZSM-COLLI-33374/2022|2022-04-09|2022-07-30	96.1314503714611	exact
hCoV-19/Norway/20543/2022|2022-04-21|2022-05-20	99.5167947384316	exact
hCoV-19/USA/MN-CDC-STM-35TRDM5DK/2022|2022-04-10|2022-04-26	99.5879396984925	exact
hCoV-19/Denmark/DCGC-495931/2022|2022-04-18|2022-04-26	99.0621533496924	exact
hCoV-19/Wales/PHWC-PJ4XCB/2022|2022-04-10|2022-05-09	97.848813831926	exact
hCoV-19/Denmark/DCGC-481719/2022|2022-04-06|2022-04-20	99.479079146362	exact
hCoV-19/SouthKorea/KDCA39583/2022|2022-04-10|2022-05-11	99.9428667450849	exact
hCoV-19/India/DL-ILBS-WGS4894/2022|2022-04-11|2022-05-18	93.8948501463218	exact
hCoV-19/England/PHEP-YYR7T7I/2022|2022-04-03|2022-05-06	99.8486071861122	exact
hCoV-19/Germany/NI-RKI-I-791862/2022|2022-04-27|2022-05-17	99.9192707457365	exact
hCoV-19/France/HDF-CERBAHC-049287/2022|2022-04-04|2022-04-25	98.9001777151863	exact
hCoV-19/Mexico/CMX-INMEGEN-66-79/2022|2022-04-06|2022-04-15	98.6444212721585	exact
hCoV-19/Denmark/DCGC-488345/2022|2022-04-15|2022-04-22	99.6300946821869	exact
hCoV-19/Denmark/DCGC-500587/2022|2022-04-19|2022-04-29	99.4530568418227	exact
hCoV-19/Germany/BW-RKI-I-707538/2022|2022-04-03|2022-04-13	99.8785097192225	exact
hCoV-19/Denmark/DCGC-474233/2022|2022-04-04|2022-04-11	99.5059653839691	exact
hCoV-19/Luxembourg/LNS0861349/2022|2022-04-11|2022-05-02	93.8324504875333	exact
hCoV-19/England/PHEC-YYR4KT4/2022|2022-04-15|2022-04-29	99.6676737160121	exact
hCoV-19/Israel/SMC-7066234/2022|2022-04-25|2022-05-24	99.0781859776611	exact
hCoV-19/Slovenia/23-024022-MB/2022|2022-04-19|2022-05-10	99.5707722745716	exact
hCoV-19/Germany/BY-RKI-I-731927/2022|2022-04-11|2022-04-28	99.5862625718995	exact
hCoV-19/Germany/HE-RKI-I-768552/2022|2022-04-12|2022-05-05	98.6799343317586	parent
hCoV-19/Scotland/QEUH-3DD4667/2022|2022-04-27|2022-05-04	94.199973085722	exact
hCoV-19/England/PHEP-YYFB9HB/2022|2022-04-04|2022-06-27	98.2707576369264	exact
hCoV-19/Australia/VIC52436/2022|2022-04-05|2022-04-26	99.1237601205706	exact
hCoV-19/Ireland/L-Enfer-170422004_B10/2022|2022-04-17|2022-04-23	97.429686448661	exact
hCoV-19/Canada/BC-BCCDC-418947/2022|2022-04-13|2022-05-13	98.0439108293144	exact
hCoV-19/USA/NY-PRL-0429_00K22/2022|2022-04-26|2022-05-09	99.717903079558	exact
hCoV-19/Netherlands/GR-UMCG-MMB_5104/2022|2022-04-07|2022-05-18	92.4028447200782	exact
hCoV-19/Germany/SL-RKI-I-772222/2022|2022-04-09|2022-05-05	98.7865786209902	exact
hCoV-19/Germany/BY-RKI-I-721666/2022|2022-04-06|2022-04-21	99.9327256214471	exact
hCoV-19/Germany/BY-RKI-I-722371/2022|2022-04-09|2022-04-21	98.4153685697944	exact
hCoV-19/USA/CA-CDPH-500056533/2022|2022-04-04|2022-05-03	99.3641501816714	exact
hCoV-19/USA/MD-CDC-LC0598949/2022|2022-04-27|2022-05-10	99.2325455039391	exact
hCoV-19/Germany/RP-RKI-I-741103/2022|2022-04-12|2022-04-28	99.4453222173665	exact
hCoV-19/Denmark/DCGC-484577/2022|2022-04-10|2022-04-20	99.8487649134599	exact
hCoV-19/USA/OH-CDC-QDX35975286/2022|2022-04-13|2022-05-05	99.0882788319203	exact
hCoV-19/Germany/HH-RKI-I-750033/2022|2022-04-07|2022-04-28	98.9227946173712	exact
hCoV-19/Germany/HB-RKI-I-804452/2022|2022-04-21|2022-05-20	99.5443580809435	exact
hCoV-19/USA/LA-ASC-210839782/2022|2022-04-25|2022-10-03	95.1386085318261	exact
hCoV-19/Germany/BY-MVP-000014361/2022|2022-04-14|2022-04-30	99.4561568416812	exact
hCoV-19/Switzerland/AG-UZH-IMV-3ba630e3/2022|2022-04-26|2022-05-09	99.5576703974264	exact
hCoV-19/SouthKorea/KDCA41177/2022|2022-04-17|2022-05-13	99.9126138540651	exact
hCoV-19/Slovakia/BA_22_00025462/2022|2022-04-09|2022-04-25	95.9695792012865	exact
hCoV-19/Norway/19191/2022|2022-04-07|2022-05-05	98.9933223717325	exact
hCoV-19/Denmark/DCGC-491156/2022|2022-04-15|2022-04-25	99.7950544281683	exact
hCoV-19/Bahrain/Bahrain/22020204962_S29_L001/2022|2022-04-07|2022-04-30	92.0334654929104	exact
hCoV-19/England/PHEP-YYRAFK1/2022|2022-04-03|2022-04-18	99.0442537439004	exact
hCoV-19/USA/NY-NYGC-1782-VTM1-HOJU411/2022|2022-04-01|2022-05-11	98.1660329104553	exact
hCoV-19/Germany/MV-RKI-I-757016/2022|2022-04-16|2022-04-28	99.6794006479482	exact
hCoV-19/France/ARA-LBZCentre-DQ220413109/2022|2022-04-13|2022-04-28	91.7855436488977	exact
hCoV-19/Denmark/DCGC-502246/2022|2022-04-20|2022-04-29	92.8650646950092	exact
hCoV-19/Germany/BY-RKI-I-779831/2022|2022-04-27|2022-05-13	99.3744745249706	exact
hCoV-19/Germany/BY-RKI-I-728967/2022|2022-04-07|2022-04-21	95.4455245719668	exact
hCoV-19/Denmark/DCGC-493919/2022|2022-04-12|2022-04-26	95.9548447789276	exact
hCoV-19/Lithuania/LTU000_REZUS_04_25_36/2022|2022-04-25|2022-05-23	99.1014120667522	exact
hCoV-19/Sweden/SUS0011179/2022|2022-04-12|2022-04-27	91.3489932885906	exact
hCoV-19/Denmark/DCGC-500931/2022|2022-04-20|2022-04-29	99.6476391825229	exact
hCoV-19/Thailand/DMSc-09914/2022|2022-04-26|2022-05-21	99.2699502085857	exact
hCoV-19/Denmark/DCGC-479117/2022|2022-04-08|2022-04-19	98.3940330600726	exact
hCoV-19/Denmark/DCGC-488165/2022|2022-04-11|2022-04-22	99.3579831932773	exact
hCoV-19/Brazil/SC-NVBS17983GENOV045618699970/2022|2022-04-07|2022-06-20	99.5189881933466	exact
hCoV-19/Germany/HH-RKI-I-713073/2022|2022-04-03|2022-04-13	99.9184533315212	exact
hCoV-19/Lithuania/LSMULKKGMMK45C31/2022|2022-04-11|2022-04-25	99.3684917702385	exact
hCoV-19/France/IDF-LBZCentre-B2204110031/2022|2022-04-11|2022-05-18	99.8149643385816	exact
hCoV-19/Nepal/NPHL-S-1521/2022|2022-04-29|2022-05-17	96.3075688150105	exact
hCoV-19/France/IDF-IPP27086/2022|2022-04-04|2022-04-25	98.782333748192	exact
hCoV-19/Spain/CN-HUNSC_ITER_150311471/2022|2022-04-04|2023-02-10	98.7518503566142	exact
hCoV-19/Italy/TAA-PAB_SABES_1900912799/2022|2022-04-13|2022-05-03	98.035792230467	exact
hCoV-19/Netherlands/ZH-NMDL-01763/2022|2022-04-24|2022-05-09	99.0102020133775	exact
hCoV-19/Canada/ON-PHL-22-18412/2022|2022-04-07|2022-04-22	98.634100390257	exact
hCoV-19/USA/MA-NEIDL-06342/2022|2022-04-22|2022-06-07	98.8587157195126	exact
hCoV-19/Denmark/DCGC-499753/2022|2022-04-20|2022-04-28	99.8319610149555	exact
hCoV-19/Denmark/DCGC-513990/2022|2022-04-25|2022-05-17	99.5634665493554	exact
hCoV-19/USA/MI-SHMSU-F08_I_0166_10/2022|2022-04-08|2022-08-15	96.0907011169425	exact
hCoV-19/Germany/RP-RKI-I-762408/2022|2022-04-15|2022-05-05	98.9945524245074	exact
hCoV-19/Germany/BY-RKI-I-772317/2022|2022-04-13|2022-05-05	96.9042114785406	exact
hCoV-19/France/NAQ-Alpigene-2204270187/2022|2022-04-25|2022-05-05	99.7880357983985	exact
hCoV-19/Germany/SN-RKI-I-754987/2022|2022-04-04|2022-04-28	98.8675199356698	exact
hCoV-19/Bahrain/R222690046251/2022|2022-04-04|2022-04-30	97.375857892612	exact
hCoV-19/Germany/BY-RKI-I-744532/2022|2022-04-11|2022-04-28	99.6234154870381	exact
hCoV-19/USA/CA-SEARCH-89955/2022|2022-04-27|2022-07-22	99.5804242749731	exact
hCoV-19/Peru/LIM-INS-16858/2022|2022-04-28|2022-05-18	93.2050551439777	exact
hCoV-19/Denmark/DCGC-489175/2022|2022-04-11|2022-04-25	99.7614567934417	exact
hCoV-19/USA/RI-CDC-LC0584431/2022|2022-04-15|2022-05-04	98.9973829996941	exact
hCoV-19/England/LSPA-3DCBF95/2022|2022-04-26|2022-05-02	99.5424572735836	exact
hCoV-19/France/NAQ-CERBAHC-04156104/2022|2022-04-11|2022-04-21	98.9929844583935	exact
hCoV-19/Denmark/DCGC-480790/2022|2022-04-12|2022-04-20	98.7565115106705	exact
hCoV-19/Switzerland/GE-HUG-37897250/2022|2022-04-27|2022-05-14	97.9589091765022	exact
hCoV-19/Netherlands/FR-RIVM-98560/2022|2022-04-19|2022-05-06	98.9538482238967	exact
hCoV-19/France/HDF-IPP31474/2022|2022-04-19|2022-05-11	96.7976563289221	exact
hCoV-19/Switzerland/ZH-UZH-IMV-3ba6224b/2022|2022-04-04|2022-04-18	98.1868757959649	exact
hCoV-19/USA/CA-ASC-210836406/2022|2022-04-14|2022-09-16	99.3506930426591	exact
hCoV-19/France/HDF-CERBAHC-043713/2022|2022-04-04|2022-04-25	99.2406424299442	exact
hCoV-19/Germany/NI-RKI-I-757318/2022|2022-04-13|2022-04-28	99.8082680211241	exact
hCoV-19/Germany/BY-RKI-I-722423/2022|2022-04-10|2022-04-21	99.0817047327525	exact
hCoV-19/Slovakia/BA_22_00025373/2022|2022-04-04|2022-04-25	99.0316311486396	exact
hCoV-19/Denmark/DCGC-498313/2022|2022-04-21|2022-04-28	99.3782557553352	exact
hCoV-19/USA/OR-OHSU-221081450/2022|2022-04-08|2022-04-30	99.3680034961509	exact
hCoV-19/Denmark/DCGC-507771/2022|2022-04-28|2022-05-06	99.7647454209377	exact
hCoV-19/France/NAQ-LBZCentre-E22042200145/2022|2022-04-19|2022-06-29	99.5392963177832	exact
hCoV-19/Mexico/CMX-INMEGEN-66-54/2022|2022-04-05|2022-04-15	99.5358067879848	exact
hCoV-19/Denmark/DCGC-469654/2022|2022-04-03|2022-04-08	99.2000537778973	exact
hCoV-19/USA/CA-CDPH-2000068971/2022|2022-04-13|2022-06-09	99.734382354919	exact
hCoV-19/Denmark/DCGC-483701/2022|2022-04-05|2022-04-20	99.5396660058466	exact
hCoV-19/Germany/SH-RKI-I-1054106/2022|2022-04-21|2022-12-16	98.9043757957515	exact
hCoV-19/Germany/ST-RKI-I-733438/2022|2022-04-10|2022-04-28	99.6737192640183	exact
hCoV-19/Germany/HH-RKI-I-747109/2022|2022-04-17|2022-04-28	99.8886339092873	exact
hCoV-19/USA/CT-CDC-LC0600346/2022|2022-04-22|2022-05-10	96.5018053000886	exact
hCoV-19/France/HDF-CERBAHC-04151665/2022|2022-04-11|2022-04-29	99.0936860125541	exact
hCoV-19/USA/MA-Broad-CRSP_EVMIM3PKDLIFUZ3M/2022|2022-04-08|2022-04-22	99.4832908334452	exact
hCoV-19/SouthAfrica/NICD-N38652/2022|2022-04-02|2022-04-25	99.2282174531176	exact
hCoV-19/Turkey/HSGM-GS2758/2022|2022-04-07|2022-05-09	98.4951015048985	exact
hCoV-19/England/PHEP-YYFBOWY/2022|2022-04-02|2022-06-27	99.4951024941937	exact
hCoV-19/Scotland/QEUH-3DBA184/2022|2022-04-24|2022-05-03	91.8920737451218	exact
hCoV-19/Denmark/DCGC-470478/2022|2022-04-01|2022-04-08	99.6006175325547	exact
hCoV-19/Ireland/MH-NVRL-S22IRL00311794/2022|2022-04-27|2022-06-06	97.4032105760151	exact
hCoV-19/England/PHEC-YYR4QNI/2022|2022-04-08|2022-05-02	99.1101709143414	exact
hCoV-19/France/IDF-LBZCentre-CS2204250074/2022|2022-04-25|2022-05-30	99.0069276183326	exact
hCoV-19/France/NAQ-CHUP-2204090698/2022|2022-04-09|2022-05-16	99.4046623632897	exact
hCoV-19/PuertoRico/180422-S-2843/2022|2022-04-18|2022-06-27	99.8957317278262	exact
hCoV-19/Netherlands/NB-MVD-CWGS2201678/2022|2022-04-01|2022-04-20	94.5486158461748	exact
hCoV-19/USA/MA-UMASSMED-202150642/2022|2022-04-04|2022-05-16	99.3700576330251	exact
hCoV-19/USA/AZ-CDC-STM-7SNGZMV9H/2022|2022-04-18|2022-05-04	99.4740016081479	exact
hCoV-19/Japan/OO1116B1010/2022|2022-04-25|2023-04-03	99.4720737079256	exact
hCoV-19/England/LSPA-3D3DACA/2022|2022-04-10|2022-04-17	99.0344502758714	exact
hCoV-19/India/HR-727351449/2022|2022-04-25|2022-05-06	99.7616489861689	exact
hCoV-19/Germany/BY-RKI-I-762988/2022|2022-04-22|2022-05-05	99.0547949813314	exact
hCoV-19/Germany/SN-RKI-I-772020/2022|2022-04-04|2022-05-05	99.6682194443514	exact
hCoV-19/Wales/PHWC-PJZCR4/2022|2022-04-04|2022-04-25	98.0362486969972	exact
hCoV-19/USA/KS-ASC-210837999/2022|2022-04-20|2022-10-03	99.9125285964204	exact
hCoV-19/Spain/GA-CHOP-51864151/2022|2022-04-21|2022-05-03	91.0005382855605	exact
hCoV-19/Denmark/DCGC-503713/2022|2022-04-25|2022-05-02	99.600738131186	exact
hCoV-19/Belgium/ULG-25935/2022|2022-04-20|2022-04-28	99.9527856468366	exact
hCoV-19/Germany/BY-RKI-I-766775/2022|2022-04-24|2022-05-05	96.9383978737005	exact
hCoV-19/Denmark/DCGC-493732/2022|2022-04-11|2022-04-26	98.1645824929407	exact
hCoV-19/Norway/18784/2022|2022-04-06|2022-05-02	99.1596071416518	exact
hCoV-19/Italy/CAM-TIGEM-IZSM-COLLI-36120/2022|2022-04-01|2022-08-23	99.4611239414935	exact
hCoV-19/USA/CA-CDPH-2000068773/2022|2022-04-12|2022-06-09	99.3940210072717	exact
hCoV-19/SouthAfrica/CERI-KRISP-K041240/2022|2022-04-24|2022-05-10	99.3463614118593	exact
hCoV-19/France/PAC-IHU-078264_Nova1/2022|2022-04-11|2022-06-02	98.8508845829823	exact
hCoV-19/USA/CT-Yale-19103/2022|2022-04-15|2022-05-03	99.293571500656	exact
hCoV-19/USA/IL-ASC-210837011/2022|2022-04-17|2022-09-16	99.9253604749788	exact
hCoV-19/USA/NY-Broad-CRSP_QK2PM7SZ4MQCBLIL/2022|2022-04-13|2022-05-04	98.8618217646859	exact
hCoV-19/Luxembourg/LNS4074886/2022|2022-04-11|2022-05-16	98.8260693563622	exact
hCoV-19/England/PHEC-YYFYPMA/2022|2022-04-19|2022-05-09	99.0798267118917	exact
hCoV-19/Malaysia/UPM70479S/2022|2022-04-04|2022-04-09	99.0447140846015	exact
hCoV-19/USA/NY-PRL-2022_0418_02I04/2022|2022-04-14|2022-04-25	98.055676819235	exact
hCoV-19/PuertoRico/210422-PRI46367/2022|2022-04-21|2022-06-27	99.8721872792708	exact
hCoV-19/France/NAQ-Alpigene-2204210123/2022|2022-04-19|2022-04-29	99.6332929619163	exact
hCoV-19/Germany/BY-RKI-I-721694/2022|2022-04-05|2022-04-21	91.6815230919304	exact
hCoV-19/Denmark/DCGC-478815/2022|2022-04-07|2022-04-19	99.5328516215762	exact
hCoV-19/Denmark/DCGC-501111/2022|2022-04-20|2022-04-29	99.3144009410183	exact
hCoV-19/Spain/CL-COV29305/2022|2022-04-22|2022-06-03	98.9861689270847	exact
hCoV-19/USA/HI-H2210153/2022|2022-04-18|2022-05-06	98.8966259629293	exact
hCoV-19/USA/UT-UPHL-220505850502/2022|2022-04-16|2022-05-06	99.062846394142	exact
hCoV-19/France/ARA-CERBAHC-0414785/2022|2022-04-04|2022-04-19	96.8511866796468	exact
hCoV-19/Japan/TKYnat0607/2022|2022-04-08|2022-06-22	99.0993110401613	parent
hCoV-19/Germany/SN-RKI-I-743040/2022|2022-04-19|2022-04-28	94.5548048805082	exact
hCoV-19/England/PHEC-YYFBJKH/2022|2022-04-21|2022-05-09	97.7682922730481	exact
hCoV-19/Germany/NW-RKI-I-738420/2022|2022-04-15|2022-04-28	99.3626086081385	exact
hCoV-19/France/PAC-LBZCentre-BA2204192018/2022|2022-04-19|2022-05-03	99.006792040684	exact
hCoV-19/Italy/EMR_AUSLRomagna_C035-22-32/2022|2022-04-04|2022-04-11	99.7061604971629	exact
hCoV-19/Germany/BY-RKI-I-731942/2022|2022-04-12|2022-04-28	99.6840654723893	exact
hCoV-19/Germany/BW-RKI-I-715678/2022|2022-04-05|2022-04-13	99.9190064794816	exact
hCoV-19/USA/WA-CDC-LC0581931/2022|2022-04-15|2022-05-04	99.6336002171258	exact
hCoV-19/Germany/HE-RKI-I-801116/2022|2022-04-26|2022-05-20	99.4001139448373	exact
hCoV-19/France/ARA-HMN-22052230386/2022|2022-04-25|2022-06-10	98.5413235640104	exact
hCoV-19/Germany/SH-RKI-I-782031/2022|2022-04-25|2022-05-13	97.9178579837869	exact
hCoV-19/USA/GA-CDC-MMB15029235/2022|2022-04-18|2022-05-04	99.602573170321	exact
hCoV-19/Germany/SH-RKI-I-760332/2022|2022-04-23|2022-05-05	98.7170421254672	exact
hCoV-19/Israel/CVL-8005490/2022|2022-04-01|2022-05-05	98.8595196565142	exact
hCoV-19/Denmark/DCGC-486007/2022|2022-04-11|2022-04-20	98.6878754320615	exact
hCoV-19/England/QEUH-3D5B8BD/2022|2022-04-12|2022-05-06	98.8888888888889	exact
hCoV-19/Japan/TKYkbm18374/2022|2022-04-11|2022-05-25	94.2541882527081	exact
hCoV-19/Canada/MB-CPL-428252/2022|2022-04-22|2022-05-20	99.8381713360979	exact
hCoV-19/England/QEUH-3D33587/2022|2022-04-07|2022-05-06	98.7619432108734	exact
hCoV-19/England/PHEC-YYRMOFC/2022|2022-04-03|2022-04-18	99.768277529637	exact
hCoV-19/Italy/LOM_ASSTMonza_6000076738_20220418080100/2022|2022-04-18|2022-04-27	99.6184237185115	exact
hCoV-19/England/PHEP-YYR6UGY/2022|2022-04-25|2022-05-16	98.129268867131	exact
hCoV-19/USA/NC-CDC-LC0578544/2022|2022-04-12|2022-04-26	99.9932646325857	exact
hCoV-19/France/IDF-HMN-22042210126/2022|2022-04-19|2022-05-13	93.7115584983027	exact
hCoV-19/Turkey/HSGM-GS3673/2022|2022-04-20|2022-06-09	98.7126915837591	exact
hCoV-19/Bahrain/22970149951/2022|2022-04-01|2022-04-30	98.8628717534652	exact
hCoV-19/England/PHEP-YYR4ZTP/2022|2022-04-08|2022-04-28	99.8620643251245	exact
hCoV-19/Denmark/DCGC-496413/2022|2022-04-19|2022-04-27	99.6269534532011	exact
hCoV-19/Denmark/DCGC-489849/2022|2022-04-13|2022-04-25	99.7580970299691	exact
hCoV-19/USA/CO-CDPHE-2103143986/2022|2022-04-14|2022-05-08	98.9176470588235	exact
hCoV-19/Canada/ON-PHL-22-18652/2022|2022-04-09|2022-04-22	98.7619432108734	exact
hCoV-19/Brazil/SP-NVBS16921GENOV829097978876/2022|2022-04-14|2022-05-26	99.9327256214471	exact
hCoV-19/USA/TN-VUMC-SD-MVU001_3985/2022|2022-04-22|2023-04-19	98.384285331188	exact
hCoV-19/India/MH-RFIP12408/2022|2022-04-23|2022-06-29	98.0672918557359	exact
hCoV-19/Slovakia/BA_22_00029764/2022|2022-04-27|2022-06-11	99.125540255302	exact
hCoV-19/Poland/3355WSN2022_wsseol/2022|2022-04-26|2022-05-11	98.9268653703828	exact
hCoV-19/USA/IL-CDC-LC0609204/2022|2022-04-30|2022-05-12	99.0109668303842	exact
hCoV-19/USA/WA-CDC-UW22040297232/2022|2022-04-02|2022-04-18	98.0274529740722	exact
hCoV-19/Norway/20230/2022|2022-04-19|2022-05-20	99.6184366030728	exact
hCoV-19/USA/FL-CDC-STM-Q3GADUH4P/2022|2022-04-25|2022-05-11	97.7329130055671	exact
hCoV-19/Greece/20693_2/2022|2022-04-01|2022-05-19	98.5914065666802	exact
hCoV-19/Germany/NW-RKI-I-761121/2022|2022-04-21|2022-05-05	99.3138013387601	exact
hCoV-19/Curacao/CW-RIVM-99730/2022|2022-04-29|2022-05-19	99.5593379978472	exact
hCoV-19/Germany/RP-RKI-I-770354/2022|2022-04-23|2022-05-05	99.8988366211431	exact
hCoV-19/Germany/SL-RKI-I-775073/2022|2022-04-13|2022-05-05	99.4097920858484	exact
hCoV-19/USA/WA-UW-1485387/2022|2022-04-14|2022-05-29	99.0543975597356	exact
hCoV-19/USA/AK-PHL19836/2022|2022-04-11|2022-05-07	96.5757107332482	exact
hCoV-19/Germany/BW-RKI-I-711578/2022|2022-04-02|2022-04-13	99.5815334773218	exact
hCoV-19/Australia/WA3028/2022|2022-04-17|2022-04-27	99.6154107957253	exact
hCoV-19/England/PHEC-YYRWIEQ/2022|2022-04-04|2022-04-25	99.5365550592739	exact
hCoV-19/Germany/SN-RKI-I-772821/2022|2022-04-25|2022-05-05	99.1833579782229	exact
hCoV-19/Germany/HB-RKI-I-756949/2022|2022-04-05|2022-04-28	92.5385647216633	exact
hCoV-19/SouthKorea/KDCA43484/2022|2022-04-01|2022-05-30	97.5153817705006	exact
hCoV-19/Australia/WA3008/2022|2022-04-15|2022-04-27	99.4996936900143	exact
hCoV-19/SouthAfrica/NICD-N40081/2022|2022-04-11|2022-05-12	99.6863406408094	exact
hCoV-19/Slovakia/TN_22_00001068/2022|2022-04-01|2022-04-08	99.0819540306909	exact
hCoV-19/Canada/QC-L00465471001/2022|2022-04-18|2022-05-05	98.7110452985125	exact
hCoV-19/England/LSPA-3D10D1F/2022|2022-04-03|2022-04-11	99.7846857758041	exact
hCoV-19/Germany/BW-RKI-I-786317/2022|2022-04-26|2022-05-13	99.3250539956803	exact
hCoV-19/England/PHEC-YYR3C96/2022|2022-04-14|2022-04-29	99.8186946011281	exact
hCoV-19/England/LSPA-3D54C03/2022|2022-04-12|2022-04-18	99.4179787377204	exact
hCoV-19/Germany/SL-RKI-I-787061/2022|2022-04-26|2022-05-13	97.7836909293004	exact
hCoV-19/USA/CA-CDC-QDX35734273/2022|2022-04-08|2022-04-27	99.7429740606717	exact
hCoV-19/USA/WI-CDC-ASC210725216/2022|2022-04-08|2022-04-21	99.0628911668189	exact
hCoV-19/Germany/BW-RKI-I-748190/2022|2022-04-15|2022-04-28	99.8674866637219	exact
hCoV-19/Romania/B_515297/2022|2022-04-15|2022-06-07	99.26093412527	exact
hCoV-19/Belgium/MBLG-CTMAOT04050801/2022|2022-04-01|2022-04-15	98.4320032164037	exact
hCoV-19/USA/NY-PRL_0422_01J23/2022|2022-04-20|2022-05-02	99.7882637628554	exact
hCoV-19/Scotland/EDB57832/2022|2022-04-09|2022-05-06	96.1108868254609	exact
hCoV-19/Portugal/PT32240/2022|2022-04-04|2022-04-19	96.6790040376851	exact
hCoV-19/Scotland/EDB61069/2022|2022-04-26|2022-05-20	99.0815502624142	exact
hCoV-19/Israel/ICH-741223229/2022|2022-04-23|2022-05-11	99.3459424833957	exact
hCoV-19/SouthAfrica/CERI-KRISP-K040026/2022|2022-04-07|2022-04-26	98.5020609228913	exact
hCoV-19/Germany/NI-RKI-I-766177/2022|2022-04-22|2022-05-05	99.3104376198325	exact
hCoV-19/Netherlands/GR-UMCG-MMB_5280/2022|2022-04-29|2022-05-09	98.4071274298056	exact
hCoV-19/Slovenia/188625/2022|2022-04-08|2022-06-13	99.9227539882452	exact
hCoV-19/England/PHEC-YYRQMBU/2022|2022-04-03|2022-04-19	99.4489617633224	exact
hCoV-19/Israel/SMC-7064702/2022|2022-04-22|2022-05-25	99.2632216390795	exact
hCoV-19/France/GES-cerba-22T0342896/2022|2022-04-11|2022-05-03	98.8620724379846	exact
hCoV-19/Belgium/ULB-IBC_CV8343597365/2022|2022-04-01|2022-04-08	99.4738972076083	exact
hCoV-19/USA/CA-OC-2621/2022|2022-04-18|2022-05-17	99.4415287309918	exact
hCoV-19/Turkey/HSGM-GS4024/2022|2022-04-28|2022-06-09	99.8822698375324	exact
hCoV-19/Ireland/D-NVRL-S22IRL00298057/2022|2022-04-12|2022-06-06	99.9527856468366	exact
hCoV-19/Canada/QC-L00466392001/2022|2022-04-18|2022-05-11	93.3068880895552	exact
hCoV-19/USA/NY-PRL-0425_02I12/2022|2022-04-21|2022-05-02	99.4257891202149	exact
hCoV-19/Netherlands/NB-MVD-CWGS2201900/2022|2022-04-14|2022-04-26	99.5311066562468	exact
hCoV-19/NorthernIreland/NIRE-01cc82/2022|2022-04-22|2022-05-16	97.7459292154488	exact
hCoV-19/USA/FL-ASC-210838809/2022|2022-04-22|2022-09-27	98.9940788588346	exact
hCoV-19/Mexico/CMX-INMEGEN-69-47/2022|2022-04-26|2022-05-06	98.7771189866595	exact
hCoV-19/USA/MA-ASC-210725444/2022|2022-04-09|2022-09-13	98.5309442969039	exact
hCoV-19/Japan/RIMD09841/2022|2022-04-05|2022-07-01	99.0251256281407	exact
hCoV-19/Sweden/05_SE100_22CS504597/2022|2022-04-06|2022-04-25	98.7970378313172	exact
hCoV-19/England/PHEP-YYR3MY6/2022|2022-04-06|2022-04-22	99.9360785896918	exact
hCoV-19/Canada/ON-PHL-22-18402/2022|2022-04-07|2022-04-22	99.4919930022877	exact
hCoV-19/France/ARA-CFD220019634801/2022|2022-04-03|2022-04-11	98.6697124428917	exact
hCoV-19/Germany/NW-RKI-I-1053996/2022|2022-04-20|2022-12-16	99.1992226764056	exact
hCoV-19/France/CVL-HMN-22042220365/2022|2022-04-11|2022-05-13	98.9009511645884	exact
hCoV-19/Scotland/QEUH-3DD5CCE/2022|2022-04-27|2022-05-04	98.8124074821693	exact
hCoV-19/Denmark/DCGC-487832/2022|2022-04-15|2022-04-22	99.7103987068966	exact
hCoV-19/Portugal/PT32590/2022|2022-04-09|2022-04-26	98.606998654105	exact
hCoV-19/Scotland/EDB56537/2022|2022-04-02|2022-05-02	99.0849145471673	exact
hCoV-19/env/Austria/CeMM28697/2022|2022-04-24|2022-05-12	99.148176829063	exact
hCoV-19/PuertoRico/PR-CDC-2-5926218/2022|2022-04-16|2022-05-12	99.1911665995436	exact
hCoV-19/England/CLIMB-CM7YE6A7/2022|2022-04-27|2023-08-03	99.7180545765784	exact
hCoV-19/Belgium/AZDelta-2213-08992/2022|2022-04-01|2022-04-07	96.5529984881572	exact
hCoV-19/USA/ID-IBL-814185/2022|2022-04-14|2022-05-02	99.1410660478648	exact
hCoV-19/England/PHEP-YYRH69G/2022|2022-04-01|2022-05-06	99.8788857488898	exact
hCoV-19/USA/CO-CDC-MMB15024753/2022|2022-04-16|2022-05-04	96.8980499141154	exact
hCoV-19/SouthAfrica/NICD-N39305/2022|2022-04-08|2022-04-29	99.8283290696109	exact
hCoV-19/Mexico/YUC_CIAD-IMSS_202201007774/2022|2022-04-22|2022-05-04	99.7985360284736	exact
hCoV-19/Germany/NI-RKI-I-757353/2022|2022-04-13|2022-04-28	99.6636281072354	exact
hCoV-19/Germany/NW-RKI-I-870136/2022|2022-04-23|2022-06-21	99.5309632247978	exact
hCoV-19/PuertoRico/250422-PRI46509/2022|2022-04-25|2022-06-27	99.5395577065268	exact
hCoV-19/USA/NY-PRL_0420_00G14/2022|2022-04-14|2022-05-02	95.5508545717068	exact
hCoV-19/Turkey/HSGM-GS2166/2022|2022-04-01|2022-04-27	99.8923066567948	exact
hCoV-19/Denmark/DCGC-488326/2022|2022-04-15|2022-04-22	99.7214017185822	exact
hCoV-19/Scotland/QEUH-3DCB548/2022|2022-04-26|2022-05-03	98.6475575292693	exact
hCoV-19/USA/NY-NYGC-1894-VTM1-LUCD061/2022|2022-04-13|2022-05-11	98.4621597065653	exact
hCoV-19/Brazil/SC-FIOCRUZ-9289/2022|2022-04-19|2022-05-12	94.2176527903773	exact
hCoV-19/France/ARA-Alpigene-2204150074/2022|2022-04-11|2022-04-29	99.8082357690755	exact
hCoV-19/Germany/NI-RKI-I-720528/2022|2022-04-01|2022-04-21	96.518550909886	exact
hCoV-19/England/PHEP-YYR7C56/2022|2022-04-08|2022-05-06	99.3877001749428	exact
hCoV-19/Portugal/PT31982/2022|2022-04-02|2022-04-19	99.8687752355316	exact
hCoV-19/Spain/VC-FISABIO-107406/2022|2022-04-22|2022-10-25	95.6954198729796	exact
hCoV-19/France/IDF-IPP29384/2022|2022-04-11|2022-05-05	99.2564430388265	exact
hCoV-19/Slovenia/17-036876-KR/2022|2022-04-21|2022-05-10	99.628414568827	exact
hCoV-19/USA/NY-PRL-2022_0418_00G10/2022|2022-04-14|2022-04-25	99.7515194251368	exact
hCoV-19/France/IDF-LBZCentre-DJ2204040094/2022|2022-04-04|2022-05-13	99.0035149984643	exact
hCoV-19/Canada/QC-L00464126001/2022|2022-04-12|2022-05-05	96.699747687132	exact
hCoV-19/Spain/CL-28226/2022|2022-04-01|2022-04-28	98.8621488269057	exact
hCoV-19/Wales/PHWC-PJ4163/2022|2022-04-16|2022-05-09	98.9504744660162	exact
hCoV-19/Germany/SN-RKI-I-773881/2022|2022-04-11|2022-05-05	97.1521425938955	exact
hCoV-19/Denmark/DCGC-476613/2022|2022-04-04|2022-04-12	98.142238048846	exact
hCoV-19/Canada/ON-PHL-22-17199/2022|2022-04-01|2022-04-12	97.8300363342753	exact
hCoV-19/Germany/NW-RKI-I-797141/2022|2022-04-28|2022-05-17	99.5807901267691	exact
hCoV-19/Wales/PHWC-PJ4ABQ/2022|2022-04-18|2022-05-09	98.794128514326	exact
hCoV-19/Germany/BB-RKI-I-747550/2022|2022-04-12|2022-04-28	97.1330896290279	exact
hCoV-19/Germany/NW-RKI-I-772623/2022|2022-04-26|2022-05-05	96.1555205786812	exact
hCoV-19/Germany/BY-RKI-I-732010/2022|2022-04-12|2022-04-28	99.2905416764736	exact
hCoV-19/Australia/ACT5125/2022|2022-04-12|2022-05-01	99.1660501714977	exact
hCoV-19/Denmark/DCGC-477086/2022|2022-04-04|2022-04-12	99.754663081835	exact
hCoV-19/Scotland/QEUH-3D9387D/2022|2022-04-19|2022-04-26	97.3533184795085	exact
hCoV-19/Germany/HE-RKI-I-774663/2022|2022-04-12|2022-05-05	99.2561817328955	exact
hCoV-19/India/DL-189797437/2022|2022-04-30|2022-06-10	99.7750394520364	exact
hCoV-19/Netherlands/ZE-MVD-CWGS2201937/2022|2022-04-17|2022-05-05	98.5006275653855	exact
hCoV-19/France/PAC-LBZCentre-A2204250067/2022|2022-04-25|2022-06-29	99.0956557349077	exact
hCoV-19/USA/WA-UW-22041123820/2022|2022-04-11|2022-05-19	94.4178952719878	exact
hCoV-19/Australia/WA3072/2022|2022-04-10|2022-04-28	98.2336124157648	exact
hCoV-19/Austria/CeMM29133/2022|2022-04-27|2022-05-17	99.239082859163	exact
hCoV-19/England/PHEC-YYRCMDU/2022|2022-04-04|2022-04-18	99.6643281527978	exact
hCoV-19/USA/NY-PRL-0427_00H05/2022|2022-04-25|2022-05-09	99.7615769501998	exact
hCoV-19/Slovenia/190119/2022|2022-04-13|2022-06-13	99.7917506381835	exact
hCoV-19/France/HDF-cerba-22T0337676/2022|2022-04-25|2022-05-05	99.076902420194	exact
hCoV-19/Turkey/HSGM-GS2293/2022|2022-04-05|2022-04-27	99.2956559835541	exact
hCoV-19/Germany/SN-RKI-I-777967/2022|2022-04-15|2022-05-13	98.6452045606975	exact
hCoV-19/Denmark/DCGC-506363/2022|2022-04-30|2022-05-05	99.6135103343976	exact
hCoV-19/Germany/NW-RKI-I-777098/2022|2022-04-27|2022-05-13	97.7749135065464	exact
hCoV-19/Germany/NW-RKI-I-791745/2022|2022-04-25|2022-05-17	99.8990884321706	exact
hCoV-19/Netherlands/UT-RIVM-97264/2022|2022-04-01|2022-04-22	99.0778757488053	exact
hCoV-19/Germany/BW-RKI-I-773043/2022|2022-04-21|2022-05-05	99.5245481521446	exact
hCoV-19/CzechRepublic/UMTM473813/2022|2022-04-01|2022-04-29	98.8191632928475	exact
hCoV-19/Norway/20170/2022|2022-04-19|2022-05-20	96.0236233683434	exact
hCoV-19/Germany/SH-RKI-I-739268/2022|2022-04-08|2022-04-28	97.8704734906011	exact
hCoV-19/Luxembourg/LNS9621247/2022|2022-04-12|2022-05-02	99.3959844778134	exact
hCoV-19/Brazil/PE-IMTSP-CD33198/2022|2022-04-27|2023-02-17	99.0474267057121	exact
hCoV-19/CzechRepublic/NRL_s2863/2022|2022-04-22|2022-05-27	99.2129176097017	exact
hCoV-19/USA/NY-PRL-2022_0408_01J19/2022|2022-04-06|2022-04-18	99.855583543241	exact
hCoV-19/Germany/BE-RKI-I-734610/2022|2022-04-13|2022-04-28	98.7869216035485	exact
hCoV-19/Germany/BY-RKI-I-748947/2022|2022-04-18|2022-04-28	99.8822935934084	exact
hCoV-19/Germany/NW-RKI-I-764851/2022|2022-04-23|2022-05-05	99.0154900708982	exact
hCoV-19/Denmark/DCGC-486580/2022|2022-04-07|2022-04-20	99.8185178961519	exact
hCoV-19/Germany/RP-RKI-I-765460/2022|2022-04-17|2022-05-05	99.9595346484573	exact
hCoV-19/SouthAfrica/UFS-250422NB40/2022|2022-04-05|2022-05-09	99.0953421893392	exact
hCoV-19/France/HDF-biopath-7729884333/2022|2022-04-02|2022-04-21	99.4486839008976	exact
hCoV-19/Italy/APU-IZSPB-PT6839/2022|2022-04-22|2022-05-04	99.0648861381143	exact
hCoV-19/Greece/140628/2022|2022-04-30|2022-10-03	99.1494940666286	exact
hCoV-19/Belgium/Jessa_11-2217-005139ZOL/2022|2022-04-28|2022-05-03	98.6183480687128	exact
hCoV-19/Italy/LAZ-AMC-2204052588-DS/2022|2022-04-05|2022-07-29	98.3772003352892	exact
hCoV-19/USA/NC-MCPH-CLT-007342/2022|2022-04-26|2022-05-10	99.1376371940828	exact
hCoV-19/Norway/21383/2022|2022-04-25|2022-05-27	99.6073561984026	exact
hCoV-19/CzechRepublic/NAT-22-25103/2022|2022-04-09|2022-05-31	99.8855218855219	exact
hCoV-19/USA/VA-CDC-LC0600101/2022|2022-04-26|2022-05-10	99.9561255484306	exact
hCoV-19/CzechRepublic/NAT-22-26432/2022|2022-04-25|2022-05-13	99.2592592592593	exact
hCoV-19/Austria/LB-R00069-S097/2022|2022-04-06|2022-04-12	98.5327200080583	exact
hCoV-19/Germany/BY-RKI-I-715314/2022|2022-04-01|2022-04-13	98.6141478018097	exact
hCoV-19/England/PHEC-YYFGW8P/2022|2022-04-30|2022-05-17	97.3975822699798	exact
hCoV-19/Australia/QLD0x00E163/2022|2022-04-07|2022-04-22	98.9511194782492	exact
hCoV-19/Japan/RIMD09751/2022|2022-04-04|2022-07-01	99.6348408710218	exact
hCoV-19/Germany/BW-RKI-I-740954/2022|2022-04-13|2022-04-28	95.4002429805616	exact
hCoV-19/NewZealand/22CH2816/2022|2022-04-08|2022-05-06	99.5143666531769	exact
hCoV-19/Singapore/3757/2022|2022-04-07|2022-04-19	98.9978213507625	exact
hCoV-19/CostaRica/INC-3944-751624/2022|2022-04-06|2022-04-29	92.9757214533455	exact
hCoV-19/Singapore/4084/2022|2022-04-15|2022-04-22	99.4684787727915	exact
hCoV-19/England/PHWC-PJAT3E/2022|2022-04-08|2022-05-02	94.3410800644815	exact
hCoV-19/England/LSPA-3D61DD3/2022|2022-04-14|2022-04-20	98.8056789126632	exact
hCoV-19/Denmark/DCGC-493203/2022|2022-04-13|2022-04-25	99.7983532179466	exact
hCoV-19/Spain/CL-COV29065/2022|2022-04-18|2022-06-03	99.4022834116857	exact
hCoV-19/Denmark/DCGC-501479/2022|2022-04-20|2022-04-29	99.8017739551136	exact
hCoV-19/Australia/ACT5328/2022|2022-04-21|2022-06-11	99.8317857623469	exact
hCoV-19/France/ARA-HMN-22052090835/2022|2022-04-25|2022-05-27	99.5662990855298	exact
hCoV-19/England/PHEP-YYR4HDF/2022|2022-04-08|2022-04-28	92.339523617279	exact
hCoV-19/USA/HI-H229803/2022|2022-04-11|2022-04-29	99.1960170888418	exact
hCoV-19/USA/CA-CDPH-2000069246/2022|2022-04-16|2022-06-09	99.680683002252	exact
hCoV-19/Spain/CT-HUGTiPM092XK5G9/2022|2022-04-10|2022-05-11	99.2027717976319	exact
hCoV-19/USA/NY-PRL_0422_00E09/2022|2022-04-20|2022-05-02	99.338237764117	exact
hCoV-19/Germany/BY-RKI-I-721607/2022|2022-04-05|2022-04-21	99.0043391974167	exact
hCoV-19/England/PHEP-YYR7DBH/2022|2022-04-20|2022-05-06	98.7888574888979	exact
hCoV-19/Sweden/1599104864/2022|2022-04-04|2022-04-25	98.9606108513573	exact
hCoV-19/Denmark/DCGC-474651/2022|2022-04-05|2022-04-25	99.6301028986482	exact
hCoV-19/USA/NC-CDC-MMB15015675/2022|2022-04-15|2022-05-04	93.9139806675423	exact
hCoV-19/Switzerland/ZH-UZH-IMV-3ba63112/2022|2022-04-27|2022-05-09	99.030233884769	exact
hCoV-19/Spain/VC-FISABIO-107525/2022|2022-04-28|2022-10-25	99.0322255452132	exact
hCoV-19/Spain/CB-HUMV-602200244990/2022|2022-04-05|2022-04-29	99.134417837055	exact
hCoV-19/Germany/SL-RKI-I-805844/2022|2022-04-18|2022-05-20	97.2216636503787	exact
hCoV-19/SouthKorea/KDCA40138/2022|2022-04-19|2022-05-11	95.7650778700932	exact
hCoV-19/England/LSPA-3D57796/2022|2022-04-12|2022-04-19	99.8720926318624	exact
hCoV-19/Denmark/DCGC-500352/2022|2022-04-19|2022-04-29	97.6414460421986	exact
hCoV-19/USA/OR-CDC-LC0570445/2022|2022-04-01|2022-04-14	99.2708614636781	exact
hCoV-19/Denmark/DCGC-504984/2022|2022-04-28|2022-05-04	97.5308641975309	exact
hCoV-19/Luxembourg/LNS9356893/2022|2022-04-25|2022-05-16	99.0081640914918	exact
hCoV-19/USA/NY-PRL-2022_0408_00M12/2022|2022-04-07|2022-04-18	96.8724805159903	exact
hCoV-19/Luxembourg/LNS1841008/2022|2022-04-11|2022-05-02	99.3016665542136	exact
hCoV-19/Switzerland/BE-IFIK-220411_os_24/2022|2022-04-04|2022-04-15	99.2074153680817	exact
hCoV-19/USA/NJ-CDC-2-5973883/2022|2022-04-28|2022-05-27	99.4596590146328	exact
hCoV-19/Sweden/01_SE100_22CS103840/2022|2022-04-26|2022-05-10	99.1810981339777	exact
hCoV-19/Wales/PHWC-PJ5UNX/2022|2022-04-25|2022-05-19	99.5091447014524	exact
hCoV-19/Italy/CAM-TIGEM-IZSM-COLLI-31519/2022|2022-04-19|2022-06-29	99.2636476219165	exact
hCoV-19/England/PHEC-YYR5OHH/2022|2022-04-10|2022-05-02	98.9290270596925	exact
hCoV-19/Netherlands/GE-RIVM-96928/2022|2022-04-04|2022-04-22	99.0749772948972	exact
hCoV-19/Norway/OUS-24043/2022|2022-04-06|2022-04-29	99.0815465135911	exact
hCoV-19/Denmark/DCGC-483801/2022|2022-04-12|2022-04-20	99.7547372664964	exact
hCoV-19/England/PHEC-YYRIHBU/2022|2022-04-10|2022-04-25	99.3985215053764	exact
hCoV-19/Germany/NW-HHU-25238/2022|2022-04-22|2022-05-06	99.6044870264925	exact
hCoV-19/Denmark/DCGC-471844/2022|2022-04-01|2022-04-08	98.7871253863728	exact
hCoV-19/USA/NJ-ASC-210726538/2022|2022-04-12|2022-09-14	98.8628717534652	exact
hCoV-19/USA/FL-CDC-STM-YU9VRVXRK/2022|2022-04-15|2022-05-04	98.7670865719646	exact
hCoV-19/USA/CA-CDPH-2000069240/2022|2022-04-15|2022-06-09	99.2941413733992	exact
hCoV-19/Peru/LIM-INS-16543/2022|2022-04-09|2022-04-25	98.8180780337116	exact
hCoV-19/Italy/VEN-ULSS3GEN-7002226280_VE/2022|2022-04-04|2022-04-14	99.2531287848203	exact
hCoV-19/Belgium/ULB-IBC_CV8448490640/2022|2022-04-07|2022-04-16	99.0321057601511	exact
hCoV-19/Italy/CAM-TIGEM-IZSM-COLLI-34917/2022|2022-04-27|2022-08-02	98.1457308297352	exact
hCoV-19/USA/IN-CDC-STM-DPCU8VKMS/2022|2022-04-23|2022-05-06	98.8426702448843	exact
hCoV-19/Denmark/DCGC-485127/2022|2022-04-06|2022-04-20	95.3568068807956	exact
hCoV-19/USA/NC-ECU-113014210/2022|2022-04-15|2022-04-29	98.3695834874105	exact
hCoV-19/Austria/LB-R00070-S328/2022|2022-04-12|2022-04-18	99.0435344974301	exact
hCoV-19/Scotland/QEUH-3D458E3/2022|2022-04-11|2022-04-19	92.78024491993	exact
hCoV-19/USA/AL-UAB-2269/2022|2022-04-18|2022-09-27	99.0620902948196	exact
hCoV-19/Ireland/LD-Enfer-270422003_D11/2022|2022-04-27|2022-05-10	90.7482169290809	exact
hCoV-19/Italy/LOM_SYNLAB_9167225135/2022|2022-04-11|2022-07-16	99.3034555400768	exact
hCoV-19/USA/FL-BPHL-8465/2022|2022-04-26|2022-06-06	99.3674506241378	exact
hCoV-19/USA/CA-HLX-STM-UTY682STA/2022|2022-04-24|2022-05-27	98.2254277088225	exact
hCoV-19/Germany/BW-RKI-I-747967/2022|2022-04-11|2022-04-28	99.5752777683395	exact
hCoV-19/Spain/MC-HCUVA-68168749/2022|2022-04-11|2022-05-23	98.9799697020704	exact
hCoV-19/Denmark/DCGC-494371/2022|2022-04-11|2022-04-26	99.0122295390404	exact
hCoV-19/Denmark/DCGC-469713/2022|2022-04-03|2022-04-08	99.0919791491508	exact
hCoV-19/env/Austria/CeMM27652/2022|2022-04-03|2022-04-19	99.1680872826458	exact
hCoV-19/USA/MA-CDC-STM-EHMRJU239/2022|2022-04-03|2022-04-26	98.9889859730173	exact
hCoV-19/USA/NY-PRL-2022_0413_01C07/2022|2022-04-11|2022-04-25	98.9802421924793	exact
hCoV-19/USA/NJ-NYGC-V3184-KTCA609/2022|2022-04-04|2022-05-11	98.8164486735483	exact
hCoV-19/Portugal/PT32958/2022|2022-04-10|2022-04-26	92.2476446837147	exact
hCoV-19/USA/VT-Broad-CRSP_LJ3OORNFXTSP3AYX/2022|2022-04-18|2022-05-04	98.5887713809637	exact
hCoV-19/SouthAfrica/NICD-N40613/2022|2022-04-25|2022-05-25	99.0002692877339	exact
hCoV-19/Canada/ON-PHL-22-19727/2022|2022-04-12|2022-04-25	99.5357287040775	exact
hCoV-19/Ireland/LK-Enfer-100422011_B3/2022|2022-04-10|2022-04-20	98.8292289059346	exact
hCoV-19/Thailand/NIC_BKK_18502/2022|2022-04-27|2022-05-09	98.8931503162428	exact
hCoV-19/Germany/BW-RKI-I-711813/2022|2022-04-06|2022-04-13	99.497128877714	exact
hCoV-19/Germany/HH-RKI-I-750436/2022|2022-04-10|2022-04-28	97.5600701943845	exact
hCoV-19/Denmark/DCGC-498955/2022|2022-04-21|2022-04-28	99.8353383963976	exact
hCoV-19/USA/CO-CDC-MMB14965059/2022|2022-04-08|2022-05-04	98.9660166380385	exact
hCoV-19/Germany/SH-RKI-I-778786/2022|2022-04-20|2022-05-13	99.7847219886306	exact
hCoV-19/Spain/CB-HUMV-602200268331/2022|2022-04-27|2022-05-13	97.4301977030077	exact
hCoV-19/Denmark/DCGC-492952/2022|2022-04-17|2022-04-25	98.2920609355077	exact
hCoV-19/Scotland/QEUH-3D4EB78/2022|2022-04-12|2022-04-19	98.9335217332795	exact
hCoV-19/Denmark/DCGC-470743/2022|2022-04-02|2022-04-08	99.6539443623169	exact
hCoV-19/Israel/ICH-741223156/2022|2022-04-30|2022-05-11	98.6509218140223	exact
hCoV-19/USA/MA-MASPHL-11128/2022|2022-04-05|2022-07-22	99.4671938878091	exact
hCoV-19/USA/NJ-PHEL-V22020140/2022|2022-04-21|2022-05-24	99.9259857354326	exact
hCoV-19/Denmark/DCGC-469577/2022|2022-04-01|2022-04-08	99.7816153742776	exact
hCoV-19/USA/HI-H2210416/2022|2022-04-25|2022-05-13	97.0775609262817	exact
hCoV-19/France/IDF-LBZCentre-BL2204250014/2022|2022-04-25|2022-08-11	99.272640349679	exact
hCoV-19/USA/NE-ASC-210839482/2022|2022-04-23|2022-09-28	97.965836927361	exact
hCoV-19/France/IDF-CERBAHC-04113611/2022|2022-04-11|2022-04-26	98.945671882345	exact
hCoV-19/USA/NY-PRL_0422_01C07/2022|2022-04-21|2022-05-02	99.8690484185078	exact
hCoV-19/Italy/LOM_PM_87888336/2022|2022-04-27|2022-05-18	98.5255679914215	exact
hCoV-19/USA/CA-CDPH-2000069995/2022|2022-04-20|2022-06-09	99.2437229000706	exact
hCoV-19/Norway/18989/2022|2022-04-03|2022-05-05	98.9552890590883	exact
hCoV-19/USA/NY-PRL_0422_01E03/2022|2022-04-20|2022-05-02	99.8220222304308	exact
hCoV-19/Italy/TUS-AOUC-566/2022|2022-04-28|2022-06-03	99.3816044307023	exact
hCoV-19/USA/CA-SEARCH-87627/2022|2022-04-24|2022-05-21	99.3096514745308	exact
hCoV-19/England/QEUH-3D2DFBF/2022|2022-04-07|2022-05-06	99.0443502254526	exact
hCoV-19/Germany/BY-MVP-000014264/2022|2022-04-22|2022-04-30	97.5260504201681	exact
hCoV-19/Denmark/DCGC-491249/2022|2022-04-15|2022-04-25	99.7580238615359	exact
hCoV-19/Germany/NW-RKI-I-769028/2022|2022-04-26|2022-05-05	98.1954432421534	exact
hCoV-19/USA/TX-ASC-210839207/2022|2022-04-24|2022-09-28	99.5054501413	exact
hCoV-19/USA/NY-PRL-0427_01A06/2022|2022-04-25|2022-05-09	99.6774843781496	exact
hCoV-19/Germany/SN-RKI-I-774007/2022|2022-04-11|2022-05-05	96.5078088343723	exact
hCoV-19/Denmark/DCGC-507025/2022|2022-04-27|2022-05-06	99.2910899072705	exact
hCoV-19/Bulgaria/22BG-EU_020752_Pl196/2022|2022-04-04|2022-09-09	99.4392460223626	exact
hCoV-19/Germany/SN-RKI-I-806112/2022|2022-04-23|2022-05-20	99.0940205355345	exact
hCoV-19/Germany/BW-RKI-I-773709/2022|2022-04-21|2022-05-05	99.9021328293737	exact
hCoV-19/England/PHEC-YYRI51T/2022|2022-04-11|2022-04-25	99.7950406558699	exact
hCoV-19/England/QEUH-3DDA959/2022|2022-04-26|2022-05-06	98.4063880394156	exact
hCoV-19/Germany/SN-RKI-I-801087/2022|2022-04-18|2022-05-20	99.1951710261569	exact
hCoV-19/England/PHEP-YYRHXAD/2022|2022-04-07|2022-05-05	99.5357130841436	exact
hCoV-19/Germany/BY-RKI-I-744452/2022|2022-04-12|2022-04-28	96.8207024029575	exact
hCoV-19/USA/OR_UO_MAP004453/2022|2022-04-21|2022-06-08	97.1185242535429	exact
hCoV-19/USA/NY-PRL-2022_0418_02D09/2022|2022-04-14|2022-04-25	99.7515194251368	exact
hCoV-19/USA/NY-MSK-5186/2022|2022-04-15|2022-04-26	99.7174000807428	exact
hCoV-19/Slovakia/BA_22_00028404/2022|2022-04-19|2022-05-10	98.2271523844633	exact
hCoV-19/Denmark/DCGC-466514/2022|2022-04-01|2022-04-06	98.9925786628161	exact
hCoV-19/USA/CA-CDPH-1002012729/2022|2022-04-07|2022-05-13	99.4752068895916	exact
hCoV-19/Norway/OUS-24787/2022|2022-04-21|2022-05-27	99.3523707258146	exact
hCoV-19/SouthAfrica/NICD-N51860/2022|2022-04-06|2023-02-01	99.717390572957	exact
hCoV-19/France/CVL-LBZCentre-A300516828/2022|2022-04-04|2022-04-15	98.3380541241511	exact
hCoV-19/Slovakia/BA_22_00027671/2022|2022-04-11|2022-05-05	98.1620606385833	exact
hCoV-19/England/LSPA-3D6BA4B/2022|2022-04-15|2022-04-21	95.8215583366976	exact
hCoV-19/Germany/SL-RKI-I-775093/2022|2022-04-12|2022-05-05	98.702126232477	exact
hCoV-19/Canada/QC-L00460827001/2022|2022-04-01|2022-04-26	99.3274684963147	exact
hCoV-19/Germany/NI-RKI-I-728995/2022|2022-04-07|2022-04-21	99.4348952201554	exact
hCoV-19/England/PHEC-YYRISZC/2022|2022-04-08|2022-04-25	99.1835500453583	exact
hCoV-19/England/LSPA-3DE9D6A/2022|2022-04-29|2022-05-06	98.6643789530346	exact
hCoV-19/France/HDF-IPP31172/2022|2022-04-19|2022-05-09	99.4618049715766	exact
hCoV-19/France/CVL-LBZCentre-A230126654/2022|2022-04-11|2022-04-21	97.5906903729993	exact
hCoV-19/Germany/NW-RKI-I-776851/2022|2022-04-28|2022-05-13	95.7752159446106	exact
hCoV-19/USA/MA-Broad-CRSP_KZSY3445RPY55UCQ/2022|2022-04-11|2022-05-04	98.7656000272044	exact
hCoV-19/Spain/CL-COV28942/2022|2022-04-11|2022-06-03	99.560697518444	exact
hCoV-19/Denmark/DCGC-492974/2022|2022-04-11|2022-04-25	92.9121156108217	exact
hCoV-19/USA/PA-CDC-MMB15066066/2022|2022-04-21|2022-05-04	99.0970958830268	exact
hCoV-19/CzechRepublic/CSQ7291/2022|2022-04-04|2022-04-19	86.9352333355845	exact
hCoV-19/France/NAQ-CHUP-2204250924/2022|2022-04-25|2022-05-16	99.3239625167336	exact
hCoV-19/Germany/HE-RKI-I-727294/2022|2022-04-03|2022-04-21	99.9660487539893	exact
hCoV-19/USA/VA-CDC-LC0593407/2022|2022-04-25|2022-05-09	99.0360707108553	exact
hCoV-19/Germany/HB-RKI-I-771804/2022|2022-04-07|2022-05-05	99.195845200201	exact
hCoV-19/USA/IN-CDC-STM-NMSDQSJ2T/2022|2022-04-08|2022-04-26	99.5173453996983	exact
hCoV-19/USA/CO-CDPHE-2103124775/2022|2022-04-06|2022-04-21	99.0817047327525	exact
hCoV-19/USA/NY-PRL-0425_01E13/2022|2022-04-24|2022-05-02	99.6675621222297	exact
hCoV-19/Denmark/DCGC-494747/2022|2022-04-11|2022-04-26	98.7833977482776	exact
hCoV-19/Netherlands/NB-MVD-CWGS2202097/2022|2022-04-27|2022-05-11	99.9864300980425	exact
hCoV-19/Peru/LIM-INS-16747/2022|2022-04-19|2022-05-09	98.0924234282644	exact
hCoV-19/Israel/ICH-741222226/2022|2022-04-25|2022-05-11	99.3912487808159	exact
hCoV-19/USA/TX-ASC-210725832/2022|2022-04-10|2022-10-03	99.1102659014501	exact
hCoV-19/Luxembourg/LNS8781000/2022|2022-04-25|2022-05-16	99.3185804884631	exact
hCoV-19/USA/NY-CDC-LC0588079/2022|2022-04-20|2022-05-04	99.0479778089791	exact
hCoV-19/Denmark/DCGC-486980/2022|2022-04-06|2022-04-20	99.3043887358021	exact
hCoV-19/USA/MA-Broad-CRSP_AQDOLEQYT727FOF5/2022|2022-04-02|2022-04-22	99.6476982955308	exact
hCoV-19/Denmark/DCGC-474615/2022|2022-04-04|2022-04-12	99.4758768982664	exact
hCoV-19/England/PHEC-YYRURPZ/2022|2022-04-07|2022-04-25	98.8756880118137	exact
hCoV-19/Italy/CAM-TIGEM-IZSM-COLLI-35881/2022|2022-04-17|2022-08-03	98.7682832948422	exact
hCoV-19/Malaysia/OS436/2022|2022-04-12|2022-05-24	99.0801047471967	exact
hCoV-19/USA/CO-CDC-MMB15090439/2022|2022-04-23|2022-05-04	97.3561011754404	exact
hCoV-19/England/PHEP-YYR6TBC/2022|2022-04-27|2022-05-16	99.6332929619163	exact
hCoV-19/Denmark/DCGC-483504/2022|2022-04-13|2022-04-20	99.1998117204048	exact
hCoV-19/Brazil/AM-LV_FMT-9277/2022|2022-04-21|2023-02-12	94.3626873210978	exact
hCoV-19/Beijing/BJCDC-827/2022|2022-04-29|2023-01-21	99.5474658085278	exact
hCoV-19/Denmark/DCGC-493619/2022|2022-04-11|2022-04-26	92.3128611745733	exact
hCoV-19/USA/CA-SEARCH-121232/2022|2022-04-20|2022-05-24	99.4114662607813	exact
hCoV-19/Germany/SN-RKI-I-742990/2022|2022-04-19|2022-04-28	97.7677822161055	exact
hCoV-19/USA/FL-CDC-STM-KP2HCA4PF/2022|2022-04-01|2022-04-20	99.0753149289735	exact
hCoV-19/England/QEUH-3DA22F5/2022|2022-04-19|2022-05-06	97.2345579329834	exact
hCoV-19/France/IDF-CERBAHC-04103202/2022|2022-04-04|2022-04-22	99.6142881100117	exact
hCoV-19/Italy/CAM-TIGEM-IZSM-COLLI-34842/2022|2022-04-30|2022-08-02	98.6812598319778	exact
hCoV-19/France/NAQ-HCL722002009901/2022|2022-04-04|2022-04-22	99.1084645404387	exact
hCoV-19/USA/NC-CDC-LC0610414/2022|2022-04-30|2022-05-18	99.0343420605236	exact
hCoV-19/Israel/CVL-8005539/2022|2022-04-02|2022-05-05	97.9829792937077	exact
hCoV-19/France/HDF-IPP30398/2022|2022-04-19|2022-05-10	95.4186148205456	exact
hCoV-19/England/PHEP-YYR3E3Q/2022|2022-04-06|2022-04-22	99.9629928677163	exact
hCoV-19/Wales/PHWC-PJ5E4J/2022|2022-04-23|2022-05-16	99.5304691954254	exact
hCoV-19/Brazil/SC-FIOCRUZ-8711/2022|2022-04-05|2022-05-04	99.8152130090042	exact
hCoV-19/USA/NY-PRL-0427_00B11/2022|2022-04-25|2022-05-09	99.6303390798804	exact
hCoV-19/Germany/ST-MD8730/2022|2022-04-01|2022-04-20	95.7718482582036	exact
hCoV-19/Germany/BW-RKI-I-773635/2022|2022-04-19|2022-05-05	99.8818844492441	exact
hCoV-19/Portugal/PT34062/2022|2022-04-26|2022-05-09	99.1890982503365	exact
hCoV-19/France/HDF-CERBAHC-0410533/2022|2022-04-04|2022-04-25	95.5408669977184	exact
hCoV-19/Germany/BY-RKI-I-722527/2022|2022-04-09|2022-04-21	99.8755423996771	exact
hCoV-19/Canada/BC-BCCDC-424584/2022|2022-04-21|2022-05-13	86.9584995451046	exact
hCoV-19/USA/FL-CDC-LC0571799/2022|2022-04-04|2022-04-20	99.0827586206897	exact
hCoV-19/Japan/PG-239079/2022|2022-04-26|2022-05-27	98.7722012917115	exact
hCoV-19/USA/NC-WFSM-1086-2617/2022|2022-04-29|2022-05-19	99.5117845117845	exact
hCoV-19/Netherlands/FR-RIVM-97751/2022|2022-04-10|2022-05-06	98.6209707550695	exact
hCoV-19/Denmark/DCGC-470015/2022|2022-04-03|2022-04-08	99.2019127155172	exact
hCoV-19/Denmark/DCGC-505553/2022|2022-04-28|2022-05-04	99.6540024858074	exact
hCoV-19/Mauritius/N43385/2022|2022-04-09|2022-08-18	98.5667664771389	exact
hCoV-19/Scotland/QEUH-3DC52A1/2022|2022-04-25|2022-05-03	99.6433858161755	exact
hCoV-19/USA/GA-CDC-STM-9NCS57UKN/2022|2022-04-24|2022-05-06	99.5778894472362	exact
hCoV-19/Germany/BW-RKI-I-763153/2022|2022-04-23|2022-05-05	99.929383280651	exact
hCoV-19/Germany/HH-RKI-I-804224/2022|2022-04-30|2022-05-20	99.706398488121	exact
hCoV-19/Germany/BB-RKI-I-758979/2022|2022-04-25|2022-05-05	99.9895024144447	exact
hCoV-19/CzechRepublic/FNHK-Ps-004759/2022|2022-04-01|2022-04-13	98.7809819679881	exact
hCoV-19/Germany/BE-RKI-I-721075/2022|2022-04-07|2022-04-21	98.0591372443124	exact
hCoV-19/Italy/LOM_PM_87885226/2022|2022-04-22|2022-05-18	98.7435828154553	exact
hCoV-19/USA/CO-CDC-MMB15090303/2022|2022-04-23|2022-05-04	99.2017783166616	exact
hCoV-19/Denmark/DCGC-485786/2022|2022-04-12|2022-04-20	99.08531459125	exact
hCoV-19/Malaysia/IMR_OS1586/2022|2022-04-09|2022-08-09	97.2940307527026	exact
hCoV-19/Germany/BY-RKI-I-766898/2022|2022-04-25|2022-05-05	98.8520191556567	exact
hCoV-19/USA/NY-PRL-2022_0411_01A12/2022|2022-04-09|2022-04-18	99.3224659555913	exact
hCoV-19/Croatia/35703/2022|2022-04-12|2022-05-02	99.0474903735729	exact
hCoV-19/USA/CA-CDC-STM-QDJSXESVR/2022|2022-04-28|2022-05-11	98.5176738882554	exact
hCoV-19/England/PHEC-YYRWX5P/2022|2022-04-04|2022-04-25	98.4554428849641	exact
hCoV-19/Germany/HH-RKI-I-769429/2022|2022-04-24|2022-05-05	99.6827753779698	exact
hCoV-19/Slovenia/196043/2022|2022-04-29|2022-06-13	98.9743933503151	exact
hCoV-19/CzechRepublic/FNHK-Ps-005219/2022|2022-04-20|2022-05-06	99.5137434996961	exact
hCoV-19/Japan/RIMD10650/2022|2022-04-23|2022-07-28	99.3366834170854	exact
hCoV-19/USA/CO-CDPHE-2103121946/2022|2022-04-06|2022-04-28	99.0788987124752	exact
hCoV-19/Thailand/NIC_BKK_18531/2022|2022-04-22|2022-05-09	97.2749293500202	exact
hCoV-19/USA/NC-CDC-MMB14968174/2022|2022-04-10|2022-05-04	99.2960829881109	exact
hCoV-19/Brazil/SC-LACENSC-421345727/2022|2022-04-18|2022-06-27	98.3854149147297	exact
hCoV-19/Germany/NI-RKI-I-728928/2022|2022-04-07|2022-04-21	99.8789061186047	exact
hCoV-19/USA/MN-CDC-2-5904152/2022|2022-04-02|2022-05-04	90.973481033904	exact
hCoV-19/Portugal/PT32299/2022|2022-04-04|2022-04-19	97.4383142020399	exact
hCoV-19/Lithuania/LTU000_RSL_11687019/2022|2022-04-14|2022-05-03	98.3649753395041	exact
hCoV-19/Italy/PIE_IRCC_15882654/2022|2022-04-16|2022-04-29	97.3157736000804	exact
hCoV-19/Denmark/DCGC-491422/2022|2022-04-13|2022-04-25	99.0152915476391	exact
hCoV-19/Slovakia/BA_22_00028264/2022|2022-04-20|2022-05-10	98.9202964155182	exact
hCoV-19/USA/WA-CDC-LC0589150/2022|2022-04-19|2022-05-04	99.514398261342	exact
hCoV-19/USA/NY-PRL-2022_0418_01I23/2022|2022-04-15|2022-04-25	99.6105029883823	exact
hCoV-19/Israel/SMC-7066301/2022|2022-04-26|2022-05-24	96.7625778226485	exact
hCoV-19/Slovenia/90-038877-NM/2022|2022-04-12|2022-05-10	99.2358737180776	exact
hCoV-19/England/PHEC-YYRIGS6/2022|2022-04-07|2022-04-25	99.7483305929331	exact
hCoV-19/England/QEUH-3D5F8AA/2022|2022-04-12|2022-05-06	99.3473287579061	exact
hCoV-19/Germany/BY-RKI-I-749498/2022|2022-04-19|2022-04-28	97.3110318368446	exact
hCoV-19/France/NAQ-alpigene-2204070189/2022|2022-04-04|2022-04-26	99.1387431032163	exact
hCoV-19/Germany/HH-RKI-I-750428/2022|2022-04-10|2022-04-28	99.9122570194384	exact
hCoV-19/Germany/RP-RKI-I-741156/2022|2022-04-12|2022-04-28	99.6201297609843	exact
hCoV-19/Netherlands/LI-MUMC-5935/2022|2022-04-25|2022-06-23	99.929333378201	exact
hCoV-19/USA/CO-CDPHE-2103248433/2022|2022-04-21|2022-06-06	97.8371287295234	exact
hCoV-19/England/PHEC-YYFNY4N/2022|2022-04-24|2022-05-09	99.7212800967124	exact
hCoV-19/Spain/CL-COV29534/2022|2022-04-20|2022-06-03	98.0808012906695	exact
hCoV-19/Spain/IB-HUSE-05010/2022|2022-04-22|2022-05-03	99.8317857623469	exact
hCoV-19/Ireland/CO-NVRL-S22IRL00311627/2022|2022-04-27|2022-06-06	99.7774180493727	exact
hCoV-19/Slovenia/23-021536-MB/2022|2022-04-04|2022-04-26	98.4683595324466	exact
hCoV-19/Thailand/NIC_BKK_SJ0685/2022|2022-04-15|2022-12-09	99.35143490826	exact
hCoV-19/Germany/BW-RKI-I-758405/2022|2022-04-21|2022-05-05	99.2241786413007	exact
hCoV-19/France/BFC-HMN-22052110247/2022|2022-04-11|2022-06-21	98.8260620942514	exact
hCoV-19/Denmark/DCGC-494443/2022|2022-04-18|2022-04-26	99.815157116451	exact
hCoV-19/Germany/SN-RKI-I-735892/2022|2022-04-03|2022-04-28	99.1790369600911	exact
hCoV-19/Singapore/3816/2022|2022-04-05|2022-04-19	96.3095796741972	exact
hCoV-19/Norway/OUS-24427/2022|2022-04-13|2022-05-05	99.6978446249916	exact
hCoV-19/USA/CO-CDC-MMB14940723/2022|2022-04-06|2022-04-26	98.9545164218241	exact
hCoV-19/USA/HI-H2210427/2022|2022-04-20|2022-05-13	99.2550645498365	exact
hCoV-19/USA/NY-NYULH6580/2022|2022-04-16|2022-04-27	95.0077950247407	exact
hCoV-19/Scotland/SCOT-9973/2022|2022-04-04|2022-04-28	98.9920709582045	exact
hCoV-19/Germany/RP-RKI-I-716158/2022|2022-04-01|2022-04-21	99.3366167454015	exact
hCoV-19/Germany/SH-RKI-I-709438/2022|2022-04-02|2022-04-13	86.1989804530569	exact
hCoV-19/India/GJ-INSACOG-GBRC6804/2022|2022-04-09|2022-04-25	93.7842471509732	exact
hCoV-19/USA/NY-PRL-2022_0406_01F04/2022|2022-04-03|2022-04-11	95.2617616441116	exact
hCoV-19/Luxembourg/LNS5525239/2022|2022-04-22|2022-05-16	99.4266441821248	exact
hCoV-19/Germany/BE-RKI-I-779939/2022|2022-04-27|2022-05-13	98.8725853133203	exact
hCoV-19/Sweden/01_SE100_22CS504551/2022|2022-04-08|2022-04-19	98.5659719895463	exact
hCoV-19/Italy/CAM-TIGEM-IZSM-COLLI-35018/2022|2022-04-20|2022-08-02	93.9117046557553	exact
hCoV-19/England/LSPA-3D5C56A/2022|2022-04-13|2022-04-19	99.6802638664513	exact
hCoV-19/USA/NY-SUNYQB-61210650813173/2022|2022-04-04|2022-05-31	98.7863914475896	exact
hCoV-19/Scotland/SCOT-11525/2022|2022-04-21|2022-05-12	99.4323334788889	exact
hCoV-19/Canada/ON-PHL-22-19159/2022|2022-04-08|2022-04-22	95.8249226214507	exact
hCoV-19/Lithuania/LTU000_NVSPL_MB36118/2022|2022-04-28|2022-05-23	98.8985370138865	exact
hCoV-19/Germany/RP-RKI-I-770545/2022|2022-04-23|2022-05-05	99.828167115903	exact
hCoV-19/Belgium/MBLG-CTMAPF56292773/2022|2022-04-07|2022-04-15	98.4823103725543	exact
hCoV-19/Finland/THL-202211966/2022|2022-04-01|2022-05-11	99.3695083506607	exact
hCoV-19/Australia/QLD0x00E478/2022|2022-04-14|2022-04-30	99.1965306259665	exact
hCoV-19/USA/MI-CDC-STM-Z9DNQ3E5E/2022|2022-04-06|2022-04-26	99.430714620588	exact
hCoV-19/Denmark/DCGC-494636/2022|2022-04-18|2022-04-26	99.5632307485553	exact
hCoV-19/USA/NY-PRL-2022_0411_01B08/2022|2022-04-08|2022-04-18	99.6575457445023	exact
hCoV-19/Spain/CT-HUGTiPM090YR6H7/2022|2022-04-15|2022-04-26	98.4239002587626	exact
hCoV-19/England/LSPA-3D8CEEE/2022|2022-04-18|2022-04-25	97.0427937020589	exact
hCoV-19/Germany/BY-RKI-I-722709/2022|2022-04-10|2022-04-21	97.583924191001	exact
hCoV-19/Denmark/DCGC-495756/2022|2022-04-18|2022-04-26	99.6812508388136	exact
hCoV-19/Netherlands/NH-inBiome-211359/2022|2022-04-01|2022-04-11	99.9898146261968	exact
hCoV-19/Germany/SH-RKI-I-800131/2022|2022-04-29|2023-03-29	98.0053146759057	exact
hCoV-19/France/IDF-CERBAHC-04132972/2022|2022-04-12|2022-04-22	98.459266221342	exact
hCoV-19/Netherlands/NH-RIVM-99561/2022|2022-04-25|2022-05-19	97.6486813778256	exact
hCoV-19/Denmark/DCGC-495978/2022|2022-04-11|2022-04-26	99.8051337185862	exact
hCoV-19/USA/IL-RIPHL_11249_G/2022|2022-04-15|2022-05-09	99.3722725746895	exact
hCoV-19/Mayotte/HCL722002634801/2022|2022-04-27|2022-05-18	99.508814426053	exact
hCoV-19/England/PHEC-YYFY151/2022|2022-04-19|2022-05-09	91.3024504867405	exact
hCoV-19/England/PHEC-YYRHC9A/2022|2022-04-08|2022-05-02	98.5257572704681	exact
hCoV-19/Germany/ST-RKI-I-733469/2022|2022-04-09|2022-04-28	99.0917958895355	exact
hCoV-19/France/ARA-HCL022074665701/2022|2022-04-25|2022-05-11	99.4657617095625	exact
hCoV-19/England/PHEC-YYRUDZD/2022|2022-04-07|2022-04-25	99.308237348467	exact
hCoV-19/USA/WI-CDC-4717358-001/2022|2022-04-22|2022-10-21	99.5402067391596	exact
hCoV-19/Poland/Kce-3976/2022|2022-04-04|2022-04-10	99.0943244331142	exact
hCoV-19/Denmark/DCGC-486593/2022|2022-04-12|2022-04-20	99.2740715846076	exact
hCoV-19/Germany/RP-RKI-I-779960/2022|2022-04-26|2022-05-13	98.9948566241974	exact
hCoV-19/Estonia/RC0688303/2022|2022-04-16|2022-05-31	98.9395116349759	exact
hCoV-19/Germany/RP-RKI-I-739957/2022|2022-04-17|2022-04-28	99.2010248457674	exact
hCoV-19/USA/NY-PRL-2022_0411_02F23/2022|2022-04-09|2022-04-18	99.4055814890687	exact
hCoV-19/Germany/SN-RKI-I-774139/2022|2022-04-11|2022-05-05	98.4103561607083	exact
hCoV-19/USA/NY-PRL-2022_0413_01C19/2022|2022-04-11|2022-04-25	99.6042393345855	exact
hCoV-19/Germany/BW-RKI-I-720974/2022|2022-04-06|2022-04-21	98.7446004319654	exact
hCoV-19/USA/IL-RIPHL_60895_G/2022|2022-04-12|2022-05-13	99.1102007924249	exact
hCoV-19/USA/NC-NCSU-042022R13G2/2022|2022-04-20|2022-08-30	97.0562508410712	exact
hCoV-19/Italy/LOM_ASSTMonza_6000078586_20220419071400/2022|2022-04-19|2022-04-27	99.7196419523729	exact
hCoV-19/France/ARA-HMN-22052090860/2022|2022-04-25|2022-06-03	98.6847858992903	exact
hCoV-19/Mauritius/ILRI_CM04069/2022|2022-04-27|2022-08-31	99.3456156246854	exact
hCoV-19/Slovakia/BA_22_00029922/2022|2022-04-25|2022-05-13	99.5510286135495	exact
hCoV-19/Japan/IC-8409/2022|2022-04-13|2022-05-02	98.8661978938869	exact
