## Supplementary Data for "A program for real-time surveillance of SARS-CoV-2 genetics" (part 100 of 123)

### Sheet: FigureS11a (continued)
GISAID sequence	Genome_coverage_pct	lineage_match
hCoV-19/Germany/BW-RKI-I-745494/2022|2022-04-12|2022-04-28	99.4802915766739	exact
hCoV-19/France/BRE-cerba-22T0245368/2022|2022-04-19|2022-04-28	98.7959888654124	exact
hCoV-19/Thailand/NIC_BKK_18449/2022|2022-04|2022-05-09	97.9476482067156	exact
hCoV-19/Denmark/DCGC-468817/2022|2022-04-01|2022-04-07	99.7681062006385	exact
hCoV-19/CzechRepublic/NRL_s2823/2022|2022-04-21|2022-05-17	99.6436615457021	exact
hCoV-19/Sweden/01_SE100_22CS103610/2022|2022-04-04|2022-04-19	99.5476629251131	exact
hCoV-19/Sweden/DA10572369/2022|2022-04-04|2022-04-29	98.4421688769515	exact
hCoV-19/Slovakia/TN_22_00001066/2022|2022-04-01|2022-04-08	98.8606279950404	exact
hCoV-19/Denmark/DCGC-497317/2022|2022-04-19|2022-04-27	95.9032095446144	exact
hCoV-19/USA/CT-Broad-CRSP_QFLLTIAOBJ5AZIET/2022|2022-04-11|2022-04-24	98.7047067927194	exact
hCoV-19/USA/WA-UW-22042066836/2022|2022-04-20|2022-05-31	99.332788671024	exact
hCoV-19/Germany/NW-RKI-I-952894/2022|2022-04-30|2022-08-18	96.0173567896666	exact
hCoV-19/Ireland/D-NVRL-S22IRL00288150/2022|2022-04-04|2022-05-18	99.6526372588695	exact
hCoV-19/USA/VA-CAV_VAS3N_00010317_01/2022|2022-04|2022-06-05	98.7409770018466	exact
hCoV-19/Netherlands/NH-inBiome-211528/2022|2022-04-21|2022-05-02	99.0840316178716	exact
hCoV-19/Germany/NW-RKI-I-791728/2022|2022-04-26|2022-05-17	99.6701336295399	exact
hCoV-19/Spain/CL-COV29039/2022|2022-04-10|2022-06-03	99.4936963519313	exact
hCoV-19/USA/CA-CDC-ASC210722100/2022|2022-04-01|2022-04-18	98.906607455255	exact
hCoV-19/Wales/PHWC-PJAYDG/2022|2022-04-01|2022-04-29	86.2694997310382	exact
hCoV-19/Australia/QLD0x00E109/2022|2022-04-06|2022-04-22	98.9511194782492	exact
hCoV-19/Netherlands/NH-RIVM-97900/2022|2022-04-13|2022-05-06	99.0985233273908	exact
hCoV-19/Denmark/DCGC-481521/2022|2022-04-09|2022-04-20	99.8117963367501	exact
hCoV-19/USA/FL-BPHL-6020/2022|2022-04-07|2022-04-26	98.0327538083869	exact
hCoV-19/Canada/AB-ABPHL-63914/2022|2022-04-16|2022-05-20	93.4880743835063	exact
hCoV-19/Belgium/MBLG-CTMAPF99141127/2022|2022-04-22|2022-04-29	95.9327258107746	exact
hCoV-19/Denmark/DCGC-483894/2022|2022-04-09|2022-04-20	99.8319610149555	exact
hCoV-19/USA/WA-UW-22041581244/2022|2022-04-15|2022-05-10	99.1221826809015	exact
hCoV-19/England/CLIMB-CM7YMTEI/2022|2022-04-07|2023-08-03	97.1598348272736	exact
hCoV-19/Denmark/DCGC-481231/2022|2022-04-06|2022-04-20	99.2102167702907	exact
hCoV-19/Estonia/RC0692889/2022|2022-04-21|2022-05-31	99.1014424213762	exact
hCoV-19/France/HDF-biopath-7750377355/2022|2022-04-05|2022-04-21	99.072175345413	exact
hCoV-19/Scotland/QEUH-3DC604C/2022|2022-04-25|2022-05-03	99.4587689514909	exact
hCoV-19/USA/MA-Broad-CRSP_TFMWQBCIB6YRWSFV/2022|2022-04-18|2022-05-04	99.1668650321352	exact
hCoV-19/Canada/ON-PHL-22-20381/2022|2022-04-22|2022-05-02	99.1993002287714	exact
hCoV-19/Germany/BY-RKI-I-748728/2022|2022-04-17|2022-04-28	97.5427494277636	exact
hCoV-19/England/PHEC-YYRKH9P/2022|2022-04-02|2022-04-18	99.6072375709154	exact
hCoV-19/Spain/PV-HUD-67591425/2022|2022-04-04|2022-04-27	98.7215717938366	exact
hCoV-19/USA/CA-SEARCH-120778/2022|2022-04-01|2022-05-09	99.3674953492305	exact
hCoV-19/USA/MA-NEIDL-05942/2022|2022-04-05|2022-05-03	96.5600563815149	exact
hCoV-19/France/NOR-HMN-22042250849/2022|2022-04-04|2022-05-13	99.0683752060001	exact
hCoV-19/USA/NY-PRL-2022_0411_00H04/2022|2022-04-07|2022-04-18	99.8320964438027	exact
hCoV-19/USA/MA-CDC-QDX35624558/2022|2022-04-05|2022-04-21	98.9638002960571	exact
hCoV-19/Germany/RP-RKI-I-764764/2022|2022-04-18|2022-05-05	98.6116247016506	exact
hCoV-19/Australia/SA222904/2022|2022-04-09|2022-05-02	99.4448930157449	exact
hCoV-19/Finland/THL-202212039/2022|2022-04-05|2022-05-11	99.3125880222654	exact
hCoV-19/USA/IL-CDC-ASC210852473/2022|2022-04-06|2022-04-18	98.3885076032835	exact
hCoV-19/Germany/NW-RKI-I-723476/2022|2022-04-04|2022-04-21	99.3217021563797	exact
hCoV-19/Canada/ON-PHL-22-19667/2022|2022-04-18|2022-04-25	98.5264432781591	exact
hCoV-19/England/LSPA-3DD1776/2022|2022-04-26|2022-05-02	99.7947786300632	exact
hCoV-19/France/IDF-cerba-22T0340454/2022|2022-04-26|2022-05-03	94.4796805261922	exact
hCoV-19/USA/SC-2910/2022|2022-04-28|2022-05-09	99.2935002018571	exact
hCoV-19/Ireland/D-NVRL-S22IRL00290289/2022|2022-04-05|2022-05-19	99.8954539322811	exact
hCoV-19/USA/WV-MUSOM-131369/2022|2022-04-26|2023-02-06	99.2670790747714	exact
hCoV-19/SouthKorea/KDCA61452/2022|2022-04-21|2022-06-08	98.1916999362566	exact
hCoV-19/Germany/NW-RKI-I-757462/2022|2022-04-14|2022-04-28	99.8486020926555	exact
hCoV-19/Denmark/DCGC-492930/2022|2022-04-14|2022-04-25	99.5200214815561	exact
hCoV-19/Germany/ST-RKI-I-764148/2022|2022-04-26|2022-05-05	99.4816036624365	exact
hCoV-19/England/PHEC-YYR7QFJ/2022|2022-04-14|2022-05-02	99.8320061821725	exact
hCoV-19/Israel/ICH-741222664/2022|2022-04-30|2022-05-11	99.334329574786	exact
hCoV-19/USA/IL-CDC-STM-VYAV7J3VM/2022|2022-04-08|2022-04-26	98.6834170854271	exact
hCoV-19/England/PHEC-YYR45P1/2022|2022-04-13|2022-05-02	99.8152192172014	exact
hCoV-19/Germany/BW-RKI-I-726342/2022|2022-04-07|2022-04-21	99.6669838249286	exact
hCoV-19/Denmark/DCGC-506299/2022|2022-04-22|2022-05-05	99.2337422281969	exact
hCoV-19/USA/NY-PRL-2022_0406_03G13/2022|2022-04-02|2022-04-11	99.5097380792478	exact
hCoV-19/Denmark/DCGC-506762/2022|2022-04-27|2022-05-06	99.1036057208084	exact
hCoV-19/Germany/SN-RKI-I-774939/2022|2022-04-15|2022-05-05	99.6008586570068	exact
hCoV-19/env/Austria/CeMM28755/2022|2022-04-23|2022-05-12	99.0624254202039	exact
hCoV-19/Germany/BW-RKI-I-739439/2022|2022-04-12|2022-04-28	99.0643788421266	exact
hCoV-19/Scotland/QEUH-3DE650B/2022|2022-04-29|2022-05-06	98.4322433050733	exact
hCoV-19/Thailand/DMSc-09882/2022|2022-04-19|2022-05-12	98.4389718745795	exact
hCoV-19/England/PHEC-YYR1QF9/2022|2022-04-05|2022-04-22	98.0337456305459	exact
hCoV-19/Denmark/DCGC-486477/2022|2022-04-08|2022-04-20	99.8824201296738	exact
hCoV-19/Italy/BAS_AORSanCarlo_sample294/2022|2022-04-04|2022-07-08	99.7365576871116	exact
hCoV-19/SouthKorea/KDCA40158/2022|2022-04-20|2022-05-11	99.8073282855598	exact
hCoV-19/Belgium/Jessa_55-2215-000158/2022|2022-04-13|2022-04-21	99.0864205824069	exact
hCoV-19/Denmark/DCGC-505297/2022|2022-04-27|2022-05-04	99.701352303614	exact
hCoV-19/England/PHEC-YYFBUDY/2022|2022-04-25|2022-05-09	93.5567269919081	exact
hCoV-19/England/PHEC-YYR7QP3/2022|2022-04-14|2022-05-02	99.8454456875987	exact
hCoV-19/France/GES-IPP32588/2022|2022-04-25|2022-05-17	99.5492616636954	exact
hCoV-19/Canada/ON-PHL-22-19548/2022|2022-04-14|2022-04-25	96.3695703374718	exact
hCoV-19/USA/ME-ASC-210768744/2022|2022-04-25|2022-10-03	99.0243574216122	exact
hCoV-19/Israel/SMC-7065607/2022|2022-04-20|2022-05-24	99.3469992258238	exact
hCoV-19/France/IDF-CERBAHC-04102349/2022|2022-04-04|2022-04-22	99.0299083615857	exact
hCoV-19/USA/IL-CDC-ASC210724726/2022|2022-04-07|2022-04-18	98.5601249702856	exact
hCoV-19/Germany/BW-RKI-I-755813/2022|2022-04-19|2022-04-28	99.932505399568	exact
hCoV-19/Scotland/QEUH-3DDD58F/2022|2022-04-28|2022-05-05	99.4247073072265	exact
hCoV-19/Australia/ACT4879/2022|2022-04-03|2022-05-01	98.9907145740816	exact
hCoV-19/Denmark/DCGC-505788/2022|2022-04-28|2022-05-05	98.7665938497731	exact
hCoV-19/Denmark/DCGC-489004/2022|2022-04-14|2022-04-25	99.8286520628948	exact
hCoV-19/Japan/4GA-570/2022|2022-04-04|2022-04-25	96.6980181390662	exact
hCoV-19/Denmark/DCGC-484375/2022|2022-04-10|2022-04-20	99.7949924382457	exact
hCoV-19/Malaysia/OS432/2022|2022-04-11|2022-05-24	99.7481954003693	exact
hCoV-19/Norway/19795/2022|2022-04-10|2022-05-12	98.2618032951914	exact
hCoV-19/Denmark/DCGC-495757/2022|2022-04-18|2022-04-26	99.8084355570492	exact
hCoV-19/Germany/NW-RKI-I-709572/2022|2022-04-03|2022-04-13	99.2745064956977	exact
hCoV-19/France/PAC-IHU-081239_Nova1/2022|2022-04-25|2022-06-02	99.1069924178602	exact
hCoV-19/Germany/HH-RKI-I-768148/2022|2022-04-12|2022-05-05	94.4494751316363	exact
hCoV-19/Denmark/DCGC-476438/2022|2022-04-04|2022-04-12	99.6740043690136	exact
hCoV-19/Croatia/36538/2022|2022-04-25|2022-05-23	99.385280507988	exact
hCoV-19/Germany/BY-RKI-I-723757/2022|2022-04-08|2022-04-21	99.7074253430186	exact
hCoV-19/Romania/MS-18238/2022|2022-04-03|2022-05-09	98.7146788375059	exact
hCoV-19/USA/MA-Broad-CRSP_MQYRQUMG44PGFY27/2022|2022-04-09|2022-04-22	98.8525030197289	exact
hCoV-19/Germany/RP-RKI-I-740095/2022|2022-04-17|2022-04-28	95.552183442927	exact
hCoV-19/USA/CA-HLX-STM-V4RD8Y286/2022|2022-04-23|2022-05-20	98.5709972828822	exact
hCoV-19/USA/NY-PRL-0425_00J09/2022|2022-04-24|2022-05-02	99.6574652427967	exact
hCoV-19/USA/PA-ASC-210836801/2022|2022-04-16|2022-09-16	99.3002287713632	exact
hCoV-19/Denmark/DCGC-495725/2022|2022-04-17|2022-04-26	99.8588899341486	exact
hCoV-19/Germany/BW-RKI-I-806606/2022|2022-04-23|2022-05-20	99.5208256542573	exact
hCoV-19/USA/MI-CDC-STM-RW7WJ2P5E/2022|2022-04-01|2022-04-20	99.4170463682659	exact
hCoV-19/Germany/BY-RKI-I-731855/2022|2022-04-12|2022-04-28	99.8319836015995	exact
hCoV-19/Belgium/CHUNamur14139742/2022|2022-04-25|2022-05-06	99.8831815839203	exact
hCoV-19/USA/NY-PRL-2022_0413_01G04/2022|2022-04-11|2022-04-25	99.6977938954367	exact
hCoV-19/Finland/P-5134/2022|2022-04-22|2022-12-02	99.4795339310298	exact
hCoV-19/USA/VT-Broad-CRSP_G6LK7UPR5VMRTS6D/2022|2022-04-04|2022-04-22	99.7047376191115	exact
hCoV-19/Greece/20506_2/2022|2022-04-01|2022-05-19	98.2325017674982	exact
hCoV-19/Germany/HE-RKI-I-801296/2022|2022-04-26|2022-05-20	98.6428068764452	exact
hCoV-19/Italy/LAZ-AMC-220429329-DS/2022|2022-04-29|2022-07-29	98.7234042553192	exact
hCoV-19/Denmark/DCGC-489798/2022|2022-04-13|2022-04-25	99.814627569936	exact
hCoV-19/England/PHEC-YYFDQKU/2022|2022-04-24|2022-05-13	96.1201543883202	exact
hCoV-19/Australia/SA245188/2022|2022-04-19|2022-05-31	99.6366572466694	exact
hCoV-19/Germany/RP-RKI-I-783867/2022|2022-04-29|2022-05-13	97.9863515648637	exact
hCoV-19/Israel/ICH-741220938/2022|2022-04-21|2022-05-11	99.3456556934701	exact
hCoV-19/SouthKorea/KDCA39003/2022|2022-04-08|2022-04-29	99.5865963096158	exact
hCoV-19/Denmark/DCGC-494158/2022|2022-04-11|2022-04-26	93.270393764279	exact
hCoV-19/England/LSPA-3D1D750/2022|2022-04-04|2022-04-11	99.6568429551877	exact
hCoV-19/USA/NY-PRL-2022_0418_02B19/2022|2022-04-13|2022-04-25	97.9684351914036	exact
hCoV-19/Denmark/DCGC-501633/2022|2022-04-06|2022-04-29	99.8017739551136	exact
hCoV-19/USA/CA-CDPH-2000067895/2022|2022-04-03|2022-05-24	99.5335257399826	exact
hCoV-19/CzechRepublic/NRL_s2765/2022|2022-04-05|2022-05-09	99.8619946817463	exact
hCoV-19/PuertoRico/250422-PRI46502/2022|2022-04-25|2022-06-27	99.8419158454139	exact
hCoV-19/Thailand/NIC_CRI_18727/2022|2022-04-26|2022-05-17	99.0015799912596	exact
hCoV-19/France/ARA-HCL722002135701/2022|2022-04-04|2022-04-22	92.1343022473422	exact
hCoV-19/Ireland/KY-Enfer-270422003_B7/2022|2022-04-27|2022-05-10	99.1555645269816	exact
hCoV-19/Denmark/DCGC-479872/2022|2022-04-09|2022-04-19	99.7344984036296	exact
hCoV-19/Norway/19261/2022|2022-04-04|2022-05-05	99.6241736854468	exact
hCoV-19/Canada/QC-L00460262001/2022|2022-04-04|2022-04-21	99.1959359440183	exact
hCoV-19/Netherlands/GR-UMCG-MMB_5241/2022|2022-04-26|2022-05-09	99.7403385715249	exact
hCoV-19/Japan/PG-273449/2022|2022-04-26|2022-07-29	98.7082015743793	exact
hCoV-19/England/PHEP-YYR3G8I/2022|2022-04-08|2022-04-22	99.0310859911183	exact
hCoV-19/Germany/BY-RKI-I-738094/2022|2022-04-14|2022-04-28	99.9864933310822	exact
hCoV-19/USA/NY-PRL-0425_01G22/2022|2022-04-24|2022-05-02	99.5974100043614	exact
hCoV-19/England/PHEP-YYRZIA8/2022|2022-04-02|2022-04-18	99.397793029202	exact
hCoV-19/Italy/PIE_IRCC_15883205/2022|2022-04-28|2022-05-13	99.1106487230258	exact
hCoV-19/USA/CA-CDPH-7000012718/2022|2022-04-18|2022-08-24	99.1192981276682	exact
hCoV-19/France/NAQ-HCL722002545101/2022|2022-04-19|2022-05-11	99.3910644596959	exact
hCoV-19/Germany/SL-RKI-I-772202/2022|2022-04-09|2022-05-05	99.5273848629081	exact
hCoV-19/USA/IL-ASC-210839919/2022|2022-04-25|2022-10-03	99.8149643385816	exact
hCoV-19/Switzerland/GE-HUG-37806826/2022|2022-04-17|2022-04-29	98.9669000203901	exact
hCoV-19/USA/NY-CDC-QDX35975480/2022|2022-04-15|2022-05-05	98.8561431839591	exact
hCoV-19/Denmark/DCGC-470115/2022|2022-04-02|2022-04-08	99.8320118263674	exact
hCoV-19/Australia/QLD0x00E4B1/2022|2022-04-15|2022-05-05	99.7209708868419	exact
hCoV-19/Japan/IC-8435/2022|2022-04-13|2022-05-02	98.1868945102261	exact
hCoV-19/USA/NY-PRL-2022_0408_01B07/2022|2022-04-06|2022-04-18	99.5303904467999	exact
hCoV-19/England/LSPA-3D72601/2022|2022-04-15|2022-04-23	99.1063540604825	exact
hCoV-19/Denmark/DCGC-502395/2022|2022-04-23|2022-04-29	99.0895958611886	exact
hCoV-19/England/PHEC-YYR6IA3/2022|2022-04-13|2022-05-05	97.9015578834273	exact
hCoV-19/France/NAQ-alpigene-2204130228/2022|2022-04-11|2022-04-26	99.1723859507469	exact
hCoV-19/Australia/QLD0x00E40A/2022|2022-04-18|2022-04-30	99.3007463188328	exact
hCoV-19/England/PHEP-YYR7R4E/2022|2022-04-14|2022-05-06	98.849414614453	exact
hCoV-19/USA/NY-PRL_0422_00L05/2022|2022-04-19|2022-05-02	99.0126607784532	exact
hCoV-19/USA/CO-CDPHE-35418140/2022|2022-04-06|2022-05-01	97.7896649172386	exact
hCoV-19/France/PDL-IPP29937/2022|2022-04-11|2022-05-05	98.3820511958021	exact
hCoV-19/England/PHEC-YYRQR97/2022|2022-04-02|2022-04-19	99.7883277895373	exact
hCoV-19/Germany/BE-RKI-I-777888/2022|2022-04-13|2022-05-13	99.1353887399464	exact
hCoV-19/Germany/SN-RKI-I-767927/2022|2022-04-07|2022-05-05	97.0321931589537	exact
hCoV-19/Germany/ST-RKI-I-733318/2022|2022-04-09|2022-04-28	92.2129906824986	exact
hCoV-19/Canada/BC-BCCDC-422799/2022|2022-04-14|2022-05-13	96.1123941493456	exact
hCoV-19/Germany/RP-RKI-I-787060/2022|2022-04-28|2022-05-13	99.6965098634294	exact
hCoV-19/Denmark/DCGC-499035/2022|2022-04-21|2022-04-28	99.5328516215762	exact
hCoV-19/England/LSPA-3D53B8F/2022|2022-04-11|2022-04-18	99.1084645404387	exact
hCoV-19/England/PHEC-YYRQDUS/2022|2022-04-05|2022-04-18	99.2747297025049	exact
hCoV-19/Denmark/DCGC-503160/2022|2022-04-25|2022-05-02	98.4518658734451	exact
hCoV-19/Australia/QLD0x00E127/2022|2022-04-16|2022-04-22	98.6888993478115	exact
hCoV-19/USA/DC-CDC-2-5987618/2022|2022-04-18|2022-05-27	99.291851255202	exact
hCoV-19/Denmark/DCGC-476527/2022|2022-04-04|2022-04-12	98.9252006851846	exact
hCoV-19/Greece/23091/2022|2022-04-25|2022-05-19	98.932648787408	exact
hCoV-19/England/PHEC-YYRS4XZ/2022|2022-04-11|2022-04-27	99.2748514452614	exact
hCoV-19/USA/CO-CDC-MMB14952331/2022|2022-04-07|2022-04-26	98.7740392711596	exact
hCoV-19/England/PHEC-YYFBSXF/2022|2022-04-21|2022-05-09	99.7849679131808	exact
hCoV-19/Italy/PAB_SABES_1900908822/2022|2022-04-04|2022-04-13	97.4635233720616	exact
hCoV-19/USA/HI-H229770/2022|2022-04-04|2022-04-29	99.5449489331581	exact
hCoV-19/USA/CA-SEARCH-121317/2022|2022-04-21|2022-05-24	99.1780821917808	exact
hCoV-19/Germany/NW-RKI-I-719585/2022|2022-04-01|2022-04-21	99.1053109548956	exact
hCoV-19/Australia/WA3167/2022|2022-04-22|2022-05-02	98.9108978286025	exact
hCoV-19/France/PAC-CHUNICE-2204300310/2022|2022-04-30|2022-05-12	97.9667282809612	exact
hCoV-19/England/PHEP-YYR3GKX/2022|2022-04-08|2022-04-22	99.9529000134571	exact
hCoV-19/USA/CA-HLX-STM-GJT3RT3NP/2022|2022-04-15|2022-05-13	99.6849126805886	exact
hCoV-19/Germany/RP-RKI-I-786742/2022|2022-04-30|2022-05-13	99.8010654798031	exact
hCoV-19/Denmark/DCGC-470083/2022|2022-04-01|2022-04-08	99.3379263989246	exact
hCoV-19/Germany/NW-RKI-I-782607/2022|2022-04-27|2022-05-13	99.2658643692803	exact
hCoV-19/Germany/BW-RKI-I-753984/2022|2022-04-11|2022-04-28	99.9460043196544	exact
hCoV-19/Slovenia/08-092044-MB/2022|2022-04-01|2022-04-13	98.9747369831803	exact
hCoV-19/Singapore/4153/2022|2022-04-13|2022-04-22	98.7297224829066	exact
hCoV-19/SouthAfrica/NICD-N41603/2022|2022-04-28|2022-05-25	99.131868501632	exact
hCoV-19/France/NAQ-Alpigene-2204130088/2022|2022-04-11|2022-04-29	99.8957071726551	exact
hCoV-19/England/PHEC-YYRUN1Q/2022|2022-04-08|2022-04-25	98.1263850648042	exact
hCoV-19/Denmark/DCGC-468369/2022|2022-04-02|2022-04-07	99.6477337538162	exact
hCoV-19/Germany/NW-RKI-I-715602/2022|2022-04-01|2022-04-13	99.4144765622371	exact
hCoV-19/Scotland/EDB60495/2022|2022-04-23|2022-05-16	96.8678508948997	exact
hCoV-19/France/BFC-HMN-22052110347/2022|2022-04-11|2022-06-21	99.2197484361337	exact
hCoV-19/France/BFC-HMN-22052030150/2022|2022-04-25|2022-05-19	99.721036534131	exact
hCoV-19/Germany/HH-RKI-I-750374/2022|2022-04-09|2022-04-28	99.7927355509497	exact
hCoV-19/Spain/VC-FISABIO-106525/2022|2022-04-11|2022-10-25	98.5248160220438	exact
hCoV-19/France/NOR-HMN-22042270356/2022|2022-04-25|2022-05-19	98.9404285377914	exact
hCoV-19/Australia/NSW-ICPMR-23999/2022|2022-04-09|2022-04-22	99.5132909022838	exact
hCoV-19/Germany/NW-RKI-I-776935/2022|2022-04-28|2022-05-13	99.0379763866931	exact
hCoV-19/Germany/NW-RKI-I-724573/2022|2022-04-07|2022-04-21	99.396697000337	exact
hCoV-19/USA/CA-CDPH-2000068942/2022|2022-04-13|2022-06-09	99.0783720147999	exact
hCoV-19/Germany/NW-RKI-I-769849/2022|2022-04-25|2022-05-05	99.5309125269978	exact
hCoV-19/England/QEUH-3DD59C7/2022|2022-04-25|2022-05-06	99.9629928677163	exact
hCoV-19/Indonesia/JB-GS-WJHL-ITB-W03509/2022|2022-04-08|2022-05-03	98.1208189061082	exact
hCoV-19/England/NIRE-01d039/2022|2022-04-26|2022-05-23	98.9501312335958	exact
hCoV-19/Denmark/DCGC-491564/2022|2022-04-13|2022-04-25	99.5799025373887	exact
hCoV-19/Scotland/SCOT-10013/2022|2022-04-04|2022-04-28	99.5162915686933	exact
hCoV-19/Denmark/DCGC-483133/2022|2022-04-12|2022-04-20	99.5833893293912	exact
hCoV-19/Israel/SMC-7066515/2022|2022-04-27|2022-05-24	99.1286502489571	exact
hCoV-19/Netherlands/ZH-RIVM-96862/2022|2022-04-02|2022-04-22	99.0783410138249	exact
hCoV-19/France/ARA-CFD220022442601/2022|2022-04-16|2022-04-22	98.2195646331631	exact
hCoV-19/Spain/CT-HUGTiPM089OI9F1/2022|2022-04-07|2022-04-21	98.8136048934597	exact
hCoV-19/Spain/CT-HUGTiPM096MU5A12/2022|2022-04-04|2022-05-26	97.3415339114069	exact
hCoV-19/USA/IL-RIPHL_20415_G/2022|2022-04-10|2022-06-20	99.1668066521082	exact
hCoV-19/USA/MI-SHMSU-D01_I_0140_10/2022|2022-04-07|2022-08-15	99.0411788453775	exact
hCoV-19/England/PHEP-YYR7NB7/2022|2022-04-12|2022-05-06	99.8924261270044	exact
hCoV-19/Canada/ON-PHL-22-21017/2022|2022-04-17|2022-05-10	98.9099717400081	exact
hCoV-19/USA/IN-ASC-210839463/2022|2022-04-22|2022-09-28	99.2564930695734	exact
hCoV-19/USA/CO-CDPHE-35934625/2022|2022-04-26|2022-05-19	93.7119811796337	exact
hCoV-19/Belgium/Jessa_11-2217-005109ZOL/2022|2022-04-28|2022-05-03	99.0528331038189	exact
hCoV-19/USA/CA-HLX-STM-JTSVAYUW2/2022|2022-04-14|2022-05-27	97.9327213026871	exact
hCoV-19/env/Austria/CeMM28408/2022|2022-04-17|2022-05-03	98.9495303188445	exact
hCoV-19/Denmark/DCGC-501351/2022|2022-04-20|2022-04-29	93.6447655856159	exact
hCoV-19/England/PHEC-YYR3MUZ/2022|2022-04-14|2022-04-29	99.7851844392978	exact
hCoV-19/Canada/BC-BCCDC-423212/2022|2022-04-18|2022-05-13	98.9858012170385	exact
hCoV-19/Malaysia/IMR_OS1575/2022|2022-04-08|2022-08-09	97.9049857310727	exact
hCoV-19/England/LSPA-3D5B3E9/2022|2022-04-09|2022-04-19	99.6669358094469	exact
hCoV-19/USA/FL-CDC-STM-83UXQGMPJ/2022|2022-04-09|2022-04-26	98.9671015124585	exact
hCoV-19/USA/MA-Broad-CRSP_G3ZQGKXBAHTLYNVT/2022|2022-04-16|2022-05-04	98.7792022307614	exact
hCoV-19/Germany/NW-RKI-I-763232/2022|2022-04-23|2022-05-05	99.3925408083619	exact
hCoV-19/NorthernIreland/NIRE-01cc60/2022|2022-04-22|2022-05-16	93.9106445969587	exact
hCoV-19/Wales/PHWC-PJAZFM/2022|2022-04-06|2022-05-02	99.8117267348037	exact
hCoV-19/USA/CA-CDPH-2000068383/2022|2022-04-07|2022-06-09	99.8454197190671	exact
hCoV-19/Germany/RP-RKI-I-779970/2022|2022-04-26|2022-05-13	98.2720946650082	exact
hCoV-19/Spain/MD-HGUGM-6596731/2022|2022-04-24|2022-04-29	99.7276487004472	exact
hCoV-19/Scotland/QEUH-3D94AA3/2022|2022-04-19|2022-04-26	93.8387509253651	exact
hCoV-19/England/PHEC-YYFYK54/2022|2022-04-25|2022-05-09	99.7549101896928	exact
hCoV-19/USA/WI-WSLH-2205111/2022|2022-04-25|2022-06-02	98.0436241610738	exact
hCoV-19/Germany/RP-RKI-I-783856/2022|2022-04-28|2022-05-13	99.2167277372508	exact
hCoV-19/Denmark/DCGC-487087/2022|2022-04-16|2022-04-22	98.6355234414384	exact
hCoV-19/USA/RI-ASC-210837153/2022|2022-04-16|2022-09-16	97.5743506930427	exact
hCoV-19/England/PHEC-YYR19WX/2022|2022-04-05|2022-04-22	99.119682817015	exact
hCoV-19/Germany/HB-RKI-I-774785/2022|2022-04-15|2022-05-05	99.2957746478873	exact
hCoV-19/Germany/SH-RKI-I-708832/2022|2022-04-04|2022-04-13	99.0001023785961	exact
hCoV-19/Canada/QC-L00465956001/2022|2022-04-19|2022-05-05	98.8393608074012	exact
hCoV-19/USA/IN-ASC-210728509/2022|2022-04-17|2022-09-16	99.1387431032163	exact
hCoV-19/France/CVL-HMN-22042220324/2022|2022-04-11|2022-05-13	99.2978566149298	exact
hCoV-19/Germany/NW-RKI-I-708166/2022|2022-04-05|2022-04-13	98.9816152992975	exact
hCoV-19/England/PHEC-YYR7CP5/2022|2022-04-16|2022-05-02	93.861505896583	exact
hCoV-19/USA/NY-PRL-2022_0411_02A11/2022|2022-04-10|2022-04-18	99.2144487713173	exact
hCoV-19/Scotland/QEUH-2EAEED0B/2022|2022-04-13|2023-08-10	99.0417940876657	exact
hCoV-19/Germany/RP-RKI-I-779980/2022|2022-04-25|2022-05-13	98.5813695498706	exact
hCoV-19/USA/MA-CDC-LC0588525/2022|2022-04-12|2022-05-04	99.6317009957714	exact
hCoV-19/Germany/HH-RKI-I-755587/2022|2022-04-07|2022-04-28	99.520809597212	exact
hCoV-19/France/PAC-IHU-080120_Nova1/2022|2022-04-19|2022-06-02	96.5796124684077	exact
hCoV-19/Germany/BW-RKI-I-771036/2022|2022-04-07|2022-05-05	98.9000670690812	exact
hCoV-19/Denmark/DCGC-491063/2022|2022-04-13|2022-04-25	99.6874369832628	exact
hCoV-19/Germany/NW-RKI-I-830673/2022|2022-04-09|2022-05-30	96.3469540896378	exact
hCoV-19/USA/OR-OHSU-SC394/2022|2022-04-09|2022-08-02	99.5447187373533	exact
hCoV-19/Canada/MB-CPL-411377/2022|2022-04-10|2022-05-04	99.4335996763427	exact
hCoV-19/USA/CA-CDPH-2000070627/2022|2022-04-22|2022-07-14	98.7038782655535	exact
hCoV-19/England/PHEC-YYRA3H3/2022|2022-04-07|2022-04-29	98.8451725527058	exact
hCoV-19/England/PHEC-YYRAQN3/2022|2022-04-08|2022-04-28	99.8857488490877	exact
hCoV-19/USA/MA-CDC-QDX35975648/2022|2022-04-13|2022-05-04	99.2998754586152	exact
hCoV-19/Sweden/01_SE100_22CS504566/2022|2022-04-08|2022-04-19	98.7765636522089	exact
hCoV-19/USA/NJ-PHEL-V22018479-rep2/2022|2022-04-18|2022-05-11	99.4617144395102	exact
hCoV-19/Austria/CeMM28941/2022|2022-04|2022-05-17	99.9931833674165	exact
hCoV-19/Germany/NW-RKI-I-1054241/2022|2022-04-20|2022-12-16	98.8340146083227	exact
hCoV-19/France/ARA-HCL722002140301/2022|2022-04-02|2022-04-25	96.9655172413793	exact
hCoV-19/France/HDF-biopath-7716398388/2022|2022-04-29|2022-05-16	99.760886404203	exact
hCoV-19/USA/CO-CDPHE-2103119238/2022|2022-04-04|2022-04-27	98.7888574888979	exact
hCoV-19/USA/MA-ASC-210768509/2022|2022-04-23|2022-10-03	99.8718856410775	exact
hCoV-19/Slovenia/90-038774-NM/2022|2022-04-09|2022-05-10	98.5479543930248	exact
hCoV-19/Denmark/DCGC-489566/2022|2022-04-18|2022-04-25	98.9682406318266	exact
hCoV-19/England/PHEC-YYFGXII/2022|2022-04-30|2022-05-16	99.3318560300833	exact
hCoV-19/USA/WI-WSLH-2204816/2022|2022-04-07|2022-05-02	98.748322147651	exact
hCoV-19/Germany/SL-RKI-I-771259/2022|2022-04-05|2022-05-05	98.0704810397963	exact
hCoV-19/Slovenia/192479/2022|2022-04-19|2022-06-13	98.9051952849515	exact
hCoV-19/Germany/SL-RKI-I-804731/2022|2022-04-20|2022-05-20	99.1757689472626	exact
hCoV-19/USA/NY-PRL-2022_0411_01D03/2022|2022-04-09|2022-04-18	98.5908877407233	parent
hCoV-19/Germany/SL-RKI-I-767997/2022|2022-04-09|2022-05-05	97.7750971719609	exact
hCoV-19/Wales/PHWC-PJ4NS3/2022|2022-04-14|2022-05-06	99.0827537546618	exact
hCoV-19/Switzerland/BL-ETHZ-37332362/2022|2022-04-30|2022-05-22	98.5293623879394	exact
hCoV-19/Lithuania/LSMULKKGMMK45C59/2022|2022-04-13|2022-04-25	99.8353881815433	exact
hCoV-19/Wales/PHWC-PJ3CFW/2022|2022-04-10|2022-05-02	98.0180421878668	exact
hCoV-19/Slovakia/KE_22_00001030/2022|2022-04-22|2022-05-05	97.7539029712943	exact
hCoV-19/Italy/LOM_80000955VIV/2022|2022-04-04|2022-04-07	98.24796938981	exact
hCoV-19/Denmark/DCGC-474757/2022|2022-04-04|2022-04-12	99.8521256931608	exact
hCoV-19/Malaysia/IMR_OS1546/2022|2022-04-08|2022-08-09	99.3688098035924	exact
hCoV-19/Israel/ICH-741216352/2022|2022-04-08|2022-04-28	99.1820660405938	exact
hCoV-19/Germany/BY-RKI-I-738186/2022|2022-04-13|2022-04-28	99.7274012250118	exact
hCoV-19/Denmark/DCGC-491157/2022|2022-04-14|2022-04-25	99.7379296441891	exact
hCoV-19/USA/NM-UNM-TRL_179/2022|2022-04-18|2022-06-28	99.9629030082288	exact
hCoV-19/USA/NE-CDC-LC0574609/2022|2022-04-05|2022-04-20	99.0000677920141	exact
hCoV-19/Scotland/SCOT-11953/2022|2022-04-12|2022-05-16	99.1198306849867	exact
hCoV-19/France/BFC-HMN-22042220126/2022|2022-04-19|2022-05-13	99.2334846192637	exact
hCoV-19/USA/NY-PRL-0425_02I06/2022|2022-04-23|2022-05-02	99.6578329419658	exact
hCoV-19/France/PAC-cerba-22T0310694/2022|2022-04-25|2022-05-09	99.1540785498489	exact
hCoV-19/Germany/SN-RKI-I-768000/2022|2022-04-09|2022-05-05	99.3629291845494	exact
hCoV-19/Luxembourg/LNS4984228/2022|2022-04-26|2022-05-16	98.6274575928237	exact
hCoV-19/Germany/BB-RKI-I-719228/2022|2022-04-08|2022-04-21	99.1062997436935	exact
hCoV-19/USA/MI-CDC-STM-VXHGKZAF9/2022|2022-04-02|2022-04-20	96.8775127311713	exact
hCoV-19/Denmark/DCGC-480068/2022|2022-04-07|2022-04-19	99.2102167702907	exact
hCoV-19/Ireland/MO-Enfer-070422018_G3/2022|2022-04-07|2022-04-20	95.7441797873772	exact
hCoV-19/Denmark/DCGC-486528/2022|2022-04-11|2022-04-20	99.6471181314065	exact
hCoV-19/Israel/SMC-7065482/2022|2022-04-24|2022-05-25	99.1146569716556	exact
hCoV-19/USA/NY-SUNYQB-61210553712092/2022|2022-04-29|2022-05-31	98.2181208053691	exact
hCoV-19/France/un-IHU-078041/2022|2022-04|2023-04-28	99.0665543386689	exact
hCoV-19/Germany/RP-RKI-I-764807/2022|2022-04-18|2022-05-05	99.0587286112885	exact
hCoV-19/France/PDL-IPP30461/2022|2022-04-19|2022-05-10	99.6130551816958	exact
hCoV-19/England/PHEC-YYR7OGF/2022|2022-04-20|2022-05-03	99.4359198200316	exact
hCoV-19/Germany/NW-RKI-I-724416/2022|2022-04-04|2022-04-21	99.2465269602072	exact
hCoV-19/Germany/SN-RKI-I-782409/2022|2022-04-26|2022-05-13	98.7961907316746	exact
hCoV-19/Germany/SN-RKI-I-754798/2022|2022-04-04|2022-04-28	99.5441900995408	exact
hCoV-19/Italy/CAM-TIGEM-IZSM-COLLI-34987/2022|2022-04-20|2022-08-02	99.0193125146434	exact
hCoV-19/USA/CT-Yale-18722/2022|2022-04-02|2022-04-18	99.8149456613169	exact
hCoV-19/Denmark/DCGC-499914/2022|2022-04-23|2022-04-28	99.2228594699155	exact
hCoV-19/Germany/BY-RKI-I-730894/2022|2022-04-12|2022-04-21	99.1321605166672	exact
hCoV-19/France/IDF-CERBAHC-04103182/2022|2022-04-04|2022-04-22	99.4062793505971	exact
hCoV-19/USA/NY-PRL-2022_0406_02H11/2022|2022-04-04|2022-04-11	99.6742671009772	exact
hCoV-19/England/PHEP-YYR595X/2022|2022-04-12|2022-05-05	98.4490647288386	exact
hCoV-19/Germany/NW-RKI-I-760967/2022|2022-04-20|2022-05-05	99.1657977059437	exact
hCoV-19/USA/MA-Broad-CRSP_SQXEU3W3FMBJOXBP/2022|2022-04-04|2022-04-22	99.0034894645014	exact
hCoV-19/Germany/SN-RKI-I-828033/2022|2022-04-29|2022-05-30	99.500770622529	exact
hCoV-19/Greece/23209/2022|2022-04-22|2022-05-19	97.4461185055064	exact
hCoV-19/Luxembourg/LNS8685493/2022|2022-04-12|2022-05-02	99.4233298485819	exact
hCoV-19/SouthKorea/KDCA44516/2022|2022-04-09|2022-05-30	99.7685107525078	exact
hCoV-19/France/HDF-biopath-7743538162/2022|2022-04-22|2022-05-02	99.7343734238929	exact
hCoV-19/Denmark/DCGC-485409/2022|2022-04-07|2022-04-20	98.5503355704698	exact
hCoV-19/USA/CA-UCSF-JD1990/2022|2022-04-22|2022-05-20	92.8439255795175	exact
hCoV-19/Denmark/DCGC-471242/2022|2022-04-01|2022-04-08	99.368045984739	exact
hCoV-19/USA/IL-CDC-ASC210723442/2022|2022-04-05|2022-04-18	99.5929215448796	exact
hCoV-19/Scotland/QEUH-3DEA80E/2022|2022-04-30|2022-05-07	98.576907549455	exact
hCoV-19/Norway/20006/2022|2022-04-15|2022-05-18	99.6543740142948	exact
hCoV-19/Denmark/DCGC-482156/2022|2022-04-13|2022-04-20	99.8152130090042	exact
hCoV-19/Canada/ON-KHS-22-05145-v1/2022|2022-04-08|2022-04-20	99.0620902948196	exact
hCoV-19/Denmark/DCGC-500840/2022|2022-04-19|2022-04-29	98.3565787262645	exact
hCoV-19/Canada/ON-PHL-22-17896/2022|2022-04-06|2022-04-22	99.3742430359306	exact
hCoV-19/France/HDF-CERBAHC-0410603/2022|2022-04-04|2022-04-25	98.8469144906647	exact
hCoV-19/Germany/RP-RKI-I-741119/2022|2022-04-11|2022-04-28	98.7995157710673	exact
hCoV-19/Sweden/2A67151430099/2022|2022-04-26|2022-06-09	99.1709740216151	exact
hCoV-19/Brazil/SC-FIOCRUZ-8714/2022|2022-04-06|2022-05-04	94.2611383643572	exact
hCoV-19/Spain/MD-HGUGM-6588211/2022|2022-04-18|2022-04-29	99.5328202198098	exact
hCoV-19/Germany/RP-RKI-I-716117/2022|2022-04-01|2022-04-21	99.4161717062635	exact
hCoV-19/USA/NY-PRL-0425_02G22/2022|2022-04-22|2022-05-02	99.7448037339243	exact
hCoV-19/USA/IL-RIPHL_60916_X/2022|2022-04-12|2022-05-13	98.9991267548868	exact
hCoV-19/England/PHEC-YYR7OK7/2022|2022-04-20|2022-05-03	99.0465639372881	exact
hCoV-19/Slovakia/BA_22_00027836/2022|2022-04-20|2022-05-10	95.6616488416535	exact
hCoV-19/Italy/VEN-ULSS3GEN-7002253741_VE/2022|2022-04-25|2022-05-02	97.3321221908222	exact
hCoV-19/USA/MA-Broad-CRSP_XZA2S2AWRODETBM6/2022|2022-04-05|2022-04-22	98.3425043618306	exact
hCoV-19/Netherlands/ZH-RIVM-100972/2022|2022-04-27|2022-05-27	98.257472826087	exact
hCoV-19/Denmark/DCGC-508223/2022|2022-04-27|2022-05-06	98.3436366079828	exact
hCoV-19/France/IDF-LBZCentre-H2204040023/2022|2022-04-04|2022-05-13	96.5650652671242	exact
hCoV-19/USA/MN-MDH-24348/2022|2022-04-26|2022-05-11	90.8356883326605	exact
hCoV-19/France/OCC-HCL722002512801/2022|2022-04-02|2022-05-11	97.127402230883	exact
hCoV-19/Germany/BY-RKI-I-774515/2022|2022-04-15|2022-05-05	98.3077541719724	exact
hCoV-19/Denmark/DCGC-476713/2022|2022-04-04|2022-04-12	98.4074721139632	exact
hCoV-19/USA/MA-MGB-04996/2022|2022-04-05|2022-04-25	95.3995564218025	exact
hCoV-19/USA/HI-H2210762/2022|2022-04-25|2022-05-20	99.8381713360979	exact
hCoV-19/Italy/CAM-TIGEM-IZSM-COLLI-35080/2022|2022-04-30|2022-08-02	99.0460889647555	exact
hCoV-19/England/CLIMB-CM7YRDS1/2022|2022-04-27|2023-08-03	99.7751074113856	exact
hCoV-19/Germany/BW-RKI-I-722149/2022|2022-04-09|2022-04-21	99.1225701943845	exact
hCoV-19/CzechRepublic/UMTM481125/2022|2022-04-26|2022-05-31	95.3582815908709	exact
hCoV-19/Australia/ACT5179/2022|2022-04-17|2022-05-01	99.4213430224734	exact
hCoV-19/England/PHEC-YYRQXC3/2022|2022-04-02|2022-04-19	98.7736451298592	exact
hCoV-19/Luxembourg/LNS5708753/2022|2022-04-08|2022-05-02	98.0386852427972	exact
hCoV-19/France/BFC-Alpigene-2205050059/2022|2022-04-30|2022-05-13	99.8957071726551	exact
hCoV-19/Israel/ICH-741216081/2022|2022-04-02|2022-04-11	99.0592310827333	exact
hCoV-19/Germany/BY-RKI-I-723579/2022|2022-04-07|2022-04-21	99.0245215109825	exact
hCoV-19/SouthAfrica/NICD-N54976/2022|2022-04-12|2023-07-11	99.1277405449096	exact
hCoV-19/India/DL-ILBS-WGS4416/2022|2022-04-05|2022-05-18	98.8563355646002	exact
hCoV-19/USA/MI-CDC-STM-FDUYTY7TX/2022|2022-04-08|2022-04-26	99.1188984555596	exact
hCoV-19/Spain/AN-CBA-23445/2022|2022-04-22|2022-12-21	99.2557328684458	exact
hCoV-19/Japan/TKYkbm15959/2022|2022-04-04|2022-05-10	99.2162534898584	exact
hCoV-19/Denmark/DCGC-491247/2022|2022-04-14|2022-04-25	99.4132439228835	exact
hCoV-19/Denmark/DCGC-489666/2022|2022-04-15|2022-04-25	99.2683827230929	exact
hCoV-19/Chile/ML-51206/2022|2022-04-19|2022-05-12	99.719272136914	exact
hCoV-19/USA/NJ-NYGC-V3157-KMLE901/2022|2022-04-04|2022-05-11	99.6466668910052	exact
hCoV-19/Japan/TKYnat0515/2022|2022-04-06|2022-06-22	99.3211225004201	exact
hCoV-19/NorthernIreland/NIRE-01ce09/2022|2022-04-18|2022-05-20	98.9939434724092	exact
hCoV-19/Germany/SH-RKI-I-723314/2022|2022-04-04|2022-04-21	99.287667533169	exact
hCoV-19/Ireland/KE-NVRL-S22IRL00296277/2022|2022-04-11|2022-05-18	99.7335222289685	exact
hCoV-19/PuertoRico/PR-CDC-ASC210852554/2022|2022-04-06|2022-04-18	99.4464631371617	exact
hCoV-19/Germany/RP-RKI-I-787030/2022|2022-04-30|2022-05-13	99.1333670544596	exact
hCoV-19/Switzerland/GE-HUG-37810214/2022|2022-04-18|2022-04-29	98.8833204399448	exact
hCoV-19/Germany/SN-RKI-I-801088/2022|2022-04-16|2022-05-20	98.3111617464732	exact
hCoV-19/Croatia/36438/2022|2022-04-21|2022-05-23	98.8517004964707	exact
hCoV-19/Netherlands/NB-MVD-CWGS2201886/2022|2022-04-12|2022-04-26	99.9320859791504	exact
hCoV-19/USA/VT-Broad-CRSP_66ZVZKASQWPGLV4W/2022|2022-04-11|2022-05-04	99.010199973158	exact
hCoV-19/Scotland/QEUH-3D4246A/2022|2022-04-10|2022-04-19	99.3406001883999	exact
hCoV-19/England/PHEC-YYR3FPK/2022|2022-04-03|2022-04-29	99.1398716527232	exact
hCoV-19/Turkey/HSGM-GS2870/2022|2022-04-07|2022-05-09	98.8309413112324	exact
hCoV-19/France/ARA-HCL022064174101/2022|2022-04-09|2022-04-22	99.596882558452	exact
hCoV-19/Scotland/QEUH-3D4336C/2022|2022-04-10|2022-04-19	99.6131072533979	exact
hCoV-19/Germany/SN-RKI-I-782433/2022|2022-04-26|2022-05-13	99.1992226764056	exact
hCoV-19/Germany/NW-RKI-I-762860/2022|2022-04-18|2022-05-05	91.9288370690522	exact
hCoV-19/USA/AZ-ASC-210729343/2022|2022-04-19|2022-09-27	99.2969705203097	exact
hCoV-19/Switzerland/BE-ETHZ-37156610/2022|2022-04-11|2022-04-28	95.2123552123552	exact
hCoV-19/Netherlands/NH-RIVM-96908/2022|2022-04-04|2022-04-22	99.0749772948972	exact
hCoV-19/Germany/BY-RKI-I-721839/2022|2022-04-06|2022-04-21	97.8419934585427	exact
hCoV-19/USA/CA-SEARCH-89661/2022|2022-04-23|2022-07-22	99.701242027526	exact
hCoV-19/USA/CA-SEARCH-121246/2022|2022-04-21|2022-05-24	99.2626416370709	exact
hCoV-19/Germany/SN-RKI-I-735923/2022|2022-04-01|2022-04-28	99.1281019450034	exact
hCoV-19/Denmark/DCGC-487282/2022|2022-04-13|2022-04-22	96.2896992102168	exact
hCoV-19/Denmark/DCGC-486760/2022|2022-04-13|2022-04-20	98.4444295121623	exact
hCoV-19/England/PHEP-YYRHA6Q/2022|2022-04-02|2022-05-05	98.3111290539631	exact
hCoV-19/USA/CA-CDC-STM-7WGWFG5RP/2022|2022-04-03|2022-04-20	98.6967300991691	exact
hCoV-19/Italy/UMB-LAOP-65-1-33/2022|2022-04-12|2022-04-22	99.1924901584738	exact
hCoV-19/Denmark/DCGC-500542/2022|2022-04-20|2022-04-29	99.701242027526	exact
hCoV-19/Spain/CM-HGUCR-856096/2022|2022-04-18|2022-05-10	99.4187609192313	exact
hCoV-19/SouthAfrica/CERI-KRISP-K041223/2022|2022-04-26|2022-05-10	98.8835618734703	exact
hCoV-19/Denmark/DCGC-499166/2022|2022-04-20|2022-04-28	99.384977314737	exact
hCoV-19/France/BFC-HMN-22042250144/2022|2022-04-11|2022-05-13	99.4654384077461	exact
hCoV-19/France/NAQ-HCL722002491101/2022|2022-04-25|2022-05-11	99.5861929753734	exact
hCoV-19/England/PHEC-YYRW9UP/2022|2022-04-09|2022-04-25	99.7113028299037	exact
hCoV-19/Germany/NW-RKI-I-1054390/2022|2022-04-21|2022-12-16	99.2695838638344	exact
hCoV-19/Bulgaria/22BG-EU_020991_Pl198/2022|2022-04-19|2022-09-09	93.8528050798798	exact
hCoV-19/Spain/CT-HUVH-V13484/2022|2022-04-29|2022-05-16	99.3742430359306	exact
hCoV-19/France/NAQ-Alpigene-2204260106/2022|2022-04-16|2022-05-05	99.6232001076571	exact
hCoV-19/England/QEUH-3D3A77B/2022|2022-04-04|2022-04-15	96.4685644900162	exact
hCoV-19/USA/HI-H229850/2022|2022-04-15|2022-04-29	99.9460680217076	exact
hCoV-19/Denmark/DCGC-483489/2022|2022-04-13|2022-04-20	99.1768579492004	exact
hCoV-19/Germany/BW-RKI-I-717611/2022|2022-04-04|2022-04-21	99.9426295896328	exact
hCoV-19/Denmark/DCGC-488528/2022|2022-04-16|2022-04-25	99.832197872269	exact
hCoV-19/Japan/KN1166A1043/2022|2022-04-22|2023-04-03	98.4802125012609	exact
hCoV-19/Germany/SN-RKI-I-752009/2022|2022-04-04|2022-04-28	91.7605633802817	exact
hCoV-19/Spain/CL-COV29887/2022|2022-04-20|2022-06-03	98.8251090970124	exact
hCoV-19/Canada/ON-PHL-22-17105/2022|2022-04-03|2022-04-12	98.5634504104427	exact
hCoV-19/Italy/VEN-ULSS3GEN-22RS8115-10_VR/2022|2022-04-01|2022-04-14	98.1631005248284	exact
hCoV-19/Denmark/DCGC-491166/2022|2022-04-13|2022-04-25	99.4295876254068	exact
hCoV-19/Namibia/N43557/2022|2022-04-14|2022-08-17	93.1230644944123	exact
hCoV-19/Germany/NW-RKI-I-772598/2022|2022-04-25|2022-05-05	98.6689911824857	exact
hCoV-19/Belgium/MBLG-CTMAPF48632504/2022|2022-04-09|2022-04-15	98.8909736648127	exact
hCoV-19/Belgium/ULB-IBC_CV8450899270/2022|2022-04-27|2022-05-05	99.2142182652098	exact
hCoV-19/England/PHEC-YYFN4AC/2022|2022-04-25|2022-05-12	99.5400060437162	exact
hCoV-19/Germany/NW-RKI-I-779695/2022|2022-04-27|2022-05-13	99.1018870463184	exact
hCoV-19/SouthAfrica/CERI-KRISP-K040030/2022|2022-04-06|2022-04-26	99.1487935656836	exact
hCoV-19/Italy/CAM-TIGEM-IZSM-COLLI-30610/2022|2022-04-26|2022-06-13	98.1792013923754	exact
hCoV-19/USA/IL-RIPHL_31149_G/2022|2022-04-02|2022-05-09	99.4626183918855	exact
hCoV-19/Belgium/AZDelta-2213-08937/2022|2022-04-01|2022-04-07	96.9359986561398	exact
hCoV-19/NorthernIreland/NIRE-01c835/2022|2022-04-09|2022-04-25	95.8769479317424	exact
hCoV-19/CzechRepublic/32SVAN41909/2022|2022-04-11|2022-05-09	98.8426860449468	exact
hCoV-19/Germany/RP-RKI-I-762491/2022|2022-04-17|2022-05-05	99.4755773691465	exact
hCoV-19/Germany/SL-RKI-I-775040/2022|2022-04-13|2022-05-05	99.5408847184987	exact
hCoV-19/France/PAC-LBZCentre-I2204190196/2022|2022-04-19|2022-05-03	99.0069276183326	exact
hCoV-19/Slovakia/BA_22_00029284/2022|2022-04-25|2022-05-30	99.0651700452337	exact
hCoV-19/Germany/NW-RKI-I-761038/2022|2022-04-18|2022-05-05	99.6535369504524	exact
hCoV-19/Germany/SN-RKI-I-774466/2022|2022-04-15|2022-05-05	98.5613682092555	exact
hCoV-19/USA/OH-ASC-210839759/2022|2022-04-22|2022-10-03	99.525603929749	exact
hCoV-19/France/IDF-ChSV-2220426481/2022|2022-04-26|2022-05-12	99.9460680217076	exact
hCoV-19/USA/CA-CCPHL-2165/2022|2022-04-06|2022-04-25	99.1610794784542	exact
hCoV-19/England/QEUH-3D34049/2022|2022-04-09|2022-05-06	97.099986542861	exact
hCoV-19/USA/NY-PRL-0425_00H04/2022|2022-04-21|2022-05-02	99.1102306685022	exact
hCoV-19/USA/NY-UB-KSL-05040/2022|2022-04-23|2022-05-12	98.7643843986558	exact
hCoV-19/USA/IL-CDC-LC0588982/2022|2022-04-18|2022-05-04	99.8070086338243	exact
hCoV-19/England/PHEC-YYFK4K3/2022|2022-04-29|2022-05-30	99.3922911630406	exact
hCoV-19/England/PHEP-YYRHQHH/2022|2022-04-07|2022-05-05	99.2430359305612	exact
hCoV-19/Wales/PHWC-PJ3XO4/2022|2022-04-11|2022-05-02	99.505749445229	exact
hCoV-19/USA/AZ-TG1332103/2022|2022-04-05|2022-05-19	96.6556870126378	exact
hCoV-19/USA/MA-Broad-CRSP_JT2TFLRBHKVNC5G5/2022|2022-04-25|2022-05-13	98.7619111528654	exact
hCoV-19/USA/IL-CDC-ASC210850547/2022|2022-04-03|2022-04-18	93.6583232404791	exact
hCoV-19/CzechRepublic/30SVANsv52187/2022|2022-04-10|2022-04-22	99.2766787780918	exact
hCoV-19/Netherlands/NH-inBiome-211415/2022|2022-04-06|2022-04-18	99.9897983473323	exact
hCoV-19/Canada/QC-L00465452001/2022|2022-04-19|2022-05-05	99.2263446466413	exact
hCoV-19/Israel/CVL-8006481/2022|2022-04-27|2022-05-17	98.9714553738944	exact
hCoV-19/Peru/LIM-INS-16631/2022|2022-04-13|2022-05-04	99.1475079711361	exact
hCoV-19/Sweden/37994331XXP/2022|2022-04-11|2022-04-29	92.7535745452104	exact
hCoV-19/Denmark/DCGC-493712/2022|2022-04-11|2022-04-26	97.8799892487569	exact
hCoV-19/USA/CT-Yale-19328/2022|2022-04-25|2022-05-10	98.2943076301978	exact
hCoV-19/Canada/ON-PHL-22-18186/2022|2022-04-05|2022-04-22	98.5499932714305	exact
hCoV-19/Canada/MB-CPL-421031/2022|2022-04-12|2022-05-13	97.963655979232	exact
hCoV-19/Germany/SN-RKI-I-768658/2022|2022-04-12|2022-05-05	99.6681527167901	exact
hCoV-19/Germany/BW-RKI-I-723258/2022|2022-04-05|2022-04-21	98.6635618102663	exact
hCoV-19/USA/CA-HLX-STM-NTV9F5ZVM/2022|2022-04-24|2022-05-20	99.0475871088903	exact
hCoV-19/Germany/NW-RKI-I-730764/2022|2022-04-13|2022-04-21	97.726126004911	exact
hCoV-19/Germany/ST-RKI-I-764658/2022|2022-04-19|2022-05-05	99.6131332839938	exact
hCoV-19/France/CVL-IPP29853/2022|2022-04-11|2022-05-05	99.6535369504524	exact
hCoV-19/Spain/MC-HCUVA-11079647/2022|2022-04-08|2022-05-04	97.0175851518106	exact
hCoV-19/USA/CO-CDPHE-2103121965/2022|2022-04-06|2022-04-28	99.6941176470588	exact
hCoV-19/USA/OR_UO_MAP004420/2022|2022-04-25|2022-06-08	99.7239707812973	exact
hCoV-19/USA/WA-CDC-LC0602684/2022|2022-04-27|2022-05-10	99.6965667723569	exact
hCoV-19/Malaysia/IMR_OS1686/2022|2022-04-11|2022-08-09	99.4426724861507	exact
hCoV-19/USA/MA-CDC-QDX35824752/2022|2022-04-08|2022-04-25	99.4785358632755	exact
hCoV-19/Denmark/DCGC-486672/2022|2022-04-07|2022-04-20	99.815157116451	exact
hCoV-19/CzechRepublic/FNHK-Ps-005184/2022|2022-04-19|2022-05-06	98.8518943742824	exact
hCoV-19/Germany/HH-RKI-I-746839/2022|2022-04-16|2022-04-28	99.9358801295896	exact
hCoV-19/England/PHEC-YYRHKZK/2022|2022-04-08|2022-05-02	99.5736395071676	exact
hCoV-19/Germany/BW-RKI-I-797435/2022|2022-04-26|2022-05-17	97.5065352905691	exact
hCoV-19/PuertoRico/PR-CDC-ASC210851546/2022|2022-04-04|2022-04-18	93.3353631719612	exact
hCoV-19/USA/PA-CDC-MMB14971214/2022|2022-04-11|2022-05-04	98.1004344750935	exact
hCoV-19/Denmark/DCGC-480891/2022|2022-04-05|2022-04-20	99.8252394555537	exact
hCoV-19/Denmark/DCGC-474369/2022|2022-04-03|2022-04-11	99.5535714285714	exact
hCoV-19/NewZealand/22CV4055/2022|2022-04-25|2022-05-06	97.3004813356222	exact
hCoV-19/Japan/RIMD09872/2022|2022-04-01|2022-07-01	99.5946398659967	exact
hCoV-19/USA/NY-NYULH6500/2022|2022-04-11|2022-04-27	99.2543889378431	exact
hCoV-19/Japan/TKYnat0482/2022|2022-04-05|2022-06-22	98.8673030384512	exact
hCoV-19/Germany/NW-RKI-I-757582/2022|2022-04-13|2022-04-28	92.5123616670591	parent
hCoV-19/Wales/PHWC-PJZIIQ/2022|2022-04-07|2022-04-25	98.6886235578213	exact
hCoV-19/Germany/BY-RKI-I-779679/2022|2022-04-27|2022-05-13	99.5492616636954	exact
hCoV-19/USA/CO-CDC-MMB15038303/2022|2022-04-18|2022-05-04	98.9895928059008	exact
hCoV-19/Canada/NL-PHML-421245/2022|2022-04-27|2022-05-11	99.7709203611373	exact
hCoV-19/Germany/MV-RKI-I-751458/2022|2022-04-06|2022-04-28	98.8053455723542	exact
hCoV-19/Scotland/QEUH-3D92D9D/2022|2022-04-19|2022-04-26	99.9461605760818	exact
hCoV-19/France/IDF-IPP27028/2022|2022-04-01|2022-04-21	99.8075949367089	exact
hCoV-19/Luxembourg/LNS6968799/2022|2022-04-09|2022-05-02	99.2513405051765	exact
hCoV-19/Denmark/DCGC-494295/2022|2022-04-18|2022-04-26	99.3110401613174	exact
hCoV-19/Denmark/DCGC-493797/2022|2022-04-18|2022-04-26	99.010067114094	exact
hCoV-19/Germany/BW-RKI-I-772983/2022|2022-04-21|2022-05-05	98.7961963852172	exact
hCoV-19/USA/CA-CDPH-2000069710/2022|2022-04-19|2022-06-06	99.1104696049142	exact
hCoV-19/Canada/ON-PHL-22-20906/2022|2022-04-28|2022-05-10	99.0605744301155	exact
hCoV-19/Germany/NW-RKI-I-749810/2022|2022-04-21|2022-04-28	99.6454738832427	exact
hCoV-19/Germany/SN-RKI-I-755047/2022|2022-04-04|2022-04-28	99.4834641443617	exact
hCoV-19/France/ARA-CERBAHC-0412403/2022|2022-04-04|2022-04-19	98.9057097781209	exact
hCoV-19/France/ARA-HCL022065137701/2022|2022-04-01|2022-04-25	99.3809716054367	exact
hCoV-19/Australia/SA207824/2022|2022-04-05|2022-05-02	99.179114520253	exact
hCoV-19/Latvia/758148/2022|2022-04-20|2022-07-04	99.2739251739554	exact
hCoV-19/Switzerland/VD-CHUV-GEN11628/2022|2022-04-27|2022-05-19	99.0016806722689	exact
hCoV-19/Slovenia/193719/2022|2022-04-22|2022-06-13	98.6465609887157	exact
hCoV-19/Finland/VI-5052/2022|2022-04-22|2022-12-02	99.4963231590611	exact
hCoV-19/Denmark/DCGC-481106/2022|2022-04-12|2022-04-20	98.9233246125981	exact
hCoV-19/Denmark/DCGC-508071/2022|2022-04-27|2022-05-06	99.8554864728617	exact
hCoV-19/Denmark/DCGC-485757/2022|2022-04-13|2022-04-20	98.6628141378847	exact
hCoV-19/Italy/APU-IZSPB-PT6755/2022|2022-04-04|2022-04-08	99.7477210804265	exact
hCoV-19/USA/PA-CDC-STM-4UQGEMGYK/2022|2022-04-18|2022-05-04	97.8893058161351	exact
hCoV-19/Romania/TR_517590/2022|2022-04-07|2022-06-07	98.5792386609071	exact
hCoV-19/Germany/BY-RKI-I-763018/2022|2022-04-23|2022-05-05	98.0733019502354	exact
hCoV-19/Denmark/DCGC-494021/2022|2022-04-11|2022-04-26	99.401962101868	exact
hCoV-19/USA/MI-ASC-210839255/2022|2022-04-23|2022-09-28	99.7376652204621	exact
hCoV-19/Denmark/DCGC-485528/2022|2022-04-06|2022-04-20	99.8218786758528	exact
hCoV-19/England/LSPA-3D107A8/2022|2022-04-01|2022-04-11	98.4426840002708	exact
hCoV-19/Germany/BY-RKI-I-762883/2022|2022-04-20|2022-05-05	99.7611759561371	exact
hCoV-19/SouthAfrica/NICD-N51866/2022|2022-04-06|2023-02-01	98.6419711586944	exact
hCoV-19/Germany/NW-RKI-I-777095/2022|2022-04-26|2022-05-13	99.1833153347732	exact
hCoV-19/Slovenia/23-021586-MB/2022|2022-04-05|2022-04-26	99.4902920760538	exact
hCoV-19/Mexico/CMX-INMEGEN-69-74/2022|2022-04-25|2022-05-06	92.1692623364392	exact
hCoV-19/France/PAC-IHU-080071_Nova1/2022|2022-04-11|2022-06-02	99.7742207245156	exact
hCoV-19/Germany/MV-RKI-I-747405/2022|2022-04-13|2022-04-28	93.0005776222351	exact
hCoV-19/England/LSPA-3DD3EF7/2022|2022-04-27|2022-05-03	98.6071861122325	exact
hCoV-19/Germany/NW-RKI-I-1054163/2022|2022-04-19|2022-12-16	93.6105340749179	exact
hCoV-19/Germany/NW-RKI-I-738208/2022|2022-04-14|2022-04-28	96.881615645687	exact
hCoV-19/France/ARA-HCL722002385101/2022|2022-04-19|2022-05-15	98.3750504642713	exact
hCoV-19/France/ARA-cerba-22T0290659/2022|2022-04-19|2022-05-11	98.0452537153568	exact
hCoV-19/USA/NE-ASC-210727908/2022|2022-04-15|2022-09-20	99.7914143453102	exact
hCoV-19/USA/NY-SUNYQB-61210501114494/2022|2022-04-23|2022-05-31	97.4259022783789	exact
hCoV-19/USA/CA-CDC-QDX35776697/2022|2022-04-07|2022-04-25	98.5466289866774	exact
hCoV-19/Denmark/DCGC-481533/2022|2022-04-08|2022-04-20	99.5531514581374	exact
hCoV-19/SouthAfrica/NICD-N40566/2022|2022-04-25|2022-05-25	98.4953547865895	exact
hCoV-19/Turkey/HSGM-G8485/2022|2022-04-10|2022-04-27	99.8654376639979	exact
hCoV-19/Denmark/DCGC-469514/2022|2022-04-03|2022-04-08	99.1312315471544	exact
hCoV-19/Denmark/DCGC-479141/2022|2022-04-06|2022-04-19	99.6010459970498	exact
hCoV-19/Ireland/D-NVRL-S22IRL00308238/2022|2022-04-24|2022-06-06	99.612167813301	exact
hCoV-19/Germany/NW-RKI-I-773576/2022|2022-04-26|2022-05-05	99.91563174946	exact
hCoV-19/USA/WA-UW-22041500181/2022|2022-04-15|2022-05-10	99.3695983731571	exact
hCoV-19/France/PAC-IHU-078318_Nova1/2022|2022-04-11|2022-06-02	97.7691659646167	exact
hCoV-19/Spain/VC-FISABIO-107650/2022|2022-04-29|2022-10-25	98.928379467885	exact
hCoV-19/USA/MA-Broad-CRSP_XETLSKK3YSLA245C/2022|2022-04-03|2022-04-22	99.5201986310562	exact
hCoV-19/Denmark/DCGC-497845/2022|2022-04-22|2022-04-27	99.8589752199315	exact
hCoV-19/Japan/IC-8128/2022|2022-04-07|2022-04-25	99.0146954971921	exact
hCoV-19/Italy/TAA-PAB_SABES_1900913879/2022|2022-04-15|2022-05-03	98.1423939475817	exact
hCoV-19/Netherlands/NB-MVD-CWGS2201980/2022|2022-04-19|2022-05-05	99.3587568704621	exact
hCoV-19/Chile/LL-55348/2022|2022-04-29|2022-05-20	97.8363850159583	exact
hCoV-19/Malaysia/IMR_OS999/2022|2022-04-28|2022-06-07	99.9725387889606	exact
hCoV-19/Italy/CAM-TIGEM-IZSM-COLLI-35858/2022|2022-04-30|2022-08-03	95.7960973323962	exact
hCoV-19/USA/MD-CDC-MMB15072812/2022|2022-04-21|2022-05-04	98.4810211848708	exact
hCoV-19/France/IDF-SLS-762204095499/2022|2022-04-29|2022-05-25	99.0001023785961	exact
hCoV-19/Canada/ON-PHL-22-19792/2022|2022-04-14|2022-04-25	98.8191360516754	exact
hCoV-19/France/PAC-cerba-22T0378533/2022|2022-04-25|2022-05-09	99.0332650800577	exact
hCoV-19/Norway/OUS-23834/2022|2022-04-04|2022-04-28	92.2083151572095	exact
hCoV-19/Ireland/D-NVRL-S22IRL00310296/2022|2022-04-26|2022-06-06	96.773742039331	exact
hCoV-19/Slovakia/BA_22_00029683/2022|2022-04-26|2022-05-23	99.4136960600375	exact
hCoV-19/Norway/21429/2022|2022-04-11|2022-06-09	98.8656956842741	exact
hCoV-19/Germany/BW-RKI-I-726637/2022|2022-04-07|2022-04-21	96.6939621487547	exact
hCoV-19/Germany/BW-RKI-I-767818/2022|2022-04-25|2022-05-05	99.9054884223317	exact
hCoV-19/Canada/BC-BCCDC-423448/2022|2022-04-16|2022-05-13	94.7610200979564	exact
hCoV-19/USA/NY-PRL-2022_0413_02I19/2022|2022-04-11|2022-04-25	99.0295826197911	exact
hCoV-19/Wales/PHWC-PJZ13J/2022|2022-04-06|2022-04-25	98.944502336213	exact
hCoV-19/NorthernIreland/NIRE-01cc4a/2022|2022-04-22|2022-05-16	96.1595372612322	exact
hCoV-19/USA/NY-PRL-2022_0406_01I04/2022|2022-04-01|2022-04-11	99.5299016151237	exact
hCoV-19/Australia/QLD0x00E5F6/2022|2022-04-16|2022-05-10	98.9343104955288	exact
hCoV-19/Israel/ICH-741215071/2022|2022-04-02|2022-04-11	99.3411221301454	exact
hCoV-19/USA/CA-HLX-STM-5DE5X9NC8/2022|2022-04-18|2022-05-20	99.5711605467703	exact
hCoV-19/USA/TX-PHH-SPID1004428390/2022|2022-04-30|2022-09-02	99.4460112812248	exact
hCoV-19/France/un-IHU-079210/2022|2022-04|2023-04-28	99.8348778433024	exact
hCoV-19/Denmark/DCGC-469542/2022|2022-04-02|2022-04-08	99.3145391619905	exact
hCoV-19/Denmark/DCGC-475945/2022|2022-04-04|2022-04-12	99.5160477230718	exact
hCoV-19/Germany/BW-RKI-I-720756/2022|2022-04-07|2022-04-21	99.9388877571807	exact
hCoV-19/Denmark/DCGC-497606/2022|2022-04-22|2022-04-27	99.7210459097936	exact
hCoV-19/Spain/CN-HUNSC_ITER_150314601/2022|2022-04-13|2023-02-10	98.8157717669224	exact
hCoV-19/Estonia/RC0693416/2022|2022-04-21|2022-05-31	99.2738694315917	exact
hCoV-19/Italy/LOM_ASSTMonza_6000071658_081400/2022|2022-04-08|2022-04-16	94.5795785622332	exact
hCoV-19/France/ARA-Alpigene-2204210079/2022|2022-04-19|2022-04-29	98.798950343157	exact
hCoV-19/Sweden/01_SE100_22CS103844/2022|2022-04-26|2022-05-10	96.3981773101923	exact
hCoV-19/Germany/HH-RKI-I-803977/2022|2022-04-29|2022-05-20	97.1888498920086	exact
hCoV-19/Scotland/SCOT-11577/2022|2022-04-12|2022-05-12	95.1271115290325	exact
hCoV-19/Germany/BY-RKI-I-748841/2022|2022-04-18|2022-04-28	99.8216869091276	exact
hCoV-19/Netherlands/ZE-MVD-CWGS2201781/2022|2022-04-03|2022-04-20	99.9117926448636	exact
hCoV-19/England/LSPA-3DCD4B2/2022|2022-04-25|2022-05-02	99.5054501413	exact
hCoV-19/Luxembourg/LNS9700116/2022|2022-04-28|2022-05-19	99.4128564197739	exact
hCoV-19/Sweden/13233566PL/2022|2022-04-21|2022-06-09	98.9759946281685	exact
hCoV-19/USA/FL-BPHL-6359/2022|2022-04-11|2022-05-04	98.7670496539676	exact
hCoV-19/USA/NC-ASC-210726095/2022|2022-04-11|2022-09-14	99.0825379755344	exact
hCoV-19/France/PAC-cerba-22T0288333/2022|2022-04-19|2022-05-11	97.3925558977105	exact
hCoV-19/France/un-IHU-080514/2022|2022-04|2023-04-28	99.9090143218197	exact
hCoV-19/France/NOR-HMN-22042130561/2022|2022-04-11|2022-04-29	99.0367716641882	exact
hCoV-19/Denmark/DCGC-502041/2022|2022-04-05|2022-04-29	97.7626459143969	exact
hCoV-19/USA/KS-CDC-2-5972397/2022|2022-04-16|2022-05-27	99.6073298429319	exact
hCoV-19/SouthKorea/KDCA39977/2022|2022-04-15|2022-05-11	99.2841539237103	exact
hCoV-19/Germany/NW-RKI-I-791815/2022|2022-04-27|2022-05-17	99.8654512428941	exact
hCoV-19/Slovenia/193269/2022|2022-04-21|2022-06-13	93.852142689352	exact
hCoV-19/Latvia/4864476/2022|2022-04-02|2022-07-04	99.2447890444064	exact
hCoV-19/Germany/RP-RKI-I-767703/2022|2022-04-23|2022-05-05	99.3881735973375	exact
hCoV-19/USA/NY-PRL-2022_0411_02D17/2022|2022-04-09|2022-04-18	99.8119606460495	exact
hCoV-19/Canada/AB-ABPHL-64048/2022|2022-04-10|2022-05-20	99.9090419080986	exact
hCoV-19/Malaysia/IMR_OS1610/2022|2022-04-10|2022-08-09	98.6301829780091	exact
hCoV-19/USA/MD-CDC-LC0596716/2022|2022-04-25|2022-05-10	99.9965965557144	exact
hCoV-19/Germany/RP-RKI-I-787204/2022|2022-04-29|2022-05-13	99.5797047846407	exact
hCoV-19/Norway/21982/2022|2022-04-08|2022-06-09	99.1174792792188	exact
hCoV-19/Denmark/DCGC-509712/2022|2022-04-29|2022-05-10	99.8352442755792	exact
hCoV-19/Italy/PIE_IRCC_15881930/2022|2022-04-02|2022-04-07	98.6327535940485	exact
hCoV-19/Italy/TAA-PAB_SABES_1900918920/2022|2022-04-28|2022-12-23	99.2299378546339	exact
hCoV-19/USA/WA-UW-22040710171/2022|2022-04-07|2022-04-18	98.1020166073547	exact
hCoV-19/Denmark/DCGC-481285/2022|2022-04-12|2022-04-20	99.7214952016643	exact
hCoV-19/Jamaica/JAM-UWIMicro-1313/2022|2022-04-06|2022-07-13	97.6135177892221	exact
hCoV-19/USA/NY-PRL-2022_0411_00J18/2022|2022-04-07|2022-04-18	99.3450001679487	exact
hCoV-19/Denmark/DCGC-492581/2022|2022-04-13|2022-04-25	99.4421105696522	exact
hCoV-19/USA/CA-SEARCH-87480/2022|2022-04-19|2022-05-21	98.0714405500587	exact
hCoV-19/USA/NY-SUNYQB-61210751206555/2022|2022-04-28|2022-05-31	99.6913166017984	exact
hCoV-19/Germany/NW-RKI-I-737955/2022|2022-04-12|2022-04-28	99.0314524838013	exact
hCoV-19/Germany/NW-RKI-I-892539/2022|2022-04-29|2022-08-10	98.2467466277055	exact
hCoV-19/Germany/BE-ChVir27872/2022|2022-04-27|2022-06-03	99.1071729389172	exact
hCoV-19/USA/NY-PRL-0427_00A16/2022|2022-04-25|2022-05-09	99.5870127253802	exact
hCoV-19/Germany/BW-RKI-I-761341/2022|2022-04-22|2022-05-05	99.0584503239741	exact
hCoV-19/France/GES-cerba-22T0245030/2022|2022-04-19|2022-04-28	99.0572051669183	exact
hCoV-19/Denmark/DCGC-486518/2022|2022-04-06|2022-04-20	99.7647375142838	exact
hCoV-19/Germany/NW-RKI-I-723720/2022|2022-04-09|2022-04-21	99.3238924955431	exact
hCoV-19/England/LSPA-3DD1DA1/2022|2022-04-26|2022-05-02	99.6230479267636	exact
hCoV-19/Scotland/QEUH-3D15B98/2022|2022-04-04|2022-04-12	98.7653074956264	exact
hCoV-19/FrenchGuiana/GUF-IPG-2204183039/2022|2022-04-18|2022-04-27	98.5466289866774	exact
hCoV-19/France/PAC-IHU-077421_Nova1/2022|2022-04|2022-06-02	99.2620050547599	exact
hCoV-19/USA/MD-CDC-QDX36261616/2022|2022-04-24|2022-05-09	96.7501009285426	exact
hCoV-19/NorthernIreland/NIRE-01ce1f/2022|2022-04-18|2022-05-20	99.8486071861122	exact
hCoV-19/England/PHEP-YYR4BYG/2022|2022-04-01|2022-04-25	99.8721571793837	exact
hCoV-19/USA/CA-SEARCH-89924/2022|2022-04-25|2022-07-22	99.5535864129158	exact
hCoV-19/Wales/QEUH-3D11604/2022|2022-04-01|2022-04-13	95.5054291189027	exact
hCoV-19/Scotland/EDB60788/2022|2022-04-29|2022-05-18	99.4684430090163	exact
hCoV-19/USA/CA-CDPH-7000012715/2022|2022-04-18|2022-08-24	98.8968115162115	exact
hCoV-19/France/ARA-HCL722002101401/2022|2022-04-04|2022-04-22	99.6265643924102	exact
hCoV-19/Japan/PG-233046/2022|2022-04-19|2022-05-30	98.6152191449314	exact
hCoV-19/Canada/QC-L00460454001/2022|2022-04-05|2022-04-21	99.1723859507469	exact
hCoV-19/Scotland/SCOT-11781/2022|2022-04-12|2022-05-16	98.8008867392181	exact
hCoV-19/Germany/BY-RKI-I-742288/2022|2022-04-19|2022-04-28	99.7239800727077	exact
hCoV-19/Germany/BW-RKI-I-745271/2022|2022-04-13|2022-04-28	99.0044546436285	exact
hCoV-19/England/PHEC-YYFDWSW/2022|2022-04-27|2022-05-16	98.334844059489	exact
hCoV-19/CzechRepublic/UMTM475561/2022|2022-04-06|2022-05-03	98.9493471182572	exact
hCoV-19/USA/MA-Broad-CRSP_2PYU6MPAC3I34XAB/2022|2022-04-06|2022-04-22	98.684740303315	exact
hCoV-19/Spain/GA-CHUVI-34730247/2022|2022-04-27|2022-06-11	99.5140262090693	exact
hCoV-19/Canada/ON-PHL-22-20614/2022|2022-04-26|2022-05-02	98.2707576369264	exact
hCoV-19/Denmark/DCGC-492401/2022|2022-04-17|2022-04-25	99.7984141916409	exact
hCoV-19/PuertoRico/190422-PRI40775/2022|2022-04-19|2022-06-27	98.3653425717265	exact
hCoV-19/Germany/SH-RKI-I-709423/2022|2022-04-04|2022-04-13	99.2002159754328	exact
hCoV-19/Japan/RIMD10200/2022|2022-04-06|2022-07-28	98.8777219430486	exact
hCoV-19/USA/MA-Broad-CRSP_QLELE2AQLX5PAHLP/2022|2022-04-02|2022-04-22	99.4099503821912	exact
hCoV-19/USA/NY-PRL_0420_01G03/2022|2022-04-17|2022-05-02	99.731209891476	exact
hCoV-19/Germany/RP-RKI-I-786728/2022|2022-04-29|2022-05-13	98.3847580509189	exact
hCoV-19/Israel/SMC-7066387/2022|2022-04-25|2022-05-24	98.3111290539631	exact
hCoV-19/England/PHEC-YYR4C66/2022|2022-04-09|2022-05-02	99.0162503357507	exact
hCoV-19/England/PHEC-YYFYRNU/2022|2022-04-17|2022-05-06	99.8017406498874	exact
hCoV-19/Australia/QLD0x00E545/2022|2022-04-20|2022-05-05	95.9255025885833	exact
hCoV-19/USA/NC-WFSM-1085-3932/2022|2022-04-27|2022-05-10	97.3905723905724	exact
hCoV-19/Italy/EMR_AUSLRomagna_C040-22-19/2022|2022-04-15|2022-04-28	99.0709145579243	exact
hCoV-19/USA/NY-PRL-2022_0411_00K10/2022|2022-04-08|2022-04-18	99.5564367082227	exact
hCoV-19/Denmark/DCGC-481191/2022|2022-04-13|2022-04-20	99.5462947403798	exact
hCoV-19/USA/MA-Broad-CRSP_56KP3VH3E5ZO4UON/2022|2022-04-19|2022-05-04	97.8833282370129	exact
hCoV-19/Switzerland/GE-HUG-37678889/2022|2022-04-04|2022-04-14	99.2231638418079	exact
hCoV-19/USA/FL-CDC-ASC210723423/2022|2022-04-05|2022-04-18	99.3910644596959	exact
hCoV-19/NorthernIreland/NIRE-01c676/2022|2022-04-06|2022-04-25	96.3598438971875	exact
hCoV-19/Spain/CL-COV29819/2022|2022-04-19|2022-06-03	98.8016112789527	exact
hCoV-19/Spain/NC-CHN-01006972/2022|2022-04-30|2022-05-24	97.0909090909091	exact
hCoV-19/SouthAfrica/CERI-KRISP-K040284/2022|2022-04-19|2022-05-06	98.7178622039274	exact
hCoV-19/Germany/BY-RKI-I-748486/2022|2022-04-17|2022-04-28	99.3373473712537	exact
hCoV-19/Scotland/QEUH-3D7DD3E/2022|2022-04-17|2022-04-26	99.5222715650653	exact
hCoV-19/Japan/PG-229532/2022|2022-04-04|2022-05-27	99.1966656582972	exact
hCoV-19/Germany/NW-RKI-I-723494/2022|2022-04-04|2022-04-21	99.3082270365121	exact
hCoV-19/England/QEUH-3D62ACC/2022|2022-04-13|2022-05-06	99.4583501547571	exact
hCoV-19/Denmark/DCGC-484881/2022|2022-04-06|2022-04-20	98.6691312384473	exact
hCoV-19/England/CLIMB-CM7YJGJM/2022|2022-04-21|2023-08-03	99.193629674428	exact
hCoV-19/USA/OR-CDC-LC0589588/2022|2022-04-18|2022-05-04	99.9764547595022	exact
hCoV-19/England/PHEC-YYFNGWE/2022|2022-04-27|2022-05-09	98.8006450312437	exact
hCoV-19/Germany/SH-RKI-I-781924/2022|2022-04-25|2022-05-13	98.6612398667967	exact
hCoV-19/CzechRepublic/77SVUPHA_8023323695/2022|2022-04-30|2022-05-13	99.9292500505357	exact
hCoV-19/Canada/ON-PHL-22-20398/2022|2022-04-20|2022-05-02	99.1084645404387	exact
hCoV-19/USA/FL-ASC-210728843/2022|2022-04-17|2022-09-16	99.7544072130265	exact
hCoV-19/Canada/ON-PHL-22-17817/2022|2022-04-05|2022-04-22	99.6972143722245	exact
hCoV-19/Germany/NI-RKI-I-782327/2022|2022-04-16|2022-05-13	95.7005939524838	parent
hCoV-19/Denmark/DCGC-472261/2022|2022-04-03|2022-04-11	99.815157116451	exact
hCoV-19/France/OCC-ChuNim-04251691/2022|2022-04-25|2022-05-09	99.3658569319554	exact
hCoV-19/USA/NY-PRL_0420_01C06/2022|2022-04-18|2022-05-02	99.1706399838829	exact
hCoV-19/USA/CA-ASC-210835295/2022|2022-04-10|2022-09-14	99.5657150552114	exact
hCoV-19/Luxembourg/LNS0746868/2022|2022-04-11|2022-05-02	99.4097210510338	exact
hCoV-19/Beijing/BJCDC-695/2022|2022-04-25|2023-01-21	98.3531779305719	exact
hCoV-19/USA/VA-DCLS-13960/2022|2022-04-05|2022-09-29	97.950406558699	exact
hCoV-19/USA/CA-SEARCH-87267/2022|2022-04-12|2022-05-21	97.7826232807783	exact
hCoV-19/Brazil/PR-LACENPR-414871615/2022|2022-04-09|2022-06-07	99.541238321669	exact
hCoV-19/Sweden/01_SE100_22CS504716/2022|2022-04-10|2022-04-25	99.7047574313897	exact
hCoV-19/Spain/CT-HUGTiPM091TE4F6/2022|2022-04-22|2022-05-04	99.5596342611268	exact
hCoV-19/USA/MA-Broad-CRSP_PJWCQELGNQLDHHJI/2022|2022-04-02|2022-04-22	99.3232903730404	exact
hCoV-19/Luxembourg/LNS0689077/2022|2022-04-22|2022-05-16	99.3215418888814	exact
hCoV-19/Denmark/DCGC-492544/2022|2022-04-17|2022-04-25	98.1958070151861	exact
hCoV-19/France/NOR-CHUR-21665050/2022|2022-04-23|2022-05-02	99.6534786704347	exact
hCoV-19/France/NAQ-cerba-22T0267618/2022|2022-04-19|2022-05-03	97.5423045930701	exact
hCoV-19/Germany/SL-RKI-I-768047/2022|2022-04-09|2022-05-05	98.8165085325376	exact
hCoV-19/Germany/NW-RKI-I-762740/2022|2022-04-22|2022-05-05	98.9278295248945	exact
hCoV-19/Spain/AN-CBA-23944/2022|2022-04-28|2022-12-21	98.6180228648285	exact
hCoV-19/England/PHEC-YYFB4O6/2022|2022-04-23|2022-05-09	99.1269894567188	exact
hCoV-19/Germany/HH-RKI-I-769095/2022|2022-04-22|2022-05-05	92.514848812095	exact
hCoV-19/Ireland/G-NVRL-S22IRL00289715/2022|2022-04-05|2022-05-18	99.9190611088628	exact
hCoV-19/USA/WA-S19676/2022|2022-04-13|2022-04-28	98.3910057896863	exact
hCoV-19/France/NAQ-IPP28230/2022|2022-04-04|2022-05-02	94.749234753944	exact
hCoV-19/France/OCC-HCL722002009001/2022|2022-04-04|2022-04-22	98.8994716117524	exact
hCoV-19/Germany/RP-RKI-I-741138/2022|2022-04-12|2022-04-28	99.4587689514909	exact
hCoV-19/Italy/LAZ-AMC-220426355-DS/2022|2022-04-26|2022-07-29	99.0417476378744	exact
hCoV-19/Sweden/2A66607930099/2022|2022-04-11|2022-05-06	94.1162650198026	exact
hCoV-19/Netherlands/NH-RIVM-97335/2022|2022-04-07|2022-04-22	98.9807931649231	exact
hCoV-19/USA/TX-TAMGHRC-SJH-359082-22R/2022|2022-04-26|2022-06-02	99.1606193358526	exact
hCoV-19/Canada/QC-L00465485001/2022|2022-04-18|2022-05-05	96.9625618083353	exact
hCoV-19/Germany/MV-RKI-I-757014/2022|2022-04-15|2022-04-28	99.8245140388769	exact
hCoV-19/England/LSPA-3EF0B83/2022|2022-04-18|2022-07-26	98.6510363574584	exact
hCoV-19/France/PAC-IHU-077423_Nova1/2022|2022-04|2022-06-02	99.6394271272115	exact
hCoV-19/Denmark/DCGC-480494/2022|2022-04-08|2022-04-19	99.6538396908083	exact
hCoV-19/Malaysia/OS420/2022|2022-04-11|2022-05-24	99.7717048277714	exact
hCoV-19/Italy/TAA-PAB_SABES_1900906054/2022|2022-04-05|2022-04-15	99.1136775666421	exact
hCoV-19/Denmark/DCGC-499130/2022|2022-04-20|2022-04-28	97.634011090573	exact
hCoV-19/USA/NY-PRL-0427_00F18/2022|2022-04-25|2022-05-09	99.0798267118917	exact
hCoV-19/Spain/EX-BA_18522823/2022|2022-04-22|2022-11-18	99.3398672998552	exact
hCoV-19/France/ARA-HCL022074634101/2022|2022-04-27|2022-05-11	99.1488359574754	exact
hCoV-19/Japan/RIMD10421/2022|2022-04-11|2022-07-28	95.4907872696817	exact
hCoV-19/Denmark/DCGC-501810/2022|2022-04-05|2022-04-29	99.8050747773483	exact
hCoV-19/Switzerland/GE-HUG-37759835/2022|2022-04-12|2022-04-29	98.4764915584852	exact
hCoV-19/England/PHEC-YYRWEIY/2022|2022-04-05|2022-04-25	98.9590678620597	exact
hCoV-19/Israel/CVL-8005489/2022|2022-04-01|2022-05-05	99.0585633878317	exact
hCoV-19/Canada/QC-L00460484001/2022|2022-04-04|2022-04-19	97.4065727067846	exact
hCoV-19/Spain/IB-HUSE-05110/2022|2022-04-29|2022-05-09	99.0075359978469	exact
hCoV-19/Germany/RP-RKI-I-786778/2022|2022-04-28|2022-05-13	97.8879892037787	exact
hCoV-19/Germany/BY-RKI-I-768294/2022|2022-04-12|2022-05-05	99.6045576407507	exact
hCoV-19/Germany/SL-RKI-I-804786/2022|2022-04-19|2022-05-20	98.8976008577939	exact
hCoV-19/USA/NY-PRL-0429_00L09/2022|2022-04-27|2022-05-09	96.9359986561398	exact
hCoV-19/USA/WA-UW-22041512388/2022|2022-04-15|2022-05-10	99.3323165565158	exact
hCoV-19/Slovenia/23-024585-MB/2022|2022-04-22|2022-05-10	99.510182171973	exact
hCoV-19/Denmark/DCGC-500268/2022|2022-04-21|2022-04-28	99.724416064527	exact
hCoV-19/Germany/HH-hpi-p14606/2022|2022-04|2022-07-05	98.7229466326119	exact
hCoV-19/France/NAQ-CHUP-2204080893/2022|2022-04-08|2022-05-16	98.7892976588629	exact
hCoV-19/USA/NY-Broad-CRSP_DD4JGKLQAYOCGJM2/2022|2022-04-07|2022-04-22	97.5573748490136	exact
hCoV-19/Germany/HE-RKI-I-727290/2022|2022-04-04|2022-04-21	96.9247369840842	exact
hCoV-19/env/Austria/CeMM27595/2022|2022-04-03|2022-04-19	98.9461634288408	exact
hCoV-19/Scotland/EDB58366/2022|2022-04-11|2022-05-09	97.9444220158794	exact
hCoV-19/PuertoRico/210422-PRI46377/2022|2022-04-21|2022-06-27	97.4269281221621	exact
hCoV-19/Germany/HH-RKI-I-804019/2022|2022-04-29|2022-05-20	99.622030237581	exact
hCoV-19/USA/NY-PRL-2022_0406_00C06/2022|2022-04-03|2022-04-11	99.6880764715747	exact
hCoV-19/Denmark/DCGC-490088/2022|2022-04-14|2022-04-25	96.2560914132079	exact
hCoV-19/England/PHEC-YYRU81J/2022|2022-04-08|2022-04-25	98.8714607194438	exact
hCoV-19/Germany/SN-RKI-I-800849/2022|2022-04-19|2022-05-20	99.0241775929714	exact
hCoV-19/Slovakia/BA_22_00027783/2022|2022-04-19|2022-05-10	98.7158424140821	exact
hCoV-19/Denmark/DCGC-496224/2022|2022-04-22|2022-04-27	98.3765797257327	exact
hCoV-19/Italy/TUS-AOUC-569/2022|2022-04-17|2022-06-03	99.5243111005402	exact
hCoV-19/USA/MA-CDC-ASC210850952/2022|2022-04-03|2022-04-18	98.8426860449468	exact
hCoV-19/Norway/19784/2022|2022-04-11|2022-05-12	98.8020536223617	exact
hCoV-19/USA/ME-HETL-J14792/2022|2022-04-04|2022-04-27	99.2868489539325	exact
hCoV-19/Denmark/DCGC-475338/2022|2022-04-05|2022-04-12	97.7718030583095	exact
hCoV-19/SouthAfrica/NHLS-UCT-GS-BI11/2022|2022-04-11|2022-05-11	99.9192245557351	exact
hCoV-19/Israel/ICH-741222007/2022|2022-04-19|2022-05-02	99.0490422496943	exact
hCoV-19/Italy/ABR-IZSGC-34759/2022|2022-04-19|2022-04-28	95.0514289543338	exact
hCoV-19/France/HDF-CERBAHC-0414285/2022|2022-04-04|2022-04-26	99.1196532374584	exact
hCoV-19/Germany/HB-RKI-I-777731/2022|2022-04-15|2022-05-13	99.031274092448	exact
hCoV-19/Denmark/DCGC-467392/2022|2022-04-01|2022-04-06	98.1919005209209	exact
hCoV-19/USA/HI-H229840/2022|2022-04-14|2022-04-29	99.8284387930164	exact
hCoV-19/England/PHEC-YYR56ND/2022|2022-04-17|2022-05-02	99.6774735427516	exact
hCoV-19/USA/FL-BPHL-7525/2022|2022-04-30|2022-05-31	99.7278042879226	exact
hCoV-19/Germany/BW-RKI-I-780223/2022|2022-04-25|2022-05-13	99.8674866637219	exact
hCoV-19/Germany/NW-RKI-I-737750/2022|2022-04-12|2022-04-28	99.888611354891	exact
hCoV-19/Israel/CVL-8006231/2022|2022-04-19|2022-05-05	98.9976869699306	exact
hCoV-19/Germany/BW-RKI-I-745396/2022|2022-04-12|2022-04-28	99.8920086393089	exact
hCoV-19/Belgium/UZB_5482022040512/2022|2022-04-01|2022-04-09	99.5818157291245	exact
hCoV-19/USA/PA-CDC-STM-YSQY7TNEE/2022|2022-04-05|2022-04-26	98.1842546063652	exact
hCoV-19/Germany/NW-RKI-I-776531/2022|2022-04-29|2022-05-13	99.5189881933466	exact
hCoV-19/Denmark/DCGC-482006/2022|2022-04-06|2022-04-20	99.8588899341486	exact
hCoV-19/USA/MA-Broad-CRSP_B7CPH7CKDCWSB5JP/2022|2022-04-13|2022-05-04	98.1175128351398	exact
hCoV-19/England/PHEC-YYRURK7/2022|2022-04-06|2022-04-25	99.0287999462311	exact
hCoV-19/USA/NY-PRL-2022_0411_01J07/2022|2022-04-08|2022-04-18	99.6843625130116	exact
hCoV-19/Denmark/DCGC-466987/2022|2022-04-01|2022-04-06	99.2009668972	exact
hCoV-19/Italy/CAM-TIGEM-IZSM-COLLI-34429/2022|2022-04-28|2022-08-02	97.5164842521003	exact
hCoV-19/England/PHEC-YYRS7TX/2022|2022-04-14|2022-04-27	98.0100171434334	exact
hCoV-19/Germany/SN-RKI-I-802283/2022|2022-04-21|2022-05-20	99.587870665103	exact
hCoV-19/Germany/ST-MD8811/2022|2022-04-05|2022-04-20	94.1734508511068	exact
hCoV-19/Germany/HH-RKI-I-750024/2022|2022-04-10|2022-04-28	99.8818844492441	exact
hCoV-19/Spain/GA-CHUVI-19539789/2022|2022-04-20|2022-05-13	98.7254737548214	exact
hCoV-19/Denmark/DCGC-502529/2022|2022-04-19|2022-04-29	98.4981352686221	exact
hCoV-19/USA/CA-CDC-STM-2DP5DBSNT/2022|2022-04-28|2022-05-11	98.8102419733226	exact
hCoV-19/Germany/SN-RKI-I-752100/2022|2022-04-04|2022-04-28	98.7867006301113	exact
hCoV-19/England/PHEP-YYRHBT9/2022|2022-04-09|2022-05-05	97.2743791641429	exact
hCoV-19/Australia/ACT4749/2022|2022-04-14|2022-05-01	98.3796685380038	exact
hCoV-19/USA/NY-PRL-2022_0406_03K08/2022|2022-04-02|2022-04-11	98.8303307340683	exact
hCoV-19/USA/WA-UW-22041118697/2022|2022-04-11|2022-05-19	99.1696322657177	exact
hCoV-19/France/NOR-HMN-22042270425/2022|2022-04-25|2022-05-10	98.5332211942809	exact
hCoV-19/Germany/NW-RKI-I-773259/2022|2022-04-24|2022-05-05	99.9055075593952	exact
hCoV-19/USA/RI-RISHL-E04161/2022|2022-04-19|2022-05-16	97.9915220024223	exact
hCoV-19/USA/OH-GD-051222-81/2022|2022-04-28|2022-05-18	99.6334409470003	exact
hCoV-19/Canada/MB-CPL-428237/2022|2022-04-25|2022-05-20	99.6864569636897	exact
hCoV-19/Denmark/DCGC-500713/2022|2022-04-19|2022-04-29	99.1936567665636	exact
hCoV-19/Germany/HE-RKI-I-768503/2022|2022-04-12|2022-05-05	98.9815404201146	exact
hCoV-19/Germany/NI-RKI-I-715476/2022|2022-04-01|2022-04-13	99.1698037106749	exact
hCoV-19/Chile/MA-48125/2022|2022-04-06|2022-05-12	99.5230578040507	exact
hCoV-19/Germany/BY-RKI-I-749339/2022|2022-04-17|2022-04-28	99.058158700259	exact
hCoV-19/Luxembourg/LNS8884948/2022|2022-04-25|2022-05-16	99.1229549671108	exact
hCoV-19/Denmark/DCGC-496006/2022|2022-04-18|2022-05-02	99.529206039614	exact
hCoV-19/Mexico/CMX-INMEGEN-69-38/2022|2022-04-24|2022-05-06	99.3070739009048	exact
hCoV-19/USA/WA-PHL-019072/2022|2022-04-26|2022-05-09	99.067810869931	exact
hCoV-19/Wales/PHWC-PJAUSC/2022|2022-04-07|2022-05-02	99.6266146393972	exact
hCoV-19/Sweden/01_SE100_22CS103873/2022|2022-04-25|2022-05-10	99.469994297407	exact
hCoV-19/Singapore/4511/2022|2022-04-25|2022-05-11	99.4266747133374	exact
hCoV-19/USA/NY-PRL-0425_02E11/2022|2022-04-23|2022-05-02	98.4805286284507	exact
hCoV-19/Israel/ICH-741220553/2022|2022-04-22|2022-05-11	95.424506035471	exact
hCoV-19/Australia/WA3271/2022|2022-04-27|2022-05-05	97.7128854400653	exact
hCoV-19/Germany/BW-RKI-I-715680/2022|2022-04-05|2022-04-13	99.2575593952484	exact
hCoV-19/England/PHEC-YYFDEQT/2022|2022-04-16|2022-05-13	98.4104580434856	exact
hCoV-19/Germany/BB-RKI-I-818734/2022|2022-04-14|2022-05-20	99.1735259533009	exact
hCoV-19/Germany/BY-RKI-I-749054/2022|2022-04-18|2022-04-28	99.8654919631448	exact
hCoV-19/USA/TX-CDC-STM-EQ34NKNTN/2022|2022-04-07|2022-04-26	99.5640071100379	exact
hCoV-19/SouthAfrica/NICD-N39345/2022|2022-04-06|2022-04-26	99.8687619880876	exact
hCoV-19/Germany/BW-RKI-I-785943/2022|2022-04-25|2022-05-13	99.6490280777538	exact
hCoV-19/Japan/PG-230743/2022|2022-04-15|2022-05-30	99.0312489488378	exact
hCoV-19/England/PHEC-YYRW8XQ/2022|2022-04-07|2022-04-25	99.8723246984511	exact
hCoV-19/USA/NY-PRL-0502_00K18/2022|2022-04-29|2022-05-09	99.8488918737408	exact
hCoV-19/Germany/BY-MVP-000014318/2022|2022-04-15|2022-04-30	98.5684111710866	exact
hCoV-19/Sweden/01_SE100_22CS103675/2022|2022-04-07|2022-04-19	99.4436624438635	exact
hCoV-19/Wales/PHWC-PJZQAX/2022|2022-04-07|2022-04-25	98.718808693319	exact
hCoV-19/Turkey/HSGM-GS2391/2022|2022-04-05|2022-04-27	99.3435448577681	exact
hCoV-19/Germany/BY-RKI-I-738240/2022|2022-04-14|2022-04-28	99.5793228781046	exact
hCoV-19/CzechRepublic/NRL_s2161/2022|2022-04-04|2022-05-27	98.9901719071904	exact
hCoV-19/Russia/MOW-PMVL-DZ-40900424862/2022|2022-04-30|2022-11-22	99.4992438245673	exact
hCoV-19/Denmark/DCGC-499419/2022|2022-04-20|2022-04-28	99.8420433540581	exact
hCoV-19/France/CVL-HCL722002120501/2022|2022-04-04|2022-04-25	98.7953428898311	exact
hCoV-19/Japan/TKYkbm15678/2022|2022-04-04|2022-05-10	98.2407750008409	exact
hCoV-19/Scotland/EDB60819/2022|2022-04-23|2022-05-18	98.9806217198224	exact
hCoV-19/Belgium/UZB_548202204275/2022|2022-04-26|2022-04-29	99.6897342506408	exact
hCoV-19/Turkey/HSGM-G8508/2022|2022-04-10|2022-04-27	99.0107005855037	exact
hCoV-19/Scotland/QEUH-3DC4837/2022|2022-04-25|2022-05-03	99.9226214506796	exact
hCoV-19/Mexico/COL_InDRE_FB14045_E06116610310_S13283/2022|2022-04-07|2022-05-17	98.8514239656099	exact
hCoV-19/Italy/LOM_PM_25779330/2022|2022-04-06|2022-04-16	98.2406755805771	exact
hCoV-19/USA/CA-CDPH-8000000178/2022|2022-04-10|2022-05-09	99.0214477211796	exact
hCoV-19/England/PHEP-YYFB9AJ/2022|2022-04-03|2022-06-27	99.1454716727224	exact
hCoV-19/USA/FL-CDC-STM-5THNF9MHP/2022|2022-04-27|2022-05-11	96.9846380894882	exact
hCoV-19/Denmark/DCGC-491689/2022|2022-04-13|2022-04-25	99.784910099143	exact
hCoV-19/Spain/EX-BA_19584138/2022|2022-04-23|2022-11-18	98.8885520864909	exact
hCoV-19/USA/MA-CDC-ASC210852013/2022|2022-04-04|2022-04-18	99.4953233295202	exact
hCoV-19/France/BFC-HMN-22042260185/2022|2022-04-19|2022-06-16	99.4079854687342	exact
hCoV-19/Germany/BW-RKI-I-711913/2022|2022-04-06|2022-04-13	99.8674866637219	exact
hCoV-19/USA/WI-WSLH-2204858/2022|2022-04-17|2022-05-02	98.5838926174497	exact
hCoV-19/Norway/20911/2022|2022-04-14|2022-05-27	99.5031222722084	exact
hCoV-19/Belgium/UMONS-P062388601/2022|2022-04-07|2022-04-22	99.7042513863216	exact
hCoV-19/CzechRepublic/FNHK-Ps-004966/2022|2022-04-07|2022-04-25	99.1287904369555	exact
hCoV-19/USA/HI-H2210257/2022|2022-04-19|2022-05-10	99.8853945461287	exact
hCoV-19/France/NAQ-Alpigene-2204270107/2022|2022-04-25|2022-05-13	95.3765394710277	exact
hCoV-19/Japan/PG-241768/2022|2022-04-17|2022-06-10	96.3603336921421	exact
hCoV-19/Sweden/2A556591521/2022|2022-04-13|2022-05-06	99.1452991452991	exact
hCoV-19/USA/OR-OHSU-221930326/2022|2022-04-22|2022-09-22	99.1699432066405	exact
hCoV-19/Germany/BW-RKI-I-715712/2022|2022-04-05|2022-04-13	99.9122570194384	exact
hCoV-19/Germany/BY-RKI-I-749106/2022|2022-04-19|2022-04-28	91.6257483016076	exact
hCoV-19/Scotland/QEUH-3DB2641/2022|2022-04-23|2022-04-30	97.8905934598304	exact
hCoV-19/Denmark/DCGC-500499/2022|2022-04-20|2022-04-29	99.8152130090042	exact
hCoV-19/Portugal/PT32734/2022|2022-04-12|2022-04-26	99.4486097569176	exact
hCoV-19/Japan/PG-232886/2022|2022-04-13|2022-05-27	99.5328359212207	exact
hCoV-19/Luxembourg/LNS5021060/2022|2022-04-07|2022-05-02	99.3895035078252	exact
hCoV-19/Wales/PHWC-PJZQ3P/2022|2022-04-04|2022-04-25	97.2330292460424	exact
hCoV-19/France/NAQ-Alpigene-2204130074/2022|2022-04-11|2022-04-29	98.6273718207509	exact
hCoV-19/Germany/NW-RKI-I-757451/2022|2022-04-12|2022-04-28	99.6501732315248	exact
hCoV-19/Denmark/DCGC-493443/2022|2022-04-10|2022-04-26	97.7355194194329	exact
hCoV-19/USA/NC-ECU-113214824/2022|2022-04-29|2022-05-06	99.6068416277429	exact
hCoV-19/France/CVL-LBZCentre-A350081036/2022|2022-04-04|2022-04-15	98.986451899123	exact
hCoV-19/USA/CA-HLX-STM-CS7PN2GE2/2022|2022-04-11|2022-05-20	98.2190172731846	exact
hCoV-19/Japan/TKYnat0437/2022|2022-04-04|2022-05-16	98.8102839858847	exact
hCoV-19/France/IDF-LBZCentre-EB2204190116/2022|2022-04-19|2022-05-02	96.4136724532364	exact
hCoV-19/Germany/BE-ChVir-LB-220429-5147/2022|2022-04-25|2022-05-06	99.9864088885869	exact
hCoV-19/England/PHEC-YYR6ZTF/2022|2022-04-11|2022-05-05	98.720961460991	exact
hCoV-19/France/PAC-CERBAHC-0451971/2022|2022-04-04|2022-04-20	98.1342281879195	exact
hCoV-19/Germany/HH-RKI-I-750456/2022|2022-04-07|2022-04-28	97.9307532873501	exact
hCoV-19/Denmark/DCGC-502500/2022|2022-04-20|2022-04-29	99.7547372664964	exact
hCoV-19/Switzerland/GE-HUG-37810676/2022|2022-04-18|2022-04-29	99.1658538226094	exact
hCoV-19/Germany/BW-RKI-I-785517/2022|2022-04-29|2022-05-13	93.3652807775378	exact
hCoV-19/Germany/HH-hpi-p14652/2022|2022-04|2022-07-05	98.3948041459147	exact
hCoV-19/Germany/NW-RKI-I-742651/2022|2022-04-03|2022-04-28	99.0261818917006	exact
hCoV-19/Denmark/DCGC-471084/2022|2022-04-01|2022-04-08	99.7513775030238	exact
hCoV-19/Singapore/4734/2022|2022-04-28|2022-05-12	97.3643618804909	exact
hCoV-19/Scotland/QEUH-3DC95B3/2022|2022-04-26|2022-05-03	99.1008890086207	exact
hCoV-19/Germany/SN-RKI-I-749981/2022|2022-04-20|2022-04-28	99.9189873417722	exact
hCoV-19/Germany/BY-MVP-000014279/2022|2022-04-12|2022-04-30	98.7394957983193	exact
hCoV-19/USA/MI-CDC-STM-DGVCG84Q9/2022|2022-04-05|2022-04-26	99.4003350083752	exact
hCoV-19/Germany/HH-RKI-I-746915/2022|2022-04-16|2022-04-28	99.2643088552916	exact
hCoV-19/England/QEUH-3DB4339/2022|2022-04-22|2022-05-06	99.532270004711	exact
hCoV-19/France/un-IHU-080474/2022|2022-04|2023-04-28	94.9770920361137	exact
hCoV-19/USA/MA-Broad-CRSP_U2BX2RIB53M7M54W/2022|2022-04-12|2022-05-04	98.8027618108228	exact
hCoV-19/Denmark/DCGC-490767/2022|2022-04-13|2022-04-25	99.590686438972	exact
hCoV-19/Netherlands/GE-RUMC-000994/2022|2022-04-10|2022-05-11	99.0323768707939	exact
hCoV-19/France/ARA-HCL022065174301/2022|2022-04-01|2022-04-25	95.3404656170098	exact
hCoV-19/Germany/BW-RKI-I-785372/2022|2022-04-28|2022-05-13	98.9302105831534	exact
hCoV-19/Germany/SN-RKI-I-775229/2022|2022-04-26|2022-05-05	99.9358801295896	exact
hCoV-19/France/HDF-biopath-7750523693/2022|2022-04-20|2022-04-26	99.761320469291	exact
hCoV-19/Slovenia/17-036980-KR/2022|2022-04-26|2022-05-10	99.6713504812368	exact
hCoV-19/Slovakia/BA_22_00028909/2022|2022-04-12|2022-05-13	99.142062401555	exact
hCoV-19/Scotland/QEUH-3D83DDB/2022|2022-04-18|2022-04-28	99.7207643654959	exact
hCoV-19/USA/MD-CDC-LC0599619/2022|2022-04-28|2022-05-10	98.1734236511307	exact
hCoV-19/Italy/PIE_IRCC_15883149/2022|2022-04-27|2022-05-13	94.5177937135581	exact
hCoV-19/England/QEUH-3D41B84/2022|2022-04-09|2022-05-06	99.0647288386489	exact
hCoV-19/Slovakia/BA_22_00025437/2022|2022-04-08|2022-04-25	99.343339587242	exact
hCoV-19/France/GES-HMN-22042141422/2022|2022-04-11|2022-04-29	99.3446039054885	exact
hCoV-19/USA/ME-ASC-210768842/2022|2022-04-25|2022-10-03	98.849414614453	exact
hCoV-19/Germany/BW-RKI-I-780842/2022|2022-04-26|2022-05-13	99.8674866637219	exact
hCoV-19/Malaysia/IMR_OS1641/2022|2022-04-11|2022-08-09	97.8915561524257	exact
hCoV-19/England/LSPA-3DE0C48/2022|2022-04-27|2022-05-05	99.0008074283407	exact
hCoV-19/Luxembourg/LNS2682323/2022|2022-04-04|2022-05-02	99.0388845646215	exact
hCoV-19/USA/IL-RIPHL_31152_G/2022|2022-04-01|2022-05-09	99.171057489009	exact
hCoV-19/Canada/BC-BCCDC-432121/2022|2022-04-29|2022-05-27	99.9224309466797	exact
hCoV-19/USA/NY-PRL-2022_0411_00G08/2022|2022-04-09|2022-04-18	99.4530568418227	exact
hCoV-19/USA/CA-CDPH-2000068603/2022|2022-04-11|2022-06-09	91.3357764852234	exact
hCoV-19/Denmark/DCGC-488670/2022|2022-04-13|2022-04-25	99.6067887749958	exact
hCoV-19/England/LSPA-3D556B9/2022|2022-04-12|2022-04-18	99.0983716861795	exact
hCoV-19/Scotland/QEUH-3D7AA2B/2022|2022-04-16|2022-04-23	99.4684430090163	exact
hCoV-19/Denmark/DCGC-490778/2022|2022-04-11|2022-04-25	99.7513775030238	exact
hCoV-19/Beijing/BJCDC-798/2022|2022-04-28|2023-01-21	96.8920959892599	exact
hCoV-19/Sweden/3003253463/2022|2022-04-08|2022-04-25	99.8721786807494	exact
hCoV-19/England/PHEC-YYFNS9N/2022|2022-04-26|2022-05-12	97.6029811662806	exact
hCoV-19/France/NAQ-Alpigene-2204270190/2022|2022-04-25|2022-05-05	99.1159663865546	exact
hCoV-19/USA/CA-CDPH-7000012741/2022|2022-04-20|2022-08-24	99.354491662184	exact
hCoV-19/Denmark/DCGC-482018/2022|2022-04-12|2022-04-20	99.7046484309448	exact
hCoV-19/Belgium/ZNA_25324288/2022|2022-04-06|2022-04-13	98.9029848235017	exact
hCoV-19/Ireland/KY-Enfer-190422009_H1/2022|2022-04-19|2022-04-23	85.886825460907	exact
hCoV-19/Germany/SL-RKI-I-771780/2022|2022-04-05|2022-05-05	93.7479036694171	exact
hCoV-19/Denmark/DCGC-476740/2022|2022-04-04|2022-04-12	99.5329928773014	exact
hCoV-19/Germany/NW-RKI-I-733656/2022|2022-04-12|2022-04-28	97.1991526848458	exact
hCoV-19/Canada/ON-KHS-22-04832-v1/2022|2022-04-04|2022-04-20	94.6551138294258	exact
hCoV-19/France/PDL-IPP29908/2022|2022-04-11|2022-05-05	99.6030811665377	exact
hCoV-19/Japan/TKYnat0803/2022|2022-04-12|2022-06-22	96.3636363636364	exact
hCoV-19/Germany/HH-RKI-I-802214/2022|2022-04-27|2022-05-20	97.4669972525632	exact
hCoV-19/Luxembourg/LNS5013515/2022|2022-04-22|2022-05-16	99.3252134012618	exact
hCoV-19/Portugal/PT34125/2022|2022-04-26|2022-05-09	98.680756545736	exact
hCoV-19/Scotland/EDB58074/2022|2022-04-08|2022-05-09	98.0049791414345	exact
hCoV-19/USA/WI-MHDL-2022060001/2022|2022-04-26|2022-06-08	99.0243574216122	exact
hCoV-19/Japan/PG-247766/2022|2022-04-28|2022-06-10	97.850583605234	exact
hCoV-19/USA/MO-MSPHL-007983/2022|2022-04-16|2022-06-02	99.1488073209299	exact
hCoV-19/Germany/SN-RKI-I-777640/2022|2022-04-13|2022-05-13	99.6314413991825	exact
hCoV-19/Germany/NW-RKI-I-723756/2022|2022-04-09|2022-04-21	99.8688017223979	exact
hCoV-19/SouthKorea/KDCA42163/2022|2022-04-22|2022-05-13	99.5967064358931	exact
hCoV-19/Italy/LOM_ASSTMonza_6000066586_85700/2022|2022-04-03|2022-04-09	99.6763208469605	exact
hCoV-19/Switzerland/VD-CHUV-GEN11528/2022|2022-04-16|2022-05-04	98.8501508548441	exact
hCoV-19/Denmark/DCGC-484069/2022|2022-04-06|2022-04-20	99.6946923438234	exact
hCoV-19/USA/NJ-CDC-ASC210723141/2022|2022-04-05|2022-04-18	99.6703000942	exact
hCoV-19/Denmark/DCGC-483189/2022|2022-04-12|2022-04-20	98.9680325389089	exact
hCoV-19/Sweden/01_SE100_22CS504592/2022|2022-04-06|2022-04-25	98.947897470263	exact
hCoV-19/USA/CA-CDPH-2000069904/2022|2022-04-19|2022-06-09	98.9193374629679	exact
hCoV-19/Finland/P-5407/2022|2022-04-28|2022-12-07	99.0430461352495	exact
hCoV-19/USA/NC-CDC-LC0595658/2022|2022-04-24|2022-05-09	94.0630609272869	exact
hCoV-19/Turkey/HSGM-GS2226/2022|2022-04-10|2022-04-27	99.8116634156185	exact
hCoV-19/Norway/19391/2022|2022-04-08|2022-05-12	99.6208180933526	exact
hCoV-19/Wales/PHWC-PJ3YA3/2022|2022-04-10|2022-05-02	98.4414362970676	exact
hCoV-19/SouthKorea/KDCA58722/2022|2022-04-24|2022-06-08	98.9578781053552	exact
hCoV-19/England/PHEC-YYRAXKE/2022|2022-04-04|2022-04-28	98.4051839914048	exact
hCoV-19/SouthAfrica/NICD-N39432/2022|2022-04-05|2022-04-29	99.8552578430052	exact
hCoV-19/Denmark/DCGC-494076/2022|2022-04-11|2022-04-26	99.5261300621744	exact
hCoV-19/Italy/CAM-TIGEM-IZSM-COLLI-34802/2022|2022-04-30|2022-08-02	98.8553067577066	exact
hCoV-19/USA/NY-URMC-22045826-1/2022|2022-04-15|2022-05-06	99.6801992863395	exact
hCoV-19/Luxembourg/LNS8915245/2022|2022-04-12|2022-05-02	99.2411211170697	exact
hCoV-19/Germany/RP-RKI-I-762547/2022|2022-04-16|2022-05-05	99.4890241032709	exact
hCoV-19/AmericanSamoa/AS-H229620/2022|2022-04-06|2022-04-21	92.9142857142857	exact
hCoV-19/Denmark/DCGC-480935/2022|2022-04-07|2022-04-20	99.8320118263674	exact
hCoV-19/France/OCC-HCL722002279901/2022|2022-04-11|2022-04-27	97.2883864890324	exact
hCoV-19/Denmark/DCGC-476986/2022|2022-04-04|2022-04-12	99.4628529224158	exact
hCoV-19/Germany/SN-RKI-I-736005/2022|2022-04-04|2022-04-28	98.8028169014084	exact
hCoV-19/Canada/ON-PHL-22-19191/2022|2022-04-08|2022-04-22	98.5499932714305	exact
hCoV-19/Germany/NW-RKI-I-724389/2022|2022-04-04|2022-04-21	99.0413401056208	exact
hCoV-19/USA/NY-PRL_0420_01C23/2022|2022-04-17|2022-05-02	99.1139750302054	exact
hCoV-19/Germany/HH-hpi-p14544/2022|2022-04|2022-07-05	99.1248737798721	exact
hCoV-19/Denmark/DCGC-500955/2022|2022-04-20|2022-04-29	99.8184995966658	exact
hCoV-19/Turkey/HSGM-GS1724/2022|2022-04-01|2022-04-19	97.5540826969014	exact
hCoV-19/Denmark/DCGC-481842/2022|2022-04-07|2022-04-20	95.1813697526929	exact
hCoV-19/Germany/BW-RKI-I-750627/2022|2022-04-12|2022-04-28	99.7270613606497	exact
hCoV-19/France/NAQ-CHUP-2204011017/2022|2022-04-01|2022-04-20	98.7686542193669	exact
hCoV-19/Germany/BW-RKI-I-711798/2022|2022-04-02|2022-04-13	99.3149298056155	exact
hCoV-19/Denmark/DCGC-479920/2022|2022-04-07|2022-04-19	99.7882708788439	exact
hCoV-19/Germany/NW-RKI-I-738456/2022|2022-04-15|2022-04-28	99.5777055333981	exact
hCoV-19/Belgium/AZDelta-2213-18281/2022|2022-04-05|2022-04-11	99.2944970772022	exact
hCoV-19/Italy/CAM-TIGEM-IZSM-COLLI-35910/2022|2022-04-16|2022-08-03	97.6857898790984	exact
hCoV-19/France/BRE-ChuBr-2204530742/2022|2022-04-14|2022-04-25	99.8958158292724	exact
hCoV-19/India/GJ-INSACOG-GBRC6805/2022|2022-04-10|2022-04-25	99.4654923185531	exact
hCoV-19/USA/CT-Yale-18962/2022|2022-04-09|2022-04-26	99.7140357959898	exact
hCoV-19/Singapore/4828/2022|2022-04-28|2022-05-12	99.3617599130907	exact
hCoV-19/Germany/BY-RKI-I-766962/2022|2022-04-26|2022-05-05	99.7147611124317	exact
hCoV-19/Wales/QEUH-3D40DBC/2022|2022-04-10|2022-04-28	98.3784147490244	exact
hCoV-19/France/ARA-HCL722002076701/2022|2022-04-04|2022-04-22	99.1199193819281	exact
hCoV-19/England/QEUH-3D0F8F4/2022|2022-04-03|2022-05-19	99.1890436772326	exact
hCoV-19/USA/NY-PRL_0425_00E03/2022|2022-04-24|2022-05-02	98.3614263649184	exact
hCoV-19/Greece/22795/2022|2022-04-19|2022-10-03	98.9907145740816	exact
hCoV-19/Germany/RP-RKI-I-787165/2022|2022-04-29|2022-05-13	98.6586882710862	exact
hCoV-19/Denmark/DCGC-486551/2022|2022-04-13|2022-04-20	96.3580163956457	exact
hCoV-19/Italy/LAZ-AMC-220429798-DS/2022|2022-04-29|2022-07-29	94.7774460805689	exact
hCoV-19/Israel/SMC-7065851/2022|2022-04-26|2022-05-24	98.7383932176019	exact
hCoV-19/NewZealand/22CV4341/2022|2022-04-28|2022-05-06	99.0858492157193	exact
hCoV-19/France/BRE-cerba-22T0335901/2022|2022-04-25|2022-05-05	98.7074898445631	exact
hCoV-19/USA/CA-SEARCH-121676/2022|2022-04-26|2022-06-29	99.0698461018096	exact
hCoV-19/England/PHEC-YYR9SG5/2022|2022-04-20|2022-05-06	95.2492865536344	exact
hCoV-19/Germany/NW-RKI-I-724531/2022|2022-04-04|2022-04-21	99.3844394362407	exact
hCoV-19/Switzerland/ZH-UZH-IMV-3ba62543/2022|2022-04-06|2022-04-18	99.577861163227	exact
hCoV-19/Switzerland/BL-UHB-43438671/2022|2022-04-01|2022-04-11	99.6268029452308	exact
hCoV-19/Norway/19829/2022|2022-04-12|2022-05-12	99.1438931041429	exact
hCoV-19/Israel/SMC-7066483/2022|2022-04-27|2022-05-24	99.2597079211252	exact
hCoV-19/Denmark/DCGC-495624/2022|2022-04-18|2022-04-26	99.4968469072857	exact
hCoV-19/England/PHEC-YYFY8M6/2022|2022-04-22|2022-05-06	99.7715284077546	exact
hCoV-19/Germany/BW-RKI-I-758281/2022|2022-04-21|2022-05-05	98.5807713052859	exact
hCoV-19/Spain/CB-HUMV-602200246823/2022|2022-04-07|2022-04-29	99.0805294533697	exact
hCoV-19/USA/TX-PHH-22V-117G0545/2022|2022-04-27|2022-09-01	98.6294433379469	exact
hCoV-19/Germany/RP-RKI-I-739864/2022|2022-04-15|2022-04-28	99.6088349350868	exact
hCoV-19/Singapore/3851/2022|2022-04-07|2022-04-19	98.8768941933753	exact
hCoV-19/Spain/CL-COV29522/2022|2022-04-21|2022-06-03	99.1361925248723	exact
hCoV-19/France/OCC-IPP28580/2022|2022-04-04|2022-05-03	99.1489791113055	exact
hCoV-19/NorthernIreland/NIRE-01cbe5/2022|2022-04-21|2022-05-16	98.358229040506	exact
hCoV-19/Norway/OUS-25023/2022|2022-04-28|2022-05-27	97.7072429512072	exact
hCoV-19/USA/DC-CDC-2-5880296/2022|2022-04-03|2022-05-04	99.0904819438851	exact
hCoV-19/USA/TX-CDC-ASC210722106/2022|2022-04-01|2022-04-18	99.1315470580315	exact
hCoV-19/Germany/BY-RKI-I-763041/2022|2022-04-22|2022-05-05	99.7342662047159	exact
hCoV-19/USA/CA-CDC-LC0601661/2022|2022-04-25|2022-05-10	99.8580985201703	exact
hCoV-19/Germany/BW-RKI-I-803766/2022|2022-04-28|2022-05-20	99.9490489130435	exact
hCoV-19/England/PHEC-YYRIG5W/2022|2022-04-07|2022-04-25	99.7416280786524	exact
hCoV-19/Germany/NW-RKI-I-723151/2022|2022-04-01|2022-04-21	99.8821548821549	exact
hCoV-19/Germany/BY-RKI-I-731840/2022|2022-04-12|2022-04-28	99.8353439295675	exact
hCoV-19/Scotland/QEUH-3D50CDA/2022|2022-04-11|2022-04-19	98.4591575830978	exact
hCoV-19/Denmark/DCGC-494844/2022|2022-04-11|2022-04-26	99.7614567934417	exact
hCoV-19/CzechRepublic/33SVAN43102/2022|2022-04-28|2022-05-26	99.3501902292852	exact
hCoV-19/USA/MA-MGB-05877/2022|2022-04-27|2022-05-18	98.8830574619836	exact
hCoV-19/Germany/NW-RKI-I-739631/2022|2022-04-19|2022-04-28	99.2159753400791	exact
hCoV-19/Canada/QC-L00465067001/2022|2022-04-14|2022-05-05	98.031893419459	exact
hCoV-19/Ireland/CW-Enfer-070422009_C7/2022|2022-04-07|2022-04-20	99.3170961447891	exact
hCoV-19/USA/CA-CDPH-2000068686/2022|2022-04-11|2022-06-09	97.0860081336336	exact
hCoV-19/USA/OR-OHSU-221650411/2022|2022-04-28|2022-06-18	95.9157583097833	exact
hCoV-19/Luxembourg/LNS0427216/2022|2022-04-06|2022-05-02	95.2090151489591	exact
hCoV-19/Turkey/HSGM-G8993/2022|2022-04-26|2022-06-09	99.8654512428941	exact
hCoV-19/Germany/SN-RKI-I-778202/2022|2022-04-14|2022-05-13	98.753809685066	exact
hCoV-19/Germany/SH-RKI-I-762830/2022|2022-04-19|2022-05-05	97.4667426197098	exact
hCoV-19/USA/CA-HLX-STM-UZWYSUJWJ/2022|2022-04-04|2022-05-20	99.4766856759477	exact
hCoV-19/England/PHEC-YYR63U9/2022|2022-04-20|2022-05-05	99.1676176411358	exact
hCoV-19/Denmark/DCGC-481239/2022|2022-04-05|2022-04-20	99.0455385649471	exact
hCoV-19/Germany/NW-RKI-I-709787/2022|2022-04-04|2022-04-13	95.9541083178674	exact
hCoV-19/USA/RI-RISHL-D09502/2022|2022-04-27|2022-05-17	98.2270219351366	exact
hCoV-19/Ireland/DL-Enfer-270422003_G5/2022|2022-04-27|2022-05-10	99.343964473153	exact
hCoV-19/Norway/19828/2022|2022-04-11|2022-05-12	99.3389483574377	exact
hCoV-19/France/GES-HMN-22042141476/2022|2022-04-11|2022-04-29	99.078805809575	exact
hCoV-19/USA/PA-CDC-STM-39FGCN9CM/2022|2022-04-30|2022-05-11	99.5108549986599	exact
hCoV-19/USA/VT-Broad-CRSP_MWUXLNYAPAVSQMYS/2022|2022-04-07|2022-04-22	98.3626358878003	exact
hCoV-19/Brazil/SC-FIOCRUZ-9290/2022|2022-04-19|2022-05-12	99.5228815267791	exact
hCoV-19/Germany/BY-RKI-I-748655/2022|2022-04-18|2022-04-28	99.3238242615892	exact
hCoV-19/Slovakia/KE_22_00001027/2022|2022-04-20|2022-05-05	97.6880166677868	exact
hCoV-19/Germany/HH-RKI-I-750229/2022|2022-04-09|2022-04-28	99.9354422207876	exact
hCoV-19/USA/ME-Broad-CRSP_FL5IRFZN4B3WZHBQ/2022|2022-04-04|2022-04-22	98.7797110194777	exact
hCoV-19/Germany/NW-RKI-I-1054173/2022|2022-04-25|2022-12-16	86.0986396837097	exact
hCoV-19/USA/MA-NEIDL-05790/2022|2022-04-03|2022-05-03	98.9625302175665	exact
hCoV-19/USA/NY-PRL-0502_02G17/2022|2022-04-30|2022-05-09	99.936121570737	exact
hCoV-19/Belgium/Jessa_11-2214-006871/2022|2022-04-09|2022-04-14	98.7706982836798	exact
hCoV-19/USA/MA-Broad-CRSP_ET547DCRJCHRRO7P/2022|2022-04-05|2022-04-22	99.4595145829084	exact
hCoV-19/England/LSPA-3D532C6/2022|2022-04-12|2022-04-18	98.2294927463058	exact
hCoV-19/USA/RI-CDC-2-5962942/2022|2022-04-20|2022-05-24	99.5939052221775	exact
hCoV-19/Mexico/CMX-INMEGEN-66-77/2022|2022-04-04|2022-04-15	99.7847219886306	exact
hCoV-19/France/NAQ-Alpigene-2205110106/2022|2022-04-29|2022-05-30	97.537343560759	exact
hCoV-19/Germany/SN-RKI-I-774420/2022|2022-04-12|2022-05-05	99.2219203809907	exact
hCoV-19/Denmark/DCGC-501669/2022|2022-04-24|2022-04-29	99.4286674508486	exact
hCoV-19/Australia/QLD0x00E391/2022|2022-04-15|2022-04-30	98.8233712095744	exact
hCoV-19/SouthKorea/KDCA39280/2022|2022-04-13|2022-04-29	99.7109729457234	exact
hCoV-19/Germany/BW-RKI-I-755788/2022|2022-04-19|2022-04-28	99.962874211077	exact
hCoV-19/France/CVL-HCL722002310301/2022|2022-04-11|2022-04-27	98.9537074417979	exact
hCoV-19/Germany/BY-RKI-I-733679/2022|2022-04-14|2022-04-28	98.7263721823512	exact
hCoV-19/HongKong/HKU-359/2022|2022-04-03|2022-12-30	98.8327895321067	exact
hCoV-19/Denmark/DCGC-503987/2022|2022-04-26|2022-05-03	98.8069232061838	exact
hCoV-19/Germany/SN-RKI-I-768381/2022|2022-04-12|2022-05-05	99.5239531999061	exact
hCoV-19/Germany/BY-RKI-I-722253/2022|2022-04-09|2022-04-21	99.7311737625592	exact
hCoV-19/Germany/BW-RKI-I-773701/2022|2022-04-22|2022-05-05	99.9088822894169	exact
hCoV-19/USA/GA-CDC-STM-M53TURKNA/2022|2022-04-22|2022-05-06	99.5376574644867	exact
hCoV-19/France/PDL-HMN-22042150322/2022|2022-04-11|2022-04-29	98.8344361962984	exact
hCoV-19/Germany/HH-RKI-I-774692/2022|2022-04-15|2022-05-05	98.6223771535832	exact
hCoV-19/USA/MA-NEIDL-06435/2022|2022-04-25|2022-06-07	99.8052645715821	exact
hCoV-19/Denmark/DCGC-472014/2022|2022-04-03|2022-04-08	98.9328859060403	exact
hCoV-19/Denmark/DCGC-493648/2022|2022-04-11|2022-04-26	99.8353715898401	exact
hCoV-19/USA/CA-CDPH-2000068924/2022|2022-04-13|2022-06-09	99.3070972082072	exact
hCoV-19/Germany/NW-RKI-I-869974/2022|2022-04-05|2022-06-21	98.8209710849105	exact
hCoV-19/Israel/SMC-7067050/2022|2022-04-24|2022-05-24	99.2935002018571	exact
hCoV-19/USA/IL-S22WGS1531/2022|2022-04-18|2022-05-06	98.9805874238805	exact
hCoV-19/Indonesia/KI-NIHRD-WGS_22_04517/2022|2022-04-11|2022-05-04	99.7380528595896	exact
hCoV-19/USA/NY-Wadsworth-22018602-01/2022|2022-04-12|2022-05-03	99.8755382131324	exact
hCoV-19/Switzerland/SG-ETHZ-37068165/2022|2022-04-03|2022-04-19	96.6088036799516	exact
hCoV-19/Germany/HE-RKI-I-771457/2022|2022-04-04|2022-05-05	97.3809523809524	exact
hCoV-19/Denmark/DCGC-502838/2022|2022-04-20|2022-04-29	98.9147963983336	exact
hCoV-19/USA/CA-CDPH-2000070435/2022|2022-04-21|2022-07-14	98.7457547328424	exact
hCoV-19/USA/CA-SEARCH-121380/2022|2022-04-29|2022-05-24	98.9954337899543	exact
hCoV-19/France/IDF-LBZCentre-EB2204040097/2022|2022-04-04|2022-04-15	97.7340204074668	exact
hCoV-19/USA/DC-CDC-2-5987745/2022|2022-04-18|2022-05-27	99.160961202846	exact
hCoV-19/Germany/ST-MD9056/2022|2022-04-15|2022-08-15	98.7822108591805	exact
hCoV-19/Germany/SH-RKI-I-739238/2022|2022-04-08|2022-04-28	98.7508861956045	exact
hCoV-19/Sweden/261755815727/2022|2022-04-20|2022-06-09	98.7212190373901	exact
hCoV-19/Japan/PG-246966/2022|2022-04-21|2022-06-10	99.2532292787944	exact
hCoV-19/Germany/HB-RKI-I-754907/2022|2022-04-05|2022-04-28	99.1656334818885	exact
hCoV-19/Denmark/DCGC-480176/2022|2022-04-08|2022-04-19	98.9567959211056	exact
hCoV-19/England/PHEC-YYR7JH9/2022|2022-04-19|2022-05-02	99.6673610644446	exact
hCoV-19/France/NAQ-Alpigene-2204210095/2022|2022-04-17|2022-04-29	99.8082357690755	exact
hCoV-19/France/PAC-cerba-22T0379074/2022|2022-04-25|2022-05-09	99.0031549976505	exact
hCoV-19/USA/NY-PRL-2022_0406_01J14/2022|2022-04-03|2022-04-11	99.6440444608617	exact
hCoV-19/USA/TN-ASC-210836939/2022|2022-04-18|2022-05-03	99.1286502489571	exact
hCoV-19/USA/VA-VTVAS3-GSC34783/2022|2022-04-25|2022-06-08	99.4550775337213	exact
hCoV-19/USA/CA-UCSF-JD1985/2022|2022-04-16|2022-05-20	99.3670886075949	exact
hCoV-19/England/PHEC-YYRCKWT/2022|2022-04-04|2022-04-18	99.4862841218145	exact
hCoV-19/Denmark/DCGC-507938/2022|2022-04-27|2022-05-06	98.2314249278475	exact
hCoV-19/Denmark/DCGC-502975/2022|2022-04-25|2022-05-02	98.8472525625945	exact
hCoV-19/Slovakia/BA_22_00029207/2022|2022-04-25|2022-05-30	98.6933797909408	exact
hCoV-19/Denmark/DCGC-486586/2022|2022-04-08|2022-04-20	99.8084355570492	exact
hCoV-19/Germany/SN-RKI-I-778262/2022|2022-04-15|2022-05-13	99.54757196957	exact
hCoV-19/France/HDF-IPP31841/2022|2022-04-25|2022-05-09	98.0994988058798	exact
hCoV-19/Belgium/AZDelta-2216-03365/2022|2022-04-21|2022-04-28	99.3110633149617	exact
hCoV-19/Switzerland/BS-ETHZ-o927re5/2022|2022-04-14|2022-06-30	92.6636000402914	exact
hCoV-19/USA/FL-BPHL-5992/2022|2022-04-06|2022-04-26	98.0413895048041	exact
hCoV-19/Croatia/36546/2022|2022-04-28|2022-05-23	99.0981862397406	exact
hCoV-19/USA/NV-SNPHL-601392/2022|2022-04-14|2022-04-22	98.906607455255	exact
hCoV-19/Scotland/QEUH-3D4D7B1/2022|2022-04-11|2022-04-19	96.8476651863814	exact
hCoV-19/France/PAC-LBZCentre-VF2204112088/2022|2022-04-11|2022-05-03	99.3910644596959	exact
hCoV-19/Germany/SL-RKI-I-771593/2022|2022-04-02|2022-05-05	98.947862216861	exact
hCoV-19/Denmark/DCGC-485718/2022|2022-04-07|2022-04-20	98.1722886708776	exact
hCoV-19/Germany/RP-RKI-I-783919/2022|2022-04-29|2022-05-13	98.9121282543532	exact
hCoV-19/Canada/QC-L00468943001/2022|2022-04-26|2022-05-11	99.673543566789	exact
hCoV-19/USA/MA-CDC-STM-JX8KCZW29/2022|2022-04-11|2022-04-26	98.81734119539	exact
hCoV-19/USA/NY-PRL-2022_0411_00F09/2022|2022-04-08|2022-04-18	97.4905223605193	exact
hCoV-19/Australia/ACT5084/2022|2022-04-12|2022-05-01	99.2531287848203	exact
hCoV-19/Malaysia/IMR_OS3272/2022|2022-04-22|2022-08-24	99.9966216216216	exact
hCoV-19/Japan/RIMD10681/2022|2022-04-27|2022-07-28	98.6733668341708	exact
hCoV-19/USA/CA-SEARCH-87590/2022|2022-04-22|2022-05-21	98.9867811849963	exact
hCoV-19/Luxembourg/LNS5468913/2022|2022-04-29|2022-05-19	99.3242101706369	exact
hCoV-19/SouthKorea/KDCA39510/2022|2022-04-09|2022-05-11	98.1582927239119	exact
hCoV-19/Germany/HH-RKI-I-804212/2022|2022-04-29|2022-05-20	95.2315064794816	exact
hCoV-19/Japan/TKYnat0490/2022|2022-04-05|2022-06-22	97.2741328314063	exact
hCoV-19/England/PHEC-YYRMQOZ/2022|2022-04-02|2022-04-18	99.8152440458195	exact
hCoV-19/Belgium/MBLG-CTMAPF11285783/2022|2022-04-06|2022-04-15	97.9027070490485	exact
hCoV-19/France/ARA-HCL722002111101/2022|2022-04-07|2022-04-22	98.5429705902147	exact
hCoV-19/Guatemala/39807-LNS/2022|2022-04-30|2022-06-02	98.5892730884482	exact
hCoV-19/Germany/NW-RKI-I-773539/2022|2022-04-26|2022-05-05	99.5174136069114	exact
hCoV-19/England/PHEC-YYR145G/2022|2022-04-05|2022-04-25	98.2897080071234	exact
hCoV-19/Denmark/DCGC-507823/2022|2022-04-26|2022-05-06	98.3973928235452	exact
hCoV-19/Germany/BW-RKI-I-785568/2022|2022-04-29|2022-05-13	99.9021328293737	exact
hCoV-19/SouthAfrica/NICD-N42126/2022|2022-04-29|2022-06-06	98.7101337015458	exact
hCoV-19/USA/NY-Wadsworth-22018474-01/2022|2022-04-14|2022-05-03	99.128914001278	exact
hCoV-19/Canada/QC-L00465478001/2022|2022-04-18|2022-05-05	98.5440819627932	exact
hCoV-19/England/QEUH-3D6431A/2022|2022-04-13|2022-05-06	99.3444717114331	exact
hCoV-19/Germany/BY-RKI-I-715597/2022|2022-04-06|2022-04-13	99.1422516734502	exact
hCoV-19/Canada/ON-PHL-22-19540/2022|2022-04-12|2022-04-25	97.4229578791549	exact
hCoV-19/France/CVL-CERBAHC-04156355/2022|2022-04-11|2022-04-27	99.1773554496004	exact
hCoV-19/Belgium/CHUNamur14134527/2022|2022-04-21|2022-05-04	99.9724660127345	exact
hCoV-19/Netherlands/ZH-RIVM-97057/2022|2022-04-06|2022-04-22	99.1335960858929	exact
hCoV-19/Denmark/DCGC-495875/2022|2022-04-12|2022-04-26	99.8118532455315	exact
hCoV-19/Spain/AN-CBA-22749/2022|2022-04-05|2022-12-20	99.1565576800296	exact
hCoV-19/USA/CA-ASC-210728536/2022|2022-04-17|2022-09-16	99.3155303796615	exact
hCoV-19/USA/MA-Broad-CRSP_LXFYZU54VTYDBQOG/2022|2022-04-12|2022-05-04	99.2450777025878	exact
hCoV-19/USA/WA-UW-22042110407/2022|2022-04-21|2022-05-19	99.9254363667175	exact
hCoV-19/England/LSPA-3D6AC73/2022|2022-04-14|2022-04-21	98.576572332335	exact
hCoV-19/Spain/NC-CHN-01007121/2022|2022-04-30|2022-05-24	96.6323509621854	exact
hCoV-19/England/PHEC-YYRXGA8/2022|2022-04-04|2022-04-20	98.1480236622748	exact
hCoV-19/Indonesia/JA-NIHRD-WGS_22_04504/2022|2022-04-06|2022-05-04	99.1605949702851	exact
hCoV-19/Denmark/DCGC-480449/2022|2022-04-07|2022-04-19	99.1026718198622	exact
hCoV-19/USA/MA-ASC-210838169/2022|2022-04-20|2022-09-27	99.5475418692599	exact
hCoV-19/Denmark/DCGC-498558/2022|2022-04-21|2022-04-28	98.7027390354562	exact
hCoV-19/England/QEUH-3D4CD0B/2022|2022-04-11|2022-04-17	99.9360785896918	exact
hCoV-19/Netherlands/NH-inBiome-211558/2022|2022-04-19|2022-05-02	99.3117244185258	exact
hCoV-19/France/IDF-LBZCentre-CX2204040066/2022|2022-04-04|2022-04-15	99.0069276183326	exact
hCoV-19/USA/CT-Yale-19010/2022|2022-04-14|2022-05-03	99.3944898577051	exact
hCoV-19/Germany/NW-RKI-I-761237/2022|2022-04-19|2022-05-05	99.6962742980562	exact
hCoV-19/France/IDF-CERBAHC-04102645/2022|2022-04-04|2022-04-20	99.5841019620996	exact
hCoV-19/England/PHEC-YYRPW1J/2022|2022-04-06|2022-04-18	91.9791841530972	exact
hCoV-19/Germany/RP-RKI-I-762342/2022|2022-04-15|2022-05-05	99.4117053820553	exact
hCoV-19/France/HDF-biopath-7738663603/2022|2022-04-05|2022-04-21	99.2974081419975	exact
hCoV-19/SouthAfrica/CERI-KRISP-K039922/2022|2022-04-10|2022-04-29	98.8082086304442	exact
hCoV-19/Wales/PHWC-PJ488U/2022|2022-04-15|2022-05-06	99.1178049107742	exact
hCoV-19/Ireland/CO-Enfer-130422016_C4/2022|2022-04-13|2022-04-23	98.795586058404	exact
hCoV-19/Slovakia/BA_22_00025698/2022|2022-04-05|2022-04-25	98.8966026092498	exact
hCoV-19/Portugal/PT33706/2022|2022-04-26|2022-05-09	99.9327052489906	exact
hCoV-19/France/PAC-IHU-078671_Nova1/2022|2022-04-11|2022-06-02	99.8247151621385	exact
hCoV-19/Denmark/DCGC-476328/2022|2022-04-04|2022-04-12	99.3280473054697	exact
hCoV-19/Italy/TAA-PAB_SABES_4830009921/2022|2022-04-25|2022-05-12	99.6419886517157	exact
hCoV-19/Slovakia/BA_22_00023563/2022|2022-04-01|2022-04-22	98.884085653966	exact
hCoV-19/Norway/20693/2022|2022-04-19|2022-05-20	99.5302171068085	exact
hCoV-19/Germany/NW-RKI-I-757501/2022|2022-04-12|2022-04-28	99.0312489488378	exact
hCoV-19/Germany/BY-RKI-I-749192/2022|2022-04-17|2022-04-28	99.7544485182818	exact
hCoV-19/Switzerland/GE-HUG-37764569/2022|2022-04-12|2022-04-29	99.1725808079109	exact
hCoV-19/Sweden/01_SE100_22CS504561/2022|2022-04-08|2022-04-19	99.5140587821308	exact
hCoV-19/USA/WA-UW-22042080258/2022|2022-04-20|2022-05-31	99.3594306049822	exact
hCoV-19/USA/MI-CDC-STM-BXBYCVBP3/2022|2022-04-27|2022-05-11	99.1457286432161	exact
hCoV-19/Romania/208898/2022|2022-04-14|2022-07-13	99.4079854687342	exact
hCoV-19/Denmark/DCGC-475363/2022|2022-04-04|2022-04-12	99.8185727724768	exact
hCoV-19/Malaysia/UNIMAS-HSIBUML222/2022|2022-04-21|2022-06-03	98.5030848589056	exact
hCoV-19/Denmark/DCGC-488523/2022|2022-04-14|2022-04-25	98.9752721408413	exact
hCoV-19/England/PHEC-YYFYQWR/2022|2022-04-20|2022-05-09	99.2615219361552	exact
hCoV-19/USA/MI-SHMSU-H06_I_0234_10/2022|2022-04-28|2022-08-15	98.4389718745795	exact
hCoV-19/USA/SC-2860/2022|2022-04-12|2022-04-28	99.2967698519516	exact
hCoV-19/England/PHEC-YYRU6SK/2022|2022-04-04|2022-04-25	98.1989852491516	exact
hCoV-19/Spain/MC-HCUVA-20766989/2022|2022-04-24|2022-06-02	99.2522986763666	exact
hCoV-19/Denmark/DCGC-486660/2022|2022-04-09|2022-04-20	99.8924514351012	exact
hCoV-19/Scotland/EDB57961/2022|2022-04-11|2022-05-09	99.0815502624142	exact
hCoV-19/Germany/HH-RKI-I-713242/2022|2022-04-03|2022-04-13	99.8335088851891	exact
hCoV-19/France/PAC-IHU-077098_Nova1/2022|2022-04|2022-06-02	99.9056635558101	exact
hCoV-19/USA/CO-CDC-MMB14940560/2022|2022-04-06|2022-05-04	98.6595264558284	exact
hCoV-19/France/GES-HMN-22042130758/2022|2022-04-11|2022-04-29	98.9976454759502	exact
hCoV-19/CzechRepublic/FNHK-Ps-004779/2022|2022-04-02|2022-04-13	97.3390963733369	exact
hCoV-19/USA/NC-CLT-007467/2022|2022-04-26|2022-05-10	97.3633764923491	exact
hCoV-19/Canada/BC-BCCDC-423581/2022|2022-04-14|2022-05-13	98.7845639623215	exact
hCoV-19/Ireland/D-NVRL-S22IRL00310886/2022|2022-04-27|2022-06-24	99.9190611088628	exact
hCoV-19/Spain/VC-FISABIO-107544/2022|2022-04-28|2022-10-25	99.5530763802547	exact
hCoV-19/Israel/CVL-9003026/2022|2022-04-08|2022-05-05	99.5644307444884	exact
hCoV-19/Denmark/DCGC-492371/2022|2022-04-11|2022-04-25	96.3680956860637	exact
hCoV-19/USA/MA-ASC-210725890/2022|2022-04-10|2022-09-14	99.3708787511775	exact
hCoV-19/USA/NC-ECU-112955034/2022|2022-04-11|2022-04-29	99.7513691496153	exact
hCoV-19/Germany/SN-RKI-I-771985/2022|2022-04-04|2022-05-05	99.2890200550003	exact
hCoV-19/USA/MA-Broad-CRSP_F7L73INR2XOH2JLC/2022|2022-04-05|2022-04-22	92.6509538337748	exact
hCoV-19/Germany/RP-RKI-I-740021/2022|2022-04-17|2022-04-28	99.8145338054291	exact
hCoV-19/USA/CO-CDC-MMB15027840/2022|2022-04-17|2022-05-04	96.4669428446331	exact
hCoV-19/France/CVL-LBZCentre-G120210099/2022|2022-04-11|2022-04-21	98.9830392792547	exact
hCoV-19/Scotland/QEUH-3E36B81/2022|2022-04-16|2022-06-07	99.1185573946979	exact
hCoV-19/Germany/BW-RKI-I-753890/2022|2022-04-12|2022-04-28	99.7300215982721	exact
hCoV-19/Denmark/DCGC-468531/2022|2022-04-01|2022-04-07	99.7513023021341	exact
hCoV-19/Slovakia/BA_22_00029200/2022|2022-04-27|2022-05-23	97.821569810309	exact
hCoV-19/Germany/NW-RKI-I-869972/2022|2022-04-05|2022-06-21	99.796133328803	exact
hCoV-19/England/CLIMB-CM7YMUHB/2022|2022-04-01|2023-08-03	98.3025210084034	exact
hCoV-19/SouthKorea/KDCA40232/2022|2022-04-20|2022-05-11	98.6248865279225	exact
hCoV-19/USA/NY-SUNYQB-55210116605377/2022|2022-04-13|2022-05-31	98.4832723734103	exact
hCoV-19/Germany/RP-RKI-I-770402/2022|2022-04-23|2022-05-05	99.8280222559434	exact
hCoV-19/Spain/MC-HCUVA-16235284/2022|2022-04-04|2022-05-04	98.894006118264	exact
hCoV-19/Denmark/DCGC-476641/2022|2022-04-04|2022-04-12	99.7513023021341	exact
hCoV-19/USA/ME-ASC-210837461/2022|2022-04-18|2022-09-16	99.9024291770406	exact
hCoV-19/USA/VT-Broad-CRSP_HBVJWXLL6IAEFVJC/2022|2022-04-13|2022-05-04	96.9911324714005	exact
hCoV-19/Denmark/DCGC-495160/2022|2022-04-16|2022-04-26	95.2492944496707	exact
hCoV-19/Scotland/SCOT-10726/2022|2022-04-08|2022-05-04	99.7079850971705	exact
hCoV-19/England/CLIMB-CM7YG7XA/2022|2022-04-06|2023-08-04	99.7381495904391	exact
hCoV-19/England/QEUH-3DC8C91/2022|2022-04-25|2022-05-06	98.8830574619836	exact
hCoV-19/Malaysia/IMR_OS1174/2022|2022-04-29|2022-06-02	99.3654524089307	exact
hCoV-19/Denmark/DCGC-506302/2022|2022-04-21|2022-05-05	98.9783229709293	exact
hCoV-19/USA/CA-CDPH-2000071867/2022|2022-04-25|2022-06-24	98.3402908699165	exact
hCoV-19/Germany/NW-RKI-I-782681/2022|2022-04-28|2022-05-13	99.9021030955676	exact
hCoV-19/Germany/SN-RKI-I-751993/2022|2022-04-01|2022-04-28	98.6091561096588	exact
hCoV-19/England/LSPA-3D22CE0/2022|2022-04-04|2022-04-12	98.8325931906877	exact
hCoV-19/Netherlands/NH-RIVM-96824/2022|2022-04-04|2022-04-22	98.743249210285	exact
hCoV-19/SouthKorea/KDCA58306/2022|2022-04-28|2022-05-30	98.3146634372792	exact
hCoV-19/Germany/SN-RKI-I-741729/2022|2022-04-04|2022-04-28	99.5979226001005	exact
hCoV-19/Belgium/Jessa_55-2217-000133/2022|2022-04-28|2022-05-03	99.234205488194	exact
hCoV-19/USA/NY-PRL-0502_00G17/2022|2022-04-28|2022-05-09	99.0967092008059	exact
hCoV-19/Wales/PHWC-PJ3EU5/2022|2022-04-06|2022-05-02	98.7997579343733	exact
hCoV-19/USA/TX-PHH-22C-116M0674/2022|2022-04-26|2022-09-01	97.4156811213316	exact
hCoV-19/Germany/SN-RKI-I-801130/2022|2022-04-23|2022-05-20	98.3801730498357	exact
hCoV-19/France/PAC-LBZCentre-TV2204192010/2022|2022-04-19|2022-05-03	96.6658703886974	exact
hCoV-19/Germany/BY-RKI-I-763451/2022|2022-04-23|2022-05-05	98.0860439301692	exact
hCoV-19/USA/CO-CDC-MMB14962112/2022|2022-04-08|2022-04-26	96.7208708506921	exact
hCoV-19/USA/CA-CDPH-2000070521/2022|2022-04-21|2022-07-14	98.3525535420099	exact
hCoV-19/USA/VT-Broad-CRSP_J65VFT6JQIEHZ3KT/2022|2022-04-01|2022-04-22	98.7536018226898	exact
hCoV-19/Slovakia/KE_22_00001179/2022|2022-04-26|2022-05-16	98.7259647707409	exact
hCoV-19/NorthernIreland/NIRE-01c8c0/2022|2022-04-10|2022-05-06	99.4381644462387	exact
hCoV-19/CzechRepublic/UMTM479756/2022|2022-04-07|2022-05-03	93.1498573586172	exact
hCoV-19/Germany/NW-RKI-I-738693/2022|2022-04-14|2022-04-28	95.3595121624338	exact
hCoV-19/USA/NY-NYULH6639/2022|2022-04-20|2022-05-04	99.0930398451034	exact
hCoV-19/Germany/BW-RKI-I-773754/2022|2022-04-27|2022-05-05	99.1731911447084	exact
hCoV-19/Canada/ON-PHL-22-19346/2022|2022-04-12|2022-04-25	98.0808080808081	exact
hCoV-19/Denmark/DCGC-494968/2022|2022-04-11|2022-04-26	97.5533523777516	exact
hCoV-19/Israel/ICH-741214924/2022|2022-04-02|2022-04-11	99.334329574786	exact
hCoV-19/France/BFC-HMN-22052120309/2022|2022-04-04|2022-06-16	99.7006994888351	exact
hCoV-19/Austria/IMBA_IMP-1803_E01/2022|2022-04-21|2022-05-03	95.6090110729286	exact
hCoV-19/Switzerland/GE-HUG-37678838/2022|2022-04-04|2022-04-14	98.8160505869295	exact
hCoV-19/Norway/OUS-24704/2022|2022-04-19|2022-05-05	99.5268615147143	exact
hCoV-19/France/HDF-IPP27167/2022|2022-04-04|2022-04-25	98.8529718456726	exact
hCoV-19/England/QEUH-3DB234A/2022|2022-04-22|2022-04-29	99.9596054801899	exact
hCoV-19/Germany/NW-RKI-I-738478/2022|2022-04-15|2022-04-28	99.7381320083261	exact
hCoV-19/USA/WA-S20963/2022|2022-04-09|2022-06-22	97.7068994460299	exact
hCoV-19/USA/KS-ASC-210726580/2022|2022-04-12|2022-09-14	99.5020858565469	exact
hCoV-19/Germany/HH-RKI-I-713143/2022|2022-04-03|2022-04-13	99.2117155380381	exact
hCoV-19/Japan/PG-251341/2022|2022-04-24|2022-06-10	99.7277402440254	exact
hCoV-19/Denmark/DCGC-502224/2022|2022-04-24|2022-04-29	98.7229037136616	exact
hCoV-19/Belgium/LHUB-ULB_31274337/2022|2022-04-15|2022-05-11	86.1459598003507	exact
hCoV-19/Germany/BE-ChVir-LB-220506-4656/2022|2022-04-26|2022-05-12	99.2617176916825	exact
hCoV-19/Germany/HH-RKI-I-804106/2022|2022-04-30|2022-05-20	99.8886339092873	exact
hCoV-19/Germany/BW-RKI-I-712276/2022|2022-04-04|2022-04-13	99.2864666508104	exact
hCoV-19/USA/MD-ASC-210839044/2022|2022-04-23|2022-10-03	99.0729106530377	exact
hCoV-19/Japan/RIMD09808/2022|2022-04-06|2022-07-01	99.4304857621441	exact
hCoV-19/USA/CA-CDPH-2000070465/2022|2022-04-21|2022-07-14	98.3122646584185	exact
hCoV-19/England/PHEP-YYR6PY1/2022|2022-04-26|2022-05-13	99.0916431166734	exact
hCoV-19/Germany/NW-RKI-I-782633/2022|2022-04-27|2022-05-13	98.5514050030179	exact
hCoV-19/USA/NY-Wadsworth-22018610-01/2022|2022-04-12|2022-05-03	99.7881854554013	exact
hCoV-19/Denmark/DCGC-500478/2022|2022-04-23|2022-04-29	96.52831456898	exact
hCoV-19/Germany/TH-RKI-I-797056/2022|2022-04-27|2022-05-17	99.2387659289068	exact
hCoV-19/Finland/THL-202212050/2022|2022-04-05|2022-05-11	99.6611079421535	exact
hCoV-19/England/PHEC-YYRXHFA/2022|2022-04-01|2022-04-20	99.7549101896928	exact
hCoV-19/England/PHEC-YYR6WS6/2022|2022-04-19|2022-05-05	99.0525148674529	exact
hCoV-19/Australia/NSW-SAVID-11518/2022|2022-04-26|2022-05-13	99.3675144664244	exact
hCoV-19/Australia/QLD0x00E465/2022|2022-04-19|2022-04-30	97.4887379815774	exact
hCoV-19/USA/CO-CDC-MMB14999220/2022|2022-04-13|2022-05-04	99.4217904326487	exact
hCoV-19/Israel/SMC-7066280/2022|2022-04-25|2022-05-24	99.2228502220428	exact
hCoV-19/England/PHEP-YYR5FH8/2022|2022-04-17|2022-05-02	98.9234288790203	exact
hCoV-19/Slovenia/185701/2022|2022-04-01|2022-06-13	99.8453885453079	exact
hCoV-19/England/PHEC-YYR1JBC/2022|2022-04-06|2022-04-22	98.279512080379	exact
hCoV-19/France/ARA-LBZCentre-C2041909438/2022|2022-04-19|2022-07-18	98.6929665904515	exact
hCoV-19/Germany/NW-RKI-I-723966/2022|2022-04-07|2022-04-21	99.7917995903153	exact
hCoV-19/USA/MA-Broad-CRSP_ATDH6XFGDJH7EFHN/2022|2022-04-10|2022-05-04	98.5538853845121	exact
hCoV-19/Ireland/D-NVRL-S22IRL00304828/2022|2022-04-20|2022-06-06	99.5986779981114	exact
hCoV-19/Australia/QLD0x00E116/2022|2022-04-04|2022-04-22	98.651783612951	exact
hCoV-19/Denmark/DCGC-473253/2022|2022-04-04|2022-04-11	99.754663081835	exact
hCoV-19/Australia/SA197219/2022|2022-04-02|2022-04-13	94.8659364290034	exact
hCoV-19/USA/PA-VSP14064/2022|2022-04-24|2022-08-19	99.5162103141273	exact
hCoV-19/USA/SC-MUSC-07362/2022|2022-04-16|2022-05-20	99.8553600861112	exact
hCoV-19/England/PHEC-YYRHPH7/2022|2022-04-14|2022-05-02	99.3581989247312	exact
hCoV-19/USA/WA-UW-22042791852/2022|2022-04-27|2022-05-29	99.9695059971539	exact
hCoV-19/France/PAC-IHU-078610_Nova1/2022|2022-04-11|2022-06-02	99.8382476832351	exact
hCoV-19/Germany/SN-RKI-I-756292/2022|2022-04-05|2022-04-28	99.5677233429395	exact
hCoV-19/Germany/SN-RKI-I-797204/2022|2022-04-27|2022-05-17	99.6913166017984	exact
hCoV-19/England/PHEC-YYR4M69/2022|2022-04-09|2022-05-02	99.0025858884374	exact
hCoV-19/USA/IN-CDC-STM-KMA28XNPC/2022|2022-04-08|2022-04-26	99.0180636080298	exact
hCoV-19/USA/FL-ASC-210724088/2022|2022-04-06|2022-09-08	98.9806217198224	exact
hCoV-19/Israel/ICH-741223106/2022|2022-04-30|2022-05-11	99.2800430628448	exact
hCoV-19/USA/CA-CDPH-2000067658/2022|2022-04-05|2022-05-24	99.7982786444325	exact
hCoV-19/Canada/QC-L00462927001/2022|2022-04-11|2022-04-26	99.7880500605571	exact
hCoV-19/Brazil/MS-LACENMS-500655798/2022|2022-04-29|2022-10-24	99.3455936640043	exact
hCoV-19/France/NAQ-CERBAHC-0472539/2022|2022-04-04|2022-04-20	98.0664003491222	exact
hCoV-19/Belgium/LHUB-ULB_25289646/2022|2022-04-11|2022-05-05	99.3760960474842	exact
hCoV-19/Spain/CL-COV29684/2022|2022-04-20|2022-06-03	98.6501913907729	exact
hCoV-19/Japan/PG-236224/2022|2022-04-12|2022-05-27	96.9456404736276	exact
hCoV-19/Sweden/01_SE100_22CS504744/2022|2022-04-13|2022-04-25	98.5610786878648	exact
hCoV-19/France/HDF-IPP28209/2022|2022-04-04|2022-05-02	97.0429926663527	exact
hCoV-19/USA/IN-CDC-STM-YTM9BU4BB/2022|2022-04-27|2022-05-11	99.5940550877311	exact
hCoV-19/Germany/BY-RKI-I-722610/2022|2022-04-10|2022-04-21	99.7714976981753	exact
hCoV-19/France/NAQ-cerba-22T0250919/2022|2022-04-19|2022-04-27	99.1205397603303	exact
hCoV-19/Australia/VIC56385/2022|2022-04-26|2022-05-23	99.012929236758	exact
hCoV-19/Italy/PIE_IRCC_15883451/2022|2022-04-28|2022-05-27	99.3365055961397	exact
hCoV-19/Germany/SN-RKI-I-793633/2022|2022-04-24|2022-05-17	99.1884641180416	exact
hCoV-19/Denmark/DCGC-475967/2022|2022-04-05|2022-04-12	99.5997982175887	exact
hCoV-19/Italy/CAM-TIGEM-IZSM-COLLI-31412/2022|2022-04-21|2022-06-29	92.2013589048432	exact
hCoV-19/Norway/20207/2022|2022-04-20|2022-05-20	98.8721931453655	exact
hCoV-19/Italy/SIC-CQRC-3422029622-2022/2022|2022-04-22|2022-05-03	99.5156244744189	exact
hCoV-19/Israel/SMC-7066502/2022|2022-04-27|2022-05-24	96.9856008612569	exact
hCoV-19/USA/NY-PRL-2022_0406_01F14/2022|2022-04-01|2022-04-11	98.4150968738457	exact
hCoV-19/CzechRepublic/NRL_s2738/2022|2022-04-19|2022-05-09	99.5590561782625	exact
hCoV-19/Croatia/35866/2022|2022-04-19|2022-05-04	99.3853220304637	exact
hCoV-19/Australia/WA2898/2022|2022-04-06|2022-04-22	99.635831461439	exact
hCoV-19/USA/FL-CDC-STM-7NEXEZQQH/2022|2022-04-16|2022-05-04	94.6462074510855	exact
hCoV-19/Sweden/01_SE100_22CS504557/2022|2022-04-08|2022-04-19	92.3520343186541	exact
hCoV-19/Poland/8002273941/2022|2022-04-05|2022-04-06	99.1259622819108	exact
hCoV-19/Spain/CB-HUMV-602200253792/2022|2022-04-14|2022-05-02	99.582365026439	exact
hCoV-19/England/PHEC-YYR1USZ/2022|2022-04-06|2022-04-22	95.2521657376939	exact
hCoV-19/USA/CO-CDC-MMB14924623/2022|2022-04-04|2022-04-15	96.929795095734	exact
hCoV-19/Sweden/DA10355106/2022|2022-04-07|2022-04-29	98.3481618264227	exact
hCoV-19/Canada/ON-PHL-22-19862/2022|2022-04-18|2022-04-25	98.6576503835285	exact
hCoV-19/England/QEUH-3D341CE/2022|2022-04-07|2022-05-06	99.0439641823201	exact
hCoV-19/USA/TX-PHH-SPID1004428176/2022|2022-04-12|2022-09-02	99.5299489658877	exact
hCoV-19/Germany/BY-RKI-I-731774/2022|2022-04-12|2022-04-28	99.4618049715766	exact
hCoV-19/Scotland/SCOT-11503/2022|2022-04-20|2022-05-12	99.1571524513096	exact
hCoV-19/Germany/BW-RKI-I-755876/2022|2022-04-19|2022-04-28	99.91563174946	exact
hCoV-19/USA/NC-CDC-MMB14971969/2022|2022-04-11|2022-05-04	98.5786938803004	exact
hCoV-19/Eswatini/N47845/2022|2022-04-29|2022-08-17	97.5569539320927	exact
hCoV-19/Spain/CT-HUB04867/2022|2022-04-21|2022-05-03	97.4868792894631	exact
hCoV-19/Slovakia/BA_22_00027583/2022|2022-04-10|2022-05-05	98.7469007572204	exact
hCoV-19/Germany/BW-RKI-I-761175/2022|2022-04-24|2022-05-05	99.2508099352052	exact
hCoV-19/India/GJ-INSACOG-GBRC6839/2022|2022-04-18|2022-04-25	99.541948738675	exact
hCoV-19/Germany/BY-RKI-I-721708/2022|2022-04-05|2022-04-21	98.8327895321067	exact
hCoV-19/Germany/NW-RKI-I-728022/2022|2022-04-09|2022-04-21	98.4977381675781	exact
hCoV-19/env/Austria/CeMM28030/2022|2022-04-04|2022-04-27	99.1783157176952	exact
hCoV-19/France/CVL-HMN-22042110995/2022|2022-04-04|2022-05-05	99.4790441300037	exact
hCoV-19/USA/NY-PRL-0425_01E16/2022|2022-04-22|2022-05-02	99.1610175179542	exact
hCoV-19/USA/NY-PRL-2022_0411_01C12/2022|2022-04-09|2022-04-18	98.7248750041945	exact
hCoV-19/Japan/KN1166A1031/2022|2022-04-14|2023-04-03	99.1137965760322	exact
hCoV-19/USA/FL-CDC-2-5925938/2022|2022-04-20|2022-05-12	99.2213719962411	exact
hCoV-19/Japan/PG-233834/2022|2022-04-04|2022-05-27	99.8654467168999	exact
hCoV-19/SouthKorea/KDCA39435/2022|2022-04-05|2022-05-11	99.1127541589649	exact
hCoV-19/USA/WA-UW-22042021221/2022|2022-04-20|2022-05-31	99.1724605731728	exact
hCoV-19/Scotland/QEUH-3E42E5C/2022|2022-04-22|2022-06-14	99.1219216794509	exact
hCoV-19/Lithuania/S22D228/2022|2022-04-13|2022-04-27	99.0852838310465	exact
hCoV-19/USA/NY-Wadsworth-22019540-01/2022|2022-04-23|2022-05-19	91.6131202691337	exact
hCoV-19/USA/NJ-CDC-ASC210722114/2022|2022-04-01|2022-04-18	99.6669358094469	exact
hCoV-19/USA/HI-H2210181/2022|2022-04-21|2022-05-06	98.9538130319238	exact
hCoV-19/England/LSPA-3DBD7DA/2022|2022-04-23|2022-05-03	99.1555645269816	exact
hCoV-19/England/QEUH-3D11D3C/2022|2022-04-03|2022-04-11	99.7409500740143	exact
hCoV-19/Malaysia/IMR_OS1732/2022|2022-04-12|2022-08-09	99.4426724861507	exact
hCoV-19/Peru/LIM-INS-17016/2022|2022-04-27|2022-05-27	98.1771269644473	exact
hCoV-19/Israel/CVL-8006274/2022|2022-04-19|2022-05-05	97.4964809973859	exact
hCoV-19/Germany/NW-HHU-25500/2022|2022-04-29|2022-05-09	99.9079409458215	exact
hCoV-19/Canada/ON-PHL-22-18300/2022|2022-04-04|2022-04-22	98.0049791414345	exact
hCoV-19/USA/CA-HLX-STM-3M88HYRSH/2022|2022-04-28|2022-05-27	98.2690953003925	exact
hCoV-19/Slovakia/BA_22_00025904/2022|2022-04-08|2022-04-25	98.5781354795439	exact
hCoV-19/Denmark/DCGC-482132/2022|2022-04-12|2022-04-20	99.8487649134599	exact
hCoV-19/USA/DE-ASC-210769003/2022|2022-04-26|2022-10-03	98.3787442883737	exact
hCoV-19/Germany/RP-RKI-I-731349/2022|2022-04-09|2022-04-21	99.1595791172219	exact
hCoV-19/CzechRepublic/UMTM479797/2022|2022-04-21|2022-05-03	99.5951417004049	exact
hCoV-19/USA/DE-CDC-QDX36157315/2022|2022-04-20|2022-05-10	96.2723724936079	exact
hCoV-19/England/LSPA-3D3A395/2022|2022-04-09|2022-04-15	98.1563719553223	exact
hCoV-19/Denmark/DCGC-490035/2022|2022-04-13|2022-04-25	98.5015454911974	exact
hCoV-19/Slovakia/BA_22_00029804/2022|2022-04-26|2022-05-30	98.6225618339031	exact
hCoV-19/Denmark/DCGC-486900/2022|2022-04-06|2022-04-20	99.5496555200807	exact
hCoV-19/USA/MA-MASPHL-11558/2022|2022-04-25|2022-07-25	97.4960614085074	exact
hCoV-19/Denmark/DCGC-507711/2022|2022-04-27|2022-05-06	99.8252394555537	exact
hCoV-19/Croatia/35570/2022|2022-04-14|2022-05-02	98.8787193083184	exact
hCoV-19/England/QEUH-3D4CA22/2022|2022-04-11|2022-04-17	99.0893645939518	exact
hCoV-19/England/PHEC-YYRA7RG/2022|2022-04-07|2022-04-29	97.4044725001679	exact
hCoV-19/SouthKorea/KDCA39479/2022|2022-04-07|2022-05-11	99.8790119307679	exact
hCoV-19/USA/HI-H2210104/2022|2022-04-11|2022-05-05	97.4314895338255	exact
hCoV-19/France/PAC-IHU-077173_Nova1/2022|2022-04|2022-06-02	99.6427608519817	exact
hCoV-19/USA/WA-UW-22041843825/2022|2022-04-18|2022-05-19	99.196746314184	exact
hCoV-19/Belgium/LHUB-ULB_25296159/2022|2022-04-19|2022-05-11	98.600321925957	exact
hCoV-19/Canada/NS-NML-414135/2022|2022-04-02|2022-05-25	99.6662283807019	exact
hCoV-19/USA/NY-PRL-2022_0406_02C16/2022|2022-04-04|2022-04-11	99.4364685361599	exact
hCoV-19/Denmark/DCGC-507008/2022|2022-04-27|2022-05-06	99.0421777852462	exact
hCoV-19/Germany/NI-RKI-I-766174/2022|2022-04-22|2022-05-05	99.6636281072354	exact
hCoV-19/Slovenia/17-036871-KR/2022|2022-04-21|2022-05-10	98.9872568745808	exact
hCoV-19/Wales/PHWC-PJ4WB1/2022|2022-04-19|2022-05-09	97.8470102954492	exact
hCoV-19/Netherlands/NB-MVD-CWGS2201731/2022|2022-04-03|2022-04-20	99.4842562432139	exact
hCoV-19/Germany/BY-RKI-I-741993/2022|2022-04-06|2022-04-28	98.8338973963744	exact
hCoV-19/Italy/LAZ-AMC-220422392-DS/2022|2022-04-22|2022-07-29	96.8531937734836	exact
hCoV-19/Germany/BW-RKI-I-821881/2022|2022-04-25|2022-05-30	99.0623109497883	exact
hCoV-19/France/PAC-IHU-081054_Nova1/2022|2022-04-25|2022-06-02	92.9637742207245	exact
hCoV-19/Denmark/DCGC-508788/2022|2022-04-11|2022-05-09	99.9388399986409	exact
hCoV-19/India/DL-ILBS-WGS4924/2022|2022-04-07|2022-05-18	98.0994988058798	exact
hCoV-19/Denmark/DCGC-498139/2022|2022-04-21|2022-04-28	99.0993110401613	exact
hCoV-19/Spain/MD-HGUGM-6579942/2022|2022-04-07|2022-04-22	99.2067760150578	exact
hCoV-19/Germany/BY-RKI-I-776970/2022|2022-04-28|2022-05-13	99.7914494264859	exact
hCoV-19/CzechRepublic/NAT-22-25063/2022|2022-04-08|2022-05-31	98.5163005080241	exact
hCoV-19/NorthernIreland/NIRE-01c7d9/2022|2022-04-08|2022-04-25	99.7106715112367	exact
hCoV-19/Germany/RP-RKI-I-762404/2022|2022-04-15|2022-05-05	99.2604296231553	exact
hCoV-19/Australia/SA258419/2022|2022-04-25|2022-05-31	98.2431340872375	exact
hCoV-19/USA/MA-Broad-CRSP_HPJIX4LJYCFWNQC4/2022|2022-04-12|2022-05-04	98.9195433541723	exact
hCoV-19/USA/MA-Broad-CRSP_URBNWIUXMJUEJGJO/2022|2022-04-20|2022-05-04	98.503556569588	exact
hCoV-19/Denmark/DCGC-483317/2022|2022-04-12|2022-04-20	97.6678540224477	exact
hCoV-19/Israel/SMC-7064725/2022|2022-04-23|2022-05-25	93.382451890728	exact
hCoV-19/Scotland/QEUH-3DA615E/2022|2022-04-21|2022-04-28	99.4785358632755	exact
hCoV-19/NorthernIreland/NIRE-01cee5/2022|2022-04-19|2022-05-20	98.7451217871081	exact
hCoV-19/Germany/BY-RKI-I-742307/2022|2022-04-19|2022-04-28	94.9341950250766	exact
hCoV-19/Denmark/DCGC-499468/2022|2022-04-19|2022-04-28	99.3312048395228	exact
hCoV-19/USA/NY-PRL-2022_0408_01C18/2022|2022-04-06|2022-04-18	94.7379011973036	exact
hCoV-19/USA/NY-PRL-2022_0411_01I20/2022|2022-04-09|2022-04-18	99.6541419025553	exact
hCoV-19/Turkey/HSGM-GS1484/2022|2022-04-01|2022-04-19	99.8217168998924	exact
hCoV-19/Denmark/DCGC-493894/2022|2022-04-10|2022-04-26	99.1331810240559	exact
hCoV-19/England/LSPA-3DA9E09/2022|2022-04-21|2022-04-29	99.6400215314224	exact
hCoV-19/Germany/BE-RKI-I-805819/2022|2022-04-19|2022-05-20	98.1487691998122	exact
hCoV-19/England/QEUH-3D24079/2022|2022-04-05|2022-05-06	99.1690216659938	exact
hCoV-19/Germany/HH-hpi-p14669/2022|2022-04|2022-07-05	99.3269619060439	exact
hCoV-19/England/LSPA-321252D8/2022|2022-04-19|2023-08-10	98.3178576234693	exact
hCoV-19/env/Austria/CeMM28413/2022|2022-04-16|2022-05-03	97.932729537726	exact
hCoV-19/USA/FL-CDC-STM-6JNXNF5X3/2022|2022-04-18|2022-05-04	97.7921468775127	exact
hCoV-19/England/PHEP-YYRAWNU/2022|2022-04-05|2022-04-20	98.9873502893285	exact
hCoV-19/Slovakia/BA_22_00024807/2022|2022-04-05|2022-05-05	99.0307867730901	exact
hCoV-19/Cambodia/22-070002/2022|2022-04-07|2022-04-17	99.9965008048149	exact
hCoV-19/USA/NV-SNPHL-601061/2022|2022-04-13|2022-04-22	97.8805006055713	exact
hCoV-19/Germany/ST-MD9086/2022|2022-04-16|2022-08-15	99.7880643207966	exact
hCoV-19/USA/NY-Wadsworth-22020785-01/2022|2022-04-26|2022-05-24	98.1402387758534	exact
hCoV-19/USA/NY-NYULH6551/2022|2022-04-13|2022-04-27	93.0590388395581	exact
hCoV-19/Germany/BB-RKI-I-748071/2022|2022-04-14|2022-04-28	99.5141177669804	exact
hCoV-19/Australia/QLD0x00E0AB/2022|2022-04-01|2022-04-22	98.9978814271783	exact
hCoV-19/Germany/HB-RKI-I-771888/2022|2022-04-07|2022-05-05	91.2880310950275	exact
hCoV-19/Scotland/EDB60232/2022|2022-04-24|2022-05-16	99.0613645538958	exact
hCoV-19/Germany/BY-RKI-I-831245/2022|2022-04-04|2022-05-30	96.6163141993958	exact
hCoV-19/Canada/ON-PHL-22-20076/2022|2022-04-13|2022-04-25	96.8342080473691	exact
hCoV-19/Russia/MOW-PMVL-DZ-59500073270/2022|2022-04-15|2022-11-22	99.1684694429421	exact
hCoV-19/Israel/ICH-741215621/2022|2022-04-01|2022-04-13	99.0744480344642	exact
hCoV-19/England/PHEC-YYRSX6D/2022|2022-04-09|2022-04-26	98.1683750630146	exact
hCoV-19/Denmark/DCGC-486877/2022|2022-04-08|2022-04-20	97.4892588614393	exact
hCoV-19/Turkey/HSGM-GS4041/2022|2022-04-28|2022-06-09	98.4325069797168	exact
hCoV-19/Spain/GA-CHUVI-34700490/2022|2022-04-08|2022-09-19	97.2572921201567	exact
hCoV-19/USA/NY-PRL-2022_0418_01F10/2022|2022-04-14|2022-04-25	99.7448123027332	exact
hCoV-19/Wales/PHWC-PJAI7H/2022|2022-04-07|2022-05-02	97.8358609582606	exact
hCoV-19/Japan/RIMD10386/2022|2022-04-15|2022-07-28	97.0619765494137	exact
hCoV-19/USA/WI-ASC-210840330/2022|2022-04-25|2022-10-03	91.724114510816	exact
hCoV-19/Germany/BW-RKI-I-711955/2022|2022-04-06|2022-04-13	98.7700044171112	exact
hCoV-19/Netherlands/NH-inBiome-211457/2022|2022-04-15|2022-04-22	99.972650507675	exact
hCoV-19/Scotland/QEUH-3DEEB2F/2022|2022-04-30|2022-05-11	99.2592592592593	exact
hCoV-19/USA/HI-CDC-2-5904082/2022|2022-04-01|2022-05-04	97.7211706269298	exact
hCoV-19/Germany/MV-RKI-I-747233/2022|2022-04-11|2022-04-28	99.8674866637219	exact
hCoV-19/Germany/SH-RKI-I-723379/2022|2022-04-06|2022-04-21	99.055107481524	exact
hCoV-19/Denmark/DCGC-475508/2022|2022-04-04|2022-04-12	98.6796129552479	exact
hCoV-19/Germany/HB-RKI-I-793310/2022|2022-04-22|2022-05-17	98.8840482573727	exact
hCoV-19/Germany/BW-RKI-I-776886/2022|2022-04-28|2022-05-13	99.3575296848195	exact
hCoV-19/Germany/BW-RKI-I-712188/2022|2022-04-03|2022-04-13	99.4631510991811	exact
hCoV-19/Norway/19792/2022|2022-04-10|2022-05-12	98.3691822422066	exact
hCoV-19/England/PHEC-YYR5P1U/2022|2022-04-12|2022-05-02	99.5634947283594	exact
hCoV-19/Luxembourg/LNS9473431/2022|2022-04-20|2022-05-16	99.41654581633	exact
hCoV-19/Germany/SN-RKI-I-806475/2022|2022-04-16|2022-05-20	99.2423480505548	exact
hCoV-19/USA/NY-PRL-0429_00I20/2022|2022-04-28|2022-05-09	98.792270531401	exact
hCoV-19/Denmark/DCGC-507324/2022|2022-04-28|2022-05-06	99.7113900261762	exact
hCoV-19/Germany/RP-RKI-I-787194/2022|2022-04-29|2022-05-13	98.8671126500151	exact
hCoV-19/India/GJ-INSACOG-GBRC6768/2022|2022-04-09|2022-04-25	99.2352267367428	exact
hCoV-19/USA/MA-NEIDL-06375/2022|2022-04-25|2022-06-07	99.8825030213509	exact
hCoV-19/Italy/VEN-AOUIVR-7218466101_VR/2022|2022-04-21|2022-06-09	99.5532115022843	exact
hCoV-19/Germany/HB-RKI-I-806715/2022|2022-04-23|2022-05-20	98.765928906774	exact
hCoV-19/USA/NY-PRL_0420_00F17/2022|2022-04-17|2022-05-02	98.4151500906588	exact
hCoV-19/SouthKorea/KDCA38555/2022|2022-04-04|2022-04-29	98.7797437461867	exact
hCoV-19/Germany/BY-RKI-I-766630/2022|2022-04-24|2022-05-05	99.4752598472872	exact
hCoV-19/USA/NY-PRL-0427_00I22/2022|2022-04-25|2022-05-09	98.3209644380268	exact
hCoV-19/England/PHEC-YYRH7JW/2022|2022-04-19|2022-05-02	99.687688897844	exact
hCoV-19/USA/CA-SEARCH-121568/2022|2022-04-23|2022-06-29	99.2389649923897	exact
hCoV-19/Spain/AN-CBA-23121/2022|2022-04-06|2022-12-21	99.0322255452132	exact
hCoV-19/Spain/AN-CBA-23798/2022|2022-04-19|2022-12-21	99.0423065291172	exact
hCoV-19/Spain/CB-HUMV-602200254543/2022|2022-04-15|2022-05-27	99.4240678993635	exact
hCoV-19/Croatia/35867/2022|2022-04-19|2022-05-04	98.929379580533	exact
hCoV-19/Germany/NW-RKI-I-970153/2022|2022-04-03|2022-09-15	99.3261909574827	exact
hCoV-19/England/PHEC-YYRZ36Z/2022|2022-04-10|2022-04-28	99.2406679434197	exact
hCoV-19/Germany/BW-RKI-I-721093/2022|2022-04-04|2022-04-21	98.731101511879	exact
hCoV-19/Denmark/DCGC-480720/2022|2022-04-06|2022-04-20	99.8185178961519	exact
hCoV-19/Germany/TH-RKI-I-744729/2022|2022-04-12|2022-04-28	98.2744121901174	exact
hCoV-19/Slovakia/BA_22_00029808/2022|2022-04-27|2022-05-30	98.9053790880398	exact
hCoV-19/Luxembourg/LNS4567434/2022|2022-04-03|2022-05-02	99.3250539956803	exact
hCoV-19/Australia/QLD0x00E41F/2022|2022-04-17|2022-04-30	98.7023465339878	exact
hCoV-19/Germany/SN-RKI-I-726074/2022|2022-04-04|2022-04-21	97.5841799463151	exact
hCoV-19/Germany/BY-RKI-I-783795/2022|2022-04-27|2022-05-13	99.2102167702907	exact
hCoV-19/Japan/PG-228668/2022|2022-04-03|2022-05-30	99.4079655543595	exact
hCoV-19/USA/NM-CDC-2-5972472/2022|2022-04-22|2022-05-27	99.5603436702913	exact
hCoV-19/Wales/PHWC-PJ4SDC/2022|2022-04-15|2022-05-09	99.3430314406382	exact
hCoV-19/Ireland/CN-NVRL-S22IRL00297730/2022|2022-04-12|2022-05-18	99.7302036962094	exact
hCoV-19/USA/NJ-CDC-ASC210850251/2022|2022-04-01|2022-04-18	99.5660072668551	exact
hCoV-19/Ireland/RN-NVRL-S22IRL00311085/2022|2022-04-27|2022-06-06	99.6222087296769	exact
hCoV-19/USA/NY-PRL-2022_0411_02F13/2022|2022-04-08|2022-04-18	99.6478164620648	exact
hCoV-19/USA/PA-CDC-MMB15106062/2022|2022-04-25|2022-05-10	99.5284766427537	exact
hCoV-19/Norway/OUS-24117/2022|2022-04-04|2022-04-29	99.7181302640851	exact
hCoV-19/England/PHEC-YYRQ3EZ/2022|2022-04-01|2022-04-19	99.5363370627961	exact
hCoV-19/NorthernIreland/NIRE-01c559/2022|2022-04-02|2022-04-25	96.4170367379895	exact
hCoV-19/SouthKorea/KDCA38655/2022|2022-04-05|2022-04-29	99.3816165350361	exact
hCoV-19/Italy/CAM-TIGEM-IZSM-COLLI-35960/2022|2022-04-27|2022-08-03	94.6781805402149	exact
hCoV-19/USA/MA-Broad-CRSP_F5R3C33NN5DBRUA5/2022|2022-04-16|2022-05-04	98.5377631176251	exact
hCoV-19/Slovenia/193795/2022|2022-04-22|2022-06-13	99.9596421604897	exact
hCoV-19/Germany/SN-RKI-I-774664/2022|2022-04-12|2022-05-05	95.2344221611107	exact
hCoV-19/Switzerland/GE-HUG-37810909/2022|2022-04-18|2022-04-29	99.0748839399852	exact
hCoV-19/Denmark/DCGC-502255/2022|2022-04-24|2022-04-29	98.3734635460515	exact
hCoV-19/USA/LA-EVTL13959/2022|2022-04-10|2022-05-02	96.6640962885976	exact
hCoV-19/Denmark/DCGC-489687/2022|2022-04-11|2022-04-25	99.1033950099063	exact
hCoV-19/NorthernIreland/NIRE-01c704/2022|2022-04-08|2022-05-06	99.2127573677836	exact
hCoV-19/Belgium/AZDelta-2213-17104/2022|2022-04-05|2022-04-11	98.9618679657316	exact
hCoV-19/Denmark/DCGC-481728/2022|2022-04-10|2022-04-20	98.9010250378088	exact
hCoV-19/Canada/QC-L00460430001/2022|2022-04-05|2022-04-21	98.1328219620509	exact
hCoV-19/USA/VT-Broad-CRSP_RZEDZABRJJEQJTKE/2022|2022-04-03|2022-04-22	93.2962018521004	exact
hCoV-19/Poland/33817/2022|2022-04-12|2022-04-13	99.1259622819108	exact
hCoV-19/USA/MA-NEIDL-06464/2022|2022-04-25|2022-06-07	99.231311469907	exact
hCoV-19/Turkey/HSGM-G8565/2022|2022-04-07|2022-05-09	99.1115598182736	exact
hCoV-19/Canada/ON-PHL-22-17854/2022|2022-04-06|2022-04-22	99.6602072399408	exact
hCoV-19/USA/NY-PRL-2022_0408_02C03/2022|2022-04-06|2022-04-18	99.5002515512326	exact
hCoV-19/Bahrain/22920312494/2022|2022-04-21|2022-04-30	99.0610802624937	exact
hCoV-19/Colombia/DC-IAVH-VG-19098/2022|2022-04-02|2022-06-01	98.9740657270679	exact
hCoV-19/England/LSPA-3D10BD9/2022|2022-04-01|2022-04-11	98.3244170788332	exact
hCoV-19/Scotland/QEUH-3DB70C6/2022|2022-04-23|2022-05-03	99.6669358094469	exact
hCoV-19/England/LSPA-3D68D36/2022|2022-04-14|2022-04-21	98.4389718745795	exact
hCoV-19/Denmark/DCGC-487656/2022|2022-04-15|2022-04-22	99.1229838709677	exact
hCoV-19/USA/NY-PRL-2022_0418_01G19/2022|2022-04-14|2022-04-25	99.8052253341393	exact
hCoV-19/Germany/NI-RKI-I-792004/2022|2022-04-29|2022-05-17	99.82845033469	exact
hCoV-19/Germany/BY-RKI-I-749201/2022|2022-04-19|2022-04-28	99.8990884321706	exact
hCoV-19/USA/CT-CDC-LC0578829/2022|2022-04-13|2022-04-26	99.5041602988623	exact
hCoV-19/Bhutan/RCDC-4-0013/2022|2022-04-22|2023-02-21	98.9257419094938	exact
hCoV-19/Japan/TKYkbm17949/2022|2022-04-08|2022-05-25	98.114985862394	exact
hCoV-19/Scotland/QEUH-3D8F971/2022|2022-04-19|2022-04-26	98.2673933521733	exact
hCoV-19/Ireland/D-NVRL-S22IRL00290103/2022|2022-04-05|2022-05-19	99.9494131930392	exact
hCoV-19/Wales/PHWC-PJ5RIZ/2022|2022-04-26|2022-05-16	97.3761030768715	exact
hCoV-19/France/HDF-biopath-6607960967/2022|2022-04-06|2022-04-21	99.4520455844287	exact
hCoV-19/Germany/BY-RKI-I-792473/2022|2022-04-26|2022-05-17	99.5472988833372	exact
hCoV-19/Denmark/DCGC-475530/2022|2022-04-04|2022-04-12	99.8520162782094	exact
hCoV-19/Israel/SMC-7065634/2022|2022-04-20|2022-05-24	98.7821289193917	exact
hCoV-19/Martinique/IPP31376/2022|2022-04-19|2022-05-11	98.3820511958021	exact
hCoV-19/Denmark/DCGC-473277/2022|2022-04-04|2022-04-11	98.6588686094585	exact
hCoV-19/Denmark/DCGC-502045/2022|2022-04-20|2022-04-29	99.0740430100312	exact
hCoV-19/France/un-IHU-076769/2022|2022-04|2023-04-28	99.5686604886268	exact
hCoV-19/Sweden/261755869744/2022|2022-04-22|2022-06-09	99.0971336510707	exact
hCoV-19/USA/VA-CDC-LC0598614/2022|2022-04-28|2022-05-10	98.869236481469	exact
hCoV-19/Canada/QC-L00465484001/2022|2022-04-18|2022-05-05	99.172525143799	exact
hCoV-19/Germany/RP-RKI-I-764763/2022|2022-04-19|2022-05-05	99.1663024842841	exact
hCoV-19/USA/TX-UTEP-B002474098/2022|2022-04-14|2023-02-28	94.8199177340066	exact
hCoV-19/Germany/ST-RKI-I-723019/2022|2022-04-05|2022-04-21	99.0479714727848	exact
hCoV-19/Germany/BW-RKI-I-781253/2022|2022-04-20|2022-05-13	92.7355509496789	exact
hCoV-19/USA/CO-CDC-MMB14940808/2022|2022-04-06|2022-04-26	99.2186184365633	exact
hCoV-19/England/LSPA-3DEA24C/2022|2022-04-29|2022-05-06	96.1647153815099	exact
hCoV-19/Germany/SN-RKI-I-768854/2022|2022-04-12|2022-05-05	99.0086741016109	exact
hCoV-19/Canada/BC-BCCDC-415648/2022|2022-04-07|2022-05-13	99.9896197363413	exact
hCoV-19/England/PHEC-YYRU5PY/2022|2022-04-08|2022-04-25	99.6038540302817	exact
hCoV-19/Italy/VEN-IZSVe-22RS8146-3_VI/2022|2022-04-22|2022-05-12	98.8463344288685	exact
hCoV-19/Sweden/48426472X5/2022|2022-04-16|2022-06-09	98.1808417802242	exact
hCoV-19/Italy/PIE_IRCC_15883096/2022|2022-04-26|2022-05-13	99.0918534901645	exact
hCoV-19/Germany/BY-RKI-I-722294/2022|2022-04-08|2022-04-21	99.0312489488378	exact
hCoV-19/Israel/SMC-7066567/2022|2022-04-26|2022-05-24	99.1925716592652	exact
hCoV-19/USA/CA-CDPH-2000071302/2022|2022-04-25|2022-11-01	99.0296152038144	exact
hCoV-19/Germany/SN-RKI-I-793392/2022|2022-04-27|2022-05-17	99.4565946598685	exact
hCoV-19/Croatia/36202/2022|2022-04-22|2022-05-13	99.0507718812283	exact
hCoV-19/Germany/BY-RKI-I-730957/2022|2022-04-13|2022-04-21	99.4651686905042	exact
hCoV-19/Denmark/DCGC-479299/2022|2022-04-07|2022-04-19	99.7077005778793	exact
hCoV-19/Denmark/DCGC-504012/2022|2022-04-26|2022-05-03	99.8320908052925	exact
hCoV-19/France/HDF-biopath-7740114942/2022|2022-04-17|2022-04-25	99.3646418126198	exact
hCoV-19/Denmark/DCGC-509139/2022|2022-04-30|2022-05-10	99.5335100849079	exact
hCoV-19/England/PHEC-YYFBW8Z/2022|2022-04-26|2022-05-09	99.6507957826875	exact
hCoV-19/Scotland/QEUH-3D67F7D/2022|2022-04-14|2022-04-22	91.6262952496299	exact
hCoV-19/Canada/ON-PHL-22-19661/2022|2022-04-18|2022-04-25	99.781321491051	exact
hCoV-19/USA/CA-CDC-STM-F8Y7FBJMB/2022|2022-04-22|2022-05-06	99.5510586974002	exact
hCoV-19/USA/FL-CDC-STM-EFZMWCAES/2022|2022-04-20|2022-05-06	98.6920213301137	exact
hCoV-19/USA/HI-H229761/2022|2022-04-13|2022-04-26	99.0292243907372	exact
hCoV-19/France/BFC-HMN-22042260923/2022|2022-04-04|2022-06-09	92.4881524552146	exact
hCoV-19/USA/NY-PRL_0422_00C15/2022|2022-04-20|2022-05-02	98.5221509421288	exact
hCoV-19/USA/MI-SHMSU-C04_I_0375_10/2022|2022-04-25|2022-08-15	95.9388984219912	exact
hCoV-19/USA/NY-PRL-0425_02H21/2022|2022-04-23|2022-05-02	99.1177161260022	exact
hCoV-19/Germany/ST-RKI-I-781168/2022|2022-04-27|2022-05-13	99.1165777581462	exact
hCoV-19/Malaysia/IMR_OS1682/2022|2022-04-11|2022-08-09	99.6239844222118	exact
hCoV-19/USA/MA-Broad-CRSP_W7KW2TIJAVULYVAU/2022|2022-04-06|2022-04-22	98.884619308328	exact
hCoV-19/Belgium/MBLG-CTMAPF50423970/2022|2022-04-08|2022-04-15	98.1303400904674	exact
hCoV-19/Italy/CAM-TIGEM-IZSM-COLLI-29441/2022|2022-04-04|2022-04-13	98.4070678000134	exact
hCoV-19/France/GES-IPP31199/2022|2022-04-11|2022-05-11	99.5492616636954	exact
hCoV-19/Germany/NW-RKI-I-776959/2022|2022-04-28|2022-05-13	99.6703555450907	exact
hCoV-19/France/PAC-IHU-077478_Nova1/2022|2022-04|2022-06-02	99.4842580732151	exact
hCoV-19/Italy/CAM-TIGEM-IZSM-COLLI-32516/2022|2022-04-26|2022-07-20	98.3365130367842	exact
hCoV-19/England/PHEC-YYFN3JC/2022|2022-04-26|2022-05-12	99.7448123027332	exact
hCoV-19/Belgium/AZDelta-2214-10881/2022|2022-04-12|2022-04-15	99.4456762749446	exact
hCoV-19/Italy/CAM-TIGEM-IZSM-COLLI-35932/2022|2022-04-27|2022-08-03	99.4477357164374	exact
hCoV-19/SouthAfrica/NICD-N40688/2022|2022-04-22|2022-05-18	99.8821866163996	exact
hCoV-19/Germany/BY-RKI-I-749524/2022|2022-04-18|2022-04-28	99.4685324094319	exact
hCoV-19/England/PHEC-YYR4PEK/2022|2022-04-10|2022-05-02	99.6812080536913	exact
hCoV-19/France/BFC-HMN-22042260267/2022|2022-04-19|2022-06-15	99.7412025678083	exact
hCoV-19/Austria/CeMM28521/2022|2022-04-08|2022-05-12	92.3663349637376	exact
hCoV-19/Denmark/DCGC-490683/2022|2022-04-12|2022-04-25	99.8556998556999	exact
hCoV-19/England/PHEC-YYR1AMJ/2022|2022-04-04|2022-04-25	99.6138866505506	exact
hCoV-19/USA/NY-CDC-QDX35975439/2022|2022-04-14|2022-05-05	99.8284214775939	exact
hCoV-19/USA/RI-CDC-LC0584894/2022|2022-04-14|2022-05-04	99.6189769700239	exact
hCoV-19/Slovakia/BA_22_00028406/2022|2022-04-19|2022-05-10	98.2808310991957	exact
hCoV-19/France/PAC-IHU-078508_Nova1/2022|2022-04-11|2022-06-02	99.5181128896377	exact
hCoV-19/USA/WI-WSLH-2204919/2022|2022-04-20|2022-06-02	96.9456671482813	exact
hCoV-19/Germany/HH-RKI-I-806387/2022|2022-04-22|2022-05-20	96.2672826487228	exact
hCoV-19/Slovenia/190979/2022|2022-04-15|2022-06-13	99.590384098845	exact
hCoV-19/Germany/NI-RKI-I-728883/2022|2022-04-11|2022-04-21	99.7039927343671	exact
hCoV-19/Laos/LOMWRU-0553/2022|2022-04-04|2022-12-01	99.9828731931219	exact
hCoV-19/France/IDF-LBZCentre-CZ2204190034/2022|2022-04-19|2022-05-06	96.2017540866123	exact
hCoV-19/Germany/SL-RKI-I-804782/2022|2022-04-19|2022-05-20	96.1100314950077	exact
hCoV-19/USA/NY-PRL-0425_00J04/2022|2022-04-22|2022-05-02	99.7783747481531	exact
hCoV-19/Denmark/DCGC-484142/2022|2022-04-06|2022-04-20	99.50932616367	exact
hCoV-19/Israel/SMC-7064585/2022|2022-04-23|2022-05-25	99.3406001883999	exact
hCoV-19/Germany/NW-RKI-I-769795/2022|2022-04-25|2022-05-05	99.9426179707014	exact
hCoV-19/England/LSPA-3DA29E1/2022|2022-04-20|2022-04-27	98.7787646346387	exact
hCoV-19/Germany/BB-RKI-I-725972/2022|2022-04-06|2022-04-21	99.8674866637219	exact
hCoV-19/Netherlands/NH-RIVM-97013/2022|2022-04-04|2022-04-22	96.4546402502607	exact
hCoV-19/Germany/BY-RKI-I-763385/2022|2022-04-19|2022-05-05	99.2562178171171	exact
hCoV-19/Germany/NW-RKI-I-779858/2022|2022-04-27|2022-05-13	99.0785579768631	exact
hCoV-19/Germany/BY-RKI-I-722218/2022|2022-04-08|2022-04-21	99.895724713243	exact
hCoV-19/Denmark/DCGC-475179/2022|2022-04-04|2022-04-12	99.045827173767	exact
hCoV-19/Denmark/DCGC-488618/2022|2022-04-11|2022-04-25	99.1261972777684	exact
hCoV-19/Denmark/DCGC-474289/2022|2022-04-03|2022-04-11	98.8405310031927	exact
hCoV-19/CzechRepublic/FNHK-Ps-005261/2022|2022-04-26|2022-05-06	99.4934828121834	exact
hCoV-19/Portugal/PT32082/2022|2022-04-03|2022-04-19	99.3472409152086	exact
hCoV-19/Denmark/DCGC-479554/2022|2022-04-07|2022-04-19	99.6136272006451	exact
hCoV-19/USA/MI-SHMSU-B03_I_0055_11/2022|2022-04-02|2022-08-16	99.2464002153142	exact
hCoV-19/Germany/RP-RKI-I-783893/2022|2022-04-29|2022-05-13	99.1763875348775	exact
hCoV-19/Sweden/AC-COR019474/2022|2022-04-27|2023-07-06	99.7600297427924	exact
hCoV-19/Germany/BW-RKI-I-780952/2022|2022-04-19|2022-05-13	99.8674866637219	exact
hCoV-19/Denmark/DCGC-479070/2022|2022-04-08|2022-04-19	92.1314339470501	exact
hCoV-19/Denmark/DCGC-501681/2022|2022-04-20|2022-04-29	97.271872060207	exact
hCoV-19/Germany/NW-RKI-I-757502/2022|2022-04-11|2022-04-28	99.784910099143	exact
hCoV-19/Wales/PHWC-PJ5ACS/2022|2022-04-20|2022-05-19	99.0039907441564	exact
hCoV-19/Sweden/22-038922/2022|2022-04-19|2022-06-09	97.5666241525139	exact
hCoV-19/Israel/ICH-741222183/2022|2022-04-29|2022-05-11	88.1913605167541	exact
hCoV-19/Spain/CB-HUMV-602200255054/2022|2022-04-16|2022-05-02	99.1377858610353	exact
hCoV-19/Poland/9798/2022|2022-04-27|2022-04-28	99.1377858610353	exact
hCoV-19/Luxembourg/LNS2626156/2022|2022-04-04|2022-05-02	98.4315445070328	exact
hCoV-19/USA/CA-CDC-QDX36111522/2022|2022-04-18|2022-05-09	99.1454716727224	exact
hCoV-19/Luxembourg/LNS5733676/2022|2022-04-08|2022-05-02	99.4130346781811	exact
hCoV-19/England/PHEC-YYR9EJD/2022|2022-04-23|2022-05-06	97.2783172608447	exact
hCoV-19/Denmark/DCGC-496126/2022|2022-04-11|2022-04-26	98.8600060530652	exact
hCoV-19/Austria/CeMM28947/2022|2022-04|2022-05-17	99.4172925999528	exact
hCoV-19/Germany/NW-RKI-I-785428/2022|2022-04-30|2022-05-13	99.9223812095032	exact
hCoV-19/Denmark/DCGC-482686/2022|2022-04-12|2022-04-20	98.9178289363132	exact
hCoV-19/England/LSPA-3DE1175/2022|2022-04-27|2022-05-05	96.6491723859507	exact
hCoV-19/Germany/SH-RKI-I-764404/2022|2022-04-19|2022-05-05	99.2465269602072	exact
hCoV-19/USA/NY-PRL-2022_0406_01A05/2022|2022-04-03|2022-04-11	99.7212988146805	exact
hCoV-19/France/NOR-CHURouen-77018526/2022|2022-04-11|2022-04-25	99.952934848383	exact
hCoV-19/SouthKorea/KDCA43460/2022|2022-04-01|2022-05-30	97.9936145185683	exact
hCoV-19/Germany/SN-RKI-I-771387/2022|2022-04-05|2022-05-05	96.3983903420523	exact
hCoV-19/Germany/SL-RKI-I-804799/2022|2022-04-18|2022-05-20	98.6718985813462	exact
hCoV-19/Netherlands/ZH-EMC-5829/2022|2022-04-26|2022-05-13	97.290391985477	exact
hCoV-19/Germany/HH-RKI-I-769271/2022|2022-04-22|2022-05-05	91.7724082073434	exact
hCoV-19/England/QEUH-3D2B8F2/2022|2022-04-07|2022-05-06	99.5761001211143	exact
hCoV-19/USA/WI-MCW-000229/2022|2022-04-21|2023-03-17	96.5112367110752	exact
hCoV-19/Scotland/QEUH-3D860C0/2022|2022-04-18|2022-04-26	98.4449156821165	exact
hCoV-19/Mexico/CMX-INMEGEN-66-87/2022|2022-04-06|2022-04-15	96.4136864748588	exact
hCoV-19/England/PHEC-YYRIR6O/2022|2022-04-06|2022-04-25	99.8019137149572	exact
hCoV-19/USA/PA-ASC-210838929/2022|2022-04-22|2022-09-27	99.5458215583367	exact
hCoV-19/Germany/NW-RKI-I-1054205/2022|2022-04-20|2022-12-16	99.1221604235073	exact
hCoV-19/USA/MD-IGS-042211400673A/2022|2022-04-24|2022-05-13	99.108818011257	exact
hCoV-19/Germany/HH-RKI-I-775086/2022|2022-04-15|2022-05-05	98.3969952043999	exact
hCoV-19/Germany/NW-RKI-I-737979/2022|2022-04-11|2022-04-28	99.8312634989201	exact
hCoV-19/USA/FL-ASC-210725485/2022|2022-04-09|2022-09-13	99.8320626070601	exact
hCoV-19/England/PHEP-YYRAXZP/2022|2022-04-04|2022-04-20	99.1320145337101	exact
hCoV-19/USA/GA-CDC-MMB14961235/2022|2022-04-08|2022-04-26	99.3295600026952	exact
hCoV-19/USA/NY-PRL_0422_01F02/2022|2022-04-20|2022-05-02	97.4947948149641	exact
hCoV-19/USA/CA-HLX-STM-PR3A8ENQZ/2022|2022-04-14|2022-05-13	99.6113642455106	exact
hCoV-19/USA/NY-PRL-2022_0406_03D24/2022|2022-04-02|2022-04-11	99.6981486450228	exact
hCoV-19/Germany/BY-RKI-I-767059/2022|2022-04-26|2022-05-05	99.0177940731272	exact
hCoV-19/England/LSPA-3D883E3/2022|2022-04-13|2022-04-24	93.1099448257301	exact
hCoV-19/Germany/NW-RKI-I-728136/2022|2022-04-08|2022-04-21	99.2640356503832	exact
hCoV-19/CzechRepublic/31SVAN41362/2022|2022-04-05|2022-04-25	99.2531287848203	exact
hCoV-19/Germany/NW-RKI-I-730748/2022|2022-04-13|2022-04-21	99.609808604393	exact
hCoV-19/Japan/RIMD09919/2022|2022-04-01|2022-07-01	99.4304857621441	exact
hCoV-19/France/un-IHU-076644/2022|2022-04|2023-04-28	99.4338668913227	exact
hCoV-19/Luxembourg/LNS0369393/2022|2022-04-11|2022-05-16	99.3758223961672	exact
hCoV-19/England/QEUH-3F7012E/2022|2022-04-11|2023-08-10	98.9099717400081	exact
hCoV-19/USA/MN-MDH-23797/2022|2022-04-08|2022-05-02	98.9099717400081	exact
hCoV-19/Germany/BY-RKI-I-766831/2022|2022-04-26|2022-05-05	99.94281677823	exact
hCoV-19/SouthAfrica/NICD-N42185/2022|2022-04-29|2022-05-26	97.8322337417531	exact
hCoV-19/Germany/BB-RKI-I-731028/2022|2022-04-18|2022-04-21	99.6732246327988	exact
hCoV-19/England/PHEP-YYR7WTK/2022|2022-04-21|2022-05-06	99.7577714977796	exact
hCoV-19/Slovakia/BA_22_00027656/2022|2022-04-11|2022-05-05	98.7317138639109	exact
hCoV-19/Canada/ON-PHL-22-20180/2022|2022-04-19|2022-05-02	98.7787646346387	exact
hCoV-19/Italy/CAM-TIGEM-IZSM-COLLI-34812/2022|2022-04-30|2022-08-02	99.0025772333233	exact
hCoV-19/Germany/BW-RKI-I-780511/2022|2022-04-28|2022-05-13	99.7349733274439	exact
hCoV-19/Denmark/DCGC-494125/2022|2022-04-10|2022-04-26	99.6437573517056	exact
hCoV-19/Netherlands/NH-RIVM-97093/2022|2022-04-08|2022-04-22	98.4930539204144	exact
hCoV-19/Luxembourg/LNS3697382/2022|2022-04-25|2022-05-16	99.217511551823	exact
hCoV-19/Denmark/DCGC-493776/2022|2022-04-12|2022-04-26	99.462690576936	exact
hCoV-19/Germany/SH-RKI-I-758078/2022|2022-04-07|2022-04-28	97.2047495711258	exact
hCoV-19/USA/MA-Broad-CRSP_UM7JRUYRW54HLM2I/2022|2022-04-25|2022-05-13	98.721648100926	exact
hCoV-19/Germany/NW-RKI-I-724495/2022|2022-04-05|2022-04-21	99.0648861381143	exact
hCoV-19/Italy/LOM_ASSTMonza_668816_20220419144900/2022|2022-04-19|2022-04-27	99.6073957249757	exact
hCoV-19/USA/MN-MDH-23831/2022|2022-04-21|2022-05-02	99.0580002691428	exact
hCoV-19/Croatia/35058/2022|2022-04-05|2022-04-26	98.9022866214071	exact
hCoV-19/England/PHEC-YYFY6WW/2022|2022-04-24|2022-05-09	98.5654291953637	exact
hCoV-19/Italy/UMB-LAOP-65-1-18/2022|2022-04-14|2022-04-22	99.2066426866575	exact
hCoV-19/Germany/SL-RKI-I-771904/2022|2022-04-05|2022-05-05	99.363228098398	exact
hCoV-19/Denmark/DCGC-487594/2022|2022-04-15|2022-04-22	99.750892075675	exact
hCoV-19/Germany/NW-RKI-I-742230/2022|2022-04-16|2022-04-28	99.9088792143363	exact
hCoV-19/France/CVL-HCL722002522901/2022|2022-04-25|2022-05-11	98.4519602894161	exact
hCoV-19/Germany/SN-RKI-I-754811/2022|2022-04-01|2022-04-28	99.3158953722334	exact
hCoV-19/Norway/OUS-24532/2022|2022-04-14|2022-05-05	99.5100835542432	exact
hCoV-19/Denmark/DCGC-493566/2022|2022-04-11|2022-04-26	99.0525467007123	exact
hCoV-19/USA/MA-NEIDL-05900/2022|2022-04-05|2022-05-03	97.9591151690108	exact
hCoV-19/England/CLIMB-CM7Y8HWT/2022|2022-04-23|2023-08-03	99.6978851963746	exact
hCoV-19/England/LSPA-3D4AF52/2022|2022-04-11|2022-04-17	98.6374646750101	exact
hCoV-19/Germany/SL-RKI-I-768127/2022|2022-04-09|2022-05-05	99.0743845999061	exact
hCoV-19/Denmark/DCGC-490535/2022|2022-04-14|2022-04-25	99.8521704072033	exact
hCoV-19/env/Italy/PIE-ARPA-22BL10858TO/2022|2022-04-25|2022-09-26	98.4070974896663	exact
hCoV-19/USA/CA-CDPH-2000068546/2022|2022-04-09|2022-06-09	98.9971057414014	exact
hCoV-19/USA/RI-RISHL-E04170/2022|2022-04-21|2022-05-16	99.2093930830305	exact
hCoV-19/Denmark/DCGC-477264/2022|2022-04-03|2022-04-12	99.3348338764404	exact
hCoV-19/Switzerland/ZH-UZH-IMV-3ba62e71/2022|2022-04-21|2022-05-02	99.2003225589678	exact
hCoV-19/USA/NC-CDC-ASC210723548/2022|2022-04-05|2022-04-18	98.6144598770673	exact
hCoV-19/Lithuania/LSMULKKGMMK46C71/2022|2022-04-19|2022-05-05	99.0211577920549	exact
hCoV-19/Denmark/DCGC-492317/2022|2022-04-15|2022-04-25	99.476562762138	exact
hCoV-19/Israel/SMC-7064712/2022|2022-04-23|2022-05-25	99.2497645000673	exact
hCoV-19/PuertoRico/180422-S-2836/2022|2022-04-18|2022-06-27	98.5637886381218	exact
hCoV-19/Germany/SN-RKI-I-755023/2022|2022-04-01|2022-04-28	99.5674044265593	exact
hCoV-19/Italy/FVG-GO-64043506/2022|2022-04-26|2022-05-17	99.0788987124752	exact
hCoV-19/Scotland/SCOT-11885/2022|2022-04-21|2022-05-16	99.7816813891781	exact
hCoV-19/Germany/TH-RKI-I-796778/2022|2022-04-30|2022-05-17	99.4403110128025	exact
hCoV-19/Australia/WA3166/2022|2022-04-22|2022-05-02	99.1355251514533	exact
hCoV-19/Germany/SN-RKI-I-771963/2022|2022-04-04|2022-05-05	98.6831082665952	exact
hCoV-19/Germany/HB-RKI-I-777813/2022|2022-04-06|2022-05-13	99.557729679019	exact
hCoV-19/England/PHEC-YYRU91T/2022|2022-04-06|2022-04-25	99.2573924731183	exact
hCoV-19/Denmark/DCGC-501685/2022|2022-04-24|2022-04-29	96.4417012378158	exact
hCoV-19/USA/FL-CDC-LC0585708/2022|2022-04-19|2022-05-04	99.3520151988058	exact
hCoV-19/Scotland/QEUH-3F701F1/2022|2022-04-11|2023-08-10	99.3170501951285	exact
hCoV-19/Scotland/SCOT-10729/2022|2022-04-10|2022-05-04	85.7637255560782	exact
hCoV-19/NewZealand/22CH2864/2022|2022-04-12|2022-05-06	98.8297585323081	exact
hCoV-19/Denmark/DCGC-480626/2022|2022-04-07|2022-04-19	98.8173632576267	exact
hCoV-19/France/NAQ-Alpigene-2204210197/2022|2022-04-19|2022-05-05	97.3825864621182	exact
hCoV-19/Luxembourg/LNS0295179/2022|2022-04-25|2022-05-16	99.3918918918919	exact
hCoV-19/SouthAfrica/NICD-N39380/2022|2022-04-12|2022-04-26	97.8125843910343	exact
hCoV-19/USA/NY-PRL-2022_0418_02G12/2022|2022-04-14|2022-04-25	98.3168150512347	exact
hCoV-19/Germany/BW-RKI-I-761793/2022|2022-04-21|2022-05-05	98.8593412526998	exact
hCoV-19/Italy/CAM-TIGEM-IZSM-COLLI-34801/2022|2022-04-30|2022-08-02	98.9624125581551	exact
hCoV-19/USA/CA-CDC-LC0601683/2022|2022-04-23|2022-05-10	99.9558963224318	exact
hCoV-19/France/ARA-HCL722002182101/2022|2022-04-07|2022-04-27	99.1084645404387	exact
hCoV-19/Germany/RP-RKI-I-770397/2022|2022-04-23|2022-05-05	99.699881976058	exact
hCoV-19/Germany/NW-RKI-I-776717/2022|2022-04-28|2022-05-13	97.9212217027145	exact
hCoV-19/Germany/SL-RKI-I-772228/2022|2022-04-09|2022-05-05	99.5438996579247	exact
hCoV-19/Slovenia/192201/2022|2022-04-19|2022-06-13	99.7351748181422	exact
hCoV-19/Mexico/MEX-INMEGEN-66-92/2022|2022-04-03|2022-04-15	99.8721786807494	exact
hCoV-19/Germany/NW-RKI-I-718057/2022|2022-04-05|2022-04-21	98.3774179489758	exact
hCoV-19/Germany/HB-RKI-I-805842/2022|2022-04-22|2022-05-20	88.5739177054014	exact
hCoV-19/Luxembourg/LNS2810614/2022|2022-04-29|2022-05-19	99.2837837837838	exact
hCoV-19/Denmark/DCGC-476583/2022|2022-04-04|2022-04-12	97.5514728109361	exact
hCoV-19/Germany/SN-RKI-I-774119/2022|2022-04-15|2022-05-05	99.1914108371079	exact
hCoV-19/England/LSPA-3D4B20D/2022|2022-04-11|2022-04-17	98.5498469095925	exact
hCoV-19/USA/HI-H2210600/2022|2022-04-26|2022-05-20	99.8449455624094	exact
hCoV-19/USA/NJ-CDC-LC0605351/2022|2022-04-30|2022-05-12	99.533855052739	exact
hCoV-19/Denmark/DCGC-482816/2022|2022-04-13|2022-04-20	98.4175514043811	exact
hCoV-19/USA/WA-UW-22042274332/2022|2022-04-22|2022-05-10	99.9830537197085	exact
hCoV-19/Germany/BW-RKI-I-755779/2022|2022-04-19|2022-04-28	98.2510044906641	exact
hCoV-19/SouthAfrica/CERI-KRISP-K040048/2022|2022-04-18|2022-04-26	99.4303521763898	exact
hCoV-19/Slovakia/BA_22_00023590/2022|2022-04-05|2022-04-22	99.6179368590388	exact
hCoV-19/France/BFC-HMN-22042141333/2022|2022-04-11|2022-04-29	99.50932616367	exact
hCoV-19/CzechRepublic/31SVAN41636/2022|2022-04-07|2022-04-25	99.236307361055	exact
hCoV-19/Singapore/3903/2022|2022-04-07|2022-04-19	99.4694782083137	exact
hCoV-19/USA/CA-CDPH-2000067920/2022|2022-04-06|2022-05-24	99.8118026616481	exact
hCoV-19/USA/NJ-ASC-210724063/2022|2022-04-06|2022-09-08	98.6610146682815	exact
hCoV-19/Denmark/DCGC-468093/2022|2022-04-01|2022-04-07	99.6376203737879	exact
hCoV-19/Denmark/DCGC-513053/2022|2022-04-26|2022-05-17	99.5616866569264	exact
hCoV-19/USA/NJ-CDC-LC0594256/2022|2022-04-25|2022-05-09	99.1676858268787	exact
hCoV-19/USA/CO-CDC-MMB15031146/2022|2022-04-18|2022-05-04	99.6708095398052	exact
hCoV-19/Canada/ON-PHL-22-21260/2022|2022-04-29|2022-05-10	98.7619432108734	exact
hCoV-19/Turkey/HSGM-GS2219/2022|2022-04-10|2022-04-27	99.824992427557	exact
hCoV-19/USA/NY-PRL-2022_0406_00C20/2022|2022-04-04|2022-04-11	98.8020134228188	exact
hCoV-19/Denmark/DCGC-494310/2022|2022-04-18|2022-04-26	99.5638315718839	exact
hCoV-19/Italy/CAM-TIGEM-IZSM-COLLI-30627/2022|2022-04-24|2022-06-13	98.0352779730227	exact
hCoV-19/Bulgaria/22BG-EU_020862_Pl197/2022|2022-04-06|2022-09-09	99.1590394812388	exact
hCoV-19/Germany/SN-RKI-I-728719/2022|2022-04-11|2022-04-21	99.6338595901915	exact
hCoV-19/CzechRepublic/FNHK-Ps-005207/2022|2022-04-17|2022-05-06	99.5441345309651	exact
hCoV-19/France/PAC-IHU-081088_Nova1/2022|2022-04-25|2022-06-02	95.0463352990733	exact
hCoV-19/England/PHEC-YYRICQJ/2022|2022-04-09|2022-04-25	99.7547207848935	exact
hCoV-19/Germany/NI-RKI-I-757375/2022|2022-04-13|2022-04-28	95.8054424972249	exact
hCoV-19/Germany/RP-RKI-I-764801/2022|2022-04-19|2022-05-05	99.6335764951088	exact
hCoV-19/USA/SC-CDC-MMB15053709/2022|2022-04-19|2022-05-04	99.541948738675	exact
hCoV-19/Canada/ON-PHL-22-20846/2022|2022-04-25|2022-05-10	99.0109002825999	exact
hCoV-19/Germany/BW-RKI-I-747587/2022|2022-04-11|2022-04-28	99.5277088783935	exact
hCoV-19/Germany/SN-RKI-I-778265/2022|2022-04-14|2022-05-13	98.8203753351206	exact
hCoV-19/England/PHEP-YYRH136/2022|2022-04-09|2022-05-05	99.0243574216122	exact
hCoV-19/France/PAC-IHU-078631_Nova1/2022|2022-04-11|2022-06-02	99.4170176916597	exact
hCoV-19/CzechRepublic/NAT-22-26369/2022|2022-04-24|2022-05-13	99.1144781144781	exact
hCoV-19/Malaysia/IMR_OS708/2022|2022-04-05|2022-06-02	99.7802940679398	exact
hCoV-19/France/PDL-LBZCentre-A2204180141/2022|2022-04-18|2022-05-03	96.0806082626834	exact
hCoV-19/Brazil/PB-LACENPB-250443129/2022|2022-04-27|2022-07-19	98.6765395697916	exact
hCoV-19/Norway/18477/2022|2022-04-04|2022-05-05	99.4965091299678	exact
hCoV-19/Canada/QC-L00459613001/2022|2022-04-04|2022-04-21	99.1723859507469	exact
hCoV-19/Italy/LOM_Sacco_Var_R03536/2022|2022-04-04|2022-04-08	98.4498204878704	exact
hCoV-19/Germany/NW-HHU-25248/2022|2022-04-22|2022-05-06	98.5372839169423	exact
hCoV-19/USA/GA-CDC-QDX36110851/2022|2022-04-18|2022-05-06	99.2632216390795	exact
hCoV-19/Denmark/DCGC-470490/2022|2022-04-02|2022-04-08	96.7669299277432	exact
hCoV-19/Denmark/DCGC-509420/2022|2022-04-30|2022-05-10	96.5518400268862	exact
hCoV-19/USA/NY-PRL_0422_00G24/2022|2022-04-19|2022-05-02	99.5670995670996	exact
hCoV-19/Slovenia/17-059117-CE/2022|2022-04-08|2022-05-10	98.7154978703424	exact
hCoV-19/England/PHEC-YYRUBH5/2022|2022-04-06|2022-04-25	99.7985427928684	exact
hCoV-19/England/PHEC-YYFBHT4/2022|2022-04-27|2022-05-09	99.7683864254305	exact
hCoV-19/Wales/PHWC-PJAKAT/2022|2022-04-03|2022-04-29	99.294473374769	exact
hCoV-19/Spain/CL-COV30699/2022|2022-04-27|2022-06-03	98.6386554621849	exact
hCoV-19/Switzerland/VS-ICH-2220438790/2022|2022-04-19|2022-05-02	98.4101374743706	exact
hCoV-19/Scotland/EDB60248/2022|2022-04-22|2022-05-16	98.5399004171713	exact
hCoV-19/Germany/HH-RKI-I-769120/2022|2022-04-23|2022-05-05	99.7468952483801	exact
hCoV-19/USA/WI-WSLH-2205097/2022|2022-04-30|2022-06-02	99.2574174254897	exact
hCoV-19/Turkey/HSGM-GS4056/2022|2022-04-28|2022-06-09	99.9226344646641	exact
hCoV-19/France/GES-IPP32338/2022|2022-04-19|2022-05-16	99.0177940731272	exact
hCoV-19/Italy/VEN-IZSVe-22RS8133-1_VR/2022|2022-04-12|2022-04-19	98.857757172613	exact
hCoV-19/France/NAQ-cerba-22T0250777/2022|2022-04-19|2022-04-27	99.1037561679702	exact
hCoV-19/USA/CA-CDPH-2000070293/2022|2022-04-21|2022-07-14	98.8048747643415	exact
hCoV-19/Germany/HH-RKI-I-750011/2022|2022-04-09|2022-04-28	99.7519622167103	exact
hCoV-19/USA/KS-ASC-210727300/2022|2022-04-14|2022-09-16	99.7846857758041	exact
hCoV-19/Germany/BW-RKI-I-720729/2022|2022-04-07|2022-04-21	99.2421180274859	exact
hCoV-19/Germany/BB-RKI-I-736901/2022|2022-04-17|2022-04-28	99.9895024144447	exact
hCoV-19/Slovenia/190726/2022|2022-04-14|2022-06-13	99.5367883995704	exact
hCoV-19/France/un-IHU-076444/2022|2022-04|2023-04-28	99.4675652906487	exact
hCoV-19/Scotland/QEUH-3D16775/2022|2022-04-04|2022-04-12	99.6411523748265	exact
hCoV-19/Australia/QLD0x00DF16/2022|2022-04-03|2022-04-14	98.7359644994285	exact
hCoV-19/Denmark/DCGC-491399/2022|2022-04-11|2022-04-25	99.2742910899073	exact
hCoV-19/USA/SC-2854/2022|2022-04-11|2022-04-28	99.7981157469717	exact
hCoV-19/CzechRepublic/NRL_s2261/2022|2022-04-01|2022-05-27	99.4324707790014	exact
hCoV-19/Luxembourg/LNS4182938/2022|2022-04-12|2022-05-02	99.3522267206478	exact
hCoV-19/Bahrain/Bahrain/22020217077_S53_L001/2022|2022-04-14|2022-04-30	99.7481192907039	exact
hCoV-19/Australia/NSW-SAVID-11464/2022|2022-04-20|2022-05-09	99.6826789994261	exact
hCoV-19/Denmark/DCGC-501846/2022|2022-04-20|2022-04-29	98.4511490391076	exact
hCoV-19/Germany/SN-RKI-I-774434/2022|2022-04-07|2022-05-05	99.5137165470521	exact
hCoV-19/Germany/BY-RKI-I-758791/2022|2022-04-19|2022-05-05	99.4348952201554	exact
hCoV-19/Israel/ICH-741222241/2022|2022-04-29|2022-05-11	99.3338716188938	exact
hCoV-19/Slovakia/KE_22_00000823/2022|2022-04-05|2022-04-28	99.1697478991597	exact
hCoV-19/Sweden/6039601745/2022|2022-04-20|2022-06-09	97.9693898100289	exact
hCoV-19/Australia/SA204804/2022|2022-04-04|2022-05-02	96.8728984532616	exact
hCoV-19/England/PHEC-YYR7XQS/2022|2022-04-20|2022-05-03	99.6440325072201	exact
hCoV-19/England/PHEC-YYRSXFS/2022|2022-04-05|2022-04-25	98.3356263212644	exact
hCoV-19/USA/FL-CDC-STM-SEENHJETU/2022|2022-04-21|2022-05-06	99.5169568280165	exact
hCoV-19/Italy/CAM-TIGEM-IZSM-COLLI-30672/2022|2022-04-24|2022-06-13	98.8920131217781	exact
hCoV-19/Denmark/DCGC-499383/2022|2022-04-21|2022-04-28	99.7580970299691	exact
hCoV-19/Germany/HH-RKI-I-804220/2022|2022-04-29|2022-05-20	96.9121220302376	exact
hCoV-19/Germany/NI-RKI-I-784463/2022|2022-04-29|2022-05-13	93.1406849222902	exact
hCoV-19/France/BRE-IPP29551/2022|2022-04-11|2022-05-03	99.1758888627266	exact
hCoV-19/Sweden/01_SE100_22CS504574/2022|2022-04-08|2022-04-19	96.6820832495476	exact
hCoV-19/Germany/NW-RKI-I-776467/2022|2022-04-19|2022-05-05	99.7587577724168	exact
hCoV-19/Italy/CAM-TIGEM-IZSM-COLLI-36082/2022|2022-04-01|2022-08-03	96.9814604109497	exact
hCoV-19/USA/NY-PRL-0425_02G23/2022|2022-04-23|2022-05-02	92.494963062458	exact
hCoV-19/USA/NY-PRL-2022_0406_04C11/2022|2022-04-04|2022-04-18	99.0663308144416	exact
hCoV-19/USA/CA-CDPH-2000069064/2022|2022-04-14|2022-06-09	99.5206168286959	exact
hCoV-19/Italy/VEN-ULSS3GEN-7002248101_VE/2022|2022-04-20|2022-05-02	95.4313013053425	exact
hCoV-19/USA/NY-PRL_0422_00G06/2022|2022-04-19|2022-05-02	98.7654320987654	exact
hCoV-19/USA/MA-Broad-CRSP_QJ3ALLCU6JTAM7OG/2022|2022-04-21|2022-05-04	98.7928044343184	exact
hCoV-19/Germany/BW-RKI-I-715907/2022|2022-04-04|2022-04-13	99.9392548596112	exact
hCoV-19/Spain/MD-HGUGM-6589883/2022|2022-04-20|2022-04-29	97.6741841158875	exact
hCoV-19/Luxembourg/LNS5156603/2022|2022-04-26|2022-05-16	99.3991155521048	exact
hCoV-19/England/PHEC-YYFBQBJ/2022|2022-04-08|2022-05-09	99.227721442482	exact
hCoV-19/USA/IL-RIPHL_11257_G/2022|2022-04-20|2022-05-09	96.9637939141533	exact
hCoV-19/Finland/THL-202212297/2022|2022-04-08|2022-05-11	97.7265868624887	exact
hCoV-19/England/PHEC-YYR4BQK/2022|2022-04-03|2022-04-29	98.5753166896274	exact
hCoV-19/Germany/NW-RKI-I-737754/2022|2022-04-12|2022-04-28	99.7232721382289	exact
hCoV-19/Denmark/DCGC-483278/2022|2022-04-10|2022-04-20	97.5331876995463	exact
hCoV-19/USA/MI-CDC-STM-TXXGGQB23/2022|2022-04-06|2022-04-26	99.4106221954323	exact
hCoV-19/Malaysia/IMR_OS1721/2022|2022-04-12|2022-08-09	99.8388450562364	exact
hCoV-19/Germany/BY-RKI-I-777773/2022|2022-04-15|2022-05-13	99.5208256542573	exact
hCoV-19/England/PHEP-YYR6ZJS/2022|2022-04-29|2022-05-16	99.892342887902	exact
hCoV-19/Norway/20549/2022|2022-04-08|2022-05-20	99.1040569108419	exact
hCoV-19/Germany/HH-hpi-p14653/2022|2022-04|2022-07-05	98.464175292378	exact
hCoV-19/Germany/SN-RKI-I-793803/2022|2022-04-26|2022-05-17	98.8875485859804	exact
hCoV-19/Israel/ICH-741216113/2022|2022-04-02|2022-04-11	99.3339902816949	exact
hCoV-19/SouthKorea/KDCA58337/2022|2022-04-29|2022-05-30	99.6846067758673	exact
hCoV-19/Germany/ST-RKI-I-737619/2022|2022-04-11|2022-04-28	99.6030411087936	exact
hCoV-19/France/un-IHU-076721/2022|2022-04|2023-04-28	99.3597304128054	exact
hCoV-19/Romania/IS-18447/2022|2022-04-03|2022-05-09	99.452744670136	exact
hCoV-19/France/CVL-LBZCentre-A300521086/2022|2022-04-11|2022-04-21	98.1597362400754	exact
hCoV-19/France/PAC-IHU-081421_Nova1/2022|2022-04-25|2022-06-02	86.0292630301396	exact
hCoV-19/Denmark/DCGC-494038/2022|2022-04-11|2022-04-26	99.8622080322635	exact
hCoV-19/NorthernIreland/NIRE-01c571/2022|2022-04-02|2022-04-25	97.264836495761	exact
hCoV-19/Germany/BW-RKI-I-773674/2022|2022-04-21|2022-05-05	99.3216792656587	exact
hCoV-19/Germany/NI-RKI-I-728902/2022|2022-04-11|2022-04-21	99.8688149618218	exact
hCoV-19/Spain/AN-CBA-23725/2022|2022-04-21|2022-12-21	97.5066366477368	exact
hCoV-19/Denmark/DCGC-481866/2022|2022-04-08|2022-04-20	99.8050747773483	exact
hCoV-19/Belgium/MBLG-CTMAPF47756975/2022|2022-04-07|2022-04-15	96.1702127659574	exact
hCoV-19/Denmark/DCGC-484811/2022|2022-04-13|2022-04-20	99.784910099143	exact
hCoV-19/Denmark/DCGC-483583/2022|2022-04-07|2022-04-20	98.6426555570488	exact
hCoV-19/Italy/EMR_AUSLRomagna_C035-22-05/2022|2022-04-04|2022-04-11	99.3447716833288	exact
hCoV-19/Germany/SN-RKI-I-728697/2022|2022-04-11|2022-04-21	98.4404409787577	exact
hCoV-19/Germany/BY-RKI-I-784494/2022|2022-04-27|2022-05-13	99.5458979447677	exact
hCoV-19/USA/CO-CDC-MMB15096264/2022|2022-04-25|2022-05-10	99.8587523120901	exact
hCoV-19/France/IDF-CERBAHC-04133945/2022|2022-04-11|2022-04-22	98.4517212426532	exact
hCoV-19/Spain/CL-COV30241/2022|2022-04-27|2022-06-03	99.7109438020973	exact
hCoV-19/SouthAfrica/NICD-N40657/2022|2022-04-23|2022-05-18	98.6838562003501	exact
hCoV-19/USA/NY-PRL-0425_02E01/2022|2022-04-24|2022-05-02	97.1390239812175	exact
hCoV-19/Canada/un-NML-411614/2022|2022-04-16|2022-05-25	99.699881976058	exact
hCoV-19/Denmark/DCGC-506940/2022|2022-04-27|2022-05-06	98.0440262140817	exact
hCoV-19/Germany/HH-RKI-I-797390/2022|2022-04-30|2022-05-17	97.6378744220331	exact
hCoV-19/Slovakia/TN_22_00001214/2022|2022-04-10|2022-04-28	98.7859274910286	exact
hCoV-19/Germany/NW-RKI-I-767753/2022|2022-04-28|2022-05-05	99.3013601539033	exact
hCoV-19/USA/NY-PRL-2022_0408_02H16/2022|2022-04-05|2022-04-18	99.6709532283517	exact
hCoV-19/Norway/19880/2022|2022-04-09|2022-05-27	99.2181470420456	exact
hCoV-19/Spain/CL-COV29052/2022|2022-04-16|2022-06-03	99.2857382381543	exact
hCoV-19/Malaysia/IMR_OS1553/2022|2022-04-08|2022-08-09	99.452744670136	exact
hCoV-19/Australia/NSW-SAVID-11801/2022|2022-04-20|2022-05-19	99.7740455955753	exact
hCoV-19/England/QEUH-3D4C2B1/2022|2022-04-10|2022-04-17	98.7079842535581	exact
hCoV-19/Luxembourg/LNS9506288/2022|2022-04-08|2022-05-02	99.3853843036607	exact
hCoV-19/USA/CA-CDPH-2000068937/2022|2022-04-14|2022-06-09	99.6397791543227	exact
hCoV-19/USA/NY-PRL-0429_02D19/2022|2022-04-27|2022-05-09	98.8952687955408	exact
hCoV-19/Italy/LAZ-AMC-220420773-DS/2022|2022-04-20|2022-07-29	98.9033837486166	exact
hCoV-19/Israel/ICH-741219318/2022|2022-04-17|2022-04-28	99.0089230978816	exact
hCoV-19/Singapore/3761/2022|2022-04-08|2022-04-19	99.5508781337981	exact
hCoV-19/USA/WA-S19856/2022|2022-04-28|2022-05-16	98.2060671213088	exact
hCoV-19/Belgium/Jessa_11-2216-002036/2022|2022-04-19|2022-04-26	97.3163604608202	exact
hCoV-19/Lithuania/LTU000_INMEDICA_1290138/2022|2022-04-15|2022-05-03	99.2905884737518	exact
hCoV-19/Spain/CL-COV30238/2022|2022-04-27|2022-06-03	98.9006171382322	exact
hCoV-19/Denmark/DCGC-495799/2022|2022-04-18|2022-04-26	98.932527693857	exact
hCoV-19/USA/NY-PRL-0429_00C05/2022|2022-04-27|2022-05-09	99.6779388083736	exact
hCoV-19/USA/TN-CDC-ASC210851086/2022|2022-04-03|2022-04-18	99.363357698656	exact
hCoV-19/Japan/PG-233324/2022|2022-04-08|2022-05-30	98.8504588081073	exact
hCoV-19/USA/CA-SEARCH-87562/2022|2022-04-22|2022-05-21	98.8294482642965	exact
hCoV-19/USA/CA-CDPH-2000068525/2022|2022-04-09|2022-06-09	99.3276858948501	exact
hCoV-19/USA/LA-D-4604420325/2022|2022-04-06|2022-04-11	96.5528838069615	exact
hCoV-19/Netherlands/ZE-MVD-CWGS2201954/2022|2022-04-19|2022-05-05	98.8993069710559	exact
hCoV-19/Sweden/01_SE100_22CS103653/2022|2022-04-07|2022-04-19	98.4301623507313	exact
hCoV-19/Germany/BB-RKI-I-795611/2022|2022-04-26|2022-05-17	99.4113491876619	exact
hCoV-19/Germany/BY-RKI-I-738321/2022|2022-04-13|2022-04-28	99.8621292622234	exact
hCoV-19/France/PAC-cerba-22T0242607/2022|2022-04-19|2022-04-28	96.3777360010743	exact
hCoV-19/USA/NY-PRL-2022_0413_01G24/2022|2022-04-12|2022-04-25	99.7481531229013	exact
hCoV-19/USA/NJ-ASC-210838200/2022|2022-04-20|2022-09-27	98.8148198458247	exact
hCoV-19/Norway/18529/2022|2022-04-04|2022-05-05	99.5604174356565	exact
hCoV-19/England/LSPA-3D109B1/2022|2022-04-01|2022-04-11	99.6298539605626	exact
hCoV-19/Denmark/DCGC-481690/2022|2022-04-08|2022-04-20	99.8588472525626	exact
hCoV-19/Australia/SA248076/2022|2022-04-20|2022-05-31	91.5257087130511	exact
hCoV-19/USA/TX-PHH-SPID1004428122/2022|2022-04-09|2022-09-02	99.1874559312359	exact
hCoV-19/Germany/BY-RKI-I-766860/2022|2022-04-24|2022-05-05	98.9476869284562	exact
hCoV-19/USA/CA-CDPH-2000070882/2022|2022-04-23|2022-06-24	99.2403105986756	exact
hCoV-19/Germany/SN-RKI-I-801152/2022|2022-04-20|2022-05-20	99.4566311129	exact
hCoV-19/Poland/PZH-UMB-17848/2022|2022-04-12|2022-05-07	92.2113581569783	exact
hCoV-19/Denmark/DCGC-492802/2022|2022-04-13|2022-04-25	99.539573180978	exact
hCoV-19/England/PHEP-YYR47JA/2022|2022-04-10|2022-04-28	99.8889673967902	exact
hCoV-19/Germany/SN-RKI-I-774159/2022|2022-04-11|2022-05-05	99.5673754108257	exact
hCoV-19/Portugal/PT33505/2022|2022-04-19|2022-05-02	98.7651413189771	exact
hCoV-19/Sweden/2A66409730099/2022|2022-04-06|2022-04-29	97.8814839684405	exact
hCoV-19/Switzerland/GE-DIA-161349093801/2022|2022-04-04|2022-04-17	97.9798998352996	exact
hCoV-19/France/NOR-CHURouen-76608820/2022|2022-04-07|2022-04-20	99.7915966386555	exact
hCoV-19/USA/CA-CDC-LC0582086/2022|2022-04-17|2022-05-04	99.9124195775929	exact
hCoV-19/England/PHEC-YYROX9P/2022|2022-04-04|2022-04-21	99.7647928497026	exact
hCoV-19/Scotland/QEUH-2EAA0B65/2022|2022-04-04|2023-08-10	99.2218824328916	exact
hCoV-19/Germany/RP-RKI-I-762393/2022|2022-04-15|2022-05-05	99.2301744713753	exact
hCoV-19/Norway/18320/2022|2022-04-02|2022-05-05	94.0363734158066	exact
hCoV-19/Germany/SN-RKI-I-751985/2022|2022-04-02|2022-04-28	99.0553396757336	exact
hCoV-19/Scotland/QEUH-2C4CC130/2022|2022-04-20|2023-08-10	98.6643789530346	exact
hCoV-19/Germany/BW-RKI-I-753885/2022|2022-04-12|2022-04-28	99.9358801295896	exact
hCoV-19/England/PHEP-YYRHD5J/2022|2022-04-02|2022-05-05	94.3379087605975	exact
hCoV-19/USA/CA-UCSF-JD1980/2022|2022-04-22|2022-05-20	99.0169674117964	exact
hCoV-19/England/PHEP-YYR6ZI7/2022|2022-04-25|2022-05-16	99.6703000942	exact
hCoV-19/Denmark/DCGC-481145/2022|2022-04-12|2022-04-20	99.1261972777684	exact
hCoV-19/USA/VA-CAV_VAS3N_00010333_01/2022|2022-04|2022-06-05	98.144911950531	exact
hCoV-19/CzechRepublic/32SVAN42229/2022|2022-04-14|2022-05-09	96.117615394967	exact
hCoV-19/Denmark/DCGC-488817/2022|2022-04-13|2022-04-25	99.4086816288133	exact
hCoV-19/England/PHEC-YYR4B98/2022|2022-04-04|2022-04-29	98.4006451179356	exact
hCoV-19/Germany/HE-RKI-I-793818/2022|2022-04-25|2022-05-17	99.6009389671361	exact
hCoV-19/Israel/SMC-7066499/2022|2022-04-27|2022-05-24	98.5499932714305	exact
hCoV-19/Germany/SN-RKI-I-772067/2022|2022-04-08|2022-05-05	98.6885795740399	exact
hCoV-19/England/LSPA-3D57523/2022|2022-04-12|2022-04-19	99.0008074283407	exact
hCoV-19/Italy/CAM-TIGEM-IZSM-COLLI-34755/2022|2022-04-30|2022-08-02	93.5663118430742	exact
hCoV-19/Jamaica/JAM-UWIMicro-1404/2022|2022-04-25|2022-07-13	98.9940788588346	exact
hCoV-19/Greece/23424/2022|2022-04-18|2022-05-19	99.3751477691087	exact
hCoV-19/Germany/BY-RKI-I-741765/2022|2022-04-04|2022-04-28	99.5309411331122	exact
hCoV-19/England/PHEC-YYRURBX/2022|2022-04-07|2022-04-25	99.6776251721011	exact
hCoV-19/Germany/RP-RKI-I-740075/2022|2022-04-17|2022-04-28	99.7102621117175	exact
hCoV-19/Germany/ST-RKI-I-764150/2022|2022-04-26|2022-05-05	99.6462383342879	exact
hCoV-19/SouthKorea/KDCA42660/2022|2022-04-25|2022-05-13	98.4502638921572	exact
hCoV-19/England/PHEC-YYRWIST/2022|2022-04-05|2022-04-25	99.3380598770203	exact
hCoV-19/USA/NY-PRL-2022_0418_01H09/2022|2022-04-16|2022-04-25	99.3115723016992	exact
hCoV-19/USA/NY-PRL-2022_0406_03F03/2022|2022-04-04|2022-04-11	99.4862496222424	exact
hCoV-19/Slovakia/BA_22_00028957/2022|2022-04-20|2022-05-13	99.0016081479496	exact
hCoV-19/Luxembourg/LNS1686418/2022|2022-04-04|2022-05-02	99.1247042919905	exact
hCoV-19/Germany/SN-RKI-I-802427/2022|2022-04-22|2022-05-20	98.1321260898726	exact
hCoV-19/England/PHEC-YYRZ5I8/2022|2022-04-12|2022-04-28	99.6203339717098	exact
hCoV-19/Denmark/DCGC-486770/2022|2022-04-13|2022-04-20	98.5010922534028	exact
hCoV-19/USA/MD-CDC-MMB14904575/2022|2022-04-01|2022-04-26	99.7478737351666	exact
hCoV-19/USA/VA-VCUVAS3-ASVZ511659/2022|2022-04-23|2023-06-01	98.864819479429	exact
hCoV-19/Denmark/DCGC-489609/2022|2022-04-18|2022-04-25	99.9764935021324	exact
hCoV-19/Slovenia/90-039010-NM/2022|2022-04-18|2022-05-10	98.8274706867672	exact
hCoV-19/France/IDF-IPP28621/2022|2022-04-11|2022-05-03	98.4224158229338	exact
hCoV-19/USA/CA-CDC-STM-8CQ9SX3YC/2022|2022-04-05|2022-04-26	99.484000670129	exact
hCoV-19/England/PHEP-YYR3K6N/2022|2022-04-06|2022-04-22	99.4448930157449	exact
hCoV-19/Germany/SN-RKI-I-774450/2022|2022-04-11|2022-05-05	98.8255821756929	exact
hCoV-19/Spain/CT-HUB04811/2022|2022-04-11|2022-04-26	98.2236576503835	exact
hCoV-19/Slovenia/189810/2022|2022-04-12|2022-06-13	99.8285599031868	exact
hCoV-19/USA/MA-Broad-CRSP_DDWCWN4OLXGBM7SM/2022|2022-04-17|2022-05-04	99.098132564455	exact
hCoV-19/Germany/SH-RKI-I-778929/2022|2022-04-25|2022-05-13	99.5963537286824	exact
hCoV-19/Turkey/HSGM-GS2075/2022|2022-04-01|2022-04-27	93.8893754631813	exact
hCoV-19/USA/CA-CDC-STM-FSZE6GDVX/2022|2022-04-27|2022-05-11	98.8942501005227	exact
hCoV-19/England/LSPA-3D7460F/2022|2022-04-16|2022-04-22	99.6433858161755	exact
hCoV-19/Denmark/DCGC-492878/2022|2022-04-13|2022-04-25	97.5895918778996	exact
hCoV-19/England/PHEC-YYRPFM8/2022|2022-04-01|2022-04-18	99.6572926116319	exact
hCoV-19/Germany/BY-RKI-I-749383/2022|2022-04-17|2022-04-28	99.5968690160245	exact
hCoV-19/Ireland/LM-NVRL-S22IRL00310655/2022|2022-04-27|2022-06-06	99.8718467556995	exact
hCoV-19/Slovenia/195607/2022|2022-04-28|2022-06-13	99.9159663865546	exact
hCoV-19/Germany/HH-hpi-p14733/2022|2022-04|2022-07-05	99.4387686517005	exact
hCoV-19/USA/CA-CDPH-2000068974/2022|2022-04-13|2022-06-09	98.5973763874874	exact
hCoV-19/Denmark/DCGC-484494/2022|2022-04-07|2022-04-20	98.3050847457627	exact
hCoV-19/USA/CA-CDPH-2000070271/2022|2022-04-20|2022-07-14	97.1332549151403	exact
hCoV-19/Luxembourg/LNS5631130/2022|2022-04-26|2022-05-16	99.0855407457398	exact
hCoV-19/Slovakia/BA_22_00027704/2022|2022-04-12|2022-05-05	98.7960696200409	exact
hCoV-19/Germany/BY-RKI-I-744383/2022|2022-04-12|2022-04-28	98.5569645800397	exact
hCoV-19/SouthAfrica/NICD-N40595/2022|2022-04-25|2022-05-25	99.6465598491989	exact
hCoV-19/France/NAQ-CHUP-2204221330/2022|2022-04-22|2022-05-30	86.1056293273573	exact
hCoV-19/Denmark/DCGC-468030/2022|2022-04-01|2022-04-07	99.263989245505	exact
hCoV-19/France/IDF-LBZCentre-AA2204190079/2022|2022-04-19|2022-05-02	99.8957071726551	exact
hCoV-19/Spain/CL-COV29730/2022|2022-04-23|2022-06-03	98.6002483971669	exact
hCoV-19/France/PAC-LBZCentre-B2204190102/2022|2022-04-19|2022-05-13	99.0069276183326	exact
hCoV-19/USA/HI-H2210244/2022|2022-04-20|2022-05-06	99.4910169548657	exact
hCoV-19/France/ARA-CFD700000312688/2022|2022-04-24|2022-05-02	98.0548276557146	exact
hCoV-19/Scotland/QEUH-3F94889/2022|2022-04-20|2023-08-10	98.8561431839591	exact
hCoV-19/Germany/NW-RKI-I-777301/2022|2022-04-28|2022-05-13	99.8886339092873	exact
hCoV-19/USA/CO-CDC-MMB15001777/2022|2022-04-13|2022-05-04	99.1443489978103	exact
hCoV-19/USA/CO-CDPHE-2103594664/2022|2022-04-15|2022-09-29	98.6242389585926	exact
hCoV-19/Australia/SA239698/2022|2022-04-17|2022-05-02	99.2262145067959	exact
hCoV-19/Italy/LAZ-AMC-220405413-DS/2022|2022-04-05|2022-07-29	98.9204774037817	exact
hCoV-19/USA/CA-CDPH-2000071077/2022|2022-04-24|2022-07-22	98.0083294149258	exact
hCoV-19/Denmark/DCGC-484908/2022|2022-04-12|2022-04-20	99.8018338763309	exact
hCoV-19/France/ARA-HCL722002223401/2022|2022-04-11|2022-04-27	99.6837572332122	exact
hCoV-19/Denmark/DCGC-468526/2022|2022-04-02|2022-04-07	99.7986239301896	exact
hCoV-19/Denmark/DCGC-488290/2022|2022-04-15|2022-04-22	97.3841705332526	exact
hCoV-19/England/PHEC-YYR4SDM/2022|2022-04-11|2022-05-02	99.0292240510581	exact
hCoV-19/USA/NY-PRL-0425_01F23/2022|2022-04-23|2022-05-02	98.9018738666129	exact
hCoV-19/USA/PA-CDC-LC0574076/2022|2022-04-11|2022-04-20	96.1442231894986	exact
hCoV-19/England/PHEC-YYRWZO5/2022|2022-04-04|2022-04-25	99.244966442953	exact
hCoV-19/Spain/CL-28322/2022|2022-04-01|2022-04-28	97.7346060769024	exact
hCoV-19/Slovakia/BA_22_00027883/2022|2022-04-15|2022-04-29	99.0869112759744	exact
hCoV-19/SouthKorea/KDCA42126/2022|2022-04-22|2022-05-13	99.8790119307679	exact
hCoV-19/CzechRepublic/UMTM482932/2022|2022-04-09|2022-05-31	99.6140291995301	exact
hCoV-19/USA/RI-Broad-CRSP_TZAMJNE6JOUP6JLO/2022|2022-04-07|2022-04-22	98.578569728296	exact
hCoV-19/Denmark/DCGC-499079/2022|2022-04-21|2022-04-28	98.9581582927239	exact
hCoV-19/Japan/RIMD10489/2022|2022-04|2022-07-28	99.0760887758176	exact
hCoV-19/Finland/VI-5564/2022|2022-04-30|2022-12-07	99.2948760996575	exact
hCoV-19/USA/CA-SEARCH-121282/2022|2022-04-18|2022-05-24	98.6639607644174	exact
hCoV-19/Italy/CAM-TIGEM-IZSM-COLLI-31470/2022|2022-04-25|2022-06-29	99.1098320058898	exact
hCoV-19/Brazil/SP-NVBS17168GENOV829072778729/2022|2022-04-09|2022-06-07	99.6434457936695	exact
hCoV-19/Germany/NW-RKI-I-761063/2022|2022-04-19|2022-05-05	98.5300548286185	exact
hCoV-19/Mexico/NLE-SEARCH-122966/2022|2022-04-21|2022-06-29	98.4507137541438	exact
hCoV-19/Germany/SN-RKI-I-754750/2022|2022-04-01|2022-04-28	99.4131455399061	exact
hCoV-19/Australia/WA2680/2022|2022-04-03|2022-04-12	99.111701041454	exact
hCoV-19/Singapore/4671/2022|2022-04-27|2022-05-12	99.3965199316056	exact
hCoV-19/Sweden/01_SE100_22CS504942/2022|2022-04-22|2022-05-02	97.8364417013283	exact
hCoV-19/Germany/SL-RKI-I-767857/2022|2022-04-09|2022-05-05	99.3862973272075	exact
hCoV-19/Italy/CAM-TIGEM-IZSM-COLLI-31656/2022|2022-04-10|2022-06-29	96.2814204906784	exact
hCoV-19/Italy/CAM-90390327323_IZSM_COLLI_TIGEM/2022|2022-04-21|2022-05-02	99.4021885976763	exact
hCoV-19/USA/NY-Wadsworth-22018475-01/2022|2022-04-14|2022-05-03	99.5762284330542	exact
hCoV-19/env/Austria/CeMM27761/2022|2022-04-06|2022-04-27	99.0202350089223	exact
hCoV-19/USA/NJ-ASC-210835707/2022|2022-04-10|2022-09-14	99.8520162782094	exact
hCoV-19/Germany/RP-RKI-I-786891/2022|2022-04-30|2022-05-13	99.9291856348002	exact
hCoV-19/USA/MD-CDC-MMB15112407/2022|2022-04-26|2022-05-10	92.2882979796282	exact
hCoV-19/Germany/NW-RKI-I-769832/2022|2022-04-25|2022-05-05	99.7603699078605	exact
hCoV-19/France/PAC-IHU-077283_Nova1/2022|2022-04|2022-06-02	99.8348778433024	exact
hCoV-19/England/PHEC-YYRWEUR/2022|2022-04-07|2022-04-25	98.8584474885845	exact
hCoV-19/Wales/PHWC-PJ5NSZ/2022|2022-04-21|2022-05-09	98.1186491834065	exact
hCoV-19/Germany/BW-RKI-I-741034/2022|2022-04-13|2022-04-28	99.6806088817913	exact
hCoV-19/USA/OH-22AM-115CO00234/2022|2022-04-25|2022-05-09	98.6610146682815	exact
hCoV-19/USA/CA-TCPHL-051122-02/2022|2022-04-29|2022-10-27	98.8310379576755	exact
hCoV-19/Denmark/DCGC-475538/2022|2022-04-01|2022-04-12	99.7109729457234	exact
hCoV-19/Spain/CT-HUGTiPM090YR6G2/2022|2022-04-13|2022-04-26	99.3950799838688	exact
hCoV-19/Germany/NW-RKI-I-777254/2022|2022-04-27|2022-05-13	99.7367710583153	exact
hCoV-19/England/PHEP-YYR6KFM/2022|2022-04-27|2022-05-12	99.724128650249	exact
hCoV-19/Denmark/DCGC-479358/2022|2022-04-08|2022-04-19	97.543270038649	exact
hCoV-19/Sweden/01_SE100_22CS103683/2022|2022-04-09|2022-04-19	98.8036994839488	exact
hCoV-19/USA/AK-PHL20252/2022|2022-04-23|2022-07-01	96.9250932553685	exact
hCoV-19/USA/NY-PRL-2022_0413_00A10/2022|2022-04-12|2022-04-25	99.6042127859395	exact
hCoV-19/Germany/NW-RKI-I-776697/2022|2022-04-28|2022-05-13	99.7378415621954	exact
hCoV-19/England/PHEC-YYRS79U/2022|2022-04-14|2022-04-27	99.8790607048073	exact
hCoV-19/USA/IL-LCH-1296/2022|2022-04-26|2022-06-07	99.0651062684961	exact
hCoV-19/Denmark/DCGC-492756/2022|2022-04-13|2022-04-25	99.5866240967905	exact
hCoV-19/USA/IL-CDC-QDX35624072/2022|2022-04-04|2022-04-27	94.9608363868625	exact
hCoV-19/France/un-IHU-080274/2022|2022-04|2023-04-28	96.6676785051772	exact
hCoV-19/Germany/HH-RKI-I-768757/2022|2022-04-13|2022-05-05	99.0608438988395	exact
hCoV-19/Portugal/PT32133/2022|2022-04-03|2022-04-19	99.9024226110363	exact
hCoV-19/Denmark/DCGC-470592/2022|2022-04-01|2022-04-08	98.9461319013257	exact
hCoV-19/Germany/NI-RKI-I-732420/2022|2022-04-07|2022-04-28	99.1178774564899	exact
hCoV-19/Denmark/DCGC-475484/2022|2022-04-03|2022-04-12	99.8924550495715	exact
hCoV-19/USA/CO-CDPHE-2103148672/2022|2022-04-15|2022-05-19	99.633896483391	exact
hCoV-19/France/BRE-IPP27322/2022|2022-04-04|2022-04-25	99.781358269703	exact
hCoV-19/USA/NV-NSPHL-22-00050049/2022|2022-04-07|2022-04-14	99.69683699936	exact
hCoV-19/USA/AR-B016212/2022|2022-04-19|2022-05-31	95.2811850660232	exact
hCoV-19/Belgium/MBLG-CTMAPF76352144/2022|2022-04-22|2022-04-29	99.4905995509233	exact
hCoV-19/USA/MA-Broad-CRSP_6TNB7FQIPX33HIZP/2022|2022-04-16|2022-05-04	99.6812508388136	exact
hCoV-19/France/GES-LBZCentre-MP2204190157/2022|2022-04-19|2022-05-05	98.1496433858162	exact
hCoV-19/Germany/BY-RKI-I-779828/2022|2022-04-27|2022-05-13	95.8895354704161	exact
hCoV-19/Japan/TKYS13748/2022|2022-04-28|2022-06-15	99.8487649134599	exact
hCoV-19/Germany/NW-RKI-I-723909/2022|2022-04-07|2022-04-21	99.4968637842552	exact
hCoV-19/France/BRE-IPP30966/2022|2022-04-19|2022-05-09	99.162433987016	exact
hCoV-19/France/NAQ-CHUP-2204190746/2022|2022-04-19|2022-05-16	98.8487667748737	exact
hCoV-19/USA/CA-CDPH-2000072003/2022|2022-04-30|2022-06-24	99.1052808610831	exact
hCoV-19/Slovakia/BA_22_00025859/2022|2022-04-08|2022-04-25	99.0217427719522	exact
hCoV-19/Germany/HB-RKI-I-771894/2022|2022-04-07|2022-05-05	99.5374405041228	exact
hCoV-19/USA/CA-CDPH-2000067459/2022|2022-04-04|2022-05-24	99.865604945738	exact
hCoV-19/NorthernIreland/NIRE-01c927/2022|2022-04-10|2022-05-06	99.047811311867	exact
hCoV-19/Denmark/DCGC-484121/2022|2022-04-06|2022-04-20	99.2005374538126	exact
hCoV-19/USA/DC-CDC-2-5987737/2022|2022-04-25|2022-05-27	99.1945227547322	exact
hCoV-19/USA/NY-PRL-2022_0406_00D01/2022|2022-04-04|2022-04-11	98.1358546234829	exact
hCoV-19/Germany/ST-MD8919/2022|2022-04-10|2022-08-15	99.3944694879903	exact
hCoV-19/USA/MA-Broad-CRSP_73H2WX767MON3JRA/2022|2022-04-13|2022-05-04	98.3313787904172	exact
hCoV-19/Germany/SH-RKI-I-781983/2022|2022-04-25|2022-05-13	91.8328904436745	exact
hCoV-19/Denmark/DCGC-501618/2022|2022-04-19|2022-04-29	99.5832633170896	exact
hCoV-19/Germany/HH-RKI-I-804121/2022|2022-04-30|2022-05-20	99.4465442764579	exact
hCoV-19/Australia/QLD0x00E601/2022|2022-04-23|2022-05-10	92.1770994419418	exact
hCoV-19/Germany/NW-RKI-I-732523/2022|2022-04-13|2022-04-28	97.9111305459316	exact
hCoV-19/Sweden/22-039347/2022|2022-04-27|2022-06-09	99.1035756253148	exact
hCoV-19/Spain/CT-HUGTiPM111ZA4B6/2022|2022-04-22|2022-08-31	91.467553852875	exact
hCoV-19/Ireland/KE-NVRL-S22IRL00297822/2022|2022-04-12|2022-06-06	99.9426682854445	exact
hCoV-19/Germany/BY-RKI-I-760938/2022|2022-04-19|2022-05-05	96.0543576978708	exact
hCoV-19/PuertoRico/160422-S-2869/2022|2022-04-16|2022-06-27	99.8620968013185	exact
hCoV-19/Denmark/DCGC-490262/2022|2022-04-13|2022-04-25	99.3916988741388	exact
hCoV-19/Israel/CVL-8006143/2022|2022-04-20|2022-05-05	99.0316635952421	exact
hCoV-19/Germany/BY-RKI-I-721701/2022|2022-04-05|2022-04-21	98.7688788724814	exact
hCoV-19/Germany/SH-RKI-I-800440/2022|2022-04-25|2023-03-29	98.1701369033604	exact
hCoV-19/USA/FL-CDC-LC0593238/2022|2022-04-25|2022-05-09	99.8885925525809	exact
hCoV-19/Japan/RIMD09725/2022|2022-04-04|2022-07-01	96.572864321608	exact
hCoV-19/Denmark/DCGC-477444/2022|2022-04-03|2022-04-12	99.8857642038773	exact
hCoV-19/France/GES-HMN-22042150876/2022|2022-04-04|2022-04-29	99.1462758806131	exact
hCoV-19/Germany/HH-hpi-p14636/2022|2022-04|2022-07-05	99.680736658153	exact
hCoV-19/USA/WI-WSLH-2204827/2022|2022-04-12|2022-05-02	97.986577181208	exact
hCoV-19/England/PHEC-YYRSOEX/2022|2022-04-08|2022-04-26	99.4522849462366	exact
hCoV-19/Japan/RIMD10597/2022|2022-04-20|2022-07-28	99.5946398659967	exact
hCoV-19/USA/NY-PRL_0422_01B19/2022|2022-04-21|2022-05-02	99.714583123468	exact
hCoV-19/France/ARA-LBZCentre-ZM220419157/2022|2022-04-19|2022-05-13	98.6861413507149	exact
hCoV-19/Slovenia/08-093436-MB/2022|2022-04-21|2022-05-10	98.8341708542714	exact
hCoV-19/Scotland/QEUH-3DE6626/2022|2022-04-29|2022-05-06	98.741757502355	exact
hCoV-19/Norway/OUS-24250/2022|2022-04-12|2022-05-05	99.5201503305258	exact
hCoV-19/Australia/QLD0x00DF39/2022|2022-04-03|2022-04-14	98.1878088962109	exact
hCoV-19/England/PHEC-YYR5NSS/2022|2022-04-01|2022-05-02	98.7643128168967	exact
hCoV-19/Denmark/DCGC-504759/2022|2022-04-26|2022-05-03	99.8991766089733	exact
hCoV-19/Canada/ON-PHL-22-21003/2022|2022-04-17|2022-05-10	98.6946575158121	exact
hCoV-19/USA/CA-CDC-LC0591500/2022|2022-04-20|2022-05-05	99.0154138656889	exact
hCoV-19/Norway/19586/2022|2022-04-07|2022-05-12	99.4865944095836	exact
hCoV-19/Scotland/QEUH-3D78C27/2022|2022-04-15|2022-04-23	99.5046502224019	exact
hCoV-19/England/PHEC-YYFGUZP/2022|2022-04-29|2022-05-17	99.1430587760863	exact
hCoV-19/Denmark/DCGC-476281/2022|2022-04-04|2022-04-12	99.5967064358931	exact
hCoV-19/Germany/BW-RKI-I-773484/2022|2022-04-28|2022-05-05	98.3295086393089	exact
hCoV-19/SouthAfrica/CERI-KRISP-K040001/2022|2022-04-15|2022-04-26	99.3761738663805	exact
hCoV-19/USA/AZ-ASC-210768558/2022|2022-04-23|2022-10-03	99.928955648026	exact
hCoV-19/Denmark/DCGC-495515/2022|2022-04-18|2022-04-26	99.6035479102271	exact
hCoV-19/Germany/NW-RKI-I-769063/2022|2022-04-26|2022-05-05	96.5777807630306	exact
hCoV-19/Slovenia/17-059796-CE/2022|2022-04-24|2022-05-10	98.5814889336016	exact
hCoV-19/USA/NY-PRL-0429_00G04/2022|2022-04-26|2022-05-09	99.8186580697159	exact
hCoV-19/Germany/BY-RKI-I-766473/2022|2022-04-25|2022-05-05	98.250513070686	exact
hCoV-19/Germany/BY-RKI-I-733701/2022|2022-04-14|2022-04-28	99.6968778417702	exact
hCoV-19/Turkey/HSGM-GS1817/2022|2022-04-01|2022-04-19	99.6936955131442	exact
hCoV-19/Germany/SN-RKI-I-777541/2022|2022-04-14|2022-05-13	99.6242619431025	exact
hCoV-19/Netherlands/UT-UMCU-1504340/2022|2022-04-12|2022-04-25	99.7036138897309	exact
hCoV-19/Slovakia/BA_22_00025445/2022|2022-04-07|2022-04-25	98.7795064377682	exact
hCoV-19/Slovakia/KE_22_00000902/2022|2022-04-06|2022-04-28	99.0717780309631	exact
hCoV-19/Denmark/DCGC-501043/2022|2022-04-19|2022-04-29	99.354730297429	exact
hCoV-19/Germany/BY-RKI-I-708012/2022|2022-04-05|2022-04-13	99.619899761176	exact
hCoV-19/USA/NY-NYULH6506/2022|2022-04-09|2022-04-27	86.5348687115731	exact
hCoV-19/SouthAfrica/CERI-KRISP-K039406/2022|2022-04-02|2022-04-21	98.8581569783016	exact
hCoV-19/England/PHEC-YYRWYO1/2022|2022-04-05|2022-04-25	99.1432315290797	exact
hCoV-19/USA/CO-CDC-MMB15090449/2022|2022-04-23|2022-05-04	99.4524689284515	exact
hCoV-19/USA/CA-CDPH-2000067839/2022|2022-04-02|2022-05-24	97.7013039387014	exact
hCoV-19/Denmark/DCGC-503601/2022|2022-04-25|2022-05-02	99.1063029162747	exact
hCoV-19/Germany/RP-RKI-I-767640/2022|2022-04-23|2022-05-05	97.8922244259925	exact
hCoV-19/Scotland/QEUH-3F62936/2022|2022-04-20|2023-08-10	99.616471538151	exact
hCoV-19/USA/IL-CDC-QDX35734359/2022|2022-04-05|2022-04-25	99.4650787242632	exact
hCoV-19/USA/CO-CDC-MMB14911725/2022|2022-04-01|2022-04-15	99.6302148115776	exact
hCoV-19/USA/MA-Broad-CRSP_73D45D6NP6ZBUKXQ/2022|2022-04-20|2022-05-04	97.6454999490368	exact
hCoV-19/Germany/SL-RKI-I-771984/2022|2022-04-09|2022-05-05	99.5673754108257	exact
hCoV-19/Brazil/SC-NVBS17981GENOV045618628413/2022|2022-04-01|2022-06-20	95.1192438359851	exact
hCoV-19/Austria/CeMM28340/2022|2022-04-19|2022-05-03	99.1373725664019	exact
hCoV-19/Denmark/DCGC-471763/2022|2022-04-03|2022-04-08	94.2093765753655	exact
hCoV-19/PuertoRico/160422-S-2866/2022|2022-04-16|2022-06-27	99.3508459184017	exact
hCoV-19/Germany/BW-RKI-I-746343/2022|2022-04-12|2022-04-28	99.9257559395248	exact
hCoV-19/Wales/PHWC-PJ5HDR/2022|2022-04-29|2022-05-19	99.1096925919704	exact
hCoV-19/India/DL-ILBS-WGS4828/2022|2022-04-11|2022-05-18	99.1893437384372	exact
hCoV-19/USA/OH-ASC-210838508/2022|2022-04-21|2022-09-28	99.6904858027183	exact
hCoV-19/England/PHEC-YYRQE3F/2022|2022-04-01|2022-04-19	99.7614327475555	exact
hCoV-19/Scotland/QEUH-3DB4DD1/2022|2022-04-22|2022-05-03	99.2262145067959	exact
hCoV-19/Belgium/rega-37238/2022|2022-04-03|2022-08-25	98.6255221668239	exact
hCoV-19/env/Austria/CeMM28377/2022|2022-04-12|2022-05-03	98.5488704084038	exact
hCoV-19/Slovakia/TN_22_00001249/2022|2022-04-14|2022-04-28	96.2193894666219	exact
hCoV-19/Canada/ON-PHL-22-17617/2022|2022-04-04|2022-04-22	99.5684822126329	exact
hCoV-19/France/NAQ-Alpigene-2204210136/2022|2022-04-17|2022-05-05	99.8654286098775	exact
hCoV-19/England/PHEC-YYRX7YB/2022|2022-04-01|2022-04-20	98.6773641276981	exact
hCoV-19/Germany/HH-RKI-I-804068/2022|2022-04-30|2022-05-20	99.8312634989201	exact
hCoV-19/USA/CO-CDC-MMB15038012/2022|2022-04-18|2022-05-04	99.5431642593215	exact
hCoV-19/CzechRepublic/FNHK-Ps-004770/2022|2022-04-02|2022-04-13	99.6454379685284	exact
hCoV-19/Sweden/01_SE100_22CS103631/2022|2022-04-04|2022-04-19	99.2827937529325	exact
hCoV-19/HongKong/HK-HKPU-PUB076795464/2022|2022-04-01|2022-04-29	99.7302036962094	exact
hCoV-19/Kosovo/CO-00850_XXK000_9340_04_Niph_2022/2022|2022-04-27|2022-06-29	99.5776884354201	exact
hCoV-19/England/PHEC-YYRTWYF/2022|2022-04-06|2022-04-22	99.4186827956989	exact
hCoV-19/USA/NY-PRL-2022_0406_03D23/2022|2022-04-02|2022-04-11	99.4129683673812	exact
hCoV-19/USA/VA-CAV_VAS3N_00010167_01/2022|2022-04|2022-06-05	98.0292584496385	exact
hCoV-19/USA/MN-MDH-24052/2022|2022-04-13|2022-05-09	99.0623739749966	exact
hCoV-19/USA/NY-PRL-2022_0411_01B09/2022|2022-04-08|2022-04-18	98.7891188407742	exact
hCoV-19/Denmark/DCGC-503226/2022|2022-04-25|2022-05-02	98.463035672338	exact
hCoV-19/Ireland/LH-NVRL-S22IRL00290439/2022|2022-04-05|2022-05-19	99.8684743019021	exact
hCoV-19/Israel/ICH-741215351/2022|2022-04-01|2022-04-13	97.645000672857	exact
hCoV-19/CzechRepublic/NRL_c3861/2022|2022-04-25|2022-05-27	99.1758705711487	exact
hCoV-19/Spain/AS-242287334/2022|2022-04-12|2022-05-27	99.6879194630873	exact
hCoV-19/Denmark/DCGC-492748/2022|2022-04-14|2022-04-25	99.7681062006385	exact
hCoV-19/Sweden/SUS0011047/2022|2022-04-07|2022-04-19	98.1400804289544	exact
hCoV-19/England/PHEC-YYRI365/2022|2022-04-05|2022-04-25	99.4391832896769	exact
hCoV-19/Germany/SN-RKI-I-768129/2022|2022-04-08|2022-05-05	98.692152917505	exact
hCoV-19/England/PHEC-YYRZ9A7/2022|2022-04-11|2022-04-28	98.509116550821	exact
hCoV-19/Scotland/SCOT-11572/2022|2022-04-13|2022-05-12	99.7208394995291	exact
hCoV-19/England/PHEC-YYRZEYF/2022|2022-04-10|2022-04-28	96.4654940923738	exact
hCoV-19/Germany/NW-RKI-I-734595/2022|2022-04-14|2022-04-28	99.211244817474	exact
hCoV-19/Germany/BE-RKI-I-793741/2022|2022-04-25|2022-05-17	99.3330652188484	exact
hCoV-19/England/PHEP-YYR3KRZ/2022|2022-04-06|2022-04-22	99.8116000538286	exact
hCoV-19/Denmark/DCGC-487880/2022|2022-04-16|2022-04-22	99.9159805074777	exact
hCoV-19/Germany/NW-RKI-I-830811/2022|2022-04-11|2022-05-30	98.943553625765	exact
hCoV-19/Canada/ON-PHL-22-19157/2022|2022-04-08|2022-04-22	98.741757502355	exact
hCoV-19/Lithuania/VLN_ANT_04_04_28/2022|2022-04-01|2022-05-02	92.2001148532243	exact
hCoV-19/England/PHEP-YYR5A1E/2022|2022-04-04|2022-05-03	99.562642982102	exact
hCoV-19/USA/SC-D8B636462OT/2022|2022-04-05|2022-07-05	98.8017871649066	exact
hCoV-19/Australia/QLD0x00E539/2022|2022-04-20|2022-05-05	85.985868102288	exact
hCoV-19/England/LOND-12940B1/2022|2022-04-29|2022-06-03	98.974617582787	exact
hCoV-19/Canada/ON-PHL-22-18374/2022|2022-04-08|2022-04-22	99.8183286233347	exact
hCoV-19/Portugal/PT32491/2022|2022-04-12|2022-04-26	96.4401076716016	exact
hCoV-19/France/GES-cerba-22T0246041/2022|2022-04-19|2022-04-28	98.7713173089835	exact
hCoV-19/France/PAC-IHU-077185_Nova1/2022|2022-04|2022-06-02	95.9966301600674	exact
hCoV-19/England/LSPA-3D7270E/2022|2022-04-15|2022-04-23	98.8090431974162	exact
hCoV-19/Denmark/DCGC-483745/2022|2022-04-08|2022-04-20	98.9954307216772	exact
hCoV-19/USA/NH-Broad-CRSP_CLZ6ACDHYY2ZSAJJ/2022|2022-04-18|2022-05-04	99.3759226949403	exact
hCoV-19/France/IDF-IPP27034/2022|2022-04-04|2022-04-21	99.1958547828135	exact
hCoV-19/USA/NY-CDC-QDX36261649/2022|2022-04-24|2022-05-09	85.8901897456601	exact
hCoV-19/France/NOR-HCL722002297601/2022|2022-04-11|2022-04-27	99.3944287444489	exact
hCoV-19/Australia/QLD0x00EADC/2022|2022-04-22|2022-05-26	99.6503731594164	exact
hCoV-19/Denmark/DCGC-476124/2022|2022-04-04|2022-04-12	99.7849751377503	exact
hCoV-19/Scotland/EDB57655/2022|2022-04-05|2022-05-06	99.0849145471673	exact
hCoV-19/CzechRepublic/UMTM479267/2022|2022-04-19|2022-05-03	99.3824467192482	exact
hCoV-19/England/PHEC-YYRSXJQ/2022|2022-04-06|2022-04-25	98.4219185441359	exact
hCoV-19/USA/OH-GD-041322-291/2022|2022-04-08|2022-05-02	99.020733436888	exact
hCoV-19/Germany/NI-IOV-1243165/2022|2022-04-02|2022-04-28	99.0923979800737	exact
hCoV-19/USA/MN-ASC-210837820/2022|2022-04-19|2022-09-20	92.6662857526972	exact
hCoV-19/France/PAC-CERBAHC-04156282/2022|2022-04-11|2022-04-26	98.4256461899966	exact
hCoV-19/Israel/ICH-741220101/2022|2022-04-20|2022-04-28	98.5362043200652	exact
hCoV-19/Germany/BY-RKI-I-772348/2022|2022-04-14|2022-05-05	88.4246850710265	exact
hCoV-19/Germany/SN-RKI-I-772123/2022|2022-04-10|2022-05-05	93.8229376257545	exact
hCoV-19/France/IDF-LBZCentre-C2204190077/2022|2022-04-19|2022-05-02	99.8183286233347	exact
hCoV-19/France/IDF-CERBAHC-04133377/2022|2022-04-11|2022-04-22	92.6648314757621	exact
hCoV-19/Germany/BY-RKI-I-721489/2022|2022-04-04|2022-04-21	99.9091795889535	exact
hCoV-19/Chile/VS-44884/2022|2022-04-03|2022-05-13	97.799133093646	exact
hCoV-19/India/KA-RFNB-7809/2022|2022-04|2022-05-24	98.3049707405664	exact
hCoV-19/Germany/SH-RKI-I-729367/2022|2022-04-04|2022-04-21	98.9404285377914	exact
hCoV-19/Denmark/DCGC-477545/2022|2022-04-03|2022-04-12	99.5496555200807	exact
hCoV-19/USA/FL-CDC-STM-KT454BHE6/2022|2022-04-26|2022-05-11	99.1155186277138	exact
hCoV-19/Kazakhstan/ALA-NRL-S1502/2022|2022-04-12|2022-06-13	99.6432417878298	exact
hCoV-19/Peru/CAL-INS-17114/2022|2022-04-29|2022-05-27	97.9845065226869	exact
hCoV-19/Sweden/38027931XXP/2022|2022-04-25|2022-06-09	99.0400751829227	exact
hCoV-19/Germany/NW-RKI-I-757469/2022|2022-04-14|2022-04-28	99.2969117943887	exact
hCoV-19/Canada/ON-PHL-22-17176/2022|2022-04-01|2022-04-12	98.2001076571121	exact
hCoV-19/Denmark/DCGC-478646/2022|2022-04-08|2022-04-13	98.9111073769114	exact
hCoV-19/Germany/NW-RKI-I-776485/2022|2022-04-24|2022-05-05	99.4121844313819	exact
hCoV-19/Israel/CVL-8006146/2022|2022-04-20|2022-05-05	98.3615894927294	exact
hCoV-19/Germany/RP-RKI-I-786924/2022|2022-04-29|2022-05-13	99.4503456415444	exact
hCoV-19/Japan/RIMD10588/2022|2022-04-18|2022-07-28	99.21608040201	exact
hCoV-19/Germany/RP-RKI-I-765723/2022|2022-04-24|2022-05-05	99.8719201860528	exact
hCoV-19/France/GES-HMN-22052030295/2022|2022-04-25|2022-05-27	98.953883413502	exact
hCoV-19/France/NAQ-CHUP-2204191996/2022|2022-04-19|2022-05-16	99.40093708166	exact
hCoV-19/Scotland/QEUH-3DC3874/2022|2022-04-25|2022-05-03	99.6097429686449	exact
hCoV-19/France/PDL-IPP30376/2022|2022-04-19|2022-05-10	97.5343940260352	exact
hCoV-19/Japan/PG-236747/2022|2022-04-20|2022-05-27	98.6881054897739	exact
hCoV-19/SouthKorea/KDCA38676/2022|2022-04-05|2022-04-29	98.8333389368927	exact
hCoV-19/Singapore/3891/2022|2022-04-08|2022-04-19	99.2703429724277	exact
hCoV-19/Portugal/PT33770/2022|2022-04-24|2022-05-09	98.9467308274725	exact
hCoV-19/Italy/FVG-UD-64042611/2022|2022-04-04|2022-04-13	99.602573170321	exact
hCoV-19/Germany/SN-RKI-I-778106/2022|2022-04-15|2022-05-13	99.4402359723805	exact
hCoV-19/USA/MA-Broad-CRSP_OAAJLB3MCZF32E4Q/2022|2022-04-15|2022-05-04	96.7383549077566	exact
hCoV-19/England/LSPA-3D4F667/2022|2022-04-11|2022-04-19	97.7425649306957	exact
hCoV-19/Canada/ON-PHL-22-20660/2022|2022-04-25|2022-05-02	99.0546359843897	exact
hCoV-19/Germany/NI-RKI-I-784412/2022|2022-04-21|2022-05-13	99.4584412526489	exact
hCoV-19/USA/CO-CDC-MMB15025249/2022|2022-04-16|2022-05-04	98.0320797951206	exact
hCoV-19/SouthAfrica/CERI-KRISP-K041228/2022|2022-04-22|2022-05-10	99.1955487028223	exact
hCoV-19/Germany/RP-RKI-I-770417/2022|2022-04-23|2022-05-05	99.8550040463987	exact
hCoV-19/Denmark/DCGC-493946/2022|2022-04-18|2022-04-26	99.3421935830313	exact
hCoV-19/USA/MA-Broad-CRSP_6XRLTUCYEVTK6SMV/2022|2022-04-06|2022-04-22	98.9329527304856	exact
hCoV-19/Denmark/DCGC-477435/2022|2022-04-04|2022-04-12	99.8053037932192	exact
hCoV-19/USA/NY-PRL-2022_0413_00G23/2022|2022-04-11|2022-04-25	99.1370047011417	exact
hCoV-19/Jamaica/JAM-UWIMicro-0947/2022|2022-04-19|2022-06-24	99.286771632351	exact
hCoV-19/Germany/NW-RKI-I-722076/2022|2022-04-05|2022-04-21	98.7918466522678	exact
hCoV-19/Norway/19607/2022|2022-04-13|2022-05-18	99.3993490151337	exact
hCoV-19/USA/NY-SUNYQB-61210650818286/2022|2022-04-07|2022-05-31	99.0939901345592	exact
hCoV-19/Germany/BY-RKI-I-722616/2022|2022-04-09|2022-04-21	99.2162534898584	exact
hCoV-19/USA/NY-ASC-210835982/2022|2022-04-12|2022-09-15	99.8149643385816	exact
hCoV-19/England/PHEC-YYR9TQO/2022|2022-04-22|2022-05-06	99.5132104609393	exact
hCoV-19/Israel/SMC-7065788/2022|2022-04-25|2022-05-24	98.8359574754407	exact
hCoV-19/France/BRE-IPP30389/2022|2022-04-19|2022-05-10	99.2397228015878	exact
hCoV-19/Scotland/QEUH-3DA6FEB/2022|2022-04-21|2022-04-28	99.6500437445319	exact
hCoV-19/Lithuania/LTU000_RPL_278_162/2022|2022-04-14|2022-05-03	98.9123480486244	exact
hCoV-19/USA/VA-CAV_VAS3N_00009781_01/2022|2022-04|2022-05-24	97.752884357392	exact
hCoV-19/Denmark/DCGC-488538/2022|2022-04-13|2022-04-25	99.6946616112472	exact
hCoV-19/USA/MN-MDH-25167/2022|2022-04-29|2022-05-25	98.1260933925447	exact
hCoV-19/USA/NJ-PHEL-V22019952/2022|2022-04-26|2022-05-24	95.676894092316	exact
hCoV-19/Germany/SN-RKI-I-780934/2022|2022-04-21|2022-05-13	99.6636199925249	exact
hCoV-19/Japan/TKYnat0762/2022|2022-04-11|2022-06-22	99.600067215594	exact
hCoV-19/Slovenia/192388/2022|2022-04-19|2022-06-13	97.1663865546219	exact
hCoV-19/USA/NY-PRL-2022_0418_00H05/2022|2022-04-16|2022-04-25	99.6004297898059	exact
hCoV-19/Germany/SN-RKI-I-755071/2022|2022-04-04|2022-04-28	99.1112154547894	exact
hCoV-19/USA/TX-HMH-M-96903/2022|2022-04-22|2022-05-02	98.8939317532358	exact
hCoV-19/England/QEUH-3DBA60D/2022|2022-04-24|2022-05-06	99.2228502220428	exact
hCoV-19/Germany/NW-RKI-I-738023/2022|2022-04-11|2022-04-28	99.932505399568	exact
hCoV-19/USA/CO-CDPHE-2103153316/2022|2022-04-15|2022-05-19	97.9342596642331	exact
hCoV-19/USA/PA-CDC-LC0585290/2022|2022-04-19|2022-05-04	98.8625207352991	exact
hCoV-19/England/PHEC-YYFDKTE/2022|2022-04-26|2022-05-13	98.8011283497884	exact
hCoV-19/Norway/20946/2022|2022-04-20|2022-05-20	99.5033723700547	exact
hCoV-19/Brazil/SP-IB_156428/2022|2022-04-08|2022-04-29	99.457159132795	exact
hCoV-19/Spain/CL-COV29435/2022|2022-04-20|2022-06-03	99.068970153267	exact
hCoV-19/England/PHEC-YYRWOSS/2022|2022-04-04|2022-04-25	99.8119922111059	exact
hCoV-19/France/IDF-IPP30716/2022|2022-04-19|2022-05-09	99.2800915023885	exact
hCoV-19/Denmark/DCGC-477043/2022|2022-04-04|2022-04-12	99.0354562258444	exact
hCoV-19/Denmark/DCGC-485650/2022|2022-04-10|2022-04-20	98.6120066515085	exact
hCoV-19/Germany/BW-RKI-I-758406/2022|2022-04-21|2022-05-05	99.9287290005091	exact
hCoV-19/Germany/RP-RKI-I-783861/2022|2022-04-29|2022-05-13	98.6754966887417	exact
hCoV-19/USA/NY-PRL-0429_00K12/2022|2022-04-26|2022-05-09	99.8152192172014	exact
hCoV-19/Denmark/DCGC-473151/2022|2022-04-04|2022-04-11	99.2792914154851	exact
hCoV-19/France/GES-HMN-22042280369/2022|2022-04-11|2022-05-19	99.8387692721104	exact
hCoV-19/Germany/NW-RKI-I-730759/2022|2022-04-13|2022-04-21	98.8260620942514	exact
hCoV-19/Denmark/DCGC-491694/2022|2022-04-15|2022-04-25	99.7616169755573	exact
hCoV-19/Spain/NC-CHN-01007182/2022|2022-04-27|2022-05-24	98.1900148028529	exact
hCoV-19/Scotland/QEUH-3D6C224/2022|2022-04-15|2022-04-22	97.4988955720937	exact
hCoV-19/Italy/CAM-TIGEM-IZSM-COLLI-30935/2022|2022-04-21|2022-06-13	88.0577032499916	exact
hCoV-19/Poland/WSSEGorzow-22S2984/2022|2022-04-28|2022-05-13	99.6362534101243	exact
hCoV-19/Germany/HH-RKI-I-713209/2022|2022-04-03|2022-04-13	99.9150555536679	exact
hCoV-19/Germany/HE-RKI-I-768808/2022|2022-04-13|2022-05-05	99.4069557059572	exact
hCoV-19/Denmark/DCGC-492501/2022|2022-04-19|2022-04-25	99.8622496976213	exact
hCoV-19/USA/MI-SHMSU-E05_I_0159_27/2022|2022-04-21|2022-10-13	98.9907145740816	exact
hCoV-19/SouthKorea/KDCA45161/2022|2022-04-28|2022-05-30	99.4355056787453	exact
hCoV-19/Japan/IC-7971/2022|2022-04-08|2022-04-25	99.8553552206674	exact
hCoV-19/Canada/ON-PHL-22-18645/2022|2022-04-09|2022-04-22	98.7383932176019	exact
hCoV-19/Denmark/DCGC-486697/2022|2022-04-13|2022-04-20	98.8405310031927	exact
hCoV-19/France/CVL-HCL722002115701/2022|2022-04-04|2022-04-22	96.9317723052079	exact
hCoV-19/USA/WA-UW-22042520870/2022|2022-04-25|2022-05-10	99.2238603626504	exact
hCoV-19/Italy/CAM-TIGEM-IZSM-COLLI-36119/2022|2022-04-01|2022-08-23	99.5381062355658	exact
hCoV-19/Slovenia/189435/2022|2022-04-11|2022-06-13	99.7512772250605	exact
hCoV-19/France/IDF-LBZCentre-L2204190060/2022|2022-04-19|2022-05-02	99.9394428744449	exact
hCoV-19/Sweden/01_SE100_22CS504886/2022|2022-04-20|2022-05-02	98.5420786272078	exact
hCoV-19/USA/NY-PRL-0427_01A04/2022|2022-04-25|2022-05-09	99.6611647879764	exact
hCoV-19/England/PHEC-YYFBD1T/2022|2022-04-25|2022-05-09	99.6977837474815	exact
hCoV-19/Germany/SN-RKI-I-754763/2022|2022-04-04|2022-04-28	98.2258443170004	exact
hCoV-19/Germany/BY-RKI-I-733691/2022|2022-04-06|2022-04-28	99.3668114916978	exact
hCoV-19/India/GJ-INSACOG-GBRC6841/2022|2022-04-09|2022-04-25	98.8469425488285	exact
hCoV-19/USA/NJ-CDC-LC0571681/2022|2022-04-04|2022-04-20	99.9558063638836	exact
hCoV-19/USA/WA-PHL-018439/2022|2022-04-19|2022-05-04	98.7316646480958	exact
hCoV-19/France/ARA-HCL722002384801/2022|2022-04-19|2022-05-04	98.2424303525221	exact
hCoV-19/Israel/CVL-8005740/2022|2022-04-06|2022-05-05	98.9753892516324	exact
hCoV-19/Slovenia/191502/2022|2022-04-17|2022-06-13	99.8521107824684	exact
hCoV-19/USA/CO-CDC-MMB15031056/2022|2022-04-18|2022-05-04	99.1366568126848	exact
hCoV-19/Canada/ON-PHL-22-19086/2022|2022-04-12|2022-04-22	98.6408289597632	exact
hCoV-19/Denmark/DCGC-482057/2022|2022-04-06|2022-04-20	98.9749621912284	exact
hCoV-19/USA/MA-Broad-CRSP_3MNEAQQFBKTVKCDE/2022|2022-04-10|2022-04-22	98.6679640316736	exact
hCoV-19/USA/NY-PRL-2022_0413_00B01/2022|2022-04-12|2022-04-25	99.1337049224364	exact
hCoV-19/USA/IL-NM-27371/2022|2022-04-02|2022-04-28	95.9659797626651	exact
hCoV-19/Mauritius/N43378/2022|2022-04-09|2022-08-18	98.7551727618343	exact
hCoV-19/Germany/SL-RKI-I-772032/2022|2022-04-09|2022-05-05	98.8530417868402	exact
hCoV-19/Canada/NB-CHUDGLD-290422-MM00599U/2022|2022-04-29|2022-05-10	99.494779386999	exact
hCoV-19/Denmark/DCGC-484763/2022|2022-04-13|2022-04-20	98.2386096759042	exact
hCoV-19/Germany/HE-RKI-I-765631/2022|2022-04-13|2022-05-05	99.9393019726859	exact
hCoV-19/Germany/SN-RKI-I-772861/2022|2022-04-25|2022-05-05	99.5530913978495	exact
hCoV-19/Germany/BW-RKI-I-806502/2022|2022-04-23|2022-05-20	98.7469007572204	exact
hCoV-19/Canada/ON-KHS-22-05213-v1/2022|2022-04-07|2022-04-20	92.4581759309228	exact
hCoV-19/Denmark/DCGC-500503/2022|2022-04-20|2022-04-29	98.3469963714554	exact
hCoV-19/England/PHEC-YYR7K7H/2022|2022-04-19|2022-05-02	98.4792023365898	exact
hCoV-19/Slovakia/BA_22_00027381/2022|2022-04-12|2022-05-13	98.9310367937806	exact
hCoV-19/Australia/QLD0x00E026/2022|2022-04-05|2022-04-18	98.8200094130303	exact
hCoV-19/Germany/SN-RKI-I-777884/2022|2022-04-14|2022-05-13	99.4500335345406	exact
hCoV-19/Wales/PHWC-PJ4ZBX/2022|2022-04-17|2022-05-09	99.0006056935191	exact
hCoV-19/France/ARA-HCL722002143101/2022|2022-04-04|2022-04-25	99.5564814192595	exact
hCoV-19/Germany/NW-RKI-I-734492/2022|2022-04-14|2022-04-28	99.7847219886306	exact
hCoV-19/Germany/HB-RKI-I-793447/2022|2022-04-27|2022-05-17	99.4336840694323	exact
hCoV-19/Scotland/QEUH-3DC5D91/2022|2022-04-25|2022-05-03	99.4515662326301	exact
hCoV-19/Netherlands/NB-MVD-CWGS2202005/2022|2022-04-20|2022-05-05	99.8315307119512	exact
hCoV-19/Japan/RIMD10584/2022|2022-04-22|2022-07-28	99.0920664701153	exact
hCoV-19/Germany/NW-RKI-I-719550/2022|2022-04-01|2022-04-21	98.0760822037604	exact
hCoV-19/Spain/CT-HUB04762/2022|2022-04-13|2022-04-26	99.2968644866101	exact
hCoV-19/France/HDF-biopath-7746907828/2022|2022-04-04|2022-04-21	96.0728840389344	exact
hCoV-19/England/QEUH-3258B315/2022|2022-04-21|2023-08-10	99.6938500874714	exact
hCoV-19/USA/VA-CAV_VAS3N_00010394_01/2022|2022-04|2022-06-05	99.5706714966123	exact
hCoV-19/USA/NY-UB-KSL-05058/2022|2022-04-24|2022-05-12	98.2783795714625	exact
hCoV-19/Denmark/DCGC-494513/2022|2022-04-17|2022-04-26	98.6944118140628	exact
hCoV-19/Denmark/DCGC-483350/2022|2022-04-13|2022-04-20	99.5328516215762	exact
hCoV-19/Scotland/QEUH-3D15A31/2022|2022-04-04|2022-04-12	99.2079808567288	exact
hCoV-19/Denmark/DCGC-507188/2022|2022-04-26|2022-05-06	99.7345786856605	exact
hCoV-19/Germany/NW-RKI-I-782462/2022|2022-04-28|2022-05-13	98.0332372847283	exact
hCoV-19/England/LSPA-3DD5253/2022|2022-04-27|2022-05-03	95.0545014129996	exact
hCoV-19/England/PHEC-YYR7KC9/2022|2022-04-18|2022-05-02	99.23058831435	exact
hCoV-19/Scotland/EDB60259/2022|2022-04-22|2022-05-16	96.1310725339793	exact
hCoV-19/Kosovo/CO-00850_XXK000_9301_04_Niph_2022/2022|2022-04-26|2022-06-29	97.8583975138495	exact
hCoV-19/India/GJ-INSACOG-GBRC6872/2022|2022-04-18|2022-05-02	98.5309442969039	exact
hCoV-19/NorthernIreland/NIRE-01cc71/2022|2022-04-22|2022-05-16	99.0951596084631	exact
hCoV-19/Denmark/DCGC-497155/2022|2022-04-21|2022-04-27	99.5166325400289	exact
hCoV-19/England/LSPA-3D6C594/2022|2022-04-13|2022-04-21	99.6095984922425	exact
hCoV-19/USA/CO-CDPHE-2103141367/2022|2022-04-13|2022-05-19	99.2902553062666	exact
hCoV-19/Germany/RP-RKI-I-770455/2022|2022-04-22|2022-05-05	99.8448671253204	exact
hCoV-19/Netherlands/UT-RIVM-96675/2022|2022-04-06|2022-04-22	99.1489791113055	exact
hCoV-19/Denmark/DCGC-491095/2022|2022-04-13|2022-04-25	99.0760650450208	exact
hCoV-19/Denmark/DCGC-477132/2022|2022-04-05|2022-04-12	98.7472712006717	exact
hCoV-19/England/CLIMB-CM7YKB7U/2022|2022-04-11|2023-08-03	98.5478991596639	exact
hCoV-19/Switzerland/BE-IFIK-220425_os_04/2022|2022-04-04|2022-04-29	98.7419691210603	exact
hCoV-19/Germany/SH-RKI-I-729173/2022|2022-04-04|2022-04-21	98.4325069797168	exact
hCoV-19/Slovenia/191278/2022|2022-04-16|2022-06-13	99.5029554003224	exact
hCoV-19/Turkey/HSGM-AHSL2-36/2022|2022-04-04|2022-07-01	97.1069520513424	exact
hCoV-19/USA/OR-OHSU-222270405/2022|2022-04-24|2022-09-22	98.594249201278	exact
hCoV-19/England/PHEC-YYRUFHZ/2022|2022-04-08|2022-04-25	98.1185324553151	exact
hCoV-19/England/LSPA-3DCEFCF/2022|2022-04-26|2022-05-03	99.071457408155	exact
hCoV-19/Germany/HB-RKI-I-756312/2022|2022-04-05|2022-04-28	98.9604292421194	exact
hCoV-19/USA/MA-Broad-CRSP_7Y72GP35HFB2TF7Q/2022|2022-04-25|2022-05-13	99.5647294861768	exact
hCoV-19/France/NAQ-HCL722002486501/2022|2022-04-25|2022-05-11	96.0393711367912	exact
hCoV-19/USA/CA-CDPH-2000067791/2022|2022-04-02|2022-05-24	99.8353273289421	exact
hCoV-19/USA/CA-HLX-STM-CHJAAG2M8/2022|2022-04-12|2022-05-20	94.9544358080943	exact
hCoV-19/Germany/HH-RKI-I-713172/2022|2022-04-03|2022-04-13	99.9796133328803	exact
hCoV-19/Belgium/AZDelta-2215-06320/2022|2022-04-15|2022-04-20	98.9753409930794	exact
hCoV-19/Germany/SN-RKI-I-735971/2022|2022-04-01|2022-04-28	96.4478402198318	exact
hCoV-19/Germany/NW-RKI-I-742524/2022|2022-04-08|2022-04-28	99.0356083086053	exact
hCoV-19/Malaysia/IMR_OS7267/2022|2022-04-10|2022-12-13	99.6339333691564	exact
hCoV-19/NorthernIreland/NIRE-01d023/2022|2022-04-25|2022-05-23	98.7720360651326	exact
hCoV-19/France/NAQ-Alpigene-2204130062/2022|2022-04-11|2022-04-29	99.9023963381799	exact
hCoV-19/Denmark/DCGC-489608/2022|2022-04-17|2022-04-25	97.1870273903546	exact
hCoV-19/USA/CA-CDPH-2000067736/2022|2022-04-05|2022-05-24	99.0119639736524	exact
hCoV-19/Germany/BW-RKI-I-750469/2022|2022-04-11|2022-04-28	99.1023218142549	exact
hCoV-19/Thailand/NIC_SKM_18439/2022|2022-04-27|2022-05-09	99.3035930561163	exact
hCoV-19/Beijing/BJCDC-699/2022|2022-04-25|2023-01-21	99.6545594794916	exact
hCoV-19/England/LSPA-3DB5D94/2022|2022-04-21|2022-05-01	97.5093442065919	parent
hCoV-19/USA/NY-PRL-2022_0408_02B05/2022|2022-04-05|2022-04-18	99.496289331408	exact
hCoV-19/Germany/BB-RKI-I-759002/2022|2022-04-23|2022-05-05	99.1906110886281	exact
hCoV-19/Germany/HH-RKI-I-801327/2022|2022-04-27|2022-05-20	99.03475550491	exact
hCoV-19/Germany/NW-RKI-I-768961/2022|2022-04-22|2022-05-05	99.2128897709307	exact
hCoV-19/France/PAC-HCL723000560901/2022|2022-04-11|2023-04-28	98.9299610894942	exact
hCoV-19/Sweden/BK000031437/2022|2022-04-05|2022-04-29	99.0196407587712	exact
hCoV-19/USA/CA-CDPH-2000069810/2022|2022-04-19|2022-06-06	99.2032274331821	exact
hCoV-19/England/LSPA-3D64BA9/2022|2022-04-14|2022-04-20	99.9091245666588	exact
hCoV-19/Germany/NW-RKI-I-791788/2022|2022-04-27|2022-05-17	99.8721786807494	exact
hCoV-19/England/PHEP-YYR5KGX/2022|2022-04-14|2022-05-02	99.9158928811735	exact
hCoV-19/England/PHEC-YYRAPWI/2022|2022-04-06|2022-04-28	98.8677216678426	exact
hCoV-19/Germany/HE-RKI-I-786613/2022|2022-04-26|2022-05-13	99.5649974709155	exact
hCoV-19/Germany/SL-RKI-I-806694/2022|2022-04-23|2022-05-20	94.7058035115936	exact
hCoV-19/SouthKorea/KDCA45355/2022|2022-04-29|2022-05-30	98.7665938497731	exact
hCoV-19/Netherlands/ZH-RIVM-100963/2022|2022-04-29|2022-05-27	98.9942142088267	exact
hCoV-19/Denmark/DCGC-501050/2022|2022-04-05|2022-04-29	99.4834294914799	exact
hCoV-19/France/PAC-IHU-078298_Nova1/2022|2022-04-11|2022-06-02	99.7135636057287	exact
hCoV-19/Malaysia/UNIMAS-NMSC2275/2022|2022-04-04|2022-05-04	99.915714237551	exact
hCoV-19/Ireland/LH-NVRL-S22IRL00310555/2022|2022-04-26|2022-06-06	99.9494131930392	exact
hCoV-19/Spain/CL-COV29631/2022|2022-04-27|2022-06-03	99.055525678946	exact
hCoV-19/USA/CO-CDPHE-2103183061/2022|2022-04-14|2022-05-19	98.6528811504395	exact
hCoV-19/Denmark/DCGC-492727/2022|2022-04-17|2022-04-25	99.8051337185862	exact
hCoV-19/USA/MI-UM-10045048374/2022|2022-04-15|2022-05-02	96.2320010765711	exact
hCoV-19/Germany/NW-RKI-I-761305/2022|2022-04-19|2022-05-05	99.9426295896328	exact
hCoV-19/USA/CT-Yale-18794/2022|2022-04-02|2022-04-18	97.3586810228802	exact
hCoV-19/Belgium/MBLG-CTMAOT104G0114/2022|2022-04-14|2022-08-23	95.0346768519449	exact
hCoV-19/USA/AZ-ASC-210838276/2022|2022-04-20|2022-09-27	99.7779572062979	exact
hCoV-19/USA/CA-CDPH-2000068341/2022|2022-04-08|2022-06-09	99.5726208103379	exact
hCoV-19/Slovenia/186236/2022|2022-04-02|2022-06-13	99.6839061133903	exact
hCoV-19/Portugal/PT33395/2022|2022-04-19|2022-05-02	98.9064602960969	exact
hCoV-19/Norway/20628/2022|2022-04-25|2022-05-20	98.8356095433039	exact
hCoV-19/Germany/NW-RKI-I-765059/2022|2022-04-23|2022-05-05	99.6712071395021	exact
hCoV-19/USA/VA-CDC-LC0587394/2022|2022-04-21|2022-05-04	99.9450511710969	exact
hCoV-19/Germany/BW-RKI-I-711408/2022|2022-04-02|2022-04-13	99.4123641304348	exact
hCoV-19/Germany/BW-RKI-I-797246/2022|2022-04-26|2022-05-17	99.2025464901994	exact
hCoV-19/SouthKorea/KDCA45143/2022|2022-04-28|2022-05-30	99.6687398593835	exact
hCoV-19/USA/NY-SUNYQB-61210501807779/2022|2022-04-19|2022-05-31	99.0956463271138	exact
hCoV-19/Germany/SN-RKI-I-793545/2022|2022-04-25|2022-05-17	99.121395036888	exact
hCoV-19/Germany/NW-RKI-I-767724/2022|2022-04-25|2022-05-05	99.7232160939715	exact
hCoV-19/England/CLIMB-CM7YJCRA/2022|2022-04-01|2023-08-03	99.6844578717691	exact
hCoV-19/Germany/SN-RKI-I-777570/2022|2022-04-13|2022-05-13	91.4380575491314	exact
hCoV-19/Germany/HE-RKI-I-793702/2022|2022-04-25|2022-05-17	99.6881287726358	exact
hCoV-19/Germany/HE-RKI-I-801451/2022|2022-04-26|2022-05-20	99.3698887250302	exact
hCoV-19/Germany/NW-RKI-I-791802/2022|2022-04-26|2022-05-17	99.6804359526372	exact
hCoV-19/Denmark/DCGC-494418/2022|2022-04-11|2022-04-26	98.4775667954966	exact
hCoV-19/USA/RI-RISHL-E04041/2022|2022-04-11|2022-05-03	99.8788857488898	exact
hCoV-19/USA/NC-ASC-210727998/2022|2022-04-15|2022-09-16	98.9940788588346	exact
hCoV-19/France/PAC-IHU-080180_Nova1/2022|2022-04-19|2022-06-02	99.2984113063716	exact
hCoV-19/Israel/ICH-741222411/2022|2022-04-29|2022-05-11	98.3515004709999	exact
hCoV-19/Italy/EMR_AUSLRomagna_C038-22-30/2022|2022-04-08|2022-04-28	99.341394217779	exact
hCoV-19/Germany/HB-RKI-I-756579/2022|2022-04-05|2022-04-28	99.5539906103286	exact
hCoV-19/Germany/HB-RKI-I-804587/2022|2022-04-21|2022-05-20	98.2494969818914	exact
hCoV-19/Canada/ON-PHL-22-20279/2022|2022-04-20|2022-05-02	99.0983716861795	exact
hCoV-19/USA/NC-UNC-5862/2022|2022-04-20|2022-04-28	99.2070958204542	exact
hCoV-19/England/PHEC-YYRXGP6/2022|2022-04-04|2022-04-20	99.8857642038773	exact
hCoV-19/Belgium/MBLG-CTMAPF90721309/2022|2022-04-25|2022-05-09	99.3399671658793	exact
hCoV-19/Germany/HH-RKI-I-750129/2022|2022-04-13|2022-04-28	97.9886609071274	exact
hCoV-19/Canada/QC-L00468219001/2022|2022-04-26|2022-05-05	98.9370648188637	exact
hCoV-19/Sweden/SUS0011123/2022|2022-04-10|2022-04-27	98.4693363767581	exact
hCoV-19/Wales/PHWC-PJZOJC/2022|2022-04-05|2022-04-25	98.1979865771812	exact
hCoV-19/Germany/RP-RKI-I-740039/2022|2022-04-17|2022-04-28	99.7909290170292	exact
hCoV-19/USA/IL-LCH-1293/2022|2022-04-25|2022-06-07	97.7257435069304	exact
hCoV-19/England/PHEC-YYRHKDU/2022|2022-04-11|2022-05-02	99.1636717831592	exact
hCoV-19/Germany/BW-RKI-I-762669/2022|2022-04-17|2022-05-05	99.1221604235073	exact
hCoV-19/Germany/NW-RKI-I-732482/2022|2022-04-13|2022-04-28	98.345050287598	exact
hCoV-19/USA/NM-UNM-TRL_154/2022|2022-04-18|2022-06-28	95.2196469478507	exact
hCoV-19/USA/CO-CDPHE-2103160579/2022|2022-04-15|2022-05-19	99.3002955062668	exact
hCoV-19/France/PAC-LBZCentre-BW2204112074/2022|2022-04-11|2022-07-15	92.9768283110944	exact
hCoV-19/USA/WA-PHL-018192/2022|2022-04-15|2022-04-27	98.5298075629121	exact
hCoV-19/Canada/QC-L00463199001/2022|2022-04-11|2022-04-26	99.2396716458081	exact
hCoV-19/Denmark/DCGC-475875/2022|2022-04-04|2022-04-12	99.3026920111301	exact
hCoV-19/Germany/NW-RKI-I-738709/2022|2022-04-14|2022-04-28	98.7562439236984	exact
hCoV-19/France/PAC-IHU-077055_Nova1/2022|2022-04|2022-06-02	99.9056444818871	exact
hCoV-19/USA/HI-H2210562/2022|2022-04-25|2022-05-14	99.6393298951697	exact
hCoV-19/USA/NY-MSK-5249/2022|2022-04-20|2022-05-12	96.5549819482404	exact
hCoV-19/USA/NY-Broad-CRSP_RA7GV3CC2JOKB7K6/2022|2022-04-07|2022-04-22	98.6828875930022	exact
hCoV-19/Germany/SN-RKI-I-793949/2022|2022-04-25|2022-05-17	92.4813038666622	exact
hCoV-19/Germany/BY-RKI-I-784475/2022|2022-04-29|2022-05-13	99.5924553721792	exact
hCoV-19/Germany/BY-RKI-I-784590/2022|2022-04-26|2022-05-13	97.3392983282317	exact
hCoV-19/USA/PA-VSP14101/2022|2022-04-10|2022-08-19	97.9597324459682	exact
hCoV-19/Australia/QLD0x00E2C0/2022|2022-04-13|2022-04-28	99.5999462112553	exact
hCoV-19/USA/MN-MDH-23800/2022|2022-04-08|2022-05-02	99.0781859776611	exact
hCoV-19/Germany/BY-RKI-I-722394/2022|2022-04-10|2022-04-21	99.8990952204769	exact
hCoV-19/Germany/BY-RKI-I-741832/2022|2022-04-04|2022-04-28	99.5408539446344	exact
hCoV-19/Germany/BE-ChVir-LB-220414-8514/2022|2022-04-06|2022-04-25	99.9526226734349	exact
hCoV-19/Germany/HH-RKI-I-755695/2022|2022-04-07|2022-04-28	97.2199865861838	exact
hCoV-19/Germany/SN-RKI-I-774292/2022|2022-04-15|2022-05-05	98.9646362780691	exact
hCoV-19/Israel/ICH-741216852/2022|2022-04-09|2022-04-28	99.2935742426301	exact
hCoV-19/Slovenia/194094/2022|2022-04-23|2022-06-13	99.7013322594718	exact
hCoV-19/Brazil/RS-FIOCRUZ-10581/2022|2022-04-28|2022-05-30	98.6388842211393	exact
hCoV-19/Brazil/MG-LBI26051891/2022|2022-04-28|2022-09-20	99.8382258771191	exact
hCoV-19/USA/CA-UCSF-JD1946/2022|2022-04-08|2022-05-20	99.1313423790445	exact
hCoV-19/Denmark/DCGC-494003/2022|2022-04-11|2022-04-26	99.3549254132509	exact
hCoV-19/France/ARA-HCL722002467801/2022|2022-04-25|2022-05-11	98.903870078343	exact
hCoV-19/Germany/NW-RKI-I-738482/2022|2022-04-16|2022-04-28	99.8185544840563	exact
hCoV-19/SouthAfrica/NICD-N40925/2022|2022-04-26|2022-05-25	98.5559445267268	exact
hCoV-19/Greece/21557/2022|2022-04-07|2022-10-03	98.8561431839591	exact
hCoV-19/USA/CA-CDPH-2000071394/2022|2022-04-25|2022-07-22	99.5670414499077	exact
hCoV-19/USA/NY-PRL-2022_0418_01C13/2022|2022-04-14|2022-04-25	98.9187737147846	exact
hCoV-19/France/PAC-IHU-080059_Nova1/2022|2022-04-21|2022-06-02	99.7537859624271	exact
hCoV-19/USA/ME-HETL-J14857/2022|2022-04-11|2022-04-27	94.1888783655798	exact
hCoV-19/Sweden/01_SE100_22CS504818/2022|2022-04-14|2022-05-02	99.6012999631454	exact
hCoV-19/Denmark/DCGC-494518/2022|2022-04-11|2022-04-26	99.1197419701653	exact
hCoV-19/Turkey/HSGM-GS3993/2022|2022-04-28|2022-06-09	98.0086783948333	exact
hCoV-19/USA/IL-NM-27408/2022|2022-04-02|2022-04-28	97.4666935809447	exact
hCoV-19/France/PAC-IHU-078702_Nova1/2022|2022-04-11|2022-06-02	99.5383319292334	exact
hCoV-19/USA/AL-UAB-GX2283/2022|2022-04-28|2023-05-31	99.1293239654419	exact
hCoV-19/Croatia/36239/2022|2022-04-25|2022-05-13	98.9766625012665	exact
hCoV-19/Spain/CT-HUGTiPM093CN1E12/2022|2022-04-15|2022-05-17	99.1228659766098	exact
hCoV-19/Germany/NW-RKI-I-748507/2022|2022-04-15|2022-04-28	99.3548170301421	exact
hCoV-19/Canada/ON-PHL-22-20648/2022|2022-04-23|2022-05-02	99.0479074148836	exact
hCoV-19/Sweden/22-558543/2022|2022-04-26|2022-06-09	98.754782842183	exact
hCoV-19/Denmark/DCGC-502128/2022|2022-04-05|2022-04-29	98.9749621912284	exact
hCoV-19/USA/MN-MDH-24419/2022|2022-04-05|2022-05-13	99.2396716458081	exact
hCoV-19/NewZealand/22CH2837/2022|2022-04-10|2022-05-06	92.9482648355717	exact
hCoV-19/Laos/LOMWRU-1719/2022|2022-04-19|2023-07-19	99.9932623635629	exact
hCoV-19/Germany/BY-RKI-I-763134/2022|2022-04-23|2022-05-05	92.0668549905838	exact
hCoV-19/France/NAQ-HCL722002237901/2022|2022-04-11|2022-04-27	95.9191225945364	exact
hCoV-19/Denmark/DCGC-475099/2022|2022-04-05|2022-04-12	99.2866516369999	exact
hCoV-19/Denmark/DCGC-507295/2022|2022-04-27|2022-05-06	98.1151726918425	exact
hCoV-19/USA/FL-CDC-2-5925940/2022|2022-04-14|2022-05-12	97.3050073835414	exact
hCoV-19/Netherlands/ZH-EMC-5793/2022|2022-04-25|2022-05-13	99.1231051594045	exact
hCoV-19/Slovenia/196171/2022|2022-04-30|2022-06-13	99.8857181271218	exact
hCoV-19/Germany/BY-MVP-000014125/2022|2022-04-06|2022-04-15	99.3243697478992	exact
hCoV-19/Germany/HB-RKI-I-771896/2022|2022-04-07|2022-05-05	99.2829379439753	exact
hCoV-19/Mauritius/CERI-KRISP-K042273/2022|2022-04-14|2022-12-08	99.2360785364873	exact
hCoV-19/France/ARA-alpigene-2204130181/2022|2022-04-11|2022-04-26	99.673664378953	exact
hCoV-19/Italy/CAM-TIGEM-IZSM-COLLI-31634/2022|2022-04-15|2022-06-29	99.3305887471968	exact
hCoV-19/Israel/SMC-7065446/2022|2022-04-24|2022-05-25	98.6105503969856	exact
hCoV-19/Netherlands/ZH-LUMC-2293/2022|2022-04-18|2022-05-05	99.9392548596112	exact
hCoV-19/Germany/BW-RKI-I-737953/2022|2022-04-17|2022-04-28	99.9730021598272	exact
hCoV-19/USA/NY-PRL-2022_0418_01F01/2022|2022-04-13|2022-04-25	99.6477692049648	exact
hCoV-19/Laos/LOMWRU-0178/2022|2022-04-11|2022-06-03	99.9392958316471	exact
hCoV-19/Croatia/36520/2022|2022-04-23|2022-05-23	99.3987095902442	exact
hCoV-19/USA/CA-CDPH-2000071911/2022|2022-04-26|2022-06-24	97.0501177262025	exact
hCoV-19/Denmark/DCGC-479917/2022|2022-04-07|2022-04-19	99.7951163806133	exact
hCoV-19/England/PHEC-YYFJW74/2022|2022-04-29|2022-05-25	99.0221774193548	exact
hCoV-19/Germany/NW-RKI-I-1054496/2022|2022-04-19|2022-12-16	99.1595513142475	exact
hCoV-19/Germany/SH-RKI-I-723363/2022|2022-04-05|2022-04-21	99.3349986497435	exact
hCoV-19/Denmark/DCGC-476706/2022|2022-04-05|2022-04-12	98.8011853448276	exact
hCoV-19/Slovenia/190283/2022|2022-04-13|2022-06-13	99.3655802087879	exact
hCoV-19/SouthKorea/2204120018/2022|2022-04-12|2022-07-06	99.9763792812553	exact
hCoV-19/Germany/HB-RKI-I-771025/2022|2022-04-07|2022-05-05	99.5509684337511	exact
hCoV-19/England/LSPA-3D54D6A/2022|2022-04-12|2022-04-18	99.3877001749428	exact
hCoV-19/England/PHEC-YYR5DKQ/2022|2022-04-10|2022-05-02	98.5159817351598	exact
hCoV-19/SouthKorea/KDCA39116/2022|2022-04-10|2022-04-29	99.909258948076	exact
hCoV-19/Denmark/DCGC-490618/2022|2022-04-13|2022-04-25	99.5061147695202	exact
hCoV-19/France/HDF-biopath-6607839138/2022|2022-04-19|2022-04-26	99.371365179682	exact
hCoV-19/Australia/VIC53651/2022|2022-04-13|2022-05-23	99.0144022210654	exact
hCoV-19/Denmark/DCGC-494327/2022|2022-04-11|2022-04-26	99.8420433540581	exact
hCoV-19/England/PHEC-YYFDXK1/2022|2022-04-28|2022-05-13	96.9818035318606	exact
hCoV-19/USA/GA-CDC-MMB15089896/2022|2022-04-23|2022-05-04	98.0564537860415	exact
hCoV-19/USA/CO-CDC-MMB14924095/2022|2022-04-04|2022-04-15	99.0906335253107	exact
hCoV-19/USA/CA-HLX-STM-CWV3CETCN/2022|2022-04-02|2022-05-20	98.713567839196	exact
hCoV-19/England/PHEC-YYFG1FU/2022|2022-04-26|2022-05-16	98.7481961271269	exact
hCoV-19/Germany/ST-RKI-I-733336/2022|2022-04-09|2022-04-28	99.3709845605301	exact
hCoV-19/Denmark/DCGC-478488/2022|2022-04-08|2022-04-13	99.855530170676	exact
hCoV-19/France/NOR-HMN-22042220190/2022|2022-04-19|2022-05-13	99.1059424576499	exact
hCoV-19/India/DL-728980818/2022|2022-04-30|2022-06-10	97.4213477487157	exact
hCoV-19/Scotland/QEUH-2C4CBAFA/2022|2022-04-22|2023-08-10	97.6012649710672	exact
hCoV-19/Germany/HH-RKI-I-713237/2022|2022-04-02|2022-04-13	99.8776799972818	exact
hCoV-19/England/PHEC-YYR6SG7/2022|2022-04-12|2022-05-05	99.7380968370156	exact
hCoV-19/Malaysia/IMR_OS357/2022|2022-04-13|2022-05-27	99.9966212791837	exact
hCoV-19/England/PHEC-YYR5AYP/2022|2022-04-18|2022-05-02	99.0731101185479	exact
hCoV-19/Germany/BW-RKI-I-712206/2022|2022-04-02|2022-04-13	98.7054466378988	exact
hCoV-19/Denmark/DCGC-480253/2022|2022-04-06|2022-04-19	99.4454713493531	exact
hCoV-19/Scotland/SCOT-11086/2022|2022-04-17|2022-05-05	99.815293683044	exact
hCoV-19/Finland/THL-202212114/2022|2022-04-07|2022-05-11	99.0712489522213	exact
hCoV-19/Germany/SL-RKI-I-805937/2022|2022-04-16|2022-05-20	98.3769282360832	exact
hCoV-19/Italy/SIC-CQRC-3422028111-2022/2022|2022-04-14|2022-04-27	98.4002688623761	exact
hCoV-19/Germany/HH-hpi-p14878/2022|2022-04-28|2022-07-05	96.4463588639117	exact
hCoV-19/Germany/NW-RKI-I-762872/2022|2022-04-19|2022-05-05	99.1087582925685	exact
hCoV-19/Germany/SL-RKI-I-805972/2022|2022-04-19|2022-05-20	99.5409616351148	exact
hCoV-19/USA/IN-CDC-STM-N8Y2QSZCG/2022|2022-04-15|2022-05-04	98.2343875636559	exact
hCoV-19/Sweden/DA10565371/2022|2022-04-11|2022-04-29	98.650735047325	exact
hCoV-19/Scotland/EDB56491/2022|2022-04-01|2022-05-02	98.9133360247611	exact
hCoV-19/USA/FL-BPHL-7790/2022|2022-04-29|2022-05-31	98.9620423244877	exact
hCoV-19/Germany/RP-RKI-I-789455/2022|2022-04-26|2022-05-13	96.2685312804653	exact
hCoV-19/Brazil/SP-IB_RP46448/2022|2022-04-06|2022-08-02	98.7570356472796	exact
hCoV-19/France/IDF-LBZCentre-YM2204040033/2022|2022-04-04|2022-05-03	99.2060287982775	exact
hCoV-19/CzechRepublic/FNHK-Ps-004944/2022|2022-04-06|2022-04-25	94.6039035591274	exact
hCoV-19/Germany/RP-RKI-I-741163/2022|2022-04-11|2022-04-28	99.4789390526776	exact
hCoV-19/Netherlands/LI-RIVM-96729/2022|2022-04-03|2022-04-22	98.8731541592385	exact
hCoV-19/England/PHEC-YYFGO6N/2022|2022-04-26|2022-05-16	97.9650772330423	exact
hCoV-19/France/BFC-HMN-22042260894/2022|2022-04-04|2022-06-09	96.7106148257769	exact
hCoV-19/USA/NY-PRL-2022_0418_00J08/2022|2022-04-14|2022-04-25	98.4351914036266	exact
hCoV-19/USA/UT-ASC-210729100/2022|2022-04-19|2022-10-03	98.8965146009958	exact
hCoV-19/Denmark/DCGC-501314/2022|2022-04-20|2022-04-29	99.6672828096118	exact
hCoV-19/Spain/CB-HUMV-602200268654/2022|2022-04-28|2022-05-16	98.7504631032973	exact
hCoV-19/Netherlands/NH-inBiome-211595/2022|2022-04-28|2022-05-06	99.9830353204628	exact
hCoV-19/France/IDF-LBZCentre-CS2204110090/2022|2022-04-11|2022-04-28	99.9293500201857	exact
hCoV-19/USA/MI-SHMSU-G02_I_0181_27/2022|2022-04-18|2022-10-13	99.3002287713632	exact
hCoV-19/Denmark/DCGC-486646/2022|2022-04-12|2022-04-20	99.0729855909717	exact
hCoV-19/Germany/BW-RKI-I-712097/2022|2022-04-02|2022-04-13	97.2749821616663	exact
hCoV-19/Germany/BW-RKI-I-796864/2022|2022-04-30|2022-05-17	99.0240466847771	exact
hCoV-19/Italy/TUS-AOUC-466/2022|2022-04-11|2022-05-19	99.6401290103548	exact
hCoV-19/Israel/CVL-9003120/2022|2022-04-04|2022-05-05	99.0744156410342	exact
hCoV-19/England/PHEC-YYRUK1G/2022|2022-04-05|2022-04-25	98.1256298286866	exact
hCoV-19/Germany/BY-RKI-I-748857/2022|2022-04-17|2022-04-28	98.5233273907632	exact
hCoV-19/France/PDL-IPP30364/2022|2022-04-19|2022-05-10	98.4627804500656	exact
hCoV-19/Germany/HB-RKI-I-756860/2022|2022-04-05|2022-04-28	99.2024663226325	exact
hCoV-19/Brunei/7122092316/2022|2022-04-09|2022-06-14	99.5207883369331	exact
hCoV-19/Denmark/DCGC-481120/2022|2022-04-07|2022-04-20	98.8755747994495	exact
hCoV-19/USA/CT-ASC-210837046/2022|2022-04-16|2022-09-16	99.205351988318	exact
hCoV-19/Slovenia/17-059388-CE/2022|2022-04-15|2022-05-10	99.5041211552637	exact
hCoV-19/Denmark/DCGC-481300/2022|2022-04-06|2022-04-20	99.8218786758528	exact
hCoV-19/USA/NY-Wadsworth-22019795-01/2022|2022-04-21|2022-05-11	98.9438988295439	exact
hCoV-19/USA/NY-Wadsworth-22018828-01/2022|2022-04-17|2022-05-11	97.5677039529016	exact
hCoV-19/Germany/SH-RKI-I-762610/2022|2022-04-15|2022-05-05	99.0879216685668	exact
hCoV-19/Spain/CL-COV29352/2022|2022-04-14|2022-06-03	97.8152729228287	exact
hCoV-19/Wales/PHWC-PJ3OWT/2022|2022-04-11|2022-05-02	99.5439149535531	exact
hCoV-19/USA/NY-UB-KSL-04937/2022|2022-04-13|2022-05-12	98.4927693665558	exact
hCoV-19/Germany/BY-RKI-I-758518/2022|2022-04-20|2022-05-05	92.8965424458496	exact
hCoV-19/USA/MA-Broad-CRSP_ZRRQEGMAW2YLGJZ6/2022|2022-04-03|2022-04-22	98.9730336314483	exact
hCoV-19/USA/CO-CDPHE-2103164877/2022|2022-04-20|2022-05-19	99.3109243697479	exact
hCoV-19/Germany/BW-RKI-I-753893/2022|2022-04-12|2022-04-28	99.9257559395248	exact
hCoV-19/Germany/BW-RKI-I-715700/2022|2022-04-05|2022-04-13	99.9054788508929	exact
hCoV-19/Slovakia/BA_22_00029396/2022|2022-04-25|2022-05-23	97.2257588956644	exact
hCoV-19/USA/MA-Broad-CRSP_PDHP5WDPIXCWGNA5/2022|2022-04-29|2022-05-13	93.2877355327567	exact
hCoV-19/Denmark/DCGC-481484/2022|2022-04-06|2022-04-20	99.5938643305474	exact
hCoV-19/Denmark/DCGC-471956/2022|2022-04-01|2022-04-08	99.4352181805957	exact
hCoV-19/Germany/SN-RKI-I-775149/2022|2022-04-15|2022-05-05	97.8148669481869	exact
hCoV-19/Germany/BW-RKI-I-750655/2022|2022-04-12|2022-04-28	99.8098923855111	exact
hCoV-19/France/IDF-LBZCentre-CX2204250094/2022|2022-04-25|2022-05-30	97.9694911783776	exact
hCoV-19/Japan/PG-234622/2022|2022-04-16|2022-05-27	97.8807857911733	exact
hCoV-19/France/BRE-IPP32077/2022|2022-04-25|2022-05-16	98.9707020081402	exact
hCoV-19/Germany/BY-RKI-I-763398/2022|2022-04-22|2022-05-05	99.3225480283114	exact
hCoV-19/England/PHEC-YYRZP6D/2022|2022-04-10|2022-04-28	98.8307630279206	parent
hCoV-19/France/ARA-HCL022061236302/2022|2022-04-04|2022-04-13	99.3035930561163	exact
hCoV-19/Germany/SH-RKI-I-762781/2022|2022-04-18|2022-05-05	99.2327280037526	exact
hCoV-19/Japan/TKYnat0280/2022|2022-04-01|2022-05-16	99.2875147034112	exact
hCoV-19/USA/PA-CDC-MMB14960065/2022|2022-04-08|2022-05-04	99.1103922361504	exact
hCoV-19/England/PHEC-YYR6Z3I/2022|2022-04-12|2022-05-05	99.7815566608415	exact
hCoV-19/England/PHEC-YYR5WQI/2022|2022-04-18|2022-05-02	99.5837669094693	exact
hCoV-19/USA/MA-Broad-CRSP_ECFVFEYZTWEC3HRZ/2022|2022-04-19|2022-05-04	98.9501579859342	exact
hCoV-19/Japan/TMDU_No343/2022|2022-04-12|2022-04-25	99.9294236262813	exact
hCoV-19/Slovenia/185750/2022|2022-04-01|2022-06-13	99.6672492605539	exact
hCoV-19/USA/MA-CDC-STM-USJ3TK2SM/2022|2022-04-04|2022-04-26	97.400160814795	exact
hCoV-19/USA/CA-CDPH-2000071147/2022|2022-04-25|2022-07-22	99.4391079465305	exact
hCoV-19/Scotland/QEUH-3DB5426/2022|2022-04-23|2022-05-03	99.2262145067959	exact
hCoV-19/Germany/NW-RKI-I-757489/2022|2022-04-13|2022-04-28	99.7847219886306	exact
hCoV-19/Denmark/DCGC-494956/2022|2022-04-10|2022-04-26	99.8890942698706	exact
hCoV-19/Netherlands/ZH-EMC-5583/2022|2022-04-05|2022-05-13	99.1403622031192	exact
hCoV-19/Slovakia/BA_22_00028473/2022|2022-04-23|2022-05-10	95.7917308852108	exact
hCoV-19/USA/NY-SUNYQB-61210650805278/2022|2022-04-29|2022-05-31	98.9163255720325	exact
hCoV-19/USA/MA-NEIDL-06388/2022|2022-04-25|2022-06-07	99.7649744829439	exact
hCoV-19/England/QEUH-3DBA922/2022|2022-04-23|2022-05-06	99.0243574216122	exact
hCoV-19/Germany/SN-RKI-I-768331/2022|2022-04-12|2022-05-05	97.0253864985412	exact
hCoV-19/Croatia/36134/2022|2022-04-28|2022-05-13	95.0510100668874	exact
hCoV-19/France/GES-HMN-22042141455/2022|2022-04-11|2022-04-29	99.8822737975109	exact
hCoV-19/England/QEUH-3D7BD03/2022|2022-04-15|2022-05-06	98.9938757655293	exact
hCoV-19/Scotland/CVR15869/2022|2022-04-01|2022-04-28	99.6523558795734	exact
hCoV-19/Germany/ST-RKI-I-764089/2022|2022-04-26|2022-05-05	92.9124579124579	exact
hCoV-19/England/PHEC-YYFBW4O/2022|2022-04-20|2022-05-09	99.0332326283988	exact
hCoV-19/Denmark/DCGC-475227/2022|2022-04-04|2022-04-12	99.3009578222148	exact
hCoV-19/Denmark/DCGC-493896/2022|2022-04-12|2022-04-26	99.8622496976213	exact
hCoV-19/USA/NJ-ASC-210769483/2022|2022-04-25|2022-10-03	98.9792480797736	exact
hCoV-19/Germany/HH-hpi-p14803/2022|2022-04|2022-07-05	99.3740745726208	exact
hCoV-19/Peru/LIM-INS-17024/2022|2022-04-29|2022-05-27	98.9812332439678	exact
hCoV-19/Portugal/PT33589/2022|2022-04-17|2022-05-02	99.2732166890982	exact
hCoV-19/Germany/RP-RKI-I-765283/2022|2022-04-22|2022-05-05	99.193195952533	exact
hCoV-19/Germany/BB-RKI-I-748279/2022|2022-04-15|2022-04-28	99.2932622065169	exact
hCoV-19/France/GES-HMN-22042110154/2022|2022-04-04|2022-04-25	99.3474385280366	exact
hCoV-19/CzechRepublic/FNP2599/2022|2022-04-27|2022-05-16	98.8755318430472	exact
hCoV-19/Germany/NW-RKI-I-738471/2022|2022-04-14|2022-04-28	99.7616569874786	exact
hCoV-19/CzechRepublic/NRL_s2433/2022|2022-04-10|2022-04-27	99.7475512470968	exact
hCoV-19/Germany/SN-RKI-I-768061/2022|2022-04-11|2022-05-05	99.5711318099578	exact
hCoV-19/France/ARA-HCL722002254301/2022|2022-04-12|2022-04-27	99.7476786435204	exact
hCoV-19/Spain/CL-28492/2022|2022-04-05|2022-04-28	98.5661517797179	exact
hCoV-19/USA/OH-22AM-116CO00236/2022|2022-04-26|2022-05-09	98.1260933925447	exact
hCoV-19/Canada/QC-L00469175001/2022|2022-04-26|2022-05-11	91.7409587888982	exact
hCoV-19/USA/NY-PRL-2022_0418_00E11/2022|2022-04-14|2022-04-25	99.4532769839673	exact
hCoV-19/Lithuania/LTU000_MEDPRAC_KA18/2022|2022-04-26|2022-05-19	99.0541499172381	exact
hCoV-19/Brazil/SP-IB_156377/2022|2022-04-08|2022-04-29	99.6483590087073	exact
hCoV-19/England/PHEC-YYR3TP6/2022|2022-04-13|2022-04-29	98.5849215152432	exact
hCoV-19/USA/RI-RISHL-D09402/2022|2022-04-23|2022-05-16	98.3245861929754	exact
hCoV-19/Germany/BY-RKI-I-742362/2022|2022-04-14|2022-04-28	98.8092434996132	exact
hCoV-19/USA/HI-H229653/2022|2022-04-09|2022-04-21	99.8721700810711	exact
hCoV-19/Spain/AN-CBA-23272/2022|2022-04-20|2022-12-21	98.8238852111966	exact
hCoV-19/France/OCC-cerba-22T0269822/2022|2022-04-19|2022-05-02	98.9496291821873	exact
hCoV-19/Austria/CeMM28809/2022|2022-04|2022-05-17	98.9157858847596	exact
hCoV-19/Germany/SH-RKI-I-1054109/2022|2022-04-21|2022-12-16	98.0901963412183	exact
hCoV-19/France/CVL-IPP31827/2022|2022-04-25|2022-05-09	99.609808604393	exact
hCoV-19/Brazil/PE-FIOCRUZ-IAM9813/2022|2022-04-30|2022-06-10	98.2052833232507	exact
hCoV-19/Germany/HH-RKI-I-746848/2022|2022-04-16|2022-04-28	99.9426295896328	exact
hCoV-19/Italy/CAM-TIGEM-IZSM-COLLI-34970/2022|2022-04-27|2022-08-02	96.2814204906784	exact
hCoV-19/France/ARA-HCL722002179601/2022|2022-04-08|2022-04-27	98.9806217198224	exact
hCoV-19/France/ARA-HMN-22052090848/2022|2022-04-25|2022-06-03	98.8471750747824	exact
hCoV-19/Germany/BY-RKI-I-749018/2022|2022-04-16|2022-04-28	98.2609573144068	exact
hCoV-19/USA/NY-MSK-5233/2022|2022-04-19|2022-05-12	99.9192571659265	exact
hCoV-19/Germany/HE-RKI-I-765623/2022|2022-04-13|2022-05-05	98.1294236602629	exact
hCoV-19/France/ARA-HCL722002615901/2022|2022-04-26|2022-05-18	99.236307361055	exact
hCoV-19/France/IDF-cerba-22T0321084/2022|2022-04-25|2022-05-05	99.066832264778	exact
hCoV-19/Japan/TKYkbm20046/2022|2022-04-22|2022-06-07	97.2347439951558	exact
hCoV-19/USA/NY-SUNYQB-61210501619679/2022|2022-04-19|2022-05-31	98.0027571366128	exact
hCoV-19/England/PHEP-YYR7E3G/2022|2022-04-17|2022-05-06	99.9024357421612	exact
hCoV-19/USA/WA-CDC-LC0608339/2022|2022-04-29|2022-05-12	99.0152915476391	exact
hCoV-19/England/PHEC-YYRUFKH/2022|2022-04-08|2022-04-25	99.6977634495265	exact
hCoV-19/Japan/RIMD10088/2022|2022-04-11|2022-07-28	99.39046853545	exact
hCoV-19/Australia/VIC56358/2022|2022-04-28|2022-05-23	99.847307051638	exact
hCoV-19/Germany/SN-RKI-I-774311/2022|2022-04-15|2022-05-05	99.6747149564051	exact
hCoV-19/Germany/RP-RKI-I-731347/2022|2022-04-09|2022-04-21	99.1494940666286	exact
hCoV-19/Germany/BW-RKI-I-711972/2022|2022-04-02|2022-04-13	98.9233521212326	exact
hCoV-19/env/Austria/CeMM28080/2022|2022-04-10|2022-04-27	99.9259284199185	exact
hCoV-19/Italy/SIC-CQRC-3422027001/2022|2022-04-09|2022-04-26	94.3153150122776	exact
hCoV-19/Germany/NW-RKI-I-733725/2022|2022-04-12|2022-04-28	97.987117552335	exact
hCoV-19/Germany/RP-RKI-I-783876/2022|2022-04-29|2022-05-13	99.6907251151377	exact
hCoV-19/Germany/NW-RKI-I-749198/2022|2022-04-20|2022-04-28	99.5559891015507	exact
hCoV-19/USA/CT-Yale-19384/2022|2022-04-25|2022-05-10	99.4154993449562	exact
hCoV-19/Finland/THL-202212237/2022|2022-04-04|2022-05-11	98.22988042456	exact
hCoV-19/USA/IL-RIPHL_11285_G/2022|2022-04-29|2022-05-20	98.3777792705045	exact
hCoV-19/Germany/BY-RKI-I-722889/2022|2022-04-10|2022-04-21	99.8587238050388	exact
hCoV-19/Brazil/SP-NVBS17569GENOV829078705521/2022|2022-04-11|2022-06-07	99.5862625718995	exact
hCoV-19/Germany/BW-RKI-I-726913/2022|2022-04-07|2022-04-21	98.7767999728178	exact
hCoV-19/Germany/BY-MVP-000014037/2022|2022-04-08|2022-04-15	98.3281297210192	exact
hCoV-19/France/OCC-CERBAHC-04159256/2022|2022-04-11|2022-04-21	99.1773830708794	exact
hCoV-19/Italy/VEN-ULSS3GEN-7002236000_VE/2022|2022-04-10|2022-04-26	95.5221369936751	exact
hCoV-19/Peru/LIM-INS-16842/2022|2022-04-26|2022-05-18	98.4804776600027	exact
hCoV-19/Denmark/DCGC-474409/2022|2022-04-04|2022-04-11	99.3692660550459	exact
hCoV-19/CzechRepublic/33SVAN42824/2022|2022-04-25|2022-05-26	97.6315435338447	exact
hCoV-19/USA/NY-SUNYQB-61210553712304/2022|2022-04-28|2022-05-31	97.8087983624711	exact
hCoV-19/England/PHEC-YYFY9GO/2022|2022-04-25|2022-05-09	99.6676514032496	exact
hCoV-19/CzechRepublic/FNO-220387/2022|2022-04-06|2022-04-21	98.6290268116431	exact
hCoV-19/USA/FL-CDC-STM-5S6UZPK6V/2022|2022-04-08|2022-04-26	99.463986599665	exact
hCoV-19/USA/WA-UW-22040525141/2022|2022-04-05|2022-04-29	99.1323504490764	exact
hCoV-19/France/CVL-HMN-22042220292/2022|2022-04-11|2022-05-13	98.6764755282341	exact
hCoV-19/USA/IL-NM-27669/2022|2022-04-09|2022-04-28	93.8399946171444	exact
hCoV-19/Germany/NW-HHU-24017/2022|2022-04-06|2022-04-22	98.7441558884756	exact
hCoV-19/Netherlands/UT-RIVM-96872/2022|2022-04-03|2022-04-22	95.0990615224192	exact
hCoV-19/Denmark/DCGC-476237/2022|2022-04-04|2022-04-12	99.6539443623169	exact
hCoV-19/SouthAfrica/NICD-N40251/2022|2022-04-21|2022-05-18	99.7610071361249	exact
hCoV-19/Denmark/DCGC-472707/2022|2022-04-04|2022-04-11	99.8622080322635	exact
hCoV-19/USA/WA-UW-22042450177/2022|2022-04-24|2022-05-31	99.1255719369598	exact
hCoV-19/SouthKorea/KDCA39842/2022|2022-04-14|2022-05-11	98.5951940850277	exact
hCoV-19/Japan/TKYnat0581/2022|2022-04-07|2022-06-22	99.7378591833305	exact
hCoV-19/USA/WA-S20948/2022|2022-04-15|2022-06-22	99.3242788946413	exact
hCoV-19/Israel/SMC-7064719/2022|2022-04-23|2022-05-25	99.1690216659938	exact
hCoV-19/SouthAfrica/CERI-KRISP-K040393/2022|2022-04-20|2022-05-05	95.4273418062	exact
hCoV-19/Israel/ICH-741221550/2022|2022-04-20|2022-05-02	98.9403613639451	exact
hCoV-19/Germany/SN-RKI-I-735737/2022|2022-04-01|2022-04-28	99.3058350100604	exact
hCoV-19/Germany/SL-RKI-I-806022/2022|2022-04-19|2022-05-20	99.4002546404878	exact
hCoV-19/USA/FL-MSL-5110/2022|2022-04|2022-06-08	99.0866966624135	exact
hCoV-19/Denmark/DCGC-482913/2022|2022-04-06|2022-04-20	99.6437573517056	exact
hCoV-19/England/CLIMB-CM7YGSJA/2022|2022-04-28|2023-08-03	99.4997481954004	exact
hCoV-19/USA/VT-Broad-CRSP_Q2YCUC64QZYX3YX4/2022|2022-04-14|2022-05-04	98.6746745403302	exact
hCoV-19/Germany/BW-RKI-I-776707/2022|2022-04-28|2022-05-13	93.9991254330788	exact
hCoV-19/Finland/THL-202212091/2022|2022-04-05|2022-05-11	99.644533869886	exact
hCoV-19/Germany/SN-RKI-I-767877/2022|2022-04-07|2022-05-05	99.6579476861167	exact
hCoV-19/England/PHEC-YYFGDQO/2022|2022-04-28|2022-05-16	97.9989927816015	exact
hCoV-19/Croatia/35729/2022|2022-04-11|2022-05-04	99.1657378322694	exact
hCoV-19/France/OCC-ChuMtp-99221071065/2022|2022-04-17|2022-05-18	98.0811237691972	exact
hCoV-19/England/PHEC-YYFBK9O/2022|2022-04-23|2022-05-09	99.5433636638351	exact
hCoV-19/Scotland/QEUH-3D7A223/2022|2022-04-16|2022-04-23	98.2539362131611	exact
hCoV-19/France/BFC-HMN-22042260304/2022|2022-04-19|2022-06-16	92.5762723266844	exact
hCoV-19/Denmark/DCGC-467676/2022|2022-04-01|2022-04-07	99.6269534532011	exact
hCoV-19/USA/CT-Broad-CRSP_4IL4S26FITWF5AAL/2022|2022-04-06|2022-04-22	98.9363843779359	exact
hCoV-19/England/PHEP-YYR6WDF/2022|2022-04-26|2022-05-16	98.3548647557529	exact
hCoV-19/USA/CA-HLX-STM-SGNK5Z8UM/2022|2022-04-02|2022-04-22	98.8873621770167	exact
hCoV-19/USA/NC-UNC-5867/2022|2022-04-20|2022-04-28	98.9113269043379	exact
hCoV-19/Denmark/DCGC-494654/2022|2022-04-18|2022-04-26	99.8050747773483	exact
hCoV-19/USA/NY-PRL_0420_01H07/2022|2022-04-18|2022-05-02	99.8051664483187	exact
hCoV-19/USA/NY-PRL-2022_0411_02B18/2022|2022-04-09|2022-04-18	99.751502736828	exact
hCoV-19/USA/MA-Broad-CRSP_DGHF4OPXEN3DXOEV/2022|2022-04-24|2022-05-13	98.6756316218419	exact
hCoV-19/Germany/BY-RKI-I-742397/2022|2022-04-14|2022-04-28	98.9101550674426	exact
hCoV-19/England/PHEC-YYRZSBI/2022|2022-04-10|2022-04-28	96.9219395813031	exact
hCoV-19/Netherlands/NB-MVD-CWGS2201790/2022|2022-04-06|2022-04-20	99.8710815578776	exact
hCoV-19/Switzerland/VD-CHUV-GEN11563/2022|2022-04-21|2022-05-04	96.8851525605386	exact
hCoV-19/France/PAC-IHU-078659_Nova1/2022|2022-04-11|2022-06-02	99.6697556866049	exact
hCoV-19/Sweden/BK000063993/2022|2022-04-13|2022-04-29	98.7174752392144	exact
hCoV-19/USA/NY-NYULH6550/2022|2022-04-13|2022-04-27	99.3933437266997	exact
hCoV-19/Colombia/DC-IAVH-VG-19064/2022|2022-04-07|2022-06-01	98.9101550674426	exact
hCoV-19/Switzerland/VD-CHUV-GEN11551/2022|2022-04-20|2022-05-04	98.8634077650372	exact
hCoV-19/USA/NY-PRL-0429_00F21/2022|2022-04-27|2022-05-09	99.7246566602868	exact
hCoV-19/Israel/CVL-9003016/2022|2022-04-08|2022-05-05	99.470509383378	exact
hCoV-19/Germany/BW-RKI-I-742849/2022|2022-04-14|2022-04-28	99.7587577724168	exact
hCoV-19/USA/WI-MHDL-2022060076/2022|2022-04-28|2022-06-08	99.3305073341408	exact
hCoV-19/USA/IL-CDC-ASC210850910/2022|2022-04-05|2022-04-18	99.9694366149353	exact
hCoV-19/Norway/18609/2022|2022-04-04|2022-05-05	99.2301198716866	exact
hCoV-19/England/LSPA-3DA1320/2022|2022-04-19|2022-04-27	99.4415287309918	exact
hCoV-19/Germany/BW-RKI-I-749844/2022|2022-04-19|2022-04-28	99.9190064794816	exact
hCoV-19/Germany/SH-RKI-I-764218/2022|2022-04-19|2022-05-05	98.8765178781661	exact
hCoV-19/Spain/CL-COV29812/2022|2022-04-18|2022-06-03	96.1889732052918	exact
hCoV-19/Spain/CT-HUGTiPM094SS7E9/2022|2022-04-19|2022-05-23	98.5004875096661	exact
hCoV-19/Israel/SMC-7063906/2022|2022-04-18|2022-05-25	98.6946575158121	exact
hCoV-19/Sweden/261755895552/2022|2022-04-25|2022-06-09	99.1407665973015	exact
hCoV-19/Netherlands/NB-PAMM-D18-0163/2022|2022-04-18|2022-05-02	95.2770887839353	exact
hCoV-19/USA/NY-PRL-2022_0406_01A18/2022|2022-04-04|2022-04-11	97.9819347906383	exact
hCoV-19/Spain/GA-CHOP-51864107/2022|2022-04-21|2022-05-03	99.0916431166734	exact
hCoV-19/Japan/TKYnat0436/2022|2022-04-04|2022-05-16	99.7983532179466	exact
hCoV-19/Germany/HB-RKI-I-801197/2022|2022-04-27|2022-05-20	99.6378269617706	exact
hCoV-19/USA/CA-HLX-STM-YS9H89HHG/2022|2022-04-26|2022-05-20	95.4150595337917	exact
hCoV-19/Germany/BY-RKI-I-748915/2022|2022-04-16|2022-04-28	95.3748864744862	exact
hCoV-19/USA/CA-CDC-STM-WB44KKKJ4/2022|2022-04-27|2022-05-11	99.2361809045226	exact
hCoV-19/Ireland/D-NVRL-S22IRL00296390/2022|2022-04-11|2022-05-18	93.2989343046	exact
hCoV-19/Denmark/DCGC-495898/2022|2022-04-18|2022-04-26	99.7782481604677	exact
hCoV-19/Sweden/01_SE100_22CS505066/2022|2022-04-30|2022-05-10	99.0205286461827	exact
hCoV-19/Ireland/KE-NVRL-S22IRL00311510/2022|2022-04-28|2022-06-24	99.9089437474707	exact
hCoV-19/France/PAC-IHU-081075_Nova1/2022|2022-04-25|2022-06-02	99.4001684919966	exact
hCoV-19/Brazil/SC-NVBS17945GENOV045618639174/2022|2022-04-03|2022-06-20	99.1823687752355	exact
hCoV-19/USA/NY-ASC-210768352/2022|2022-04-22|2022-10-03	99.125285964204	exact
hCoV-19/Ireland/KE-NVRL-S22IRL00289326/2022|2022-04-05|2022-05-18	99.5076217455821	exact
hCoV-19/USA/WI-WSLH-2205041/2022|2022-04-25|2022-06-02	98.7096774193548	exact
hCoV-19/Germany/RP-RKI-I-787151/2022|2022-04-29|2022-05-13	98.7360069923017	exact
hCoV-19/Scotland/QEUH-2EA86136/2022|2022-04-01|2023-08-10	97.5306149912529	exact
hCoV-19/HongKong/CM22000949/2022|2022-04-28|2022-05-05	98.798343936181	exact
hCoV-19/SouthKorea/KDCA41820/2022|2022-04-19|2022-05-13	99.3614518568308	exact
hCoV-19/USA/MA-CDC-STM-KMXK67EHB/2022|2022-04-08|2022-04-26	99.3400335008375	exact
hCoV-19/USA/NJ-CDC-LC0595429/2022|2022-04-25|2022-05-09	99.6333984308082	exact
hCoV-19/USA/TX-HMH-96422/2022|2022-04-01|2022-04-18	99.805094428389	exact
hCoV-19/Lithuania/LTU000_KNS_ANT_05_02_20/2022|2022-04-26|2022-05-23	99.3988314363876	exact
hCoV-19/USA/MI-SHMSU-F09_I_0190_26/2022|2022-04-20|2022-10-12	99.5559144125959	exact
hCoV-19/Finland/THL-202212151/2022|2022-04-05|2022-05-11	98.6219614417435	exact
hCoV-19/Sweden/PEP382297/2022|2022-04-19|2022-05-06	98.9122041295954	exact
hCoV-19/Scotland/QEUH-3D9675F/2022|2022-04-19|2022-04-27	98.8965146009958	exact
hCoV-19/USA/MA-Broad-CRSP_UIJVPHUUU5JI4KYC/2022|2022-04-18|2022-05-04	98.8914204101064	exact
hCoV-19/England/PHEC-YYRXC1P/2022|2022-04-05|2022-04-20	99.1336467427804	exact
hCoV-19/Belgium/AZDelta-2214-12802/2022|2022-04-13|2022-04-20	99.4087014950445	exact
hCoV-19/Scotland/EDB57744/2022|2022-04-07|2022-05-06	98.8090431974162	exact
hCoV-19/Germany/BY-RKI-I-722540/2022|2022-04-08|2022-04-21	98.1903192169262	exact
hCoV-19/Denmark/DCGC-478396/2022|2022-04-08|2022-04-13	99.3278440598219	exact
hCoV-19/Germany/BW-RKI-I-711417/2022|2022-04-05|2022-04-13	99.8708844415752	exact
hCoV-19/France/PAC-CERBAHC-0452393/2022|2022-04-04|2022-04-20	99.1071128864422	exact
hCoV-19/Bulgaria/22BG-EU_020762_Pl196/2022|2022-04-08|2022-09-09	99.0203695571395	exact
hCoV-19/Israel/CVL-8006529/2022|2022-04-29|2022-05-17	95.7362652096672	exact
hCoV-19/Ireland/D-NVRL-S22IRL00305006/2022|2022-04-20|2022-06-06	99.7638087525728	exact
hCoV-19/Japan/PG-231845/2022|2022-04-09|2022-05-30	99.0682185145318	exact
hCoV-19/Scotland/SCOT-9970/2022|2022-04-03|2022-04-28	98.0483708431307	exact
hCoV-19/USA/NY-PRL-2022_0413_00B15/2022|2022-04-11|2022-04-25	96.6765140324963	exact
hCoV-19/Israel/ICH-741221281/2022|2022-04-20|2022-05-02	98.7433772585247	exact
hCoV-19/SouthKorea/KDCA45327/2022|2022-04-29|2022-05-30	99.4925222651655	exact
hCoV-19/Germany/SL-RKI-I-768074/2022|2022-04-09|2022-05-05	98.9229994967287	exact
hCoV-19/England/PHEC-YYFN89T/2022|2022-04-26|2022-05-09	99.1295873101223	exact
hCoV-19/Germany/RP-RKI-I-789434/2022|2022-04-26|2022-05-13	98.6754966887417	exact
hCoV-19/Malaysia/UPM09999N/2022|2022-04-01|2022-08-03	98.8470304330339	exact
hCoV-19/Denmark/DCGC-508021/2022|2022-04-05|2022-05-06	98.7833977482776	exact
hCoV-19/France/ARA-Alpigene-2204270052/2022|2022-04-25|2022-05-13	99.8250571928408	exact
hCoV-19/Canada/QC-L00463302001/2022|2022-04-11|2022-04-26	97.2177365092181	exact
hCoV-19/Germany/BB-RKI-I-780837/2022|2022-04-29|2022-05-13	99.8640888858686	exact
hCoV-19/USA/PA-CDC-STM-R2GUT6N4A/2022|2022-04-21|2022-05-06	95.450885668277	exact
hCoV-19/USA/NY-SUNYQB-61210553602700/2022|2022-04-30|2022-05-31	99.6544319935583	exact
hCoV-19/USA/PA-ASC-210728395/2022|2022-04-13|2022-09-16	98.9617744218971	exact
hCoV-19/Denmark/DCGC-480391/2022|2022-04-07|2022-04-19	99.845450880258	exact
hCoV-19/Germany/SN-RKI-I-768119/2022|2022-04-07|2022-05-05	99.3100214362272	exact
hCoV-19/USA/MA-Broad-CRSP_IRAYV42MZKAPJJOU/2022|2022-04-11|2022-05-04	99.0648485054579	exact
hCoV-19/France/un-IHU-076573/2022|2022-04|2023-04-28	99.7438921651222	exact
hCoV-19/Germany/HB-RKI-I-774787/2022|2022-04-05|2022-05-05	96.678286518737	exact
hCoV-19/Germany/SH-RKI-I-727978/2022|2022-04-06|2022-04-21	99.2437797508524	exact
hCoV-19/USA/FL-CDC-QDX35975130/2022|2022-04-15|2022-05-04	98.7888574888979	exact
hCoV-19/USA/CO-CDC-MMB15018950/2022|2022-04-15|2022-05-04	98.9862247819204	exact
hCoV-19/France/un-IHU-079025/2022|2022-04|2023-04-28	97.6107834877843	exact
hCoV-19/Denmark/DCGC-482289/2022|2022-04-06|2022-04-20	97.4259022783789	exact
hCoV-19/USA/CA-CDC-LC0606314/2022|2022-04-30|2022-05-12	99.6936900142945	exact
hCoV-19/Denmark/DCGC-502582/2022|2022-04-20|2022-04-29	99.1665266341791	exact
hCoV-19/Germany/BY-RKI-I-722497/2022|2022-04-09|2022-04-21	99.8822698375324	exact
hCoV-19/France/PDL-HMN-22042150326/2022|2022-04-11|2022-04-29	99.1833579782229	exact
hCoV-19/England/PHEP-YYR9BAM/2022|2022-04-29|2022-05-25	96.9706149651621	exact
hCoV-19/Australia/QLD0x00DF1A/2022|2022-04-03|2022-04-14	99.1024003227325	exact
hCoV-19/India/HR-723728294/2022|2022-04-16|2022-05-06	92.764745308311	parent
hCoV-19/Norway/OUS-24446/2022|2022-04-13|2022-05-05	99.2718365155532	exact
hCoV-19/USA/NY-PRL-2022_0408_01E14/2022|2022-04-06|2022-04-18	99.687751813054	exact
hCoV-19/Thailand/DMSc-10181/2022|2022-04-25|2022-05-21	98.6071861122325	exact
hCoV-19/Italy/EMR_AUSLRomagna_C042-22-28/2022|2022-04-26|2022-05-02	99.8716563091056	exact
hCoV-19/USA/NJ-CDC-LC0595546/2022|2022-04-25|2022-05-09	99.8449141970938	exact
hCoV-19/Luxembourg/LNS3176506/2022|2022-04-04|2022-05-02	99.3918918918919	exact
hCoV-19/USA/NY-PRL-2022_0406_01A22/2022|2022-04-01|2022-04-11	99.399449775213	exact
hCoV-19/USA/HI-H2210736/2022|2022-04-28|2022-05-20	98.7923436606452	exact
hCoV-19/Israel/CVL-9003069/2022|2022-04-07|2022-05-05	99.202359407467	exact
hCoV-19/Denmark/DCGC-495018/2022|2022-04-11|2022-04-26	99.7815493194421	exact
hCoV-19/SouthKorea/KDCA39745/2022|2022-04-12|2022-05-11	99.4219458914468	exact
hCoV-19/USA/CA-SEARCH-121356/2022|2022-04-28|2022-05-24	98.9311686115339	exact
hCoV-19/France/HDF-IPP28279/2022|2022-04-04|2022-05-02	99.2431632412796	exact
hCoV-19/USA/MI-ASC-210725964/2022|2022-04-09|2022-09-14	99.8788857488898	exact
hCoV-19/Germany/BY-RKI-I-783652/2022|2022-04-28|2022-05-13	98.9202462242255	exact
hCoV-19/England/PHEC-YYRSMEW/2022|2022-04-11|2022-04-25	99.7882922239398	exact
hCoV-19/Finland/THL-202212116/2022|2022-04-08|2022-05-11	99.5806776249581	exact
hCoV-19/India/DL-IGIB11301677470/2022|2022-04|2022-08-18	99.5506522249422	exact
hCoV-19/Germany/BW-RKI-I-720858/2022|2022-04-07|2022-04-21	99.8709633603858	exact
hCoV-19/Germany/SL-RKI-I-804671/2022|2022-04-19|2022-05-20	98.3313228789707	exact
hCoV-19/USA/MA-CDC-STM-NMTMV5CAS/2022|2022-04-10|2022-04-26	97.5193331324696	exact
hCoV-19/England/LSPA-3DE579D/2022|2022-04-28|2022-05-05	99.562642982102	exact
hCoV-19/Germany/HH-RKI-I-750267/2022|2022-04-09|2022-04-28	99.4291733206483	exact
hCoV-19/Slovakia/BA_22_00029406/2022|2022-04-26|2022-05-23	99.5946127043688	exact
hCoV-19/England/PHEC-YYR9FA8/2022|2022-04-20|2022-05-06	98.4169663563338	exact
hCoV-19/England/PHEC-YYRXFNI/2022|2022-04-03|2022-04-20	99.87231611841	exact
hCoV-19/Denmark/DCGC-495952/2022|2022-04-11|2022-04-26	99.7816153742776	exact
hCoV-19/Germany/BW-RKI-I-755870/2022|2022-04-18|2022-04-28	99.537661987041	exact
hCoV-19/NorthernIreland/NIRE-01c5b9/2022|2022-04-06|2022-04-25	99.4213040845165	exact
hCoV-19/USA/MA-CDC-ASC210722259/2022|2022-04-01|2022-04-18	99.4751715785224	exact
hCoV-19/Denmark/DCGC-478805/2022|2022-04-07|2022-04-19	99.2380760581345	exact
hCoV-19/England/PHEC-YYROWCX/2022|2022-04-06|2022-04-21	96.7339807130137	exact
hCoV-19/Slovakia/BA_22_00028047/2022|2022-04-17|2022-05-10	94.0910157952983	exact
hCoV-19/USA/CA-ASC-210836698/2022|2022-04-12|2022-09-16	98.1731933790876	exact
hCoV-19/USA/NY-PRL-2022_0408_02I08/2022|2022-04-06|2022-04-18	99.7649350213238	exact
hCoV-19/Switzerland/GE-HUG-37795291/2022|2022-04-15|2022-04-29	97.0436888305923	exact
hCoV-19/Germany/BW-RKI-I-725983/2022|2022-04-08|2022-04-21	99.8436225183573	exact
hCoV-19/Denmark/DCGC-478854/2022|2022-04-07|2022-04-19	99.8554864728617	exact
hCoV-19/Germany/ST-RKI-I-740888/2022|2022-04-19|2022-04-28	99.69131614654	exact
hCoV-19/Germany/BW-RKI-I-726019/2022|2022-04-02|2022-04-21	99.5311066562468	exact
hCoV-19/Germany/BW-RKI-I-806696/2022|2022-04-23|2022-05-20	99.5035722671318	exact
hCoV-19/Canada/ON-PHL-22-19224/2022|2022-04-12|2022-04-22	98.960436011304	exact
hCoV-19/Germany/NW-RKI-I-870003/2022|2022-04-26|2022-06-21	99.8130650533614	exact
hCoV-19/Scotland/QEUH-3D21A14/2022|2022-04-05|2022-04-12	98.559359116766	exact
hCoV-19/Australia/SA265996/2022|2022-04-28|2022-05-31	98.9133360247611	exact
hCoV-19/USA/NC-ECU-113065852/2022|2022-04-19|2022-04-29	99.0892593090469	exact
hCoV-19/USA/NY-PRL_0425_00B23/2022|2022-04-21|2022-05-02	99.6209834306031	exact
hCoV-19/USA/CO-CDC-MMB15090265/2022|2022-04-23|2022-05-04	98.2452595062477	exact
hCoV-19/Croatia/35825/2022|2022-04-15|2022-05-04	98.6826104580462	exact
hCoV-19/England/PHEP-YYR4K4E/2022|2022-04-06|2022-04-27	99.8788857488898	exact
hCoV-19/Scotland/QEUH-3DC183A/2022|2022-04-25|2022-05-06	96.9446126926442	exact
hCoV-19/Germany/BE-ChVir-LB-220422-8540/2022|2022-04-14|2022-04-25	99.5820733240461	exact
hCoV-19/Denmark/DCGC-490310/2022|2022-04-13|2022-04-25	99.7851988588689	exact
hCoV-19/USA/RI-RISHL-D09341/2022|2022-04-23|2022-05-16	98.6946575158121	exact
hCoV-19/Slovakia/KE_22_00000725/2022|2022-04-03|2022-04-16	99.0925284845226	exact
hCoV-19/Estonia/RC0690819/2022|2022-04-19|2022-05-31	98.8953449091278	exact
hCoV-19/Bahrain/22920314812/2022|2022-04-25|2022-04-30	99.2154598559978	exact
hCoV-19/Germany/NW-RKI-I-782664/2022|2022-04-25|2022-05-13	98.5994773168934	exact
hCoV-19/USA/CA-HLX-STM-7JPE5PARD/2022|2022-04-23|2022-05-27	99.6008184898192	exact
hCoV-19/USA/AZ-TG1332016/2022|2022-04-08|2022-05-19	98.9511194782492	exact
hCoV-19/Scotland/QEUH-3D8784F/2022|2022-04-18|2022-04-26	99.1690216659938	exact
hCoV-19/USA/CO-CDPHE-2103149213/2022|2022-04-16|2022-05-19	98.4726147221101	exact
hCoV-19/Norway/20562/2022|2022-04-23|2022-05-20	99.7047078957082	exact
hCoV-19/England/PHEC-YYRUHNI/2022|2022-04-06|2022-04-25	94.8368470525044	exact
hCoV-19/Denmark/DCGC-490346/2022|2022-04-14|2022-04-25	96.6872732159656	exact
hCoV-19/Denmark/DCGC-472572/2022|2022-04-03|2022-04-11	92.3779142769878	exact
hCoV-19/Switzerland/ZH-ETHZ-37150806/2022|2022-04-11|2022-04-28	98.2125457783154	exact
hCoV-19/Spain/CL-COV29578/2022|2022-04-21|2022-06-03	99.5099520021482	exact
hCoV-19/Denmark/DCGC-502368/2022|2022-04-20|2022-04-29	91.9139640396572	exact
hCoV-19/Australia/SA247998/2022|2022-04-20|2022-05-02	85.614318395909	exact
hCoV-19/Belgium/Jessa_55-2214-000049/2022|2022-04-04|2022-04-07	98.2668861048601	exact
hCoV-19/Denmark/DCGC-486687/2022|2022-04-09|2022-04-20	99.1665266341791	exact
hCoV-19/England/PHEC-YYFN9IP/2022|2022-04-29|2022-05-13	99.3447800813145	exact
hCoV-19/Canada/ON-PHL-22-19357/2022|2022-04-14|2022-04-25	99.7577714977796	exact
hCoV-19/Denmark/DCGC-494073/2022|2022-04-11|2022-04-26	99.6572004705092	exact
hCoV-19/USA/NY-UB-KSL-05030/2022|2022-04-23|2022-05-12	97.3487677371173	exact
hCoV-19/USA/CA-CDPH-2000067461/2022|2022-04-04|2022-05-24	98.3798319327731	exact
hCoV-19/Germany/BW-RKI-I-750663/2022|2022-04-12|2022-04-28	99.0001346619984	exact
hCoV-19/Germany/RP-RKI-I-762551/2022|2022-04-17|2022-05-05	99.401620331462	exact
hCoV-19/England/PHEC-YYR6C7A/2022|2022-04-15|2022-05-04	98.5302013422819	exact
hCoV-19/Denmark/DCGC-470110/2022|2022-04-03|2022-04-11	97.5865194186164	exact
hCoV-19/Canada/ON-PHL-22-19847/2022|2022-04-15|2022-04-25	99.0882788319203	exact
hCoV-19/Canada/ON-PHL-22-18504/2022|2022-04-08|2022-04-22	99.2268127878442	exact
hCoV-19/Germany/NI-RKI-I-784593/2022|2022-04-27|2022-05-13	99.5257156312019	exact
hCoV-19/USA/MI-SHMSU-G06_I_0132_26/2022|2022-04-18|2022-10-12	90.8558740411789	exact
hCoV-19/Australia/ACT5195/2022|2022-04-17|2022-05-01	99.781321491051	exact
hCoV-19/Denmark/DCGC-476182/2022|2022-04-04|2022-04-12	99.6102674371724	exact
hCoV-19/Japan/RIMD10031/2022|2022-04-08|2022-07-28	99.4606365159129	exact
hCoV-19/Germany/SH-RKI-I-729135/2022|2022-04-05|2022-04-21	99.8587238050388	exact
hCoV-19/Scotland/QEUH-3DAE156/2022|2022-04-22|2022-04-29	99.1723859507469	exact
hCoV-19/USA/MA-CDC-LC0586781/2022|2022-04-14|2022-05-04	99.2807707965803	exact
hCoV-19/Denmark/DCGC-477299/2022|2022-04-04|2022-04-12	97.3819526130062	exact
hCoV-19/Germany/RP-RKI-I-765243/2022|2022-04-22|2022-05-05	98.9640791066864	exact
hCoV-19/Australia/QLD0x00EACF/2022|2022-04-19|2022-05-26	98.7830296510455	exact
hCoV-19/Spain/CT-HUGTiPM091TE4F5/2022|2022-04-20|2022-05-04	99.6571774274863	exact
hCoV-19/USA/NY-PRL_0420_00I11/2022|2022-04-18|2022-05-02	99.7249522020595	exact
hCoV-19/Germany/SL-RKI-I-768216/2022|2022-04-09|2022-05-05	99.4303330875947	exact
hCoV-19/Canada/QC-L00464244001/2022|2022-04-12|2022-05-05	99.0378792975846	exact
hCoV-19/USA/TX-PHH-SPID1004428377/2022|2022-04-27|2022-09-02	98.7845415169728	exact
hCoV-19/Denmark/DCGC-500623/2022|2022-04-05|2022-04-29	99.6436855020337	exact
hCoV-19/NorthernIreland/NIRE-01cbc1/2022|2022-04-21|2022-05-16	99.1254330788119	exact
hCoV-19/Denmark/DCGC-476087/2022|2022-04-04|2022-04-12	99.8420433540581	exact
hCoV-19/France/CVL-HCL722002303401/2022|2022-04-11|2022-04-27	99.6632656497289	exact
hCoV-19/Denmark/DCGC-503829/2022|2022-04-25|2022-05-02	99.8472867953982	exact
hCoV-19/Denmark/DCGC-486574/2022|2022-04-06|2022-04-20	98.746808224701	exact
hCoV-19/USA/CT-CDC-2-5947153/2022|2022-04-12|2022-05-24	98.9528795811518	exact
hCoV-19/USA/MD-IGS-142211601393A/2022|2022-04-26|2022-06-06	99.5477083891718	exact
hCoV-19/Denmark/DCGC-480079/2022|2022-04-07|2022-04-19	99.0589816837506	exact
hCoV-19/Denmark/DCGC-474752/2022|2022-04-04|2022-04-12	95.0245411147717	exact
hCoV-19/France/BRE-IPP27296/2022|2022-04-04|2022-04-25	99.2530785276899	exact
hCoV-19/Denmark/DCGC-470708/2022|2022-04-02|2022-04-08	99.55651122161	exact
hCoV-19/Germany/BY-RKI-I-749050/2022|2022-04-16|2022-04-28	99.0480675434761	exact
hCoV-19/Portugal/PT32318/2022|2022-04-04|2022-04-19	99.7779347935803	exact
hCoV-19/Wales/PHWC-PJZKD6/2022|2022-04-04|2022-04-25	98.1149795398135	exact
hCoV-19/Germany/ST-RKI-I-764070/2022|2022-04-26|2022-05-05	99.5705832628909	exact
hCoV-19/France/ARA-alpigene-2204130188/2022|2022-04-11|2022-04-26	99.125285964204	exact
hCoV-19/Japan/TKYnat0503/2022|2022-04-06|2022-06-22	98.9279112754159	exact
hCoV-19/Germany/BE-RKI-I-744804/2022|2022-04-11|2022-04-28	99.7847219886306	exact
hCoV-19/Scotland/EDB60541/2022|2022-04-25|2022-05-20	98.5298075629121	exact
hCoV-19/USA/OR-OSPHL05477/2022|2022-04-06|2022-04-20	99.3096713362069	exact
hCoV-19/USA/WI-MHDL-2022040113/2022|2022-04-02|2022-04-22	99.3204144798816	exact
hCoV-19/Germany/SH-RKI-I-709417/2022|2022-04-03|2022-04-13	99.2393780994505	exact
hCoV-19/Germany/NW-HHU-24318/2022|2022-04-17|2022-04-25	99.0001023785961	exact
hCoV-19/USA/OH-22AM-118CO00325/2022|2022-04-28|2022-05-09	97.9915220024223	exact
hCoV-19/Denmark/DCGC-481709/2022|2022-04-09|2022-04-20	97.9707028625185	exact
hCoV-19/Germany/BW-RKI-I-758413/2022|2022-04-21|2022-05-05	99.2758504546986	exact
hCoV-19/Netherlands/NH-RIVM-97098/2022|2022-04-08|2022-04-22	99.1657977059437	exact
hCoV-19/Germany/BY-RKI-I-722658/2022|2022-04-08|2022-04-21	99.8082680211241	exact
hCoV-19/NewZealand/22CH2853/2022|2022-04-09|2022-05-06	98.617293943073	exact
hCoV-19/Denmark/DCGC-501096/2022|2022-04-20|2022-04-29	98.8438917828936	exact
hCoV-19/USA/WA-UW-22042409172/2022|2022-04-24|2022-05-19	97.9833926453144	exact
hCoV-19/USA/NY-PRL-0425_02F15/2022|2022-04-23|2022-05-02	98.2839104006448	exact
hCoV-19/Denmark/DCGC-474624/2022|2022-04-04|2022-04-12	99.8521256931608	exact
hCoV-19/SouthAfrica/NICD-N40671/2022|2022-04-22|2022-05-18	99.7877072381723	exact
hCoV-19/England/PHEC-YYR1JCS/2022|2022-04-05|2022-04-22	99.6980068451782	exact
hCoV-19/NorthernIreland/NIRE-01ce8f/2022|2022-04-19|2022-05-20	85.6008612568968	exact
hCoV-19/Germany/SL-RKI-I-777503/2022|2022-04-13|2022-05-13	97.6441808250394	exact
hCoV-19/USA/OH-GD-051222-212/2022|2022-04-30|2022-05-18	99.5226569853436	exact
hCoV-19/France/PAC-LBZCentre-SM2204192058/2022|2022-04-19|2022-05-03	99.0069276183326	exact
hCoV-19/France/IDF-LBZCentre-DG2204250062/2022|2022-04-25|2022-08-11	99.9795242807904	exact
hCoV-19/Chile/AR-47844/2022|2022-04-09|2022-05-13	99.1099019212683	exact
hCoV-19/Germany/BW-RKI-I-750636/2022|2022-04-12|2022-04-28	99.8641535065376	exact
hCoV-19/Germany/SH-RKI-I-802731/2022|2022-04-28|2022-05-20	98.9471559756467	exact
hCoV-19/Belgium/AZDelta-2214-01879/2022|2022-04-14|2022-04-20	99.2978330253654	exact
hCoV-19/Australia/ACT5246/2022|2022-04-19|2022-05-01	98.6263088784889	exact
hCoV-19/USA/NY-PRL_0425_00B18/2022|2022-04-22|2022-05-02	99.3590604026846	exact
hCoV-19/Canada/QC-L00461673001/2022|2022-04-05|2022-04-26	98.2501598411684	exact
hCoV-19/USA/CA-HLX-STM-Z38YC9RVX/2022|2022-04-21|2022-05-27	99.3800060323737	exact
hCoV-19/USA/HI-H2210115/2022|2022-04-14|2022-05-05	98.0413969795038	exact
hCoV-19/USA/VA-CDC-LC0604268/2022|2022-04-26|2022-05-12	95.7984324015205	exact
hCoV-19/Scotland/QEUH-3D9F4B9/2022|2022-04-19|2022-04-26	99.3705187329586	exact
hCoV-19/Germany/SL-RKI-I-741550/2022|2022-04-02|2022-04-28	99.5812675867614	exact
hCoV-19/Germany/BY-RKI-I-766496/2022|2022-04-26|2022-05-05	99.7125270562771	exact
hCoV-19/Germany/RP-RKI-I-715779/2022|2022-04-02|2022-04-13	99.0452818771641	exact
hCoV-19/Sweden/261755746144/2022|2022-04-14|2022-05-06	95.2526439482961	parent
hCoV-19/Romania/TM_513490/2022|2022-04-05|2022-04-29	99.6861501079914	exact
hCoV-19/USA/MA-CDC-LC0592176/2022|2022-04-22|2022-05-09	99.6994946045622	exact
hCoV-19/Australia/QLD0x00E705/2022|2022-04-21|2022-05-12	99.1761105693244	exact
hCoV-19/Scotland/SCOT-11089/2022|2022-04-17|2022-05-05	96.4314516129032	exact
hCoV-19/Germany/SL-RKI-I-772016/2022|2022-04-09|2022-05-05	99.5978956539222	exact
hCoV-19/Denmark/DCGC-478847/2022|2022-04-07|2022-04-19	98.4410697486897	exact
hCoV-19/Germany/NW-RKI-I-769826/2022|2022-04-25|2022-05-05	99.9021328293737	exact
hCoV-19/England/PHEC-YYR1EUE/2022|2022-04-05|2022-04-22	98.46779342092	exact
hCoV-19/USA/HI-H2210482/2022|2022-04-12|2022-05-13	98.8674284558601	exact
hCoV-19/Germany/BB-RKI-I-780388/2022|2022-04-23|2022-05-13	98.6680710815127	exact
hCoV-19/Germany/BW-RKI-I-803740/2022|2022-04-27|2022-05-20	99.4466886180794	exact
hCoV-19/France/un-IHU-077915/2022|2022-04|2023-04-28	99.5787700084246	exact
hCoV-19/Germany/BW-RKI-I-737732/2022|2022-04-17|2022-04-28	99.6152807775378	exact
hCoV-19/Denmark/DCGC-479941/2022|2022-04-07|2022-04-19	99.3343866608398	exact
hCoV-19/Denmark/DCGC-482540/2022|2022-04-06|2022-04-20	98.8270878843892	exact
hCoV-19/Japan/TKYnat0616/2022|2022-04-08|2022-06-22	99.5194085027726	exact
hCoV-19/Germany/BW-RKI-I-797006/2022|2022-04-30|2022-05-17	97.6839282721636	exact
hCoV-19/USA/NY-NYULH6451/2022|2022-04-07|2022-04-27	99.7763166813529	exact
hCoV-19/France/NAQ-HCL722002282901/2022|2022-04-11|2022-04-27	97.6903134574593	exact
hCoV-19/England/PHEC-YYRI6QZ/2022|2022-04-11|2022-04-25	98.9381720430108	exact
hCoV-19/France/IDF-HMN-22062100090/2022|2022-04-19|2022-06-29	98.9683446468177	exact
hCoV-19/Austria/CeMM28829/2022|2022-04-25|2022-05-17	99.3535571192889	exact
hCoV-19/Italy/TAA-53883936/2022|2022-04-04|2022-05-26	98.1672585941165	exact
hCoV-19/France/IDF-HMN-22042250195/2022|2022-04-25|2022-05-05	98.0741437838201	exact
hCoV-19/SouthAfrica/NICD-N41552/2022|2022-04-27|2022-05-25	99.0779688393849	exact
hCoV-19/USA/CT-Broad-CRSP_5P7QZ3CWYZXHKYGN/2022|2022-04-08|2022-04-22	97.8557766517902	exact
hCoV-19/Germany/BY-RKI-I-732906/2022|2022-04-12|2022-04-28	99.6972652965118	exact
hCoV-19/Germany/SN-RKI-I-754831/2022|2022-04-05|2022-04-28	98.8804344182617	exact
hCoV-19/Germany/BY-RKI-I-722609/2022|2022-04-09|2022-04-21	96.2830905849507	exact
hCoV-19/Israel/SMC-7066485/2022|2022-04-27|2022-05-24	97.0614965162072	exact
hCoV-19/USA/KS-CDC-ASC210724893/2022|2022-04-08|2022-04-21	98.6641092940306	exact
hCoV-19/Germany/HH-hpi-p14571/2022|2022-04|2022-07-05	98.370076623202	exact
hCoV-19/Norway/OUS-24634/2022|2022-04-17|2022-05-05	99.6644407905775	exact
hCoV-19/India/HR-DL-AIIMS-COVTN71768/2022|2022-04-15|2022-05-09	99.1804379954319	exact
hCoV-19/Norway/19135/2022|2022-04-06|2022-05-02	98.8873949579832	exact
hCoV-19/USA/CA-CDPH-2000068266/2022|2022-04-08|2022-06-09	99.4352751352987	exact
hCoV-19/USA/CO-CDC-MMB14930509/2022|2022-04-05|2022-04-26	99.2940464584664	exact
hCoV-19/Netherlands/GE-RIVM-96871/2022|2022-04-03|2022-04-22	99.0077029163443	exact
hCoV-19/Germany/SN-RKI-I-774932/2022|2022-04-12|2022-05-05	98.7961099932931	exact
hCoV-19/USA/MA-Broad-CRSP_U7G7GQUCYPZHWIQQ/2022|2022-04-19|2022-05-04	98.6851493221894	exact
hCoV-19/Germany/NW-RKI-I-749310/2022|2022-04-20|2022-04-28	99.6098742180669	exact
hCoV-19/Wales/PHWC-PJAMHE/2022|2022-04-03|2022-04-29	96.4137931034483	exact
hCoV-19/Germany/HE-RKI-I-765522/2022|2022-04-10|2022-05-05	99.8010453549148	exact
hCoV-19/England/LSPA-3D3D4AE/2022|2022-04-06|2022-04-17	99.0109002825999	exact
hCoV-19/Germany/NW-RKI-I-791769/2022|2022-04-25|2022-05-17	99.163631458249	exact
hCoV-19/England/PHEC-YYRKSZD/2022|2022-04-01|2022-04-18	99.2070158932832	exact
hCoV-19/USA/WV-WVU-WV131061/2022|2022-04-06|2023-02-06	98.2603439011284	exact
hCoV-19/Germany/NI-RKI-I-784503/2022|2022-04-29|2022-05-13	99.9360893403747	exact
hCoV-19/PuertoRico/040422-S-2770/2022|2022-04-04|2022-06-27	98.9808960043051	exact
hCoV-19/England/PHEC-YYFDGDJ/2022|2022-04-23|2022-05-13	99.7043308806236	exact
hCoV-19/Germany/NW-RKI-I-763126/2022|2022-04-23|2022-05-05	99.3711114847822	exact
hCoV-19/Brazil/PR-FIOCRUZ-ICC3222/2022|2022-04-14|2022-05-22	98.4308850211679	exact
hCoV-19/Germany/SN-RKI-I-806183/2022|2022-04-23|2022-05-20	99.500385608423	exact
hCoV-19/England/QEUH-3D3396D/2022|2022-04-07|2022-05-06	99.0849145471673	exact
hCoV-19/Germany/HE-RKI-I-727297/2022|2022-04-03|2022-04-21	97.0509383378016	exact
hCoV-19/Germany/BY-RKI-I-765012/2022|2022-04-20|2022-05-05	99.2735419919886	exact
hCoV-19/USA/TX-CDC-QDX35823911/2022|2022-04-10|2022-04-25	99.4852644327816	exact
hCoV-19/Chile/RM-54639/2022|2022-04-29|2022-05-20	98.860542502773	exact
hCoV-19/Germany/SN-RKI-I-728624/2022|2022-04-11|2022-04-21	94.1310924369748	exact
hCoV-19/England/QEUH-3F70B7B/2022|2022-04-19|2023-08-10	98.4048460373549	exact
hCoV-19/Germany/NW-RKI-I-776573/2022|2022-04-29|2022-05-13	99.7365220916092	exact
hCoV-19/Germany/SN-RKI-I-733780/2022|2022-04-14|2022-04-28	99.7492460438481	exact
hCoV-19/Switzerland/ZH-ETHZ-37068269/2022|2022-04-03|2022-04-19	98.4991438068697	exact
hCoV-19/USA/NY-CDC-STM-SS3D6ATKK/2022|2022-04-05|2022-04-26	92.5661641541039	exact
hCoV-19/Singapore/3982/2022|2022-04-12|2022-04-19	99.5108952303852	exact
hCoV-19/Spain/PV-HUD-78311542/2022|2022-04-22|2022-05-10	97.4666935809447	exact
hCoV-19/USA/MA-Broad-CRSP_XU5KAK6KV4RVN5FP/2022|2022-04-08|2022-04-22	97.6208028952483	exact
hCoV-19/USA/WI-WSLH-2204985/2022|2022-04-26|2022-06-02	98.4314517486284	exact
hCoV-19/Japan/RIMD10296/2022|2022-04-04|2022-07-28	99.1624790619766	parent
hCoV-19/USA/MA-NEIDL-05913/2022|2022-04-05|2022-05-03	98.6407571486105	exact
hCoV-19/Scotland/QEUH-3D3A4DE/2022|2022-04-04|2022-04-16	97.5966878723619	exact
hCoV-19/USA/MN-ASC-210725834/2022|2022-04-10|2022-10-03	98.4412144264077	exact
hCoV-19/Germany/SH-RKI-I-762729/2022|2022-04-20|2022-05-05	99.1154593580379	exact
hCoV-19/USA/CA-HLX-STM-X77XHQHA5/2022|2022-04-09|2022-05-20	99.5276065398017	exact
hCoV-19/CzechRepublic/NAT-22-26084/2022|2022-04-20|2022-05-13	98.6588940930687	exact
hCoV-19/USA/MN-MDH-25021/2022|2022-04-04|2022-05-23	98.6273718207509	exact
hCoV-19/Croatia/35563/2022|2022-04-14|2022-05-02	99.3819029283615	exact
hCoV-19/Austria/IMBA_IMP-1754_F07/2022|2022-04-04|2022-04-15	96.2962962962963	exact
hCoV-19/Germany/HH-RKI-I-747097/2022|2022-04-16|2022-04-28	99.8717602591793	exact
hCoV-19/England/QEUH-3D229E9/2022|2022-04-05|2022-05-06	98.1083173449123	exact
hCoV-19/Norway/19598/2022|2022-04-15|2022-05-18	99.4731720412067	exact
hCoV-19/Germany/SN-RKI-I-793414/2022|2022-04-27|2022-05-17	99.5374715109264	exact
hCoV-19/Denmark/DCGC-489189/2022|2022-04-14|2022-04-25	99.8656094610939	exact
hCoV-19/Wales/QEUH-3D2E8A4/2022|2022-04-07|2022-04-28	99.7610634359751	exact
hCoV-19/Scotland/SCOT-10876/2022|2022-04-10|2022-05-04	98.693227626982	exact
hCoV-19/Scotland/QEUH-3D42A59/2022|2022-04-10|2022-04-19	99.0981896493708	exact
hCoV-19/Denmark/DCGC-496050/2022|2022-04-18|2022-04-26	99.8051337185862	exact
hCoV-19/Denmark/DCGC-495788/2022|2022-04-11|2022-04-26	99.1228364980676	exact
hCoV-19/Wales/PHWC-PJ45HW/2022|2022-04-22|2022-05-09	97.5732723850497	exact
hCoV-19/Germany/HH-RKI-I-784809/2022|2022-04-30|2022-05-13	98.3481873617905	exact
hCoV-19/Germany/BB-RKI-I-775296/2022|2022-04-30|2022-05-05	99.5695989922318	exact
hCoV-19/France/HDF-IPP28405/2022|2022-04-04|2022-05-02	99.2429085770046	exact
hCoV-19/Germany/NW-HHU-25275/2022|2022-04-22|2022-05-06	99.9079409458215	exact
hCoV-19/USA/CA-HLX-STM-MGXAJFEKY/2022|2022-04-28|2022-05-27	99.4941373534338	exact
hCoV-19/Switzerland/GE-HUG-37829125/2022|2022-04-21|2022-05-14	98.5410783918247	exact
hCoV-19/Denmark/DCGC-500518/2022|2022-04-05|2022-04-29	96.3784654628449	exact
hCoV-19/Slovakia/BA_22_00027332/2022|2022-04-11|2022-05-13	99.0777692075522	exact
hCoV-19/USA/CO-CDC-MMB15091149/2022|2022-04-25|2022-05-10	99.8420008740377	exact
hCoV-19/USA/CA-CDPH-2000070321/2022|2022-04-21|2022-07-14	96.5526528413682	exact
hCoV-19/Germany/NW-RKI-I-791753/2022|2022-04-26|2022-05-17	97.24175047933	exact
hCoV-19/Belgium/CHUNamur14124375/2022|2022-04-13|2022-04-27	99.8782755705833	exact
hCoV-19/Slovakia/BA_22_00029306/2022|2022-04-14|2022-05-30	98.0256100831322	exact
hCoV-19/Italy/CAM-TIGEM-IZSM-COLLI-35031/2022|2022-04-04|2022-08-02	96.2166867550556	exact
hCoV-19/Canada/ON-KHS-22-06170-v1/2022|2022-04-22|2022-05-10	98.2432891607204	exact
hCoV-19/USA/NY-PRL-0427_00A22/2022|2022-04-25|2022-05-09	99.1904058048912	exact
hCoV-19/Denmark/DCGC-479518/2022|2022-04-08|2022-04-19	99.2406934551808	exact
hCoV-19/Germany/BY-RKI-I-749206/2022|2022-04-18|2022-04-28	98.5502371421844	exact
hCoV-19/Germany/BW-RKI-I-761152/2022|2022-04-23|2022-05-05	99.7131479481641	exact
hCoV-19/Germany/NW-RKI-I-731113/2022|2022-04-15|2022-04-21	98.0571584662137	exact
hCoV-19/France/un-IHU-079823/2022|2022-04|2023-04-28	99.18449873631	exact
hCoV-19/Belgium/ULG-25669/2022|2022-04-04|2022-04-11	99.8178874949413	exact
hCoV-19/USA/NY-PRL-2022_0411_00G14/2022|2022-04-08|2022-04-18	99.6746167522056	exact
hCoV-19/England/LSPA-3D542F2/2022|2022-04-11|2022-04-18	99.4583501547571	exact
hCoV-19/USA/NY-PRL-2022_0406_00F12/2022|2022-04-01|2022-04-11	99.486577181208	exact
hCoV-19/Germany/BW-RKI-I-780453/2022|2022-04-29|2022-05-13	99.8008909287257	exact
hCoV-19/USA/MA-Broad-CRSP_ZDB6MNHNRLELMPHG/2022|2022-04-09|2022-04-22	98.5303986042142	exact
hCoV-19/Denmark/DCGC-490308/2022|2022-04-11|2022-04-25	98.6379687237262	exact
hCoV-19/Spain/MC-HCUVA-41244110/2022|2022-04-25|2022-06-02	99.4352371667731	exact
hCoV-19/Germany/NW-RKI-I-869954/2022|2022-04-26|2022-06-21	97.9069688423771	exact
hCoV-19/Germany/BW-RKI-I-711539/2022|2022-04-02|2022-04-13	99.3272399850498	exact
hCoV-19/Denmark/DCGC-501116/2022|2022-04-20|2022-04-29	99.0827845719661	exact
hCoV-19/Germany/BW-RKI-I-761831/2022|2022-04-21|2022-05-05	99.3014308855292	exact
hCoV-19/Luxembourg/LNS5048756/2022|2022-04-21|2022-05-16	96.7104153311515	exact
hCoV-19/Germany/SH-RKI-I-782053/2022|2022-04-21|2022-05-13	99.1422516734502	exact
hCoV-19/USA/NY-PRL_0425_00A18/2022|2022-04-23|2022-05-02	98.9490649027969	exact
hCoV-19/England/PHEC-YYR1GXU/2022|2022-04-04|2022-04-22	98.8250302135088	exact
hCoV-19/Latvia/2204025775/2022|2022-04-08|2022-07-04	98.7903632270421	exact
hCoV-19/Finland/P-5356/2022|2022-04-28|2022-12-07	98.76771204083	exact
hCoV-19/Germany/SH-RKI-I-764315/2022|2022-04-19|2022-05-05	99.2330720844966	exact
hCoV-19/USA/NY-CDC-LC0597858/2022|2022-04-21|2022-05-10	99.9192653143607	exact
hCoV-19/France/NAQ-CERBAHC-0472639/2022|2022-04-04|2022-04-20	98.5700379309187	exact
hCoV-19/USA/ME-HETL-J15507/2022|2022-04-28|2022-06-17	99.6786632390746	exact
hCoV-19/USA/NY-PRL-0429_00H11/2022|2022-04-27|2022-05-09	95.6129465034379	exact
hCoV-19/Germany/RP-RKI-I-770557/2022|2022-04-21|2022-05-05	98.6825701674585	exact
hCoV-19/Sweden/SUS0011013/2022|2022-04-05|2022-04-19	97.7684563758389	exact
hCoV-19/England/QEUH-3D1C78E/2022|2022-04-03|2022-07-08	92.7384076990376	exact
hCoV-19/Scotland/QEUH-3DC9629/2022|2022-04-26|2022-05-03	99.7241193688389	exact
hCoV-19/Australia/NSW-ICPMR-24684/2022|2022-04-20|2022-05-06	98.9040536401075	exact
hCoV-19/USA/CO-CDC-MMB15072093/2022|2022-04-21|2022-05-04	98.4944932807922	exact
hCoV-19/Peru/CAJ-INS-16987/2022|2022-04-22|2022-05-27	96.7538564721663	exact
hCoV-19/USA/NY-CDC-ASC210723850/2022|2022-04-04|2022-04-18	98.657330296747	exact
hCoV-19/Luxembourg/LNS3630437/2022|2022-04-19|2022-05-02	98.940692260981	exact
hCoV-19/Wales/PHWC-PJ4GSI/2022|2022-04-15|2022-05-06	92.6845637583893	exact
hCoV-19/Canada/ON-PHL-22-18887/2022|2022-04-08|2022-04-22	99.8587000403714	exact
hCoV-19/Italy/LAZ-AMC-220422303-DS/2022|2022-04-22|2022-07-29	97.8201817633053	exact
hCoV-19/Netherlands/ZH-NMDL-01808/2022|2022-04-29|2022-05-16	99.4494545208903	exact
hCoV-19/England/CLIMB-CM7Y8R1T/2022|2022-04-29|2023-08-03	97.2781343459122	exact
hCoV-19/Sweden/DA10571492/2022|2022-04-21|2022-05-06	97.1562867215041	exact
hCoV-19/Ireland/D-NVRL-S22IRL00290870/2022|2022-04-05|2022-05-19	99.2425517589631	exact
hCoV-19/France/ARA-HMN-22042150518/2022|2022-04-11|2022-04-29	99.0219473666521	exact
hCoV-19/USA/WA-CDC-QDX36157846/2022|2022-04-18|2022-05-09	99.4314358767326	exact
hCoV-19/France/ARA-HCL722002464201/2022|2022-04-25|2022-05-11	98.6610146682815	exact
hCoV-19/USA/VT-Broad-CRSP_2RLIL2FY3EHYFQY4/2022|2022-04-09|2022-04-22	99.0269762447994	exact
hCoV-19/Australia/QLD0x00E3C9/2022|2022-04-18|2022-04-30	99.8319101727963	exact
hCoV-19/USA/NY-PRL-2022_0413_00A07/2022|2022-04-12|2022-04-25	99.7416454167226	exact
hCoV-19/Australia/ACT4978/2022|2022-04-07|2022-05-01	94.8089086260261	exact
hCoV-19/Spain/CL-COV29590/2022|2022-04-22|2022-06-03	99.5064298425276	exact
hCoV-19/England/PHEP-YYR5ERI/2022|2022-04-13|2022-05-02	99.451621585251	exact
hCoV-19/USA/CA-LACPHL-AF10623/2022|2022-04-04|2022-06-16	99.1941441138943	exact
hCoV-19/Spain/PV-HUD-68530835/2022|2022-04-06|2022-04-27	99.2531287848203	exact
hCoV-19/France/un-IHU-080751/2022|2022-04|2023-04-28	99.6225143242332	exact
hCoV-19/Denmark/DCGC-478802/2022|2022-04-08|2022-04-19	99.4095148627793	exact
hCoV-19/Denmark/DCGC-479865/2022|2022-04-07|2022-04-19	92.2903713661569	exact
hCoV-19/Denmark/DCGC-490557/2022|2022-04-15|2022-04-25	99.8019735517218	exact
hCoV-19/England/PHEP-YYR7PCH/2022|2022-04-10|2022-05-06	98.8965146009958	exact
hCoV-19/Slovenia/190284/2022|2022-04-13|2022-06-13	99.7008604463565	exact
hCoV-19/Bahrain/Bahrain/5902331846_S19_L001/2022|2022-04-12|2022-04-30	99.0557478409893	exact
hCoV-19/Australia/QLD0x00E102/2022|2022-04-05|2022-04-22	98.9373507751286	exact
hCoV-19/Italy/TUS-AOUC-590/2022|2022-04-27|2022-06-03	99.4869355441541	exact
hCoV-19/Germany/BY-RKI-I-708474/2022|2022-04-04|2022-04-13	99.0749772948972	exact
hCoV-19/Germany/HH-RKI-I-769403/2022|2022-04-22|2022-05-05	99.5309125269978	exact
hCoV-19/Italy/UMB-LAOP-64-1-20/2022|2022-04-12|2022-04-21	99.2371799180052	exact
hCoV-19/Germany/BE-RKI-I-749958/2022|2022-04-20|2022-04-28	99.5039146868251	exact
hCoV-19/England/QEUH-3DC83E7/2022|2022-04-24|2022-05-06	99.3809716054367	exact
hCoV-19/Germany/SL-RKI-I-774881/2022|2022-04-13|2022-05-05	99.2158439730572	exact
hCoV-19/Scotland/EDB59336/2022|2022-04-18|2022-05-13	98.5731112232879	exact
hCoV-19/USA/NY-Wadsworth-22020848-01/2022|2022-04-29|2022-06-01	99.2468816192045	exact
hCoV-19/Germany/SN-RKI-I-754976/2022|2022-04-04|2022-04-28	99.5640509725017	exact
hCoV-19/England/PHEC-YYR9NB3/2022|2022-04-12|2022-05-06	98.7768406196445	exact
hCoV-19/England/PHEP-YYR5WSR/2022|2022-04-10|2022-05-02	98.2001076571121	exact
hCoV-19/Japan/PG-230978/2022|2022-04-09|2022-05-27	99.0891062485295	parent
hCoV-19/France/PAC-IHU-078798_Nova1/2022|2022-04-11|2022-06-02	99.0328559393429	exact
hCoV-19/USA/PA-CDC-LC0578865/2022|2022-04-11|2022-04-26	99.9965694682676	exact
hCoV-19/USA/MN-MDH-24717/2022|2022-04-27|2022-05-19	92.3361593325259	exact
hCoV-19/Denmark/DCGC-496243/2022|2022-04-22|2022-04-27	99.9292619665173	exact
hCoV-19/USA/NY-PRL-0425_02I03/2022|2022-04-22|2022-05-02	99.2108532858726	exact
hCoV-19/Belgium/AZDelta-2216-03351/2022|2022-04-21|2022-04-28	98.7191094121986	exact
hCoV-19/Japan/OO1116B0815/2022|2022-04-21|2023-04-03	99.1661342927272	exact
hCoV-19/Austria/LB-R00069-S102/2022|2022-04-06|2022-04-12	99.5027417322298	exact
hCoV-19/Denmark/DCGC-502857/2022|2022-04-24|2022-04-29	98.1448496051084	exact
hCoV-19/France/un-IHU-076143/2022|2022-04|2023-04-28	99.8348667138476	exact
hCoV-19/Germany/HH-RKI-I-735567/2022|2022-04-01|2022-04-28	98.4369759173543	exact
hCoV-19/USA/HI-H229911/2022|2022-04-07|2022-04-29	98.853945461287	exact
hCoV-19/Belgium/Jessa_21-2214-001354/2022|2022-04-08|2022-04-14	98.7337520572331	exact
hCoV-19/Australia/QLD0x00E609/2022|2022-04-25|2022-05-10	92.3216566933369	exact
hCoV-19/Italy/CAM-TIGEM-IZSM-COLLI-33492/2022|2022-04-08|2022-07-30	98.9222478829869	exact
hCoV-19/Germany/NW-RKI-I-741196/2022|2022-04-04|2022-04-28	99.0097680507536	exact
hCoV-19/Germany/BY-RKI-I-749448/2022|2022-04-18|2022-04-28	99.3777119983854	exact
hCoV-19/England/PHEC-YYR5BYR/2022|2022-04-02|2022-05-02	99.2002956889889	exact
hCoV-19/Turkey/HSGM-GS2960/2022|2022-04-07|2022-05-09	97.6384584287832	exact
hCoV-19/England/PHEC-YYR61WR/2022|2022-04-19|2022-05-05	99.8084870476766	exact
hCoV-19/Denmark/DCGC-482896/2022|2022-04-08|2022-04-20	99.5603584253448	exact
hCoV-19/USA/WA-UW-22041573850/2022|2022-04-15|2022-05-10	99.3763768852737	exact
hCoV-19/USA/NC-ECU-113154288/2022|2022-04-25|2022-05-06	93.2054168486844	exact
hCoV-19/USA/CO-CDC-MMB14969368/2022|2022-04-10|2022-05-04	98.4944932807922	exact
hCoV-19/Luxembourg/LNS8095287/2022|2022-04-11|2022-05-02	99.3885135135135	exact
hCoV-19/Germany/NW-RKI-I-733727/2022|2022-04-07|2022-04-28	96.7345705943551	exact
hCoV-19/USA/RI-ASC-210768430/2022|2022-04-22|2022-09-30	99.7476786435204	exact
hCoV-19/England/PHEC-YYRQ8IQ/2022|2022-04-02|2022-04-19	99.7680906127113	exact
hCoV-19/France/CVL-HMN-22042110983/2022|2022-04-04|2022-05-05	99.8285887137432	exact
hCoV-19/Australia/QLD0x00EB05/2022|2022-04-26|2022-05-26	98.9511194782492	exact
hCoV-19/USA/IL-S22WGS1606/2022|2022-04-29|2022-05-13	98.9404285377914	exact
hCoV-19/USA/NY-PRL-2022_0408_02A04/2022|2022-04-05|2022-04-18	99.5472229675342	exact
hCoV-19/France/PAC-IHU-081462_Nova1/2022|2022-04-25|2022-06-02	98.6198925827725	exact
hCoV-19/Denmark/DCGC-501576/2022|2022-04-20|2022-04-29	91.382261149703	exact
hCoV-19/Singapore/3922/2022|2022-04-07|2022-04-19	99.7949579831933	exact
hCoV-19/Germany/RP-RKI-I-741144/2022|2022-04-12|2022-04-28	98.6898386716513	exact
hCoV-19/Denmark/DCGC-473903/2022|2022-04-03|2022-04-11	97.107243650047	exact
hCoV-19/USA/NC-CDC-MMB15098547/2022|2022-04-25|2022-05-04	99.6671933304199	exact
hCoV-19/SouthKorea/KDCA45787/2022|2022-04-26|2022-05-30	99.8756302521008	exact
hCoV-19/England/LSPA-3D31C0C/2022|2022-04-07|2022-04-15	98.9839860045754	exact
hCoV-19/Belgium/Jessa_11-2213-005709/2022|2022-04-01|2022-04-05	98.9990931380781	exact
hCoV-19/Germany/HE-RKI-I-727340/2022|2022-04-09|2022-04-21	99.2446467712022	exact
hCoV-19/Germany/MV-RKI-I-756993/2022|2022-04-20|2022-04-28	99.6861501079914	exact
hCoV-19/Japan/PG-241345/2022|2022-04-27|2022-05-27	98.2051023495009	exact
hCoV-19/France/IDF-IPP30208/2022|2022-04-19|2022-05-10	93.1431263037481	exact
hCoV-19/Germany/NW-RKI-I-844640/2022|2022-04-21|2022-06-13	99.7472108935252	exact
hCoV-19/Denmark/DCGC-480229/2022|2022-04-07|2022-04-19	99.8521704072033	exact
hCoV-19/Germany/BY-RKI-I-767013/2022|2022-04-24|2022-05-05	99.7275387668606	exact
hCoV-19/England/LSPA-3D1B549/2022|2022-04-04|2022-04-11	98.5049269452939	exact
hCoV-19/Germany/HH-hpi-p14904/2022|2022-04-27|2022-07-05	99.5798742983901	exact
hCoV-19/USA/LA-BIE-LSUH002904/2022|2022-04-28|2022-05-16	99.0595190111514	exact
hCoV-19/USA/WI-MHDL-2022050039/2022|2022-04-13|2022-05-16	98.3851433185305	exact
hCoV-19/Germany/MV-RKI-I-748252/2022|2022-04-14|2022-04-28	98.9738710883082	exact
hCoV-19/France/NAQ-HCL722002028001/2022|2022-04-04|2022-04-22	91.7844166330238	exact
hCoV-19/Germany/NW-RKI-I-715726/2022|2022-04-04|2022-04-13	99.966252699784	exact
hCoV-19/CzechRepublic/FNHK-Ps-004798/2022|2022-04-03|2022-04-13	95.4008239346255	exact
hCoV-19/Wales/PHWC-PJ4B5O/2022|2022-04-14|2022-05-06	98.3454398708636	exact
hCoV-19/Denmark/DCGC-469282/2022|2022-04-01|2022-04-08	99.8017739551136	exact
hCoV-19/England/PHEC-YYR6ZF6/2022|2022-04-13|2022-05-05	99.2574673252024	exact
hCoV-19/France/NAQ-alpigene-2204130200/2022|2022-04-11|2022-04-26	99.7880500605571	exact
hCoV-19/England/PHEC-YYRZDPO/2022|2022-04-12|2022-04-27	99.4661384011013	exact
hCoV-19/USA/NY-PRL-0425_01J04/2022|2022-04-22|2022-05-02	99.6507723304231	exact
hCoV-19/Denmark/DCGC-475935/2022|2022-04-05|2022-04-12	99.5294908418753	exact
hCoV-19/Israel/SMC-7065668/2022|2022-04-21|2022-05-24	99.2060287982775	exact
hCoV-19/Austria/LB-R00071-S037/2022|2022-04-19|2022-04-26	99.1982556189198	exact
hCoV-19/USA/IL-NM-27442/2022|2022-04-04|2022-04-28	99.232943076302	exact
hCoV-19/CzechRepublic/CSQ7445/2022|2022-04-10|2022-04-25	98.8282569055177	exact
hCoV-19/Wales/PHWC-PJARM1/2022|2022-04-02|2022-04-29	97.4618436092248	exact
hCoV-19/Germany/SN-RKI-I-800854/2022|2022-04-19|2022-05-20	98.3708769106999	exact
hCoV-19/Germany/BW-RKI-I-715675/2022|2022-04-05|2022-04-13	99.9055075593952	exact
hCoV-19/Brazil/PR-IMTSP-CD32365/2022|2022-04-08|2022-11-01	99.1158772313174	exact
hCoV-19/Canada/BC-BCCDC-425405/2022|2022-04-21|2022-05-13	99.4840145690004	exact
hCoV-19/Germany/NW-RKI-I-782290/2022|2022-04-30|2022-05-13	99.7907667386609	exact
hCoV-19/Denmark/DCGC-487499/2022|2022-04-08|2022-04-22	97.4756302521008	exact
hCoV-19/Germany/NW-RKI-I-739704/2022|2022-04-16|2022-04-28	97.141893031888	exact
hCoV-19/Chile/TA-52263/2022|2022-04-22|2022-05-12	99.0591081689573	exact
hCoV-19/Germany/HE-RKI-I-786647/2022|2022-04-26|2022-05-13	99.9291856348002	exact
hCoV-19/Germany/BY-RKI-I-777608/2022|2022-04-15|2022-05-13	99.48412166689	exact
hCoV-19/Germany/NI-RKI-I-791898/2022|2022-04-27|2022-05-17	99.5369118442401	exact
hCoV-19/PuertoRico/200422-PRI40765/2022|2022-04-20|2022-06-27	99.680468198177	exact
hCoV-19/Croatia/36242/2022|2022-04-25|2022-05-13	94.024172642494	exact
hCoV-19/Slovakia/BA_22_00027895/2022|2022-04-22|2022-04-29	98.0850634952631	exact
hCoV-19/USA/WI-ASC-210835698/2022|2022-04-11|2022-09-14	99.2839614078731	exact
hCoV-19/France/CVL-LBZCentre-A290270650/2022|2022-04-04|2022-04-15	99.0035149984643	exact
hCoV-19/Germany/SN-RKI-I-736246/2022|2022-04-04|2022-04-28	98.4389655634463	exact
hCoV-19/Switzerland/VD-CHUV-GEN11483/2022|2022-04-16|2022-05-04	98.7110201067436	exact
hCoV-19/Germany/SN-RKI-I-756375/2022|2022-04-05|2022-04-28	99.6009122006841	exact
hCoV-19/Germany/SN-RKI-I-772820/2022|2022-04-25|2022-05-05	99.1868279569892	exact
hCoV-19/Singapore/4138/2022|2022-04-15|2022-04-22	99.4636991352149	exact
hCoV-19/USA/NY-PRL-2022_0406_01I13/2022|2022-04-03|2022-04-11	99.7548608079519	exact
hCoV-19/France/PAC-IHU-076875_Nova1/2022|2022-04|2022-06-02	99.8415694734713	exact
hCoV-19/Germany/SN-RKI-I-754873/2022|2022-04-04|2022-04-28	99.4773519163763	exact
hCoV-19/Germany/BY-MVP-000014351/2022|2022-04-13|2022-04-30	99.8554816159172	exact
hCoV-19/Brazil/SC-NVBS17916GENOV045618752583/2022|2022-04-13|2022-06-20	99.1927074573649	exact
hCoV-19/Thailand/09-0561-2-02/2022|2022-04-26|2022-07-06	98.7538311272776	exact
hCoV-19/CzechRepublic/31SVAN41357/2022|2022-04-05|2022-04-25	99.125285964204	exact
hCoV-19/Canada/SK-NML-406129/2022|2022-04-08|2022-04-29	99.9898846854137	exact
hCoV-19/USA/CT-CDC-LC0603521/2022|2022-04-27|2022-05-12	99.7956959956415	exact
hCoV-19/Germany/BY-RKI-I-764983/2022|2022-04-21|2022-05-05	97.9649500487739	exact
hCoV-19/Norway/18900/2022|2022-04-04|2022-05-05	99.6149429169763	exact
hCoV-19/Spain/CT-HUB04964/2022|2022-04-29|2022-05-10	96.7265509352712	exact
hCoV-19/India/GJ-INSACOG-GBRC6773/2022|2022-04-09|2022-04-25	99.0083033583219	exact
hCoV-19/Sweden/01_SE100_22CS103698/2022|2022-04-12|2022-04-25	98.7603444232251	exact
hCoV-19/Israel/ICH-741221509/2022|2022-04-20|2022-05-02	99.2052710229588	exact
hCoV-19/Luxembourg/LNS7696577/2022|2022-04-25|2022-05-16	99.412102577964	exact
hCoV-19/Germany/BY-RKI-I-744702/2022|2022-04-11|2022-04-28	99.4786235662148	exact
hCoV-19/England/QEUH-3DD56C0/2022|2022-04-25|2022-05-06	99.9663469628134	exact
hCoV-19/England/PHEC-YYFB3T7/2022|2022-04-22|2022-05-09	99.533243787777	exact
hCoV-19/USA/NY-PRL-0429_02I01/2022|2022-04-28|2022-05-09	98.7172599059772	exact
hCoV-19/Belgium/12206168801/2022|2022-04-01|2022-04-27	98.9537074417979	exact
hCoV-19/England/PHEC-YYFDI15/2022|2022-04-29|2022-05-16	99.7246936377371	exact
hCoV-19/Canada/ON-KHS-22-05443-v1/2022|2022-04-12|2022-04-27	99.6523089386984	exact
hCoV-19/USA/CA-CDPH-2000070508/2022|2022-04-22|2022-07-14	99.0610486639295	exact
hCoV-19/Germany/RP-RKI-I-716281/2022|2022-04-01|2022-04-21	99.9219465843147	exact
hCoV-19/Russia/MOW-PMVL-DZ-43091989270/2022|2022-04-02|2022-11-22	99.2700729927007	exact
hCoV-19/Switzerland/VD-CHUV-GEN11611/2022|2022-04-25|2022-05-19	99.2600776751038	exact
hCoV-19/Denmark/DCGC-513766/2022|2022-04-29|2022-05-17	99.8097244402161	exact
hCoV-19/England/CLIMB-CM7YJ31U/2022|2022-04-07|2023-08-04	99.7381407996777	exact
hCoV-19/USA/VT-Broad-CRSP_6F4LKEUMLLRWYFU5/2022|2022-04-14|2022-05-04	98.7719769158502	exact
hCoV-19/USA/NY-PRL-2022_0418_01H05/2022|2022-04-15|2022-04-25	99.7750318984622	exact
hCoV-19/France/NAQ-LBZCentre-9467/2022|2022-04-04|2022-05-03	98.5359860765109	exact
hCoV-19/USA/WA-PHL-019460/2022|2022-04-20|2022-05-11	98.9806217198224	exact
hCoV-19/Germany/RP-RKI-I-770508/2022|2022-04-23|2022-05-05	99.5180804098001	exact
hCoV-19/USA/MA-UMASSMED-202150553/2022|2022-04-04|2022-05-16	98.9422786340284	exact
hCoV-19/Germany/SN-RKI-I-793619/2022|2022-04-25|2022-05-17	99.5878016085791	exact
hCoV-19/Belgium/ULB-IBC_CV8409418939/2022|2022-04-03|2022-04-09	99.9865101848105	exact
hCoV-19/Germany/NW-RKI-I-731059/2022|2022-04-07|2022-04-21	98.8188304373058	exact
hCoV-19/USA/FL-CDC-STM-XFN6JSMMN/2022|2022-04-03|2022-04-20	98.6962933172465	exact
hCoV-19/England/PHEC-YYR3S7A/2022|2022-04-12|2022-04-29	98.4689252257999	exact
hCoV-19/Germany/SN-RKI-I-756517/2022|2022-04-06|2022-04-28	99.4667471576617	exact
hCoV-19/USA/WA-UW-22042608030/2022|2022-04-26|2022-05-29	99.8983223182511	exact
hCoV-19/Italy/CAM-TIGEM-IZSM-COLLI-35934/2022|2022-04-27|2022-08-03	99.1331124276199	exact
hCoV-19/Denmark/DCGC-490417/2022|2022-04-13|2022-04-25	98.5985548647286	exact
hCoV-19/Denmark/DCGC-481749/2022|2022-04-10|2022-04-20	99.7547372664964	exact
hCoV-19/Lithuania/LTU000_RSL_11701426/2022|2022-04-28|2022-05-19	99.3404363267377	exact
hCoV-19/Luxembourg/LNS5843312/2022|2022-04-13|2022-05-02	99.3962493254182	exact
hCoV-19/USA/NY-PRL-2022_0413_02G22/2022|2022-04-11|2022-04-25	99.1941170544978	exact
hCoV-19/USA/NY-PRL-2022_0411_01A24/2022|2022-04-08|2022-04-18	98.8590604026846	exact
hCoV-19/Israel/SMC-7063409/2022|2022-04-17|2022-05-25	94.8627371820751	exact
hCoV-19/England/PHEC-YYRWMF6/2022|2022-04-10|2022-04-25	99.741246051482	exact
hCoV-19/USA/NC-WFSM-1085-3639/2022|2022-04-01|2022-04-13	99.1271437826043	exact
hCoV-19/Netherlands/ZH-LUMC-2271/2022|2022-04-10|2022-04-28	98.7850971922246	exact
hCoV-19/France/GES-HMN-22042270308/2022|2022-04-19|2022-05-19	98.2504542090034	exact
hCoV-19/Germany/SN-RKI-I-767948/2022|2022-04-12|2022-05-05	99.587732528909	exact
hCoV-19/Australia/QLD0x00E927/2022|2022-04-30|2022-05-19	99.768036038459	exact
hCoV-19/Germany/BW-RKI-I-749471/2022|2022-04-19|2022-04-28	99.8957667865909	exact
hCoV-19/Denmark/DCGC-495472/2022|2022-04-12|2022-04-26	99.7547372664964	exact
hCoV-19/Japan/TKYnat0427/2022|2022-04-04|2022-05-16	98.3431356074609	exact
hCoV-19/USA/NY-PRL-2022_0411_00D16/2022|2022-04-09|2022-04-18	99.6607892527288	exact
hCoV-19/France/PDL-IPP30382/2022|2022-04-19|2022-05-10	99.2329946847877	exact
hCoV-19/USA/CO-CDC-MMB14905266/2022|2022-04-01|2022-04-15	99.6436615457021	exact
hCoV-19/Germany/BB-RKI-I-714539/2022|2022-04-06|2022-04-13	99.6322909287184	exact
hCoV-19/Chile/RM-PUC_MVL_2427/2022|2022-04-07|2022-05-13	98.9613445378151	exact
hCoV-19/USA/NJ-CDC-QDX36065331/2022|2022-04-18|2022-05-05	98.7148432243305	exact
hCoV-19/Denmark/DCGC-499799/2022|2022-04-20|2022-04-28	99.0353589674644	exact
hCoV-19/Germany/NW-RKI-I-757473/2022|2022-04-12|2022-04-28	99.6602643883077	exact
hCoV-19/Slovakia/KE_22_00000730/2022|2022-04-03|2022-04-16	99.3149074789267	exact
hCoV-19/Denmark/DCGC-500954/2022|2022-04-24|2022-04-29	99.6254934377003	exact
hCoV-19/USA/NY-PRL_0425_00C21/2022|2022-04-24|2022-05-02	98.9422431161854	exact
hCoV-19/USA/VT-Broad-CRSP_BB3UJGW7ZIF7CKTR/2022|2022-04-13|2022-05-04	98.1445443564622	exact
hCoV-19/USA/MN-MDH-24303/2022|2022-04-27|2022-05-11	98.8292289059346	exact
hCoV-19/England/PHEC-YYRSBYQ/2022|2022-04-11|2022-04-25	99.7145735392881	exact
hCoV-19/England/PHEC-YYR1KYP/2022|2022-04-05|2022-04-22	98.8714228133817	exact
hCoV-19/Japan/RIMD09837/2022|2022-04-06|2022-07-01	99.5307524719289	exact
hCoV-19/France/ARA-HMN-22042150432/2022|2022-04-11|2022-04-29	94.9047154908749	exact
hCoV-19/England/LSPA-3D3D74B/2022|2022-04-08|2022-04-17	99.5727358363612	exact
hCoV-19/Israel/SMC-7066348/2022|2022-04-26|2022-05-24	99.0277217063652	exact
hCoV-19/USA/MD-ASC-210839712/2022|2022-04-25|2022-10-03	99.2218824328916	exact
hCoV-19/Denmark/DCGC-498929/2022|2022-04-20|2022-04-28	99.8891873740766	exact
hCoV-19/England/PHEC-YYROT4I/2022|2022-04-05|2022-04-21	99.7479754023993	exact
hCoV-19/Germany/BY-RKI-I-723870/2022|2022-04-07|2022-04-21	99.5896262908271	exact
hCoV-19/USA/NC-CDC-MMB15101884/2022|2022-04-25|2022-05-04	99.1984102926813	exact
hCoV-19/Japan/TKYnat0760/2022|2022-04-11|2022-06-22	99.7781885397412	exact
hCoV-19/England/PHEP-YYR6KSE/2022|2022-04-25|2022-05-12	99.2396716458081	exact
hCoV-19/Germany/HH-RKI-I-755470/2022|2022-04-07|2022-04-28	99.3024113760606	exact
hCoV-19/England/PHEP-YYR6A6K/2022|2022-04-28|2022-05-16	92.3798950343157	exact
hCoV-19/Denmark/DCGC-493923/2022|2022-04-17|2022-04-26	99.8084934820589	exact
hCoV-19/Denmark/DCGC-486277/2022|2022-04-12|2022-04-20	99.7849751377503	exact
hCoV-19/Germany/SN-RKI-I-778022/2022|2022-04-15|2022-05-13	99.5107074633868	exact
hCoV-19/Germany/SH-RKI-I-802744/2022|2022-04-28|2022-05-20	98.7890611860473	exact
hCoV-19/Germany/BY-RKI-I-802557/2022|2022-04-28|2022-05-20	99.6030811665377	exact
hCoV-19/England/LSPA-3F708CF/2022|2022-04-19|2023-08-10	92.4135378818463	exact
hCoV-19/Italy/LOM_SYNLAB_9167224917/2022|2022-04-07|2022-07-16	99.150555536679	exact
hCoV-19/USA/AZ-ASC-210840091/2022|2022-04-26|2022-10-03	98.6244099797707	exact
hCoV-19/Germany/BY-RKI-I-766502/2022|2022-04-25|2022-05-05	99.4248040633725	exact
hCoV-19/Spain/CN-HUNSC_ITER_150311081/2022|2022-04-02|2023-02-10	99.8721786807494	exact
hCoV-19/CzechRepublic/FNO-220393/2022|2022-04-06|2022-04-21	99.3989329371243	exact
hCoV-19/Germany/BW-RKI-I-720975/2022|2022-04-06|2022-04-21	99.9055075593952	exact
hCoV-19/Germany/SL-RKI-I-771903/2022|2022-04-05|2022-05-05	99.4103457518092	exact
hCoV-19/England/CLIMB-CM7YG4J3/2022|2022-04-02|2023-08-03	99.2178583417254	exact
hCoV-19/Greece/20677/2022|2022-04-03|2022-05-19	99.04100861751	exact
hCoV-19/Denmark/DCGC-481651/2022|2022-04-06|2022-04-20	99.5569726464172	exact
hCoV-19/USA/OH-CDC-ASC210723852/2022|2022-04-06|2022-04-18	99.2322719950646	exact
hCoV-19/Germany/RP-RKI-I-783855/2022|2022-04-29|2022-05-13	99.1357858632053	exact
hCoV-19/Spain/PV-HUD-68530819/2022|2022-04-21|2022-05-10	98.9885708506119	exact
hCoV-19/Germany/NW-RKI-I-732117/2022|2022-04-09|2022-04-28	98.779052167771	exact
hCoV-19/Norway/18178/2022|2022-04-05|2022-05-02	99.7986644743465	exact
hCoV-19/Germany/BY-RKI-I-754802/2022|2022-04-04|2022-04-28	96.8716469957082	exact
hCoV-19/Denmark/DCGC-493400/2022|2022-04-18|2022-04-26	99.8017139976475	exact
hCoV-19/Germany/BW-RKI-I-773291/2022|2022-04-26|2022-05-05	99.3351781857451	exact
hCoV-19/Germany/NW-RKI-I-1054372/2022|2022-04-22|2022-12-16	99.1857114134441	exact
hCoV-19/Germany/BE-ChVir-LB-220429-4605/2022|2022-04-21|2022-05-06	99.9864088885869	exact
hCoV-19/Switzerland/BE-IFIK-220411_os_26/2022|2022-04-04|2022-04-15	98.9606807709125	exact
hCoV-19/USA/CA-CDPH-2000070479/2022|2022-04-21|2022-07-14	99.2971718734237	exact
hCoV-19/Denmark/DCGC-481103/2022|2022-04-06|2022-04-20	99.6538396908083	exact
hCoV-19/Japan/TKYkbm19668/2022|2022-04-20|2022-06-07	98.9264319849229	exact
hCoV-19/NorthernIreland/NIRE-01c81f/2022|2022-04-09|2022-04-25	99.8755214641367	exact
hCoV-19/Australia/QLD0x00E1B5/2022|2022-04-04|2022-04-22	98.9813756471458	exact
hCoV-19/England/QEUH-3D1DB36/2022|2022-04-04|2022-07-08	99.5521885521886	exact
hCoV-19/Israel/CVL-8006682/2022|2022-04-28|2022-05-17	99.1681202200456	exact
hCoV-19/France/un-IHU-076614/2022|2022-04|2023-04-28	99.6057287278854	exact
hCoV-19/Spain/CL-COV30290/2022|2022-04-29|2022-06-03	97.1594338989872	exact
hCoV-19/USA/CA-LACPHL-AF08994/2022|2022-04-14|2022-05-02	98.9456664533297	exact
hCoV-19/Germany/HH-RKI-I-750132/2022|2022-04-07|2022-04-28	99.9626244436139	exact
hCoV-19/Germany/SN-RKI-I-793670/2022|2022-04-25|2022-05-17	99.0341728428183	exact
hCoV-19/USA/MA-Broad-CRSP_FO2ZVQOZ4KSJBIPO/2022|2022-04-11|2022-04-24	99.3810997381576	exact
hCoV-19/Slovenia/17-058908-CE/2022|2022-04-05|2022-04-26	98.5446009389671	exact
hCoV-19/France/ARA-HCL722002156001/2022|2022-04-07|2022-04-22	99.4819001480285	exact
hCoV-19/Canada/AB-ABPHL-67058/2022|2022-04-30|2022-06-03	99.3391996223998	exact
hCoV-19/Germany/BY-RKI-I-758559/2022|2022-04-20|2022-05-05	98.9303373810084	exact
hCoV-19/France/PAC-IHU-078529_Nova1/2022|2022-04-11|2022-06-02	98.9182813816344	exact
hCoV-19/Germany/RP-RKI-I-754509/2022|2022-04-09|2022-04-28	99.3276632937775	exact
hCoV-19/Germany/SN-RKI-I-728647/2022|2022-04-11|2022-04-21	98.164767570838	exact
hCoV-19/USA/HI-H2210642/2022|2022-04-28|2022-05-20	99.9460680217076	exact
hCoV-19/USA/MA-Broad-CRSP_5C6M2534LGQQUY6D/2022|2022-04-12|2022-05-04	98.8189504764461	exact
hCoV-19/Malaysia/IMR_OS1153/2022|2022-04-25|2022-06-02	99.7985630833277	exact
hCoV-19/Belgium/AZDelta-2213-12071/2022|2022-04-04|2022-04-07	99.4288593986225	exact
hCoV-19/England/PHEC-YYRSDQO/2022|2022-04-08|2022-04-25	99.3285436110925	exact
hCoV-19/England/PHEC-YYR147N/2022|2022-04-05|2022-04-25	99.4527262959978	exact
hCoV-19/India/HR-725596159/2022|2022-04-22|2022-10-01	99.4634833344511	exact
hCoV-19/USA/CA-CDC-LC0606138/2022|2022-04-29|2022-05-12	99.8128041931861	exact
hCoV-19/Germany/HH-RKI-I-750382/2022|2022-04-09|2022-04-28	99.8980666644015	exact
hCoV-19/Italy/CAM-TIGEM-IZSM-COLLI-30946/2022|2022-04-13|2022-06-13	99.2368711718044	exact
hCoV-19/USA/NJ-CDC-LC0596858/2022|2022-04-24|2022-05-10	99.1237043098745	exact
hCoV-19/Denmark/DCGC-493875/2022|2022-04-12|2022-04-26	97.2886708775702	exact
hCoV-19/Canada/ON-PHL-22-19454/2022|2022-04-13|2022-04-25	97.3119364823039	exact
hCoV-19/Brazil/SC-FIOCRUZ-8706/2022|2022-04-04|2022-05-04	96.8550500638398	exact
hCoV-19/Denmark/DCGC-472570/2022|2022-04-04|2022-04-11	99.4435638889826	exact
hCoV-19/Germany/HB-RKI-I-808431/2022|2022-04-21|2022-05-20	99.5741113346747	exact
hCoV-19/France/PDL-IPP28316/2022|2022-04-04|2022-05-05	99.2126514131898	exact
hCoV-19/Norway/21964/2022|2022-04-07|2022-06-09	99.5100835542432	exact
hCoV-19/Germany/SH-RKI-I-758217/2022|2022-04-06|2022-04-28	99.4449863769383	exact
hCoV-19/Germany/SH-RKI-I-760719/2022|2022-04-04|2022-05-05	96.7674661105318	exact
hCoV-19/England/QEUH-3D113FE/2022|2022-04-01|2022-05-19	99.2194071531913	exact
hCoV-19/Germany/NW-RKI-I-733740/2022|2022-04-12|2022-04-28	98.6851814583753	exact
hCoV-19/Germany/BY-RKI-I-744534/2022|2022-04-11|2022-04-28	99.414535666218	exact
hCoV-19/Germany/SL-RKI-I-805952/2022|2022-04-18|2022-05-20	99.4840179588555	exact
hCoV-19/Chile/RM-46132/2022|2022-04-04|2022-05-13	99.7102816332031	exact
hCoV-19/Sweden/SUS0011018/2022|2022-04-05|2022-04-19	99.3633987804061	exact
hCoV-19/Lithuania/LTU000_RSL_11695090/2022|2022-04-24|2022-05-10	99.3919535182245	exact
hCoV-19/Germany/BW-RKI-I-747582/2022|2022-04-09|2022-04-28	99.2083177601848	exact
hCoV-19/Denmark/DCGC-484728/2022|2022-04-11|2022-04-20	99.6779604159678	exact
hCoV-19/Netherlands/ZE-MVD-CWGS2201953/2022|2022-04-19|2022-05-05	98.9005768578215	exact
hCoV-19/England/PHEC-YYFBS16/2022|2022-04-21|2022-05-09	99.1400161246977	exact
hCoV-19/USA/DC-CDC-LC0592247/2022|2022-04-16|2022-05-09	99.1738602643647	exact
hCoV-19/England/PHEC-YYR6OSN/2022|2022-04-14|2022-05-05	98.7400040319871	exact
hCoV-19/France/CVL-LBZCentre-A390077386/2022|2022-04-11|2022-04-21	96.4843224330507	exact
hCoV-19/England/QEUH-3D68F30/2022|2022-04-14|2022-05-06	99.5894882061981	exact
hCoV-19/Germany/SN-RKI-I-801015/2022|2022-04-19|2022-05-20	97.7239206221507	exact
hCoV-19/USA/NY-PRL-0429_00D15/2022|2022-04-25|2022-05-09	99.7115352363063	exact
hCoV-19/Canada/QC-L00468453001/2022|2022-04-25|2022-05-05	99.0884321706078	exact
hCoV-19/USA/GA-GPHL-1284/2022|2022-04-21|2022-04-29	96.8409366168753	exact
hCoV-19/Japan/PG-235754/2022|2022-04-14|2022-05-27	98.6992033881214	exact
hCoV-19/Germany/HE-RKI-I-765568/2022|2022-04-12|2022-05-05	99.1607401665038	exact
hCoV-19/Denmark/DCGC-486761/2022|2022-04-08|2022-04-20	99.3329757994235	exact
hCoV-19/Denmark/DCGC-498620/2022|2022-04-20|2022-04-28	99.0623109497883	exact
hCoV-19/USA/CA-CDPH-2000067924/2022|2022-04-03|2022-05-24	99.8185239951606	exact
hCoV-19/Australia/QLD0x00E505/2022|2022-04-18|2022-05-05	99.6041011064867	exact
hCoV-19/CzechRepublic/NRL_s2347/2022|2022-04-01|2022-04-26	99.0743868657523	exact
hCoV-19/USA/NJ-CDC-LC0572090/2022|2022-04-04|2022-04-20	99.487231730508	exact
hCoV-19/Switzerland/BS-UHB-43456145/2022|2022-04-12|2022-05-02	99.6203339717098	exact
hCoV-19/France/IDF-cerba-22T0247670/2022|2022-04-19|2022-04-27	98.5127740289388	exact
hCoV-19/Germany/SN-RKI-I-793929/2022|2022-04-25|2022-05-17	99.0476509842058	exact
hCoV-19/Slovakia/BA_22_00028411/2022|2022-04-19|2022-05-10	99.0216444414662	exact
hCoV-19/England/PHEC-YYRI1D3/2022|2022-04-08|2022-04-25	99.6944463098516	exact
hCoV-19/Sweden/13234679PL/2022|2022-04-29|2022-06-09	99.1463085436631	exact
hCoV-19/Denmark/DCGC-480958/2022|2022-04-12|2022-04-20	98.7495377995899	exact
hCoV-19/USA/NY-PRL-2022_0411_00B05/2022|2022-04-09|2022-04-18	99.7380880427118	exact
hCoV-19/Denmark/DCGC-507598/2022|2022-04-28|2022-05-06	99.8152130090042	exact
hCoV-19/Japan/PG-241043/2022|2022-04-22|2022-05-27	99.1792249730893	exact
hCoV-19/Denmark/DCGC-505831/2022|2022-04-30|2022-05-05	99.6474617244158	exact
hCoV-19/CzechRepublic/31SVAN41376/2022|2022-04-05|2022-04-25	96.386758175212	exact
hCoV-19/USA/UT-UPHL-220519592501/2022|2022-04-22|2022-05-24	98.934417963629	exact
hCoV-19/Denmark/DCGC-507062/2022|2022-04-27|2022-05-06	99.1161149386658	exact
hCoV-19/Germany/NW-RKI-I-738055/2022|2022-04-14|2022-04-28	98.971739641789	exact
hCoV-19/Brazil/SP-IB_RP46222/2022|2022-04-01|2022-08-02	98.8172619446492	exact
hCoV-19/USA/NY-URMC-22046122-1/2022|2022-04-30|2022-05-20	99.0378145606244	exact
hCoV-19/USA/VT-Broad-CRSP_4IKTHJITWVIW67DO/2022|2022-04-01|2022-04-22	99.2724712508801	exact
hCoV-19/Norway/20382/2022|2022-04-08|2022-05-20	99.7012921631146	exact
hCoV-19/USA/IL-CDC-ASC210722745/2022|2022-04-04|2022-04-18	99.1638852365058	exact
hCoV-19/Denmark/DCGC-499853/2022|2022-04-20|2022-04-28	98.833809443791	exact
hCoV-19/Denmark/DCGC-495316/2022|2022-04-18|2022-04-26	99.8521256931608	exact
hCoV-19/Canada/ON-PHL-22-19288/2022|2022-04-12|2022-04-25	98.7148432243305	exact
hCoV-19/Ireland/D-NVRL-S22IRL00308839/2022|2022-04-24|2022-06-06	97.3458788614596	exact
hCoV-19/France/ARA-alpigene-2204130172/2022|2022-04-11|2022-04-26	95.787915489167	exact
hCoV-19/England/PHEC-YYRQI7O/2022|2022-04-01|2022-04-19	99.523281968644	exact
hCoV-19/France/BRE-IPP46596/2022|2022-04-11|2022-08-03	98.8019921927581	exact
hCoV-19/Denmark/DCGC-479803/2022|2022-04-08|2022-04-19	99.4758768982664	exact
hCoV-19/Belgium/MBLG-CTMAOT26041026/2022|2022-04-24|2022-05-09	98.7335834896811	exact
hCoV-19/England/PHEC-YYRSQWA/2022|2022-04-06|2022-04-25	98.3993825710547	exact
hCoV-19/USA/MA-Broad-CRSP_UYU2M6NCJRUYMIUB/2022|2022-04-19|2022-05-04	98.8957972343968	exact
hCoV-19/England/PHEP-YYR4JEQ/2022|2022-04-11|2022-04-27	99.0527694736489	exact
hCoV-19/NorthernIreland/NIRE-01cc77/2022|2022-04-22|2022-05-16	98.4026633486902	exact
hCoV-19/USA/CA-HLX-STM-BSVQ8NN4N/2022|2022-04-07|2022-05-20	98.6610738255034	exact
hCoV-19/Malaysia/IMR_OS835/2022|2022-04-07|2022-05-28	99.9897158136505	exact
hCoV-19/Slovenia/23-024132-MB/2022|2022-04-19|2022-05-10	99.4363361852038	exact
hCoV-19/Denmark/DCGC-498618/2022|2022-04-20|2022-04-28	99.7748277600403	exact
hCoV-19/Norway/19080/2022|2022-04-09|2022-05-05	98.5973625046139	exact
hCoV-19/Germany/SN-RKI-I-793938/2022|2022-04-25|2022-05-17	96.0158293648132	exact
hCoV-19/USA/CO-CDC-MMB14956706/2022|2022-04-07|2022-04-26	99.3209399267153	exact
hCoV-19/NorthernIreland/NIRE-01cf97/2022|2022-04-16|2022-05-23	93.5634736381683	exact
hCoV-19/Israel/ICH-741217124/2022|2022-04-16|2022-05-02	97.6757738850228	exact
hCoV-19/Germany/BY-RKI-I-732813/2022|2022-04-12|2022-04-28	98.4964176393421	exact
hCoV-19/USA/CA-HLX-STM-WJB3Z9TJT/2022|2022-04-25|2022-05-20	99.3626513702996	exact
hCoV-19/Germany/SH-RKI-I-762617/2022|2022-04-15|2022-05-05	95.1216243382698	exact
hCoV-19/Canada/SK-RRPL-404464/2022|2022-04-01|2022-04-22	98.9489287158065	exact
hCoV-19/USA/VT-Broad-CRSP_SJ3O5KIBDQJKAZUK/2022|2022-04-10|2022-04-24	98.5682631668655	exact
hCoV-19/Sweden/PEP459049/2022|2022-04-22|2022-05-06	99.1606513345644	exact
hCoV-19/SouthAfrica/NICD-N40536/2022|2022-04-25|2022-05-25	95.6703674956974	exact
hCoV-19/Denmark/DCGC-494486/2022|2022-04-11|2022-04-26	99.2104555839269	exact
hCoV-19/Belgium/MBLG-CTMAPF48736675/2022|2022-04-22|2022-04-29	99.4808935329381	exact
hCoV-19/USA/CA-HLX-STM-SN75J6KFH/2022|2022-04-05|2022-04-28	99.0451621549183	exact
hCoV-19/Denmark/DCGC-493817/2022|2022-04-11|2022-04-26	98.3590604026846	exact
hCoV-19/Italy/CAM-TIGEM-IZSM-COLLI-33394/2022|2022-04-09|2022-07-30	99.1765414741916	exact
hCoV-19/England/LSPA-3D25500/2022|2022-04-03|2022-04-12	98.6004575427264	exact
hCoV-19/USA/PA-CDC-LC0605061/2022|2022-04-29|2022-05-12	99.7813141338357	exact
hCoV-19/USA/CA-CDPH-2000069735/2022|2022-04-19|2022-06-06	97.7195633921075	exact
hCoV-19/Germany/SL-RKI-I-768139/2022|2022-04-09|2022-05-05	99.4570681681078	exact
hCoV-19/Spain/MC-HCUVA-89090939/2022|2022-04-26|2022-06-02	99.3567074197568	exact
hCoV-19/Australia/VIC53664/2022|2022-04-18|2022-05-23	99.081700606358	exact
hCoV-19/Germany/BY-RKI-I-732750/2022|2022-04-12|2022-04-28	99.6975298269198	exact
hCoV-19/Italy/TAA-PAB_SABES_1900911653/2022|2022-04-10|2022-04-20	98.8852701205386	exact
hCoV-19/Canada/QC-L00467579001/2022|2022-04-19|2022-05-11	99.9394428744449	exact
hCoV-19/Lithuania/LTU000_KUL_5425414/2022|2022-04-30|2022-05-19	99.3481711641731	exact
hCoV-19/England/PHEC-YYFY4MM/2022|2022-04-22|2022-05-09	99.6845743431428	exact
hCoV-19/Denmark/DCGC-479652/2022|2022-04-06|2022-04-19	99.8185178961519	exact
hCoV-19/Denmark/DCGC-503343/2022|2022-04-25|2022-05-02	99.8890942698706	exact
hCoV-19/USA/NY-PRL-2022_0406_03C21/2022|2022-04-05|2022-04-11	94.6683219810086	exact
hCoV-19/Denmark/DCGC-493462/2022|2022-04-11|2022-04-26	99.3414863593603	exact
hCoV-19/Germany/BY-RKI-I-730626/2022|2022-04-11|2022-04-21	99.0917958895355	exact
hCoV-19/France/ARA-HCL022069916202/2022|2022-04-17|2022-04-27	99.4011573139551	exact
hCoV-19/Scotland/EDB58800/2022|2022-04-09|2022-05-13	97.3489436145875	exact
hCoV-19/Italy/CAM-TIGEM-IZSM-COLLI-35929/2022|2022-04-27|2022-08-03	98.296348361616	exact
hCoV-19/Spain/CL-COV29363/2022|2022-04-01|2022-06-03	98.3948959032908	exact
hCoV-19/USA/IN-ASC-210769157/2022|2022-04-27|2022-10-03	99.7140357959898	exact
hCoV-19/CzechRepublic/NRL_s2663/2022|2022-04-08|2022-05-11	99.3988314363876	exact
hCoV-19/Italy/PIE_IRCC_15882905/2022|2022-04-21|2022-05-10	99.2658889782784	exact
hCoV-19/Germany/ST-RKI-I-740894/2022|2022-04-19|2022-04-28	99.740828004039	exact
hCoV-19/Germany/ST-MD8777/2022|2022-04-04|2022-04-20	94.0825171484148	exact
hCoV-19/Germany/BY-RKI-I-749139/2022|2022-04-19|2022-04-28	99.6299909179589	exact
hCoV-19/France/NAQ-CERBAHC-04158013/2022|2022-04-11|2022-04-21	91.3068277134709	exact
hCoV-19/Chile/AN_1549485/2022|2022-04-20|2022-08-05	98.3013219415386	exact
hCoV-19/NorthernIreland/QEUH-3D0B719/2022|2022-04-02|2022-04-13	99.9660176028817	exact
hCoV-19/Germany/BW-RKI-I-720868/2022|2022-04-07|2022-04-21	99.3925485961123	exact
hCoV-19/Canada/ON-PHL-22-19804/2022|2022-04-17|2022-04-25	98.3952361727897	exact
hCoV-19/Italy/SIC-CQRC-3422029493/2022|2022-04-21|2022-04-30	93.0034646304955	exact
hCoV-19/Israel/ICH-741216383/2022|2022-04-09|2022-04-28	99.7745929215449	exact
hCoV-19/USA/MA-Broad-CRSP_4S4SQVLWK5HZXMCZ/2022|2022-04-09|2022-04-22	93.2391625285197	exact
hCoV-19/Germany/SN-RKI-I-812633/2022|2022-04-27|2022-05-20	98.5814889336016	exact
hCoV-19/Germany/BW-RKI-I-786085/2022|2022-04-25|2022-05-13	99.5849082073434	exact
hCoV-19/Austria/AGES-152082/2022|2022-04-20|2022-08-18	99.5719963313971	exact
hCoV-19/Germany/SH-RKI-I-762647/2022|2022-04-16|2022-05-05	98.7368491590163	exact
hCoV-19/Austria/IMBA_IMP-1763_B08/2022|2022-04-15|2022-04-22	99.9618174875907	exact
hCoV-19/USA/MA-ASC-210726602/2022|2022-04-12|2022-09-14	99.1151931099448	exact
hCoV-19/USA/CA-CDPH-2000072305/2022|2022-04-30|2022-07-14	99.3781094527363	exact
hCoV-19/Slovenia/188967/2022|2022-04-09|2022-06-13	99.0454423232052	exact
hCoV-19/France/IDF-CERBAHC-04136443/2022|2022-04-11|2022-04-22	96.9786491204512	exact
hCoV-19/Germany/SH-RKI-I-709419/2022|2022-04-04|2022-04-13	98.8763286654294	exact
hCoV-19/Germany/NW-RKI-I-722740/2022|2022-04-09|2022-04-21	99.7914494264859	exact
hCoV-19/Germany/NW-RKI-I-731055/2022|2022-04-07|2022-04-21	99.1636227084969	exact
hCoV-19/Germany/NW-RKI-I-1054337/2022|2022-04-23|2022-12-16	98.4158880069661	exact
hCoV-19/Germany/BY-RKI-I-784137/2022|2022-04-30|2022-05-13	98.9740657270679	exact
hCoV-19/France/IDF-LBZCentre-BA2204250046/2022|2022-04-25|2022-05-09	98.7885199467631	exact
hCoV-19/Denmark/DCGC-478866/2022|2022-04-08|2022-04-19	98.3369170810375	exact
hCoV-19/Namibia/MDL045823/2022|2022-04|2022-07-27	99.3875147232038	exact
hCoV-19/Israel/ICH-741216401/2022|2022-04-09|2022-04-28	97.3712810759408	exact
hCoV-19/Austria/LB-R00071-S002/2022|2022-04-18|2022-04-26	97.0947855999455	exact
hCoV-19/USA/NY-PRL-2022_0418_01D21/2022|2022-04-16|2022-04-25	97.1828621314888	exact
hCoV-19/USA/CA-ASC-210728364/2022|2022-04-14|2022-09-16	99.4179787377204	exact
hCoV-19/Spain/CT-HUGTiPM090YR6F4/2022|2022-04-14|2022-04-26	99.0960414006318	exact
hCoV-19/USA/MD-IGS-042209300563A/2022|2022-04-03|2022-04-22	99.2953965910616	exact
hCoV-19/NorthernIreland/NIRE-01c6ee/2022|2022-04-08|2022-05-06	98.415421881308	exact
hCoV-19/Scotland/EDB63693/2022|2022-04-14|2022-07-04	99.0041717130938	exact
hCoV-19/Spain/CT-HUGTiPM093CN1B11/2022|2022-04-14|2022-05-17	99.9092650468797	exact
hCoV-19/Spain/AN-CBA-23120/2022|2022-04-06|2022-12-21	99.3087248322148	exact
hCoV-19/France/BFC-HMN-22042270413/2022|2022-04-25|2022-05-19	98.9168825052979	exact
hCoV-19/Germany/BW-RKI-I-767621/2022|2022-04-14|2022-05-05	99.1826163005819	exact
hCoV-19/England/LSPA-3D8CD2D/2022|2022-04-19|2022-04-25	99.9091306835392	exact
hCoV-19/Denmark/DCGC-491549/2022|2022-04-14|2022-04-25	99.7047277119753	exact
hCoV-19/Germany/SN-RKI-I-775049/2022|2022-04-12|2022-05-05	97.9541872086394	exact
hCoV-19/Norway/20150/2022|2022-04-12|2022-06-09	99.4937392419589	exact
hCoV-19/Germany/RP-RKI-I-786916/2022|2022-04-30|2022-05-13	98.7927836789749	exact
hCoV-19/Germany/SN-RKI-I-801208/2022|2022-04-23|2022-05-20	97.1512835980964	exact
hCoV-19/Canada/ON-PHL-22-18704/2022|2022-04-08|2022-04-22	99.6770286637061	exact
hCoV-19/France/NAQ-CERBAHC-0415556/2022|2022-04-04|2022-04-19	99.1171830418583	exact
hCoV-19/USA/NY-PRL-0425_02B12/2022|2022-04-22|2022-05-02	97.9885153967561	exact
hCoV-19/England/LSPA-3D7C986/2022|2022-04-17|2022-04-23	98.3952361727897	exact
hCoV-19/USA/CO-CDPHE-2103141363/2022|2022-04-09|2022-05-01	98.0789934060019	exact
hCoV-19/France/PAC-LBZCentre-TV2204192011/2022|2022-04-19|2022-05-03	98.0718697744258	exact
hCoV-19/Denmark/DCGC-499461/2022|2022-04-21|2022-04-28	99.0287346664426	exact
hCoV-19/Canada/ON-PHL-22-18753/2022|2022-04-06|2022-04-22	95.4380298748486	exact
hCoV-19/France/IDF-LBZCentre-E22042600480/2022|2022-04-25|2022-08-11	96.2461181448998	exact
hCoV-19/Japan/PG-273505/2022|2022-04-28|2022-07-29	99.9058127018299	exact
hCoV-19/France/HDF-biopath-7747817448/2022|2022-04-17|2022-04-25	99.7411503681043	exact
hCoV-19/CzechRepublic/FNHK-Ps-005305/2022|2022-04-29|2022-05-23	98.7033159991896	exact
hCoV-19/USA/CA-SEARCH-121238/2022|2022-04-21|2022-05-24	98.9683747674615	exact
hCoV-19/England/CLIMB-CM7YKUCS/2022|2022-04-20|2023-08-03	99.2481455375424	exact
hCoV-19/France/ARA-HCL722002179301/2022|2022-04-08|2022-04-22	99.7678643520388	exact
hCoV-19/Italy/LOM_ASSTMonza_668811_20220419144900/2022|2022-04-19|2022-04-27	99.9425947187141	exact
hCoV-19/USA/VT-Broad-CRSP_UODAWOPJMMWLQPK5/2022|2022-04-23|2022-05-13	98.3324385988458	exact
hCoV-19/USA/NC-CDC-LC0578015/2022|2022-04-11|2022-04-26	99.5585955926949	exact
hCoV-19/Germany/NI-RKI-I-776264/2022|2022-04-16|2022-05-05	98.8374859784493	exact
hCoV-19/Spain/VC-FISABIO-107526/2022|2022-04-28|2022-10-25	98.5819415974999	exact
hCoV-19/Germany/NW-RKI-I-787506/2022|2022-04-30|2022-05-13	98.4006734006734	exact
hCoV-19/England/PHEC-YYR3GF3/2022|2022-04-02|2022-04-29	99.1398716527232	exact
hCoV-19/Slovakia/BA_22_00029949/2022|2022-04-29|2022-05-13	98.8034188034188	exact
hCoV-19/Germany/BW-RKI-I-1053910/2022|2022-04-19|2022-12-16	98.7804060845674	exact
hCoV-19/Denmark/DCGC-507746/2022|2022-04-26|2022-05-06	98.9047171079156	exact
hCoV-19/SouthAfrica/NICD-N40556/2022|2022-04-25|2022-05-25	99.1948253208907	exact
hCoV-19/Germany/BW-RKI-I-761743/2022|2022-04-20|2022-05-05	99.6186555075594	exact
hCoV-19/Slovenia/188319/2022|2022-04-07|2022-06-13	96.9427478354252	exact
hCoV-19/Slovenia/90-038990-NM/2022|2022-04-16|2022-05-10	98.4811399832355	exact
hCoV-19/Turkey/HSGM-GS1820/2022|2022-04-01|2022-04-19	98.5661876072835	exact
hCoV-19/Germany/SH-RKI-I-782003/2022|2022-04-26|2022-05-13	99.2162534898584	exact
hCoV-19/USA/HI-H2210226/2022|2022-04-20|2022-05-06	99.7813435597268	exact
hCoV-19/USA/NH-ASC-210835647/2022|2022-04-11|2022-09-14	98.4786226101131	exact
hCoV-19/USA/WA-UW-22041970451/2022|2022-04-19|2022-05-19	99.2780884595831	exact
hCoV-19/England/PHEC-YYR6JXA/2022|2022-04-17|2022-05-04	99.3716397849462	exact
hCoV-19/England/PHEC-YYRAXUI/2022|2022-04-01|2022-04-28	99.3721461187215	exact
hCoV-19/Italy/VEN-IZSVe-22RS8147-8_PD/2022|2022-04-26|2022-05-12	98.4242993160789	exact
hCoV-19/Germany/SN-RKI-I-736307/2022|2022-04-04|2022-04-28	99.4802494802495	exact
hCoV-19/Denmark/DCGC-498780/2022|2022-04-20|2022-04-28	97.3248193580911	exact
hCoV-19/Belgium/AZDelta-2215-07332/2022|2022-04-15|2022-04-20	93.270619855535	exact
hCoV-19/Spain/CT-LabRefCat-2653064/2022|2022-04-01|2022-04-21	99.2483043143836	exact
hCoV-19/Turkey/HSGM-GS1551/2022|2022-04-01|2022-04-19	99.4377482997778	exact
hCoV-19/Russia/MOW-PMVL-DZ-34749816750/2022|2022-04-02|2022-11-22	99.263115197404	exact
hCoV-19/Denmark/DCGC-495605/2022|2022-04-11|2022-04-26	99.7047544711033	exact
hCoV-19/USA/RI-CDC-ASC210723085/2022|2022-04-05|2022-04-18	99.7122058574572	exact
hCoV-19/Thailand/DMSc-09809/2022|2022-04-18|2022-05-12	99.2632216390795	exact
hCoV-19/France/BRE-IPP34333/2022|2022-04-27|2022-05-30	99.2734367116284	exact
hCoV-19/Germany/BY-RKI-I-757022/2022|2022-04-16|2022-04-28	99.5646598272138	exact
hCoV-19/Denmark/DCGC-493635/2022|2022-04-18|2022-04-26	97.5305738476011	exact
hCoV-19/USA/CO-CDPHE-2103127957/2022|2022-04-09|2022-04-21	98.9486412952202	exact
hCoV-19/Germany/BY-RKI-I-766726/2022|2022-04-25|2022-05-05	99.6703555450907	exact
hCoV-19/Germany/BW-RKI-I-797453/2022|2022-04-26|2022-05-17	98.9477211796247	exact
hCoV-19/USA/NY-Wadsworth-22019811-01/2022|2022-04-23|2022-05-19	97.3153910849453	exact
hCoV-19/Slovakia/BA_22_00027586/2022|2022-04-10|2022-05-05	98.7969572065279	exact
hCoV-19/Italy/EMR_AUSLRomagna_C042-22-03/2022|2022-04-24|2022-05-02	99.6858957038638	exact
hCoV-19/England/QEUH-3D55C4E/2022|2022-04-11|2022-05-06	99.3432633716994	exact
hCoV-19/Slovakia/BA_22_00025379/2022|2022-04-06|2022-04-25	99.4505494505494	exact
hCoV-19/France/HDF-IPP31955/2022|2022-04-25|2022-05-13	99.2566181169901	exact
hCoV-19/Denmark/DCGC-507466/2022|2022-04-27|2022-05-06	99.0158538223834	exact
hCoV-19/SouthKorea/2204140187/2022|2022-04-14|2022-07-12	99.2512395021755	exact
hCoV-19/Denmark/DCGC-499726/2022|2022-04-20|2022-04-28	97.6272895311712	exact
hCoV-19/Denmark/DCGC-484818/2022|2022-04-13|2022-04-20	99.6136272006451	exact
hCoV-19/Spain/IB-HUSE-05102/2022|2022-04-26|2022-05-09	98.7888574888979	exact
hCoV-19/Germany/BW-RKI-I-797271/2022|2022-04-30|2022-05-17	98.7592219986586	exact
hCoV-19/France/GES-LBZCentre-RP2204190217/2022|2022-04-19|2022-05-05	99.0069276183326	exact
hCoV-19/Germany/BW-RKI-I-720830/2022|2022-04-07|2022-04-21	99.969465648855	exact
hCoV-19/France/NAQ-CHUP-2204252792/2022|2022-04-25|2022-05-30	99.3009799658851	exact
hCoV-19/Germany/SN-RKI-I-768675/2022|2022-04-12|2022-05-05	99.4300274927915	exact
hCoV-19/Singapore/4031/2022|2022-04-15|2022-04-22	98.6860188381993	exact
hCoV-19/Germany/BW-RKI-I-771303/2022|2022-04-07|2022-05-05	99.443513241703	exact
hCoV-19/England/CLIMB-CM7YKF5E/2022|2022-04-02|2023-08-03	98.2710578440259	exact
hCoV-19/Germany/NW-RKI-I-769872/2022|2022-04-25|2022-05-05	93.0649298056155	exact
hCoV-19/NorthernIreland/NIRE-01c74e/2022|2022-04-08|2022-05-06	99.2295787915489	exact
hCoV-19/Denmark/DCGC-486380/2022|2022-04-12|2022-04-20	99.0133897110641	exact
hCoV-19/Germany/NW-RKI-I-739541/2022|2022-04-17|2022-04-28	99.2522298973912	exact
hCoV-19/Denmark/DCGC-479888/2022|2022-04-09|2022-04-19	99.048899344648	exact
hCoV-19/USA/CO-CDC-MMB14954651/2022|2022-04-07|2022-05-04	99.5767977697914	exact
hCoV-19/Germany/NW-RKI-I-912764/2022|2022-04-05|2022-07-19	99.4665488770344	exact
hCoV-19/Germany/BW-RKI-I-803723/2022|2022-04-28|2022-05-20	97.0055241174885	exact
hCoV-19/England/PHEC-YYREA57/2022|2022-04-03|2022-04-18	99.4090390168558	exact
hCoV-19/Serbia/K798222-04/2022|2022-04-07|2022-05-19	96.9707146695325	exact
hCoV-19/Germany/SH-RKI-I-729347/2022|2022-04-04|2022-04-21	99.0312489488378	exact
hCoV-19/CzechRepublic/77SVUPHA_5355855558/2022|2022-04-30|2022-06-21	99.8180715585203	exact
hCoV-19/England/PHEC-YYRW4MD/2022|2022-04-05|2022-04-25	99.2608023654324	exact
hCoV-19/Germany/NW-RKI-I-791781/2022|2022-04-26|2022-05-17	96.84146792694	exact
hCoV-19/USA/NY-PRL-2022_0406_03A15/2022|2022-04-02|2022-04-11	98.6869500973873	exact
hCoV-19/Denmark/DCGC-479754/2022|2022-04-07|2022-04-19	99.6202318937994	exact
hCoV-19/Israel/CVL-8006668/2022|2022-04-28|2022-05-17	96.1267605633803	exact
hCoV-19/Spain/CL-COV29882/2022|2022-04-26|2022-06-03	98.5755560034939	exact
hCoV-19/Spain/CT-HUGTiPM090YR6G8/2022|2022-04-05|2022-04-26	99.1997579099559	exact
hCoV-19/Germany/BB-RKI-I-714535/2022|2022-04-07|2022-04-13	99.7909078645623	exact
hCoV-19/Germany/SL-RKI-I-804607/2022|2022-04-20|2022-05-20	99.5609772445457	exact
hCoV-19/Bahrain/22920316812_S51_L001/2022|2022-04-30|2022-05-26	99.2440024191923	exact
hCoV-19/Poland/68mSol/2022|2022-04-05|2022-04-06	98.2582966275512	exact
hCoV-19/Scotland/CVR15871/2022|2022-04-04|2022-04-28	99.8946545689333	exact
hCoV-19/England/PHEP-YYR5BTB/2022|2022-04-08|2022-04-28	97.1083282838484	exact
hCoV-19/NewZealand/22CV4335/2022|2022-04-27|2022-05-06	94.1061631155542	exact
hCoV-19/USA/CA-HLX-STM-CVRQA47D4/2022|2022-04-27|2022-05-20	99.463986599665	exact
hCoV-19/Denmark/DCGC-476466/2022|2022-04-05|2022-04-12	95.4685125780854	exact
hCoV-19/SouthKorea/KDCA11786s/2022|2022-04-21|2022-05-19	99.9465669249265	exact
hCoV-19/Italy/VEN-ULSS3GEN-22RS8116-12_VI/2022|2022-04-02|2022-04-14	99.2766787780918	exact
hCoV-19/USA/SD-CDC-2-5987426/2022|2022-04-10|2022-05-27	99.405960531615	exact
hCoV-19/Slovakia/BA_22_00029279/2022|2022-04-21|2022-05-30	98.9309651474531	exact
hCoV-19/Germany/BY-RKI-I-766581/2022|2022-04-24|2022-05-05	98.8052769738171	exact
hCoV-19/Germany/HH-RKI-I-713244/2022|2022-04-03|2022-04-13	99.9830111107336	exact
hCoV-19/Denmark/DCGC-495738/2022|2022-04-11|2022-04-26	98.4175514043811	exact
hCoV-19/USA/NY-PRL-2022_0413_00G18/2022|2022-04-11|2022-04-25	99.5030221625252	exact
hCoV-19/USA/PA-CDC-QDX36111120/2022|2022-04-18|2022-05-09	98.9468725816763	exact
hCoV-19/Germany/SN-RKI-I-773982/2022|2022-04-11|2022-05-05	99.1381623071764	exact
hCoV-19/Spain/MC-HCUVA-41244618/2022|2022-04-05|2022-05-04	98.9847715736041	exact
hCoV-19/USA/RI-CDC-2-5987707/2022|2022-04-26|2022-05-27	92.293756500151	exact
hCoV-19/Germany/RP-RKI-I-786958/2022|2022-04-30|2022-05-13	95.9635811836115	exact
hCoV-19/Germany/BW-RKI-I-806621/2022|2022-04-23|2022-05-20	98.5580147551979	exact
hCoV-19/USA/MD-IGS-142209700623A/2022|2022-04-07|2022-04-22	90.8001208743243	exact
hCoV-19/USA/ME-HETL-J15257/2022|2022-04-07|2022-06-17	98.2782485398872	exact
hCoV-19/USA/VT-Broad-CRSP_GJDYLNZXWPETSR5M/2022|2022-04-23|2022-05-13	99.072501189101	exact
hCoV-19/Denmark/DCGC-491057/2022|2022-04-18|2022-04-25	98.0931278745762	exact
hCoV-19/Slovakia/BA_22_00029215/2022|2022-04-26|2022-05-30	99.3232150634905	exact
hCoV-19/Germany/BY-RKI-I-763149/2022|2022-04-23|2022-05-05	99.8721786807494	exact
hCoV-19/Israel/ICH-741216340/2022|2022-04-09|2022-04-28	99.3492700360767	exact
hCoV-19/USA/NY-NYULH6480/2022|2022-04-12|2022-04-27	99.3763980207415	exact
hCoV-19/France/NAQ-HCL722002018301/2022|2022-04-04|2022-04-22	91.8180594805544	exact
hCoV-19/USA/CA-CDC-QDX36317203/2022|2022-04-25|2022-05-10	99.471700652803	exact
hCoV-19/Singapore/3848/2022|2022-04-04|2022-04-19	99.5675204505833	exact
hCoV-19/Scotland/QEUH-32574F39/2022|2022-04-21|2023-08-10	99.2733144933387	exact
hCoV-19/Ireland/D-NVRL-S22IRL00304526/2022|2022-04-20|2022-06-06	99.5851881829219	exact
hCoV-19/Denmark/DCGC-472705/2022|2022-04-04|2022-04-11	99.3332435344828	exact
hCoV-19/Germany/HH-RKI-I-769156/2022|2022-04-23|2022-05-05	96.9762419006479	exact
hCoV-19/Russia/MOW-PMVL-DZ-55013878062/2022|2022-04-30|2022-11-22	99.6063654409044	exact
hCoV-19/USA/NY-PRL-0502_00H14/2022|2022-04-30|2022-05-09	98.9520354695687	exact
hCoV-19/Singapore/4230/2022|2022-04-20|2022-04-26	99.500435861329	exact
hCoV-19/England/LSPA-3D7501F/2022|2022-04-16|2022-04-22	99.8384817282455	exact
hCoV-19/Denmark/DCGC-498713/2022|2022-04-21|2022-04-28	99.7781885397412	exact
hCoV-19/Germany/BW-RKI-I-761759/2022|2022-04-20|2022-05-05	97.2225971922246	exact
hCoV-19/France/BRE-ChuBr-2204523210/2022|2022-04-11|2022-04-20	96.8946395563771	exact
hCoV-19/Luxembourg/LNS9456854/2022|2022-04-13|2022-05-02	99.2579600647598	exact
hCoV-19/USA/NY-PRL-0425_01B20/2022|2022-04-22|2022-05-02	99.0161512373661	exact
hCoV-19/USA/CO-CDC-MMB15041748/2022|2022-04-18|2022-05-04	98.4102926812839	exact
hCoV-19/PuertoRico/PR-CDC-ASC210723175/2022|2022-04-05|2022-04-18	97.5013709898547	exact
hCoV-19/France/BRE-HMN-22052100331/2022|2022-04-19|2022-05-27	99.4454340738749	exact
hCoV-19/France/GES-HMN-22042210543/2022|2022-04-11|2022-05-18	99.8554330285099	exact
hCoV-19/Japan/PG-232238/2022|2022-04-08|2022-05-27	99.5561831753077	exact
hCoV-19/Germany/SL-RKI-I-811730/2022|2022-04-30|2022-05-20	99.3297587131367	exact
hCoV-19/Israel/ICH-741216925/2022|2022-04-09|2022-04-28	98.8622469773129	exact
hCoV-19/Turkey/HSGM-AHSL70/2022|2022-04-13|2022-07-01	98.6962803669231	exact
hCoV-19/Curacao/CW-RIVM-97668/2022|2022-04-07|2022-05-06	96.3100003363719	exact
hCoV-19/Denmark/DCGC-507257/2022|2022-04-27|2022-05-06	99.2483978123008	exact
hCoV-19/USA/FL-MSL-4947/2022|2022-04|2022-06-08	98.4018801410106	exact
hCoV-19/Denmark/DCGC-489257/2022|2022-04-13|2022-04-25	99.7279414234373	exact
hCoV-19/Denmark/DCGC-504702/2022|2022-04-06|2022-05-03	99.3042952208106	exact
hCoV-19/Denmark/DCGC-472406/2022|2022-04-04|2022-04-11	99.5995520412665	exact
hCoV-19/Denmark/DCGC-499221/2022|2022-04-20|2022-04-28	99.6538396908083	exact
hCoV-19/Germany/SH-RKI-I-709445/2022|2022-04-01|2022-04-13	99.1897640187705	exact
hCoV-19/USA/NY-PRL_0420_02A22/2022|2022-04-19|2022-05-02	99.6712181702285	exact
hCoV-19/Israel/CVL-8005696/2022|2022-04-08|2022-05-05	98.9441222806959	exact
hCoV-19/USA/NJ-CDC-LC0596207/2022|2022-04-26|2022-05-09	99.9932557747429	exact
hCoV-19/Australia/ACT5127/2022|2022-04-14|2022-05-01	99.6097429686449	exact
hCoV-19/Germany/HE-RKI-I-765661/2022|2022-04-13|2022-05-05	97.5597424921635	exact
hCoV-19/Germany/SN-RKI-I-781197/2022|2022-04-27|2022-05-13	97.8705453563715	exact
hCoV-19/Germany/BY-RKI-I-742443/2022|2022-04-13|2022-04-28	98.5746690591462	exact
hCoV-19/Denmark/DCGC-466945/2022|2022-04-01|2022-04-06	99.6436615457021	exact
hCoV-19/Slovakia/BA_22_00028442/2022|2022-04-21|2022-05-10	99.4773694261114	exact
hCoV-19/Germany/BB-RKI-I-731041/2022|2022-04-16|2022-04-21	98.6240388506677	exact
hCoV-19/France/IDF-CERBAHC-048772/2022|2022-04-05|2022-04-19	98.153804840388	exact
hCoV-19/Denmark/DCGC-502761/2022|2022-04-06|2022-04-29	99.0155893025131	exact
hCoV-19/USA/NC-ECU-113132387/2022|2022-04-24|2022-05-06	96.744061019455	exact
hCoV-19/Brazil/PR-LACENPR-414872365/2022|2022-04-11|2022-06-07	96.2711069418387	exact
hCoV-19/USA/NY-CDC-LC0592867/2022|2022-04-22|2022-05-09	98.4110241578768	exact
hCoV-19/Brazil/SP-IB_156649/2022|2022-04-27|2022-05-19	99.5296015052752	exact
hCoV-19/Bahrain/22920312465/2022|2022-04-21|2022-04-29	98.7904038707076	exact
hCoV-19/France/HDF-IPP28281/2022|2022-04-04|2022-05-02	99.1489791113055	exact
hCoV-19/Slovakia/BA_22_00025433/2022|2022-04-08|2022-04-25	95.3127617515998	exact
hCoV-19/CzechRepublic/NRL_s2531/2022|2022-04-08|2022-05-11	95.9090601986352	exact
hCoV-19/Germany/BW-RKI-I-717651/2022|2022-04-04|2022-04-21	99.4971652267819	exact
hCoV-19/Scotland/EDB60264/2022|2022-04-22|2022-05-16	95.8686583232405	exact
hCoV-19/USA/CA-CDC-ASC210722770/2022|2022-04-02|2022-04-18	99.2127573677836	exact
hCoV-19/Japan/TKYkbm15973/2022|2022-04-04|2022-05-10	99.2162534898584	exact
hCoV-19/Germany/BY-RKI-I-745039/2022|2022-04-11|2022-04-28	98.6074203639544	exact
hCoV-19/Australia/VIC53812/2022|2022-04-20|2022-05-23	99.7848417545808	exact
hCoV-19/USA/FL-MSL-5015/2022|2022-04|2022-06-08	99.1205987983755	exact
hCoV-19/Spain/CT-LabRefCat-6925335/2022|2022-04-19|2022-04-29	99.5175162576044	exact
hCoV-19/Germany/RP-RKI-I-786849/2022|2022-04-30|2022-05-13	99.9089529590288	exact
hCoV-19/Slovakia/BA_22_00022899/2022|2022-04-04|2022-04-19	97.8236121341994	exact
hCoV-19/Germany/NW-RKI-I-739548/2022|2022-04-15|2022-04-28	96.8042385178686	exact
hCoV-19/Germany/HB-RKI-I-774356/2022|2022-04-06|2022-05-05	99.5137491616365	exact
hCoV-19/Denmark/DCGC-500419/2022|2022-04-24|2022-04-29	98.4574021172912	exact
hCoV-19/SouthKorea/KDCA58300/2022|2022-04-28|2022-05-30	98.9221315603909	exact
hCoV-19/Denmark/DCGC-475302/2022|2022-04-04|2022-04-12	99.845450880258	exact
hCoV-19/Germany/NW-RKI-I-717538/2022|2022-04-04|2022-04-21	99.8245140388769	exact
hCoV-19/USA/NY-PRL-0427_01F05/2022|2022-04-25|2022-05-09	99.4929482874412	exact
hCoV-19/USA/NE-CUMC_22122047/2022|2022-04-25|2022-05-23	97.6971809740891	exact
hCoV-19/Romania/MS-18223/2022|2022-04-03|2022-05-09	99.1943875667148	exact
hCoV-19/Chile/RM-PUC_MVL_2480/2022|2022-04-19|2022-06-10	98.8168067226891	exact
hCoV-19/USA/NC-CDC-MMB15097980/2022|2022-04-25|2022-05-04	99.7377886845732	exact
hCoV-19/Japan/RIMD09755/2022|2022-04-01|2022-07-01	99.5912897822446	exact
hCoV-19/USA/CT-ASC-210729304/2022|2022-04-20|2022-09-27	97.5630280386415	exact
hCoV-19/USA/CA-CDPH-2000072068/2022|2022-04-30|2022-06-24	99.8150825404297	exact
hCoV-19/USA/FL-CDC-ASC210853899/2022|2022-04-08|2022-04-21	99.1522002422285	exact
hCoV-19/PuertoRico/PR-UPRRP-2022_1072/2022|2022-04-20|2022-07-05	98.8583708280169	exact
hCoV-19/USA/MI-CDC-STM-HHTPTPHE9/2022|2022-04-10|2022-04-26	92.9911551862771	exact
hCoV-19/Canada/ON-PHL-22-18647/2022|2022-04-10|2022-04-22	99.0344502758714	exact
hCoV-19/Romania/TM_514960/2022|2022-04-12|2022-06-07	99.6152807775378	exact
hCoV-19/Wales/PHWC-PJZWXH/2022|2022-04-06|2022-04-25	99.0082366784333	exact
hCoV-19/Slovakia/BA_22_00027852/2022|2022-04-12|2022-04-29	98.5616829653527	exact
hCoV-19/Germany/BY-RKI-I-723692/2022|2022-04-07|2022-04-21	98.9977466115091	exact
hCoV-19/Germany/BW-RKI-I-744335/2022|2022-04-20|2022-04-28	99.7536447084233	exact
hCoV-19/Germany/SN-RKI-I-771999/2022|2022-04-09|2022-05-05	93.6718199805493	exact
hCoV-19/Denmark/DCGC-476773/2022|2022-04-05|2022-04-12	99.7781885397412	exact
hCoV-19/USA/NM-UNM-TRL_209/2022|2022-04-26|2022-06-28	99.366662174909	exact
hCoV-19/England/QEUH-3D1C51B/2022|2022-04-04|2022-07-08	99.9629928677163	exact
hCoV-19/Germany/BW-RKI-I-737870/2022|2022-04-16|2022-04-28	96.7940064794816	exact
hCoV-19/Denmark/DCGC-484017/2022|2022-04-12|2022-04-20	99.4253066711477	exact
hCoV-19/Scotland/EDB58807/2022|2022-04-09|2022-05-13	99.017628852106	exact
hCoV-19/Germany/RP-RKI-I-765729/2022|2022-04-24|2022-05-05	99.4739504299444	exact
hCoV-19/Germany/RP-RKI-I-765685/2022|2022-04-23|2022-05-05	99.8685585251592	exact
hCoV-19/Poland/WSSEGorzow-22S2908/2022|2022-04-12|2022-04-26	99.1729424421732	exact
hCoV-19/Denmark/DCGC-492383/2022|2022-04-13|2022-04-25	98.8110032579854	exact
hCoV-19/England/QEUH-3D98007/2022|2022-04-18|2022-05-06	99.5558247526752	exact
hCoV-19/Singapore/4438/2022|2022-04-22|2022-04-29	98.6491469178427	exact
hCoV-19/England/CLIMB-CM7Y8CXN/2022|2022-04-06|2023-08-03	99.7146501947093	exact
hCoV-19/Germany/NW-RKI-I-912726/2022|2022-04-05|2022-07-19	99.4323589394969	exact
hCoV-19/Germany/BB-RKI-I-702124/2022|2022-04-04|2022-04-11	95.3565679893624	exact
hCoV-19/Australia/SA224464/2022|2022-04-10|2022-05-02	99.3808049535604	exact
hCoV-19/PuertoRico/PR-ASC-210729389/2022|2022-04-20|2022-09-28	99.7275754212491	exact
hCoV-19/USA/MA-MGB-04970/2022|2022-04-04|2022-04-22	99.2340768610589	exact
hCoV-19/Ireland/TA-NVRL-S22IRL00310417/2022|2022-04-26|2022-06-06	99.9156886550654	exact
hCoV-19/USA/IL-CDC-LC0607782/2022|2022-04-27|2022-05-12	99.9663605476503	exact
hCoV-19/Germany/RP-RKI-I-789473/2022|2022-04-26|2022-05-13	98.5477527145595	exact
hCoV-19/USA/VT-Broad-CRSP_BHQ5D6H3BKIVL4GX/2022|2022-04-15|2022-05-04	97.2182141538875	exact
hCoV-19/France/CVL-LBZCentre-G140035217/2022|2022-05-07|2022-05-18	99.364064602961	exact
hCoV-19/Chile/RM-56127/2022|2022-05-02|2022-08-09	97.9974464081715	exact
hCoV-19/Sweden/1592169063/2022|2022-05-25|2022-06-06	99.2531287848203	exact
hCoV-19/Germany/MV-RKI-I-828361/2022|2022-05-13|2022-05-30	99.5916576673866	exact
hCoV-19/Belgium/MBLG-CTMAPF98410678/2022|2022-05-04|2022-05-12	99.447180621168	exact
hCoV-19/Russia/MOW-PMVL-DZ-25648356096/2022|2022-05-25|2022-11-22	99.0545405605464	exact
hCoV-19/Germany/RP-RKI-I-851617/2022|2022-05-26|2022-06-13	98.3274321362334	exact
hCoV-19/England/PHEC-YYEX6MG/2022|2022-05-17|2023-04-12	99.4154993449562	exact
hCoV-19/Denmark/DCGC-515246/2022|2022-05-10|2022-05-19	99.7210552848261	exact
hCoV-19/Germany/NW-RKI-I-790741/2022|2022-05-05|2022-05-17	98.3180889201595	exact
hCoV-19/USA/HI-H2212327/2022|2022-05-21|2022-06-28	97.6573296929248	exact
hCoV-19/Australia/SA307590/2022|2022-05-21|2022-06-28	98.2875790606917	exact
hCoV-19/USA/NY-PRL-220527_03N22/2022|2022-05-26|2022-06-20	99.8488867994224	exact
hCoV-19/Germany/BY-RKI-I-840697/2022|2022-05-24|2022-06-07	98.5603282989673	exact
hCoV-19/USA/NM-NMDOH-2022080732/2022|2022-05-09|2022-07-07	99.1896435776732	exact
hCoV-19/Sweden/38087312XXP/2022|2022-05-17|2022-06-09	99.6039471034436	exact
hCoV-19/Luxembourg/LNS2379726/2022|2022-05-10|2022-05-31	99.3954336665766	exact
hCoV-19/France/HDF-cerba-22T0444776/2022|2022-05-02|2022-05-10	98.7080103359173	exact
hCoV-19/Austria/AGES-159553/2022|2022-05-31|2022-08-18	95.7326425576877	exact
hCoV-19/Australia/ACT5546/2022|2022-05-01|2022-06-11	98.9940788588346	exact
hCoV-19/France/NAQ-ALPIGENE-2205120011/2022|2022-05-09|2022-05-19	99.6803929484592	exact
hCoV-19/CzechRepublic/KNL_050150519/2022|2022-05-17|2022-05-24	99.5797754319909	exact
hCoV-19/USA/NY-PRL-220511_04A20/2022|2022-05-09|2022-05-23	96.839986581684	exact
hCoV-19/USA/MA-UMASSMED-202153801/2022|2022-05-24|2022-12-07	99.4940017425106	exact
hCoV-19/France/NAQ-cerba-22T0777686/2022|2022-05-24|2022-06-01	99.8018804566823	exact
hCoV-19/Japan/TKYnat1211/2022|2022-05-25|2022-06-28	98.9716014115275	exact
hCoV-19/USA/CA-HLX-STM-V3ZEVQPZH/2022|2022-05-19|2022-06-16	99.2897822445561	exact
hCoV-19/USA/NY-PRL-220525_04B16/2022|2022-05-23|2022-06-06	99.7615849563465	exact
hCoV-19/Germany/SH-RKI-I-857704/2022|2022-05-23|2022-06-13	99.7847219886306	exact
hCoV-19/Germany/BW-RKI-I-825765/2022|2022-05-11|2022-05-30	98.9500866433353	exact
hCoV-19/France/NAQ-HCL722002938601/2022|2022-05-30|2022-06-17	98.3212219082223	exact
hCoV-19/SouthAfrica/NICD-N44983/2022|2022-05-20|2022-08-03	99.9730793821718	exact
hCoV-19/Mexico/CAM_LANGEBIO_IMSS_6563/2022|2022-05-13|2022-06-08	99.4657796593085	exact
hCoV-19/Germany/BY-RKI-I-846224/2022|2022-05-30|2022-06-13	99.2042082546534	exact
hCoV-19/USA/CA-CDC-LC0634262/2022|2022-05-09|2022-05-24	99.1303458154287	exact
hCoV-19/Austria/LB-R00076-S270/2022|2022-05-18|2022-05-24	99.755000671231	exact
hCoV-19/CanaryIslands/CN-HUNSC_ITER_150322492/2022|2022-05-10|2023-03-21	99.1488359574754	exact
hCoV-19/Reunion/CHU722061074601/2022|2022-05-31|2022-07-12	99.8414786333435	exact
hCoV-19/Denmark/DCGC-514660/2022|2022-05-11|2022-05-18	97.2200746243571	exact
hCoV-19/USA/NY-PRL-220525_00K15/2022|2022-05-21|2022-06-06	99.6239339198173	exact
hCoV-19/USA/WA-UW-22051264921/2022|2022-05-12|2022-05-29	98.9967802067446	exact
hCoV-19/Germany/NW-RKI-I-819417/2022|2022-05-09|2022-05-30	99.1388879545225	exact
hCoV-19/Italy/LOM_PM_87894429/2022|2022-05-02|2022-05-18	97.787610619469	exact
hCoV-19/USA/CA-CDPH-7000014015/2022|2022-05-31|2022-08-24	96.9755080069977	exact
hCoV-19/Luxembourg/LNS0956056/2022|2022-05-02|2022-05-19	99.1822666756775	exact
hCoV-19/USA/NC-ECU-113407491/2022|2022-05-13|2022-05-31	98.3120944151172	exact
hCoV-19/Brazil/RS-LACEN-29693/2022|2022-05-31|2022-10-21	99.9426682854445	exact
hCoV-19/Peru/LIM-INS-17286/2022|2022-05-10|2022-05-30	98.8909736648127	exact
hCoV-19/Germany/NW-RKI-I-790849/2022|2022-05-03|2022-05-17	99.2829859947732	exact
hCoV-19/USA/WA-S21798/2022|2022-05-22|2022-10-20	99.1369467392034	exact
hCoV-19/Thailand/NIC_CRI_FRS1493/2022|2022-05-05|2022-07-05	98.1499545897945	exact
hCoV-19/Mexico/OAX_InDRE_FB14631_E20316990368_S13573/2022|2022-05-30|2022-06-24	97.622246104245	exact
hCoV-19/Singapore/5465/2022|2022-05-16|2022-05-23	99.3133478479317	exact
hCoV-19/Estonia/19777771/2022|2022-05-30|2022-06-22	99.3042655949205	exact
hCoV-19/USA/CA-CDC-STM-HSS5A34DA/2022|2022-05-17|2022-06-02	99.1691235593675	exact
hCoV-19/USA/WI-UW-11181/2022|2022-05-11|2022-05-26	99.9763033175355	exact
hCoV-19/Sweden/22-002879/2022|2022-05-12|2022-06-09	98.3520171846681	exact
hCoV-19/Denmark/DCGC-510336/2022|2022-05-05|2022-05-11	98.1242633439973	exact
hCoV-19/Israel/SMC-7068093/2022|2022-05-05|2022-05-24	98.2068362266182	exact
hCoV-19/Australia/WA3351/2022|2022-05-02|2022-05-10	99.4962902457287	exact
hCoV-19/Germany/HH-RKI-I-824425/2022|2022-05-14|2022-05-30	99.5410367170626	exact
hCoV-19/Sweden/SUS0011861/2022|2022-05-21|2022-06-07	98.744966442953	exact
hCoV-19/Brazil/RJ-NVBS19592GENOV829222856475/2022|2022-05-13|2022-06-29	99.6232634801036	exact
hCoV-19/Canada/BC-BCCDC-436959/2022|2022-05-07|2022-06-16	99.8443052970046	exact
hCoV-19/USA/IL-CDC-STM-H3ZSHBTJT/2022|2022-05-15|2022-05-27	99.6411202414892	exact
hCoV-19/USA/CA-LACPHL-AF20552/2022|2022-05-18|2023-04-05	99.8920814784837	exact
hCoV-19/USA/HI-H2211453/2022|2022-05-17|2022-06-06	99.9327210953006	exact
hCoV-19/Slovenia/199368/2022|2022-05-10|2022-06-13	99.9158985399987	exact
hCoV-19/USA/WA-UW-22053186063/2022|2022-05-31|2022-06-08	99.7830876122691	exact
hCoV-19/Israel/SMC-7067252/2022|2022-05-02|2022-05-24	97.2324287881342	exact
hCoV-19/Germany/BY-RKI-I-817366/2022|2022-05-09|2022-05-20	99.8822698375324	exact
hCoV-19/Germany/NW-RKI-I-819778/2022|2022-05-12|2022-05-30	99.4600431965443	exact
hCoV-19/Turkey/HSGM-GS4506/2022|2022-05-27|2022-07-01	99.8519963671836	exact
hCoV-19/USA/MI-CDC-STM-PJNK9Z4K6/2022|2022-05-22|2022-06-02	99.2562814070352	exact
hCoV-19/Canada/AB-ABPHL-66817/2022|2022-05-06|2022-06-03	99.1759080272662	exact
hCoV-19/Denmark/DCGC-519205/2022|2022-05-19|2022-05-30	99.7917366476319	exact
hCoV-19/Germany/BB-RKI-I-789071/2022|2022-05-05|2022-05-13	99.7470659651963	exact
hCoV-19/USA/TN-VUMC-SD-MVU001_3873/2022|2022-05-11|2023-04-19	99.1355625544462	exact
hCoV-19/USA/WI-UW-11112/2022|2022-05-07|2022-05-26	99.9694023254233	exact
hCoV-19/USA/CA-CDC-STM-A5GVPQ8FE/2022|2022-05-23|2022-06-03	98.251256281407	exact
hCoV-19/USA/TX-HMH-MCoV-99156/2022|2022-05-31|2022-06-13	92.7900952124617	exact
hCoV-19/Netherlands/GE-EMC-573/2022|2022-05-16|2022-05-27	99.0316333118141	exact
hCoV-19/USA/GA-CDC-STM-G55Q9JPPQ/2022|2022-05-28|2022-06-09	99.4560107454668	exact
hCoV-19/Israel/ICH-741237254/2022|2022-05-27|2022-06-02	98.2407281619345	exact
hCoV-19/Peru/LIM-INS-17287/2022|2022-05-10|2022-05-30	97.6834493840386	exact
hCoV-19/Germany/BY-RKI-I-834559/2022|2022-05-20|2022-05-30	99.9091795889535	exact
hCoV-19/USA/NJ-CDC-LC0671153/2022|2022-05-23|2022-06-08	99.2954422869471	exact
hCoV-19/Germany/BY-RKI-I-855096/2022|2022-05-13|2022-06-13	99.4638788366171	exact
hCoV-19/USA/WA-UW-22052497862/2022|2022-05-24|2022-06-08	99.4102494577006	exact
hCoV-19/France/OCC-cerba-22T0859784/2022|2022-05-31|2022-06-13	98.7602889299513	exact
hCoV-19/Spain/MC-HCUVA-16228975/2022|2022-05-23|2022-06-23	98.9357044222155	exact
hCoV-19/France/PDL-IPP34711/2022|2022-05-09|2022-05-30	99.5122607554913	exact
hCoV-19/Sweden/DA10595773/2022|2022-05-23|2022-06-09	96.9917743830787	exact
hCoV-19/USA/NY-SUNYQB-61210553611927/2022|2022-05-06|2022-06-09	98.6618700198366	exact
hCoV-19/England/PHEC-YYF8ZRQ/2022|2022-05-05|2022-05-20	98.8144416456759	exact
hCoV-19/Germany/BW-RKI-I-785323/2022|2022-05-02|2022-05-13	99.5982037343418	exact
hCoV-19/Wales/PHWC-PJHI7W/2022|2022-05-17|2022-06-06	97.4705230273103	exact
hCoV-19/USA/NY-PRL-220519_00H23/2022|2022-05-16|2022-05-30	99.3014977500168	exact
hCoV-19/USA/TX-KVI09496/2022|2022-05-25|2022-11-02	98.9197011509726	exact
hCoV-19/Portugal/PT35717/2022|2022-05-17|2022-05-30	99.4817257858249	exact
hCoV-19/USA/IN-GD-051222-225/2022|2022-05-04|2022-05-18	97.5093274175658	exact
hCoV-19/Bulgaria/22BG-EU_021073_Pl199/2022|2022-05-10|2022-09-09	98.9833485324417	exact
hCoV-19/USA/WI-UW-11267/2022|2022-05-16|2022-09-23	99.546796676509	exact
hCoV-19/England/PHEC-YYFJ6PT/2022|2022-05-06|2022-05-26	99.1202739910013	exact
hCoV-19/Australia/QLD0x00E961/2022|2022-05-07|2022-05-19	96.0599744503463	exact
hCoV-19/Israel/ICH-741224831/2022|2022-05-15|2022-05-24	97.2863741339492	exact
hCoV-19/USA/NY-PRL-220526_00H21/2022|2022-05-25|2022-06-06	97.677072843236	exact
hCoV-19/England/PHEC-YYFCXB1/2022|2022-05-16|2022-06-06	99.7784268304965	exact
hCoV-19/Germany/SN-RKI-I-836364/2022|2022-05-16|2022-05-31	96.5274028077754	exact
hCoV-19/USA/NY-PRL-2022_0506_01K04/2022|2022-05-03|2022-05-16	99.7884344146685	exact
hCoV-19/USA/NC-CDC-LC0646113/2022|2022-05-15|2022-05-28	99.2461287693561	exact
hCoV-19/USA/LA-BIE-LSUH002945/2022|2022-05-05|2022-05-16	98.089129193673	exact
hCoV-19/USA/NY-PRL-2022_0509_02C15/2022|2022-05-04|2022-05-16	98.8327631314148	exact
hCoV-19/England/PHEC-YYFJQEM/2022|2022-05-01|2022-05-25	99.4494242454762	exact
hCoV-19/USA/IL-C22WGS3066/2022|2022-05-15|2022-06-10	99.1163525182273	exact
hCoV-19/NorthernIreland/NIRE-01d518/2022|2022-05-26|2022-07-25	99.1150144693452	exact
hCoV-19/Thailand/NIC_NPM_FRS1517/2022|2022-05-10|2022-05-31	94.8156371955322	exact
hCoV-19/Luxembourg/LNS9859790/2022|2022-05-28|2022-06-14	99.2475875565153	exact
hCoV-19/Bahrain/R122690050398_S22_L001/2022|2022-05-01|2022-05-26	98.9689682966147	exact
hCoV-19/Japan/PG-268368/2022|2022-05-23|2022-07-29	98.4113034072472	exact
hCoV-19/France/HDF-cerba-22T0760338/2022|2022-05-23|2022-06-01	98.6236068215389	exact
hCoV-19/Japan/OPHO-Hb56-160/2022|2022-05-19|2022-06-01	99.6579706257126	exact
hCoV-19/USA/WA-S20505/2022|2022-05-27|2022-06-17	99.5595602326598	exact
hCoV-19/Croatia/36954/2022|2022-05-06|2022-05-31	99.1150741378728	exact
hCoV-19/Germany/NW-RKI-I-826383/2022|2022-05-15|2022-05-30	99.8312634989201	exact
hCoV-19/Italy/CAM-TIGEM-IZSM-COLLI-34373/2022|2022-05-05|2022-08-02	99.0494360210195	exact
hCoV-19/USA/CA-HLX-STM-9D6PXETRA/2022|2022-05-16|2022-06-09	99.2418397128384	exact
hCoV-19/USA/TN-2-87205-4/2022|2022-05-31|2022-08-05	99.6871109914881	exact
hCoV-19/Malaysia/IMR_OS2003/2022|2022-05-26|2022-08-02	98.2927899051925	exact
hCoV-19/Luxembourg/LNS0651352/2022|2022-05-16|2022-05-31	99.5682967959528	exact
hCoV-19/Germany/BY-RKI-I-848231/2022|2022-05-26|2022-06-13	98.953883413502	exact
hCoV-19/USA/VA-VTVAS3-GSC35730/2022|2022-05-22|2022-08-22	97.5799946222103	exact
hCoV-19/Denmark/DCGC-516154/2022|2022-05-11|2022-05-19	99.2709313264346	exact
hCoV-19/Australia/QLD0x00EE86/2022|2022-05-19|2022-06-02	99.8082164126375	exact
hCoV-19/Japan/PG-255511/2022|2022-05-24|2022-07-29	98.4761840688913	exact
hCoV-19/France/OCC-HCL722002692201/2022|2022-05-02|2022-05-18	98.4006451179356	exact
hCoV-19/USA/AK-PHL20733/2022|2022-05-16|2022-06-14	99.314493094526	exact
hCoV-19/USA/NY-PRL-220511_05H18/2022|2022-05-08|2022-05-23	95.0477086413117	exact
hCoV-19/Germany/SN-RKI-I-812831/2022|2022-05-04|2022-05-20	98.0915006372845	exact
hCoV-19/USA/GA-EHC-4848L/2022|2022-05-23|2022-07-08	99.7416194087447	exact
hCoV-19/USA/VA-CDC-LC0648397/2022|2022-05-16|2022-06-07	99.4679186228482	exact
hCoV-19/Jamaica/UWIMicro-1490/2022|2022-05-29|2022-08-15	99.343964473153	exact
hCoV-19/USA/NY-PRL-220513_04B04/2022|2022-05-11|2022-05-23	99.6377297732457	exact
hCoV-19/Denmark/DCGC-512980/2022|2022-05-08|2022-05-17	99.6067887749958	exact
hCoV-19/Ireland/KY-Enfer-180522001_A10/2022|2022-05-18|2022-06-07	99.232943076302	exact
hCoV-19/Denmark/DCGC-511883/2022|2022-05-04|2022-05-12	98.7714822771214	exact
hCoV-19/Germany/BY-RKI-I-788734/2022|2022-05-02|2022-05-13	97.8472198863063	exact
hCoV-19/Denmark/DCGC-514527/2022|2022-05-12|2022-05-18	99.7882708788439	exact
hCoV-19/Mexico/MEX-INMEGEN-72-83/2022|2022-05-15|2022-05-28	92.9832823169296	exact
hCoV-19/Germany/BY-RKI-I-836706/2022|2022-05-09|2022-05-31	99.4874028410614	exact
hCoV-19/USA/WI-CDC-LC0652032/2022|2022-05-12|2022-06-07	99.8479627001824	exact
hCoV-19/Greece/HCL990000378909/2022|2022-05-23|2023-01-11	99.7046979865772	exact
hCoV-19/USA/NC-CLT-008358/2022|2022-05-23|2022-06-08	99.8453001513368	exact
hCoV-19/Sweden/01_SE100_22CS104013/2022|2022-05-23|2022-06-07	99.6146629138185	exact
hCoV-19/USA/TX-CDC-STM-GM3338GQU/2022|2022-05-21|2022-06-02	99.5276065398017	exact
hCoV-19/Italy/UMB-LAOP-69-1-28/2022|2022-05-13|2022-05-20	98.906607455255	exact
hCoV-19/CzechRepublic/FNP2696/2022|2022-05-04|2022-05-31	99.2806727229746	exact
hCoV-19/Israel/SMC-7068458/2022|2022-05-03|2022-05-24	98.5970932579734	exact
hCoV-19/USA/NY-PRL-0506_00E09/2022|2022-05-03|2022-05-16	98.4487274192465	exact
hCoV-19/Germany/NW-RKI-I-813219/2022|2022-05-09|2022-05-20	99.6119060475162	exact
hCoV-19/USA/TX-PHH-SPID1004200615/2022|2022-05-27|2022-09-02	98.8416599516519	exact
hCoV-19/France/NOR-CHUR-22155477/2022|2022-05-27|2022-06-07	98.9700090881551	exact
hCoV-19/France/BRE-IPP34312/2022|2022-05-09|2022-05-30	99.1351460492664	exact
hCoV-19/USA/NM-NMDOH-2022080724/2022|2022-05-11|2022-07-07	93.106580540977	exact
hCoV-19/USA/NJ-CDC-LC0650062/2022|2022-05-18|2022-06-07	99.6752913832587	exact
hCoV-19/Germany/NW-RKI-I-795715/2022|2022-05-04|2022-05-17	96.4713380069097	exact
hCoV-19/USA/AZ-CDC-STM-EZFV89GMX/2022|2022-05-10|2022-05-26	99.5136023615444	exact
hCoV-19/USA/MI-SHMSU-B05_I_0232_29/2022|2022-05-04|2022-10-13	97.9578791548917	exact
hCoV-19/Netherlands/NB-MVD-CWGS2202272/2022|2022-05-15|2022-05-31	99.4741484597639	exact
hCoV-19/USA/CA-HLX-STM-T6ZNM657Y/2022|2022-05-03|2022-05-27	99.1180415828303	exact
hCoV-19/USA/CO-CDPHE-2103223769/2022|2022-05-08|2022-05-25	98.981512605042	exact
hCoV-19/USA/CT-Yale-19868/2022|2022-05-11|2022-06-01	99.5108222207331	exact
hCoV-19/USA/HI-H2210911/2022|2022-05-01|2022-05-27	99.525683721869	exact
hCoV-19/Israel/ICH-741237117/2022|2022-05-27|2022-06-02	98.9461279461279	exact
hCoV-19/Italy/VEN-IZSVe-22RS8149-8_VI/2022|2022-05-01|2022-05-12	98.3749916236682	exact
hCoV-19/Spain/CT-HUVH-V25079/2022|2022-05-16|2022-05-30	99.286771632351	exact
hCoV-19/Austria/Medilab_565/2022|2022-05-29|2022-06-10	95.2001077114679	exact
hCoV-19/Netherlands/FR-RIVM-101190/2022|2022-05-09|2022-06-07	98.782292787944	exact
hCoV-19/Peru/CUS-INS-18228/2022|2022-05-19|2022-06-23	98.9535819694124	exact
hCoV-19/USA/PA-VSP14278/2022|2022-05-01|2022-08-19	96.6115369100444	exact
hCoV-19/Italy/APU-IZSPB-PT6975/2022|2022-05-30|2022-06-20	99.3508022469642	exact
hCoV-19/Spain/MD-H12O_220646/2022|2022-05-11|2022-05-20	99.085602456389	exact
hCoV-19/England/PHEP-YYFD15C/2022|2022-05-26|2022-07-04	99.4617144395102	exact
hCoV-19/USA/CA-SEARCH-90162/2022|2022-05-05|2022-07-22	99.5737110633727	exact
hCoV-19/Germany/BY-RKI-I-841302/2022|2022-05-25|2022-06-13	99.5324430690572	exact
hCoV-19/Luxembourg/LNS4543915/2022|2022-05-02|2022-05-19	99.416427728116	exact
hCoV-19/England/PHEP-YYR6HBB/2022|2022-05-03|2022-05-18	92.28569506123	exact
hCoV-19/USA/FL-CDC-STM-BPHCX2R5S/2022|2022-05-29|2022-06-09	99.5040380684293	exact
hCoV-19/USA/MN-MDH-26132/2022|2022-05-26|2022-06-14	98.4961647153815	exact
hCoV-19/Germany/BY-RKI-I-846175/2022|2022-05-30|2022-06-13	99.2497392591596	exact
hCoV-19/Bahrain/22210020335_S85_L001/2022|2022-05-10|2022-05-26	98.4669176976869	exact
hCoV-19/USA/NC-ECU-113483447/2022|2022-05-18|2022-05-31	99.5497311827957	exact
hCoV-19/Denmark/DCGC-537644/2022|2022-05-15|2022-06-29	93.8849892008639	exact
hCoV-19/USA/KY-GD_04254/2022|2022-05-24|2022-11-17	99.8583808207169	exact
hCoV-19/Germany/RP-RKI-I-858528/2022|2022-05-14|2022-06-13	98.9377080041685	exact
hCoV-19/Spain/GA-SCQ_22-232000/2022|2022-05-22|2022-06-16	98.3201448497854	exact
hCoV-19/Slovenia/200605/2022|2022-05-16|2022-06-13	99.7648797527878	exact
hCoV-19/Netherlands/FR-RIVM-102112/2022|2022-05-26|2022-06-16	99.0066671156307	exact
hCoV-19/Italy/EMR_AUSLRomagna_C049-22-06/2022|2022-05-17|2022-05-24	99.7196703593623	exact
hCoV-19/Beijing/BJCDC-1062/2022|2022-05-10|2023-01-23	99.7448551381475	exact
hCoV-19/France/PAC-LBZCentre-AG2205022021/2022|2022-05-02|2022-05-13	99.0035149984643	exact
hCoV-19/France/IDF-ERFB-2074622390/2022|2022-05-18|2022-06-16	98.2397317686505	exact
hCoV-19/Spain/CL-COV30708/2022|2022-05-15|2022-06-03	98.2376484041301	exact
hCoV-19/CzechRepublic/FNP2686/2022|2022-05-03|2022-05-31	99.6619451675062	exact
hCoV-19/Luxembourg/LNS8846932/2022|2022-05-17|2022-05-31	99.0994333513222	exact
hCoV-19/Germany/BY-RKI-I-840753/2022|2022-05-24|2022-06-07	99.0077029163443	exact
hCoV-19/Spain/PV-HUD-78319515/2022|2022-05-20|2022-06-13	99.3305073341408	exact
hCoV-19/Reunion/ChuReu-722060320601/2022|2022-05-25|2022-07-19	99.3255092405234	exact
hCoV-19/Bahrain/22970212038/2022|2022-05-20|2022-05-30	98.7256194435994	exact
hCoV-19/USA/WA-CDC-LC0618500/2022|2022-05-04|2022-05-18	99.8570553400041	exact
hCoV-19/India/GJ-INSACOG-GBRC7093/2022|2022-05-19|2022-07-07	98.3826588819542	exact
hCoV-19/USA/NY-PRL-220520_01L02/2022|2022-05-19|2022-05-30	99.8253978913438	exact
hCoV-19/Germany/RP-RKI-I-800699/2022|2022-05-03|2022-05-20	99.3971237075208	exact
hCoV-19/USA/CA-HLX-STM-B54G58CYM/2022|2022-05-09|2022-06-02	98.8006700167504	exact
hCoV-19/USA/NC-CDC-LC0612761/2022|2022-05-04|2022-05-18	96.5561788203298	exact
hCoV-19/Denmark/DCGC-512526/2022|2022-05-06|2022-05-16	99.3345656192237	exact
hCoV-19/Denmark/DCGC-523745/2022|2022-05-22|2022-06-02	93.0095782221475	exact
hCoV-19/Slovenia/90-039764-NM/2022|2022-05-15|2022-05-31	98.8602078444519	exact
hCoV-19/Canada/QC-L00483177001/2022|2022-05-27|2022-06-26	99.027558127797	exact
hCoV-19/USA/CT-Yale-19772-5/2022|2022-05-06|2022-05-24	99.0046583330541	exact
hCoV-19/USA/NY-PRL-220525_04E04/2022|2022-05-23|2022-06-06	99.8086028004432	exact
hCoV-19/Singapore/5961/2022|2022-05-27|2022-06-03	99.318929074683	exact
hCoV-19/Israel/ICH-741223856/2022|2022-05-08|2022-05-15	99.239156278659	exact
hCoV-19/Thailand/NIC_BKK_18897/2022|2022-05-12|2022-05-31	99.2733144933387	exact
hCoV-19/USA/MI-CDC-STM-7B9FW227N/2022|2022-05-16|2022-06-02	96.7066470115251	exact
hCoV-19/Panama/SEQ1209-GMI/2022|2022-05-30|2022-06-25	96.7938617524149	exact
hCoV-19/Reunion/ChuReu-722060397801/2022|2022-05-25|2022-07-19	99.8448671253204	exact
hCoV-19/USA/CT-Yale-20105/2022|2022-05-23|2022-06-07	98.7097422835886	exact
hCoV-19/Latvia/7225473/2022|2022-05-26|2022-07-04	97.5701689439322	exact
hCoV-19/USA/NY-PRL-220518_02D09/2022|2022-05-16|2022-05-30	98.6413499278741	exact
hCoV-19/USA/WV-WVU-WV131662/2022|2022-05-11|2023-02-06	96.8936999932764	exact
hCoV-19/Peru/ICA-INS-18340/2022|2022-05-25|2022-06-22	98.6848285580084	exact
hCoV-19/USA/CA-HLX-STM-PTF9DNRA3/2022|2022-05-20|2022-06-16	99.2093802345059	exact
hCoV-19/Germany/NW-RKI-I-819280/2022|2022-05-12|2022-05-30	99.9562716539406	exact
hCoV-19/USA/WI-WSLH-2205030/2022|2022-05-01|2022-06-02	96.4759187783185	exact
hCoV-19/Israel/CVL-8007826/2022|2022-05-20|2022-06-06	98.9271465450766	exact
hCoV-19/Thailand/NIC_CRI_FRS1497/2022|2022-05-09|2022-07-05	99.47118461383	exact
hCoV-19/USA/LA-BIE-LSUH003007/2022|2022-05-16|2022-06-03	99.1669465905274	exact
hCoV-19/Luxembourg/LNS1622139/2022|2022-05-14|2022-05-31	99.0268297627898	exact
hCoV-19/Germany/SN-RKI-I-803867/2022|2022-05-02|2022-05-20	98.8304093567251	exact
hCoV-19/India/CG-AIIMSR-VRDL-INSACOG-0011/2022|2022-05-31|2022-07-09	98.4352964878114	exact
hCoV-19/Spain/NC-CHN-01007349/2022|2022-05-21|2022-06-20	99.2733144933387	exact
hCoV-19/Germany/NW-RKI-I-818523/2022|2022-05-12|2022-05-20	98.9392867966461	exact
hCoV-19/USA/MN-MDH-25480/2022|2022-05-22|2022-06-02	99.0844525228045	exact
hCoV-19/USA/CO-CDPHE-2103209520/2022|2022-05-04|2022-05-30	98.4685138539043	exact
hCoV-19/USA/MN-MDH-26318/2022|2022-05-20|2022-06-15	98.8796931772305	exact
hCoV-19/Spain/EX-BA_19585130/2022|2022-05-03|2022-11-20	99.2691387962682	exact
hCoV-19/USA/NC-WFSM-1086-2601/2022|2022-05-01|2022-05-19	95.3333333333333	exact
hCoV-19/USA/MD-CDC-LC0629518/2022|2022-05-11|2022-05-24	99.0891479454848	exact
hCoV-19/USA/NY-PRL-220520_01H04/2022|2022-05-18|2022-05-30	99.1940899932841	exact
hCoV-19/USA/CO-CDPHE-2103223297/2022|2022-05-10|2022-05-30	99.0379763866931	exact
hCoV-19/Israel/ICH-741224594/2022|2022-05-09|2022-05-24	98.2908858459779	exact
hCoV-19/Italy/LAZ-AMC-220523777-DS/2022|2022-05-23|2022-07-29	94.7430141392481	exact
hCoV-19/USA/NY-PRL-220522_00J02/2022|2022-05-20|2022-05-30	99.5533765405151	exact
hCoV-19/USA/PA-BOL-M22080691/2022|2022-05-17|2022-06-22	99.0580002691428	exact
hCoV-19/Belgium/ZNA_25388762/2022|2022-05-03|2022-05-11	97.7824141064037	exact
hCoV-19/Australia/SA276315/2022|2022-05-04|2022-05-31	99.5424572735836	exact
hCoV-19/France/GES-HMN-22052130927/2022|2022-05-09|2022-06-02	99.8721786807494	exact
hCoV-19/USA/NY-PRL-220525_03B18/2022|2022-05-23|2022-06-06	98.9522466250252	exact
hCoV-19/USA/IL-RIPHL_120588_G/2022|2022-05-29|2022-06-20	98.7908913817425	exact
hCoV-19/USA/MA-MGB-06537/2022|2022-05-31|2022-07-12	98.4778737273613	exact
hCoV-19/USA/TX-CDC-STM-Z4V4QDN3Z/2022|2022-05-13|2022-06-06	99.2628334003485	exact
hCoV-19/Germany/BY-RKI-I-871829/2022|2022-05-18|2022-06-21	98.3299731182796	exact
hCoV-19/Chile/ML-63668/2022|2022-05-22|2022-06-07	99.210959272068	exact
hCoV-19/USA/MN-MDH-24500/2022|2022-05-06|2022-05-13	99.0378145606244	exact
hCoV-19/USA/NY-UB-CHS-05852/2022|2022-05-18|2022-07-19	99.8264184336816	exact
hCoV-19/Denmark/DCGC-521628/2022|2022-05-25|2022-06-01	99.691244084975	exact
hCoV-19/Germany/BY-RKI-I-840661/2022|2022-05-25|2022-06-07	98.8737224314147	exact
hCoV-19/USA/NY-PRL-220511_04J10/2022|2022-05-09|2022-05-23	99.7683008730692	exact
hCoV-19/Austria/IMBA_IMP-1900_E01/2022|2022-05-10|2022-06-03	99.9618174875907	exact
hCoV-19/Spain/CT-HUGTiPM098XB6H10/2022|2022-05-18|2022-05-31	99.0221774193548	exact
hCoV-19/USA/NY-PRL-220530_04B12/2022|2022-05-28|2022-06-13	99.5504713341608	exact
hCoV-19/Germany/BW-RKI-I-784889/2022|2022-05-02|2022-05-13	99.1422923576909	exact
hCoV-19/SouthAfrica/CERI-KRISP-K043786/2022|2022-05-29|2022-06-13	99.3743693239152	exact
hCoV-19/USA/NJ-CDC-LC0644250/2022|2022-05-13|2022-05-28	99.23948967625	exact
hCoV-19/Norway/22891/2022|2022-05-16|2022-06-16	98.4698500050334	exact
hCoV-19/USA/WA-UW-22052297035/2022|2022-05-22|2022-06-04	98.8374851720047	exact
hCoV-19/Germany/SH-RKI-I-799219/2022|2022-05-08|2022-05-17	98.9311800576292	exact
hCoV-19/USA/CA-CDC-STM-2UPWKJJFV/2022|2022-05-12|2022-05-26	99.437148217636	exact
hCoV-19/USA/FL-CDC-STM-MUT5F44AX/2022|2022-05-23|2022-06-03	99.5008040739748	exact
hCoV-19/Israel/ICH-741224112/2022|2022-05-05|2022-05-15	99.2026645135244	exact
hCoV-19/Brazil/GO-LACEN-1588/2022|2022-05-11|2022-06-09	99.2171751108722	exact
hCoV-19/Brazil/GO-NVBS19176GENOV829225576479/2022|2022-05-13|2022-06-21	99.0346126677655	exact
hCoV-19/England/LSPA-3E12CC4/2022|2022-05-12|2022-05-19	97.9545148701386	exact
hCoV-19/Canada/AB-ABPHL-67236/2022|2022-05-02|2022-06-03	98.7694278682445	exact
hCoV-19/Austria/LB-R00076-S112/2022|2022-05-17|2022-05-24	98.7602602091209	exact
hCoV-19/France/HDF-cerba-22T0841864/2022|2022-05-30|2022-06-09	99.073701167942	exact
hCoV-19/Ireland/LD-Enfer-300522003_E5/2022|2022-05-30|2022-06-07	97.540707845512	exact
hCoV-19/Germany/BW-RKI-I-810126/2022|2022-05-05|2022-05-20	99.1833153347732	exact
hCoV-19/USA/IL-C22WGS2926/2022|2022-05-17|2022-06-06	98.6059791736648	exact
hCoV-19/Germany/RP-RKI-I-847729/2022|2022-05-19|2022-06-13	99.9257759784076	exact
hCoV-19/USA/NC-WFSM-1085-4851/2022|2022-05-27|2022-06-08	96.4141414141414	exact
hCoV-19/Canada/ON-PHL-22-21681/2022|2022-05-06|2022-05-16	97.9527347295526	exact
hCoV-19/Israel/SMC-7073286/2022|2022-05-31|2022-06-15	96.7332795047773	exact
hCoV-19/France/CVL-IPP35543/2022|2022-05-16|2022-05-30	91.8235793044953	exact
hCoV-19/SouthKorea/KDCA64060/2022|2022-05-18|2022-06-08	99.4095346730634	exact
hCoV-19/USA/IL-RIPHL_160196_G/2022|2022-05-05|2022-05-26	99.12840782406	exact
hCoV-19/USA/UT-UPHL-220708559980/2022|2022-05-11|2022-07-11	99.0755991798044	exact
hCoV-19/Germany/BY-RKI-I-841305/2022|2022-05-26|2022-06-13	99.5358067879848	exact
hCoV-19/USA/NY-PRL-220530_01F13/2022|2022-05-28|2022-06-20	99.6239086635326	exact
hCoV-19/USA/NJ-CDC-LC0620397/2022|2022-05-06|2022-05-19	99.4894833571574	exact
hCoV-19/Turkey/HSGM-IST-01856/2022|2022-05-25|2022-06-06	99.7913020061936	exact
hCoV-19/Brazil/SP-IB_158768/2022|2022-05-30|2022-06-22	98.9139543458586	exact
hCoV-19/USA/NC-CDC-LC0664510/2022|2022-05-16|2022-06-06	99.8090366581415	exact
hCoV-19/Spain/CL-COV31551/2022|2022-05-20|2022-06-14	99.0420812046249	exact
hCoV-19/Indonesia/JK-GS-GSILab-1074557/2022|2022-05-29|2022-06-23	98.0830563668715	exact
hCoV-19/England/PHEC-YYFMZQ1/2022|2022-05-16|2022-06-01	99.7415153244486	exact
hCoV-19/USA/CA-HLX-STM-EP4EQYCAP/2022|2022-05-30|2022-06-23	99.6578214633165	exact
hCoV-19/Denmark/DCGC-510325/2022|2022-05-05|2022-05-11	99.0646868066223	exact
hCoV-19/Austria/AGES-167273/2022|2022-05-20|2022-08-18	99.9727195225916	exact
hCoV-19/USA/IL-RIPHL_120570_G/2022|2022-05-23|2022-06-09	99.7145160206892	exact
hCoV-19/Turkey/HSGM-IST-01097/2022|2022-05-16|2022-06-06	97.9431072210066	exact
hCoV-19/CzechRepublic/NRL_s3453/2022|2022-05-23|2022-06-07	99.2738763572797	exact
hCoV-19/Sweden/01_SE100_22CS505366/2022|2022-05-18|2022-05-30	98.8474167392615	exact
hCoV-19/Germany/NW-RKI-I-836334/2022|2022-05-17|2022-05-31	96.9743675657564	exact
hCoV-19/Austria/IMBA_IMP-1906_B07/2022|2022-05-13|2022-06-03	99.9618174875907	exact
hCoV-19/Spain/GA-CHOP-51891996/2022|2022-05-31|2022-06-11	99.1177753178357	exact
hCoV-19/Belgium/ZNA_25430019/2022|2022-05-20|2022-06-15	98.9669212908436	exact
hCoV-19/Denmark/DCGC-516083/2022|2022-05-10|2022-05-19	97.1693673098904	exact
hCoV-19/Italy/CAM-TIGEM-IZSM-COLLI-34446/2022|2022-05-03|2022-08-02	98.942330220571	exact
hCoV-19/USA/FL-CDC-STM-HM97T85M5/2022|2022-05-11|2022-05-26	99.2418905773037	exact
hCoV-19/Ireland/MH-NVRL-S22IRL00336887/2022|2022-05-24|2022-06-09	99.9898805909735	exact
hCoV-19/France/ARA-cerba-22T0569870/2022|2022-05-09|2022-05-16	98.8888888888889	exact
hCoV-19/Scotland/EDB61685/2022|2022-05-10|2022-06-01	93.7962589153546	exact
hCoV-19/Mexico/YUC_InDRE_FB14676_E31317010054_S13594/2022|2022-05-31|2022-06-24	99.187264911338	exact
hCoV-19/USA/CO-CDPHE-2103283630/2022|2022-05-16|2022-06-08	97.5394957983193	exact
hCoV-19/USA/UT-UPHL-220619433101/2022|2022-05-21|2022-06-21	99.7143433257158	exact
hCoV-19/Denmark/DCGC-510867/2022|2022-05-07|2022-05-12	99.1967736514871	exact
hCoV-19/USA/NY-PRL-220525_01G16/2022|2022-05-23|2022-06-06	93.6234511937141	exact
hCoV-19/NewZealand/22CV4955/2022|2022-05-22|2022-06-23	99.0624578443275	exact
hCoV-19/USA/MA-NEIDL-06657/2022|2022-05-02|2022-06-07	98.2371902491438	exact
hCoV-19/USA/TX-CDC-2-6092750/2022|2022-05-25|2022-07-06	98.8958249429454	exact
hCoV-19/Germany/SN-RKI-I-822159/2022|2022-05-05|2022-05-30	99.5036887994634	exact
hCoV-19/Mexico/YUC-INMEGEN-74-2/2022|2022-05-26|2022-06-13	99.1051002556856	exact
hCoV-19/Germany/BY-RKI-I-835141/2022|2022-05-22|2022-05-30	99.5692266271791	exact
hCoV-19/Malaysia/IMR_OS1872/2022|2022-05-28|2022-08-02	99.3721882763714	exact
hCoV-19/India/MH_BJCOG_4297/2022|2022-05-12|2022-10-18	98.6778360920468	exact
hCoV-19/Australia/QLD0x00E8DC/2022|2022-05-09|2022-05-19	94.5697549151629	exact
hCoV-19/USA/NY-PRL-220522_02E19/2022|2022-05-21|2022-05-30	99.2114358578571	exact
hCoV-19/Germany/SN-RKI-I-842403/2022|2022-05-12|2022-06-13	99.5978282726724	exact
hCoV-19/Canada/QC-L00479308001/2022|2022-05-23|2022-06-01	98.5709470845972	exact
hCoV-19/USA/FL-CDC-STM-9QFHWDEVC/2022|2022-05-16|2022-06-02	97.4438860971524	exact
hCoV-19/USA/NJ-PHEL-V22029850/2022|2022-05-27|2022-07-08	97.3825864621182	exact
hCoV-19/Austria/AGES-167584/2022|2022-05-25|2022-08-18	99.9965986394558	exact
hCoV-19/FrenchGuiana/IPG-1605225113/2022|2022-05-16|2022-05-30	99.3877001749428	exact
hCoV-19/PuertoRico/PR-CDC-S1592/2022|2022-05-27|2022-09-08	99.357745721107	exact
hCoV-19/CzechRepublic/NRL_s3512/2022|2022-05-27|2022-07-11	99.9528333670238	exact
hCoV-19/Israel/ICH-741225849/2022|2022-05-16|2022-05-24	99.3493139138937	exact
hCoV-19/Spain/CT-HUGTiPM094SS7A4/2022|2022-05-05|2022-05-23	97.4994118240177	exact
hCoV-19/USA/CT-Yale-19602-5/2022|2022-05-07|2022-05-24	99.2025464901994	exact
hCoV-19/Japan/RIMD11070/2022|2022-05-12|2022-07-28	98.5862646566164	exact
hCoV-19/Netherlands/ZH-NMDL-01915/2022|2022-05-17|2022-06-07	92.9413354047756	exact
hCoV-19/Denmark/DCGC-512223/2022|2022-05-06|2022-05-16	99.8252981689904	exact
hCoV-19/Belgium/AZDelta-2218-15242/2022|2022-05-12|2022-05-23	96.2406772828059	exact
hCoV-19/Scotland/EDB62148/2022|2022-05-23|2022-06-15	98.9806217198224	exact
hCoV-19/USA/HI-H2211185/2022|2022-05-12|2022-06-02	99.9428129310055	exact
hCoV-19/Germany/BW-RKI-I-818859/2022|2022-05-10|2022-05-20	99.2373110151188	exact
hCoV-19/Germany/BW-RKI-I-818265/2022|2022-05-12|2022-05-20	99.9157256025619	exact
hCoV-19/Germany/SN-RKI-I-829031/2022|2022-05-07|2022-05-30	97.7551430677478	exact
hCoV-19/Peru/TAC-INS-19201/2022|2022-05-31|2022-06-30	98.8941389363627	exact
hCoV-19/Japan/OPHO-Hb55-154/2022|2022-05-16|2022-05-25	99.5442206508261	exact
hCoV-19/USA/CA-CDPH-2000072365/2022|2022-05-02|2022-07-14	99.3305748982407	exact
hCoV-19/Germany/BY-RKI-I-832187/2022|2022-05-22|2022-05-30	99.82845033469	exact
hCoV-19/Denmark/DCGC-524547/2022|2022-05-31|2022-06-07	96.3035150211708	exact
hCoV-19/Switzerland/BE-IFIK-220523_os_29/2022|2022-05-06|2022-05-30	98.7860241450045	exact
hCoV-19/USA/NC-CDC-LC0664888/2022|2022-05-16|2022-06-06	99.9053990134469	exact
hCoV-19/USA/NC-MCPH-CLT-008567/2022|2022-05-29|2022-06-14	97.1859870898332	exact
hCoV-19/Germany/NI-RKI-I-819358/2022|2022-05-11|2022-05-30	99.9259608265464	exact
hCoV-19/France/NAQ-Alpigene-2206020064/2022|2022-05-30|2022-06-15	99.8921978170058	exact
hCoV-19/USA/NY-PRL-220522_00C20/2022|2022-05-20|2022-05-30	99.784989585433	exact
hCoV-19/Germany/NI-RKI-I-846338/2022|2022-05-17|2022-06-13	99.7948131454136	exact
hCoV-19/USA/NJ-CDC-LC0677764/2022|2022-05-25|2022-06-13	93.1625662313118	exact
hCoV-19/Denmark/DCGC-524849/2022|2022-05-31|2022-06-07	97.1971097294572	exact
hCoV-19/USA/MN-CDC-STM-UGBQNG9FY/2022|2022-05-05|2022-05-19	99.4840871021776	exact
hCoV-19/USA/IA-CDC-STM-YQ27JZRQ7/2022|2022-05-31|2022-06-09	97.3394987267122	exact
hCoV-19/Norway/OUS-25452/2022|2022-05-08|2022-06-09	99.6150599358433	exact
hCoV-19/Belgium/Jessa_55-2218-000162/2022|2022-05-08|2022-05-12	99.0893205188521	exact
hCoV-19/France/HDF-IPP32894/2022|2022-05-02|2022-05-18	98.3778690179713	exact
hCoV-19/Germany/BW-RKI-I-845008/2022|2022-05-19|2022-06-13	92.4264904235231	exact
hCoV-19/Denmark/DCGC-516316/2022|2022-05-11|2022-05-19	98.9699023588229	exact
hCoV-19/Spain/CL-COV31503/2022|2022-05-17|2022-06-14	98.9858965748825	exact
hCoV-19/Germany/BB-RKI-I-952919/2022|2022-05-02|2022-08-18	97.3426620471593	exact
hCoV-19/USA/NY-PRL-220530_00E17/2022|2022-05-28|2022-06-20	92.5922196489108	exact
hCoV-19/Spain/MD-H12O_220828/2022|2022-05-20|2022-06-10	98.6043689320388	exact
hCoV-19/Denmark/DCGC-514182/2022|2022-05-09|2022-05-17	99.7917156582793	exact
hCoV-19/USA/OR-OSPHL05876/2022|2022-05-25|2022-06-13	98.9424404701762	exact
hCoV-19/Canada/un-NML-437320/2022|2022-05-15|2022-06-14	98.786162249646	exact
hCoV-19/USA/MA-CDCBI-CRSP_PA6EVUYDFVWLWPMP/2022|2022-05-12|2022-06-09	98.7350691182392	exact
hCoV-19/USA/NY-PRL-220603_05G12/2022|2022-05-31|2022-06-20	98.416798041123	exact
hCoV-19/Australia/QLD0x00EF51/2022|2022-05-22|2022-06-06	98.4892328398385	exact
hCoV-19/USA/OR-OHSU-221660200/2022|2022-05-23|2022-07-02	99.3200713588475	exact
hCoV-19/Denmark/DCGC-514733/2022|2022-05-11|2022-05-18	99.6644745671722	exact
hCoV-19/USA/NY-PRL-220511_08E05/2022|2022-05-10|2022-05-23	99.7415066469719	exact
hCoV-19/Germany/RP-RKI-I-798227/2022|2022-05-06|2022-05-17	99.9393203883495	exact
hCoV-19/Slovenia/23-029080-MB/2022|2022-05-22|2022-06-09	99.2628827983649	exact
hCoV-19/USA/FL-CDC-STM-2SGBN22EZ/2022|2022-05-01|2022-05-11	90.9127503270605	exact
hCoV-19/USA/NY-PRL-220511_05C01/2022|2022-05-09|2022-05-23	99.6544667717803	exact
hCoV-19/Denmark/DCGC-524434/2022|2022-05-30|2022-06-03	99.7714669803394	exact
hCoV-19/Denmark/DCGC-512999/2022|2022-05-09|2022-05-17	95.7486136783734	exact
hCoV-19/Germany/BE-ChVir-LB-220506-8588/2022|2022-05-02|2022-05-12	99.2321022051578	exact
hCoV-19/Germany/SN-RKI-I-812961/2022|2022-05-01|2022-05-20	99.306137498743	exact
hCoV-19/Singapore/5397/2022|2022-05-17|2022-05-23	98.7994754010156	exact
hCoV-19/Austria/CeMM29531/2022|2022-05-12|2022-06-02	98.3389610832566	exact
hCoV-19/Thailand/DMSc-10848/2022|2022-05-19|2022-06-10	98.9907145740816	exact
hCoV-19/USA/VA-DCLS-14292/2022|2022-05-18|2022-08-04	97.44865373626	exact
hCoV-19/Serbia/K932236-05/2022|2022-05-08|2022-06-13	99.0159860290167	exact
hCoV-19/Canada/ON-PHL-22-21496/2022|2022-05-02|2022-05-16	99.8048058154405	exact
hCoV-19/Canada/ON-PHL-22-21756/2022|2022-05-06|2022-05-16	97.2782936347732	exact
hCoV-19/Barbados/145946/2022|2022-05-19|2022-08-04	98.3702409355153	exact
hCoV-19/NewZealand/22CH4207/2022|2022-05-21|2022-06-23	99.3693511398894	exact
hCoV-19/Canada/ON-KHS-22-07104-v2/2022|2022-05-16|2022-05-24	99.6030143991387	exact
hCoV-19/USA/MA-MGB-06275/2022|2022-05-12|2022-05-24	99.7746308318477	exact
hCoV-19/Germany/NW-RKI-I-787380/2022|2022-05-10|2022-05-13	99.7807905031701	exact
hCoV-19/France/ARA-cerba-22T0463688/2022|2022-05-02|2022-05-10	99.0366217985298	exact
hCoV-19/USA/NY-PRL-220522_02I13/2022|2022-05-20|2022-05-30	99.2711027509993	exact
hCoV-19/Japan/TKYnat1071/2022|2022-05-17|2022-06-28	99.6672828096118	exact
hCoV-19/Italy/EMR_AUSLRomagna_C053-22-18/2022|2022-05-24|2022-06-06	99.4663604431235	exact
hCoV-19/USA/WA-UW-22052162729/2022|2022-05-21|2022-06-04	99.2204711065921	exact
hCoV-19/France/IDF-SLS-762205096357/2022|2022-05-31|2022-06-16	99.6867737698292	exact
hCoV-19/Italy/VEN-ULSS3GEN-22RS8153-14_PD/2022|2022-05-02|2022-05-13	99.2733144933387	exact
hCoV-19/USA/NC-WFSM-1085-4326/2022|2022-05-10|2022-05-18	98.6663972519701	exact
hCoV-19/France/NAQ-CHUP-2205031990/2022|2022-05-03|2022-05-30	99.3511922678171	exact
hCoV-19/USA/NY-CDC-LC0612514/2022|2022-05-02|2022-05-18	99.8397217296413	exact
hCoV-19/Israel/SMC-7072843/2022|2022-05-30|2022-06-15	91.907261592301	parent
hCoV-19/USA/NY-PRL-220516_04J12/2022|2022-05-13|2022-05-23	99.3350795889583	exact
hCoV-19/USA/WA-UW-22052451871/2022|2022-05-24|2022-06-18	99.6847991865785	exact
hCoV-19/Germany/BE-RKI-I-855016/2022|2022-05-10|2022-06-13	99.4638069705094	exact
hCoV-19/Germany/BW-RKI-I-853185/2022|2022-05-28|2022-06-13	99.912239249308	exact
hCoV-19/Indonesia/JI-ITD-55314NT/2022|2022-05-24|2022-07-01	99.1621239652736	exact
hCoV-19/Germany/SH-RKI-I-846707/2022|2022-05-22|2022-06-13	99.495442160853	exact
hCoV-19/Germany/NI-RKI-I-846487/2022|2022-05-25|2022-06-13	98.4656796769852	exact
hCoV-19/USA/KY-CDC-LC0652059/2022|2022-05-13|2022-06-07	99.2308215914505	exact
hCoV-19/Australia/QLD0x00F4F8/2022|2022-05-28|2022-07-01	99.0006729475101	exact
hCoV-19/Brazil/RJ-LNN09128/2022|2022-05-25|2022-10-10	98.3046856604662	exact
hCoV-19/Denmark/DCGC-524315/2022|2022-05-30|2022-06-03	99.7378591833305	exact
hCoV-19/Peru/LIM-INS-17326/2022|2022-05-12|2022-05-30	97.2758343385605	exact
hCoV-19/USA/NY-PRL-220603_03I18/2022|2022-05-31|2022-06-20	99.6505728589188	exact
hCoV-19/USA/NY-PRL-0506_00L16/2022|2022-05-04|2022-05-16	99.7950613136234	exact
hCoV-19/Austria/LB-R00079-S181/2022|2022-05-30|2022-06-13	98.9043146862665	exact
hCoV-19/Israel/ICH-741222516/2022|2022-05-01|2022-05-11	99.1690216659938	exact
hCoV-19/USA/FL-BPHL-9150/2022|2022-05-19|2022-06-15	95.1936631536551	exact
hCoV-19/Germany/BY-RKI-I-820109/2022|2022-05-12|2022-05-30	99.011066635272	exact
hCoV-19/Denmark/DCGC-509466/2022|2022-05-03|2022-05-10	99.6975298269198	exact
hCoV-19/Brazil/MS-LACENMS-500666428/2022|2022-05-25|2023-04-05	98.1210436413571	exact
hCoV-19/Australia/ACT5660/2022|2022-05-05|2022-06-11	99.1925716592652	exact
hCoV-19/USA/NY-PRL-0506_01B13/2022|2022-05-03|2022-05-16	93.0044331004836	exact
hCoV-19/USA/HI-CDC-LC0641458/2022|2022-05-16|2022-05-26	99.5148595467499	exact
hCoV-19/Germany/BY-RKI-I-817377/2022|2022-05-11|2022-05-20	99.8654104979812	exact
hCoV-19/SouthAfrica/NICD-N45451/2022|2022-05-25|2022-08-30	99.966339033257	exact
hCoV-19/Denmark/DCGC-516387/2022|2022-05-10|2022-05-19	98.5681634848077	exact
hCoV-19/USA/CA-HLX-STM-CABZDDDSC/2022|2022-05-23|2022-06-16	98.9446529080675	exact
hCoV-19/USA/IL-RIPHL_160208_G/2022|2022-05-08|2022-05-26	98.7978658742487	exact
hCoV-19/USA/NY-PRL-220522_04C23/2022|2022-05-19|2022-05-30	98.9603246470135	exact
hCoV-19/USA/NY-PRL-220530_04G11/2022|2022-05-26|2022-06-13	99.6776468217991	exact
hCoV-19/Germany/BY-RKI-I-829814/2022|2022-05-19|2022-05-30	97.2271703693745	exact
hCoV-19/Denmark/DCGC-524534/2022|2022-05-31|2022-06-07	99.8084934820589	exact
hCoV-19/USA/NC-ECU-113495090/2022|2022-05-19|2022-05-31	98.5023548944533	exact
hCoV-19/USA/FL-CDC-LC0622830/2022|2022-05-05|2022-05-24	99.1619634000342	exact
hCoV-19/Italy/PIE_IRCC_15883925/2022|2022-05-11|2022-06-01	98.4049326452651	exact
hCoV-19/Germany/BY-RKI-I-845972/2022|2022-05-28|2022-06-13	99.1988150541978	exact
hCoV-19/Finland/VI-6502/2022|2022-05-31|2022-12-08	99.7280236384393	exact
hCoV-19/Germany/BY-RKI-I-837767/2022|2022-05-19|2022-05-31	99.3104376198325	exact
hCoV-19/Colombia/ANT-CWOHC-VG-SEC03525O/2022|2022-05-09|2023-04-11	99.2423985051809	exact
hCoV-19/Germany/HE-RKI-I-813653/2022|2022-05-06|2022-05-20	99.4382589390831	exact
hCoV-19/Australia/QLD0x00ED6C/2022|2022-05-16|2022-05-30	98.114032138775	exact
hCoV-19/Germany/NW-RKI-I-807995/2022|2022-05-11|2022-05-20	98.9310726133432	exact
hCoV-19/Germany/BY-RKI-I-843284/2022|2022-05-10|2022-06-13	98.8332212508406	exact
hCoV-19/Sweden/01_SE100_22CS505321/2022|2022-05-12|2022-05-23	99.4471620987737	exact
hCoV-19/Panama/M241187-GMI/2022|2022-05-24|2022-08-29	99.6437453787726	exact
hCoV-19/USA/CA-SEARCH-93891/2022|2022-05-24|2022-11-22	99.1507787325456	exact
hCoV-19/USA/IL-C22WGS2918/2022|2022-05-10|2022-06-06	99.7379824649803	exact
hCoV-19/Germany/NW-RKI-I-892200/2022|2022-05-17|2022-08-10	99.4598105918151	exact
hCoV-19/USA/DC-CDC-LC0622192/2022|2022-05-05|2022-05-24	99.0137264870361	exact
hCoV-19/Germany/NW-RKI-I-832495/2022|2022-05-18|2022-05-30	96.3538126953922	exact
hCoV-19/USA/NY-PRL-220513_04A04/2022|2022-05-10|2022-05-23	98.7895654506438	exact
hCoV-19/Denmark/DCGC-512643/2022|2022-05-06|2022-05-16	99.7748277600403	exact
hCoV-19/Portugal/PT35099/2022|2022-05-07|2022-05-23	98.8055181695828	exact
hCoV-19/USA/NM-UNM-TRL_0522_186/2022|2022-05-11|2022-11-30	99.9763928234183	exact
hCoV-19/France/HDF-cerba-22T0652959/2022|2022-05-16|2022-05-30	98.9265347198927	exact
hCoV-19/USA/HI-H2211170/2022|2022-05-07|2022-06-02	99.851687059696	exact
hCoV-19/USA/IL-S22WGS1756/2022|2022-05-04|2022-05-20	99.6639220299109	exact
hCoV-19/Denmark/DCGC-512679/2022|2022-05-06|2022-05-16	99.68446846363	exact
hCoV-19/Belgium/12209525601/2022|2022-05-29|2022-06-03	99.0849145471673	exact
hCoV-19/USA/CA-CDC-STM-M3MRRGQX3/2022|2022-05-31|2022-06-13	98.9848566068078	exact
hCoV-19/Thailand/DMSc-10580/2022|2022-05-19|2022-06-10	98.8460503296999	exact
hCoV-19/USA/NY-PRL-220530_03E03/2022|2022-05-27|2022-06-13	99.674376447682	exact
hCoV-19/Germany/NW-RKI-I-892480/2022|2022-05-19|2022-08-10	99.4700129932298	exact
hCoV-19/Germany/RP-RKI-I-840213/2022|2022-05-09|2022-06-07	99.6134063939221	exact
hCoV-19/USA/MS-MSPHL-0998/2022|2022-05-13|2022-05-27	98.2976146418598	exact
hCoV-19/Brazil/BA-FIOCRUZ-10952/2022|2022-05-16|2022-05-30	99.8590130916415	exact
hCoV-19/Germany/RP-RKI-I-837594/2022|2022-05-10|2022-05-31	95.4213870306249	exact
hCoV-19/Mauritius/CERI-KRISP-K043563/2022|2022-05-11|2022-06-20	99.3798813394563	exact
hCoV-19/USA/WA-S20399/2022|2022-05-25|2022-06-17	99.4721269585098	exact
hCoV-19/France/BRE-LBZCentre-RE2205020308/2022|2022-05-02|2022-09-27	99.0683547759615	exact
hCoV-19/Denmark/DCGC-525637/2022|2022-05-31|2022-06-08	99.6542579973818	exact
hCoV-19/USA/NY-PRL-220519_02C23/2022|2022-05-18|2022-05-30	99.2507979170166	exact
hCoV-19/Spain/CT-HUGTiPM099XT6C1/2022|2022-05-24|2022-06-08	98.8742144705447	exact
hCoV-19/Israel/CVL-8007800/2022|2022-05-19|2022-06-06	99.18898086397	exact
hCoV-19/Denmark/DCGC-511308/2022|2022-05-04|2022-05-12	98.8826253271592	exact
hCoV-19/Germany/BY-RKI-I-825611/2022|2022-05-05|2022-05-30	99.2845572354212	exact
hCoV-19/Portugal/PT35017/2022|2022-05-08|2022-05-23	99.3236877523553	exact
hCoV-19/USA/CO-CDPHE-2103259959/2022|2022-05-20|2022-06-14	99.7747899159664	exact
hCoV-19/Belgium/MBLG-CTMAPF97066018/2022|2022-05-09|2022-05-30	99.5273373336462	exact
hCoV-19/USA/MA-Broad-CRSP_DCBT5B3SBUYAIHQ6/2022|2022-05-04|2022-05-19	99.6175010065763	exact
hCoV-19/Germany/SN-RKI-I-812775/2022|2022-05-02|2022-05-20	99.0482573726541	exact
hCoV-19/Luxembourg/LNS7425791/2022|2022-05-06|2022-05-19	99.4095019570792	exact
hCoV-19/Austria/IMBA_IMP-1886_A10/2022|2022-05-07|2022-05-25	98.9308896525391	exact
hCoV-19/Australia/QLD0x00E73D/2022|2022-05-03|2022-05-16	98.2485040005379	exact
hCoV-19/Denmark/DCGC-522309/2022|2022-05-27|2022-06-01	99.6672828096118	exact
hCoV-19/Peru/LIM-INS-17731/2022|2022-05-17|2022-06-09	98.6855782449787	exact
hCoV-19/France/PDL-CHUN-221370089/2022|2022-05-16|2022-05-30	99.5798601774671	exact
hCoV-19/USA/NY-PRL-220525_04E16/2022|2022-05-23|2022-06-06	99.5028719223405	exact
hCoV-19/Brazil/SP_V_DVZ_LABZOO-22DVZ1406/2022|2022-05-19|2022-10-21	99.3724061139792	exact
hCoV-19/Spain/GA-SCQ_22-222455/2022|2022-05-09|2022-06-14	98.570181915822	exact
hCoV-19/Mexico/BCS_IBT_IMSS_7867/2022|2022-05-31|2022-06-22	99.6104768300873	exact
hCoV-19/Malaysia/IMR_OS1896/2022|2022-05-29|2022-08-02	99.7012019069361	exact
hCoV-19/Australia/QLD0x00E7E0/2022|2022-05-03|2022-05-16	98.9981846298662	exact
hCoV-19/SouthKorea/KDCA58678/2022|2022-05-04|2022-05-30	99.9124284270798	exact
hCoV-19/Italy/VEN-ULSS3GEN-7002261410_VE/2022|2022-05-02|2022-05-13	99.3540573274122	exact
hCoV-19/Australia/QLD0x00EC44/2022|2022-05-17|2022-05-30	97.2424925177388	exact
hCoV-19/USA/TX-UTEP-B002473290/2022|2022-05-30|2023-02-28	98.3580242785005	exact
hCoV-19/Croatia/37476/2022|2022-05-18|2022-06-27	99.250227971225	exact
hCoV-19/USA/NJ-CDC-LC0624590/2022|2022-05-08|2022-05-24	99.8160574990633	exact
hCoV-19/Tianjin/TJCDC-0801/2022|2022-05-20|2023-02-15	95.3778677462888	exact
hCoV-19/Serbia/K916819-05/2022|2022-05-16|2022-06-14	99.4629070157771	exact
hCoV-19/USA/MI-MDHHS-SC41113/2022|2022-05-12|2022-06-06	98.4516692416202	exact
hCoV-19/Italy/VEN-IZSVe-22RS8178-10_TV/2022|2022-05-19|2022-05-31	98.995565708143	exact
hCoV-19/Germany/BY-RKI-I-798663/2022|2022-05-06|2022-05-17	99.6740043690136	exact
hCoV-19/USA/CA-HLX-STM-62XT2DUVV/2022|2022-05-20|2022-06-16	98.8709461270437	exact
hCoV-19/USA/IL-523186/2022|2022-05-17|2022-06-24	98.615451826461	exact
hCoV-19/USA/NY-PRL-0509_03H05/2022|2022-05-04|2022-05-16	99.3080979410876	exact
hCoV-19/Denmark/DCGC-521787/2022|2022-05-25|2022-06-01	99.875651151067	exact
hCoV-19/USA/FL-CDC-LC0673793/2022|2022-05-25|2022-06-10	99.7171050415923	exact
hCoV-19/Norway/22753/2022|2022-05-16|2022-06-09	99.7198690472173	exact
hCoV-19/Australia/QLD0x00EFC0/2022|2022-05-23|2022-06-09	98.6406460296097	exact
hCoV-19/USA/MA-CDCBI-CRSP_55NTXLQMPBCTG6RZ/2022|2022-05-13|2022-06-09	98.8256609851027	exact
hCoV-19/Germany/RP-RKI-I-823767/2022|2022-05-04|2022-05-30	99.861743382229	exact
hCoV-19/Belgium/CHU14177887/2022|2022-05-24|2022-06-20	99.9380357327275	exact
hCoV-19/USA/HI-H2211705/2022|2022-05-08|2022-06-17	99.8519864096613	exact
hCoV-19/Germany/RP-RKI-I-858530/2022|2022-05-13|2022-06-13	98.8267724476418	exact
hCoV-19/Portugal/PT35714/2022|2022-05-16|2022-05-30	99.4279946164199	exact
hCoV-19/USA/CA-OC-2782/2022|2022-05-26|2022-06-14	99.6879194630873	exact
hCoV-19/Germany/NW-RKI-I-820828/2022|2022-05-12|2022-05-30	96.5087448904376	exact
hCoV-19/Japan/PG-251579/2022|2022-05-14|2022-06-10	99.0858371983599	exact
hCoV-19/Germany/NW-RKI-I-796007/2022|2022-05-06|2022-05-17	99.962874211077	exact
hCoV-19/USA/VA-CDC-LC0614390/2022|2022-05-03|2022-05-18	99.942382647009	exact
hCoV-19/Norway/22993/2022|2022-05-20|2022-06-16	99.4563565760594	exact
hCoV-19/USA/TX-HMH-MCoV-97313/2022|2022-05-06|2022-05-16	99.8351445008916	exact
hCoV-19/USA/VA-CDC-LC0648511/2022|2022-05-16|2022-06-07	99.898439351366	exact
hCoV-19/USA/IN-CDC-STM-NP3M7A9B5/2022|2022-05-02|2022-05-16	99.6042393345855	exact
hCoV-19/Denmark/DCGC-524374/2022|2022-05-29|2022-06-03	99.8218427510168	exact
hCoV-19/USA/NJ-CDC-LC0616076/2022|2022-05-02|2022-05-18	99.4698135796135	exact
hCoV-19/USA/NJ-CDC-LC0630236/2022|2022-05-09|2022-05-24	99.1701544234377	exact
hCoV-19/France/COR-cerba-22T0771000/2022|2022-05-24|2022-06-07	99.2465088242189	exact
hCoV-19/Germany/SL-RKI-I-829219/2022|2022-05-07|2022-05-30	99.3533255151617	exact
hCoV-19/Austria/IMBA_IMP-1849_A09/2022|2022-05-03|2022-05-18	95.9908361970218	exact
hCoV-19/Germany/TH-RKI-I-858077/2022|2022-05-20|2022-06-13	99.2465269602072	exact
hCoV-19/USA/NY-PRL-220522_01G20/2022|2022-05-20|2022-05-30	98.851308232291	exact
hCoV-19/Mongolia/UB-64064/2022|2022-05-18|2022-08-30	98.8708704684045	exact
hCoV-19/USA/CA-CDPH-2000072503/2022|2022-05-03|2022-06-24	98.6112512189381	exact
hCoV-19/Scotland/LSPA-3E131D3/2022|2022-05-12|2022-05-19	94.8997443143588	exact
hCoV-19/Luxembourg/LNS3701869/2022|2022-05-31|2022-06-14	99.3340995132504	exact
hCoV-19/France/BFC-HMN-22052170070/2022|2022-05-02|2022-06-16	98.5771468936056	exact
hCoV-19/Ireland/KK-NVRL-S22IRL00315681/2022|2022-05-01|2022-06-24	99.8495346070404	exact
hCoV-19/Germany/NW-RKI-I-835439/2022|2022-05-20|2022-05-31	98.7871071500369	exact
hCoV-19/USA/NY-PRL-220530_01E13/2022|2022-05-27|2022-06-20	99.7347391041569	exact
hCoV-19/Spain/NC-CHN-01007473/2022|2022-05-12|2022-06-20	99.3372359036469	exact
hCoV-19/Singapore/5442/2022|2022-05-13|2022-05-23	99.570944926759	exact
hCoV-19/Spain/MC-HCUVA-80156158/2022|2022-05-24|2022-06-16	99.3747058428024	exact
hCoV-19/Israel/ICH-741226691/2022|2022-05-23|2022-06-02	99.0558027374928	exact
hCoV-19/USA/MI-CDC-STM-WF77URDHT/2022|2022-05-15|2022-06-02	97.5175879396985	exact
hCoV-19/Germany/NI-RKI-I-798649/2022|2022-05-06|2022-05-17	95.3513404419927	exact
hCoV-19/Denmark/DCGC-513510/2022|2022-05-09|2022-05-17	99.6240727687712	exact
hCoV-19/Ireland/WH-Enfer-010522004_G5/2022|2022-05-01|2022-05-10	99.3271430493877	exact
hCoV-19/France/NAQ-cerba-22T0465234/2022|2022-05-02|2022-05-13	98.9905087701647	exact
hCoV-19/India/GJ-INSACOG-GBRC7132/2022|2022-05-20|2022-07-07	99.3945102260495	exact
hCoV-19/Spain/CL-32235/2022|2022-05-19|2022-08-30	98.4863740099342	exact
hCoV-19/USA/MA-Broad-CRSP_3HUYM37DP3DQN7X4/2022|2022-05-04|2022-05-19	99.4396161202644	exact
hCoV-19/Thailand/65049107/2022|2022-05-02|2022-06-07	99.7750394520364	exact
hCoV-19/Mexico/BCN-SEARCH-122835/2022|2022-05-16|2022-06-29	98.0382208692711	exact
hCoV-19/USA/MA-CDCBI-CRSP_3ITDHHNDL62NK3QL/2022|2022-05-25|2022-06-09	92.5046760754974	exact
hCoV-19/Japan/IC-11728/2022|2022-05-30|2022-07-01	99.9125403659849	exact
hCoV-19/Germany/RP-RKI-I-838793/2022|2022-05-17|2022-06-07	99.2100043701886	exact
hCoV-19/USA/NC-ECU-113591397/2022|2022-05-25|2022-07-07	99.704181793734	exact
hCoV-19/Spain/CT-HUGTiPM104CQ8E10/2022|2022-05-19|2022-07-13	98.6286636192525	exact
hCoV-19/USA/NY-Wadsworth-22024987-01/2022|2022-05-20|2022-06-23	99.0684691955878	exact
hCoV-19/Belgium/SJ3220512434/2022|2022-05-08|2022-06-16	99.1321605166672	exact
hCoV-19/Germany/RP-RKI-I-833972/2022|2022-05-13|2022-05-30	98.5483816644774	exact
hCoV-19/Denmark/DCGC-522029/2022|2022-05-24|2022-06-01	99.4117449326028	exact
hCoV-19/Ireland/G-NVRL-S22IRL00328533/2022|2022-05-17|2022-06-13	99.5919330905167	exact
hCoV-19/France/IDF-cerba-22T0656001/2022|2022-05-16|2022-05-25	99.6713174134693	exact
hCoV-19/USA/VA-CDC-LC0657040/2022|2022-05-20|2022-06-02	99.3712605212453	parent
hCoV-19/USA/FL-CDC-STM-4N8DX5EZ9/2022|2022-05-31|2022-06-13	99.5242562315733	exact
hCoV-19/England/LSPA-3E2DADB/2022|2022-05-23|2022-05-31	99.4919246298789	exact
hCoV-19/Scotland/LSPA-3E304E6/2022|2022-05-24|2022-06-02	99.0310859911183	exact
hCoV-19/Germany/BY-RKI-I-834881/2022|2022-05-24|2022-05-30	99.6333546368865	exact
hCoV-19/USA/NY-PRL-220530_01K13/2022|2022-05-27|2022-06-20	99.2408209882764	exact
hCoV-19/USA/WV-WVU-WV132102/2022|2022-05-16|2023-02-06	99.3983193277311	exact
hCoV-19/USA/AK-PHL20429/2022|2022-05-04|2022-07-01	99.2002150682169	exact
hCoV-19/USA/PA-CDC-STM-56CYCUZBY/2022|2022-05-17|2022-06-02	99.5075376884422	exact
hCoV-19/Canada/ON-PHL-22-23097/2022|2022-05-22|2022-06-01	99.9158843915077	exact
hCoV-19/USA/FL-CDC-STM-GJR85WU76/2022|2022-05-21|2022-06-02	99.537424999162	exact
hCoV-19/USA/NC-CDC-LC0674167/2022|2022-05-27|2022-06-10	92.4586184809358	exact
hCoV-19/Germany/BY-RKI-I-840924/2022|2022-05-24|2022-06-07	99.115341922029	exact
hCoV-19/USA/CO-CDPHE-2103209503/2022|2022-05-06|2022-05-30	99.8653833209935	exact
hCoV-19/Belgium/AZDelta-2220-01900/2022|2022-05-18|2022-06-07	97.7523553162853	exact
hCoV-19/Israel/SMC-7070278/2022|2022-05-16|2022-06-06	99.4106355033173	exact
hCoV-19/Denmark/DCGC-513815/2022|2022-05-09|2022-05-17	99.8218786758528	exact
hCoV-19/Denmark/DCGC-515916/2022|2022-05-14|2022-05-19	99.6813451303434	exact
hCoV-19/Germany/NW-RKI-I-799347/2022|2022-05-08|2022-05-17	98.7006028131279	exact
hCoV-19/USA/NY-PRL-220511_05H22/2022|2022-05-09|2022-05-23	99.6109079931573	exact
hCoV-19/Netherlands/NB-MVD-CWGS2202362/2022|2022-05-24|2022-06-08	99.1313789359392	exact
hCoV-19/France/GES-HMN-22062030161/2022|2022-05-30|2022-07-01	98.9267570568247	exact
hCoV-19/USA/NY-PRL-2022_0509_02D23/2022|2022-05-06|2022-05-16	99.6843519140363	exact
hCoV-19/Reunion/ChuReu-722061071201/2022|2022-05-31|2022-07-19	99.9629030082288	exact
hCoV-19/France/IDF-LBZCentre-S2205090094/2022|2022-05-09|2022-07-27	99.5836603760707	exact
hCoV-19/Germany/NW-RKI-I-840028/2022|2022-05-26|2022-06-07	99.3810757173131	exact
hCoV-19/USA/CA-SEARCH-92637/2022|2022-05-09|2022-11-09	92.7667572919813	exact
hCoV-19/Sweden/01_SE100_22CS505527/2022|2022-05-26|2022-06-07	93.3022850633251	exact
hCoV-19/USA/NC-WFSM-1085-4327/2022|2022-05-10|2022-05-18	98.962962962963	exact
hCoV-19/Denmark/DCGC-518054/2022|2022-05-16|2022-05-25	99.7076121660225	exact
hCoV-19/Belgium/AZDelta-2219-01910/2022|2022-05-12|2022-05-23	91.570636653788	exact
hCoV-19/USA/FL-CDC-STM-DYASV72G7/2022|2022-05-29|2022-06-09	99.4773519163763	exact
hCoV-19/Turkey/HSGM-IST-00401/2022|2022-05-09|2022-06-06	92.4583543664816	exact
hCoV-19/France/IDF-cerba-22T0640170/2022|2022-05-16|2022-05-31	99.2077612541542	exact
hCoV-19/USA/NY-PRL-220511_05C19/2022|2022-05-09|2022-05-23	99.3450221684805	exact
hCoV-19/USA/NY-SUNYQB-61210500404794/2022|2022-05-25|2022-06-16	99.4286674508486	exact
hCoV-19/USA/CT-Yale-19912/2022|2022-05-15|2022-06-01	97.099164961937	exact
hCoV-19/Sweden/01_SE100_22CS505464/2022|2022-05-19|2022-06-07	99.2024930469457	exact
hCoV-19/USA/NJ-CDC-LC0677958/2022|2022-05-25|2022-06-13	99.1006949175637	exact
hCoV-19/USA/NY-PRL-220511_07E23/2022|2022-05-10|2022-05-23	99.6843625130116	exact
hCoV-19/Denmark/DCGC-515308/2022|2022-05-13|2022-05-19	95.2944339876311	exact
hCoV-19/Ireland/CW-NVRL-S22IRL00314952/2022|2022-05-01|2022-06-24	99.9662515608653	exact
hCoV-19/USA/TX-PHH-SPID1004200437/2022|2022-05-23|2022-09-02	94.9590274046212	exact
hCoV-19/Luxembourg/LNS9084510/2022|2022-05-03|2022-05-19	99.1567897053844	exact
hCoV-19/Reunion/CHU722060393901/2022|2022-05-24|2022-07-12	99.9190529191541	exact
hCoV-19/USA/CT-Yale-20121/2022|2022-05-22|2022-06-07	99.5744823426925	exact
hCoV-19/England/QEUH-3E0F037/2022|2022-05-10|2022-05-18	99.7914143453102	exact
hCoV-19/Belgium/MBLG-CTMAPF97150284/2022|2022-05-22|2022-06-10	99.5510436559788	exact
hCoV-19/Germany/BW-RKI-I-810187/2022|2022-05-05|2022-05-20	99.3318034557235	exact
hCoV-19/Jordan/Biolab0682/2022|2022-05-06|2022-06-26	99.7305580815735	exact
hCoV-19/NewZealand/22CH3495/2022|2022-05-02|2022-05-20	99.2479428031836	exact
hCoV-19/USA/NJ-CDC-LC0625109/2022|2022-05-10|2022-05-24	99.8947296930182	exact
hCoV-19/USA/CA-HLX-STM-Z967FG8T8/2022|2022-05-28|2022-06-23	97.5731740064447	exact
hCoV-19/Austria/AGES-167772/2022|2022-05-23|2022-08-18	99.993201903467	exact
hCoV-19/Australia/QLD0x00EF18/2022|2022-05-22|2022-06-06	99.7779273216689	exact
hCoV-19/Germany/BY-RKI-I-783259/2022|2022-05-01|2022-05-13	98.953883413502	exact
hCoV-19/Singapore/5418/2022|2022-05-13|2022-05-23	99.5876357784632	exact
hCoV-19/Bulgaria/22BG-EU_021189_Pl200/2022|2022-05-30|2022-09-09	98.2301482757456	exact
hCoV-19/SouthAfrica/NICD-N41189/2022|2022-05-03|2022-05-25	92.756159956914	exact
hCoV-19/USA/WV-MUSOM-131991/2022|2022-05-14|2023-02-06	94.0110296590221	exact
hCoV-19/NewZealand/22CV5001/2022|2022-05-23|2022-06-23	99.9224335626602	exact
hCoV-19/Brazil/SP-IB_157909/2022|2022-05-24|2022-06-09	99.1690678817932	exact
hCoV-19/Chile/RM-66296/2022|2022-05-28|2022-07-10	99.3485123245349	exact
hCoV-19/Sweden/38045326XXP/2022|2022-05-02|2022-06-09	98.5231925891119	exact
hCoV-19/USA/NY-PRL-220519_02G23/2022|2022-05-16|2022-05-30	99.5567941443105	exact
hCoV-19/Japan/RIMD11121/2022|2022-05-23|2022-07-28	99.4606365159129	exact
hCoV-19/USA/IL-RIPHL_61185_X/2022|2022-05-17|2022-09-22	99.3485342019544	exact
hCoV-19/Japan/TKYnat1819/2022|2022-05-12|2022-07-06	99.2807931440094	exact
hCoV-19/Japan/PG-271587/2022|2022-05-07|2022-07-29	99.2431377825619	exact
hCoV-19/Germany/NW-RKI-I-836389/2022|2022-05-13|2022-05-31	98.1573974082073	exact
hCoV-19/USA/NY-PRL-220525_01K05/2022|2022-05-22|2022-06-06	99.2445101067759	exact
hCoV-19/Denmark/DCGC-518621/2022|2022-05-16|2022-05-25	99.8185178961519	exact
hCoV-19/USA/CT-CDC-LC0632666/2022|2022-05-12|2022-05-24	99.6877203586179	exact
hCoV-19/Denmark/DCGC-515760/2022|2022-05-14|2022-05-19	99.6572004705092	exact
hCoV-19/Canada/BC-BCCDC-434918/2022|2022-05-05|2022-06-16	99.7231039373269	exact
hCoV-19/Denmark/DCGC-520761/2022|2022-05-19|2022-05-30	98.9461319013257	exact
hCoV-19/Portugal/PT34539/2022|2022-05-01|2022-05-16	99.1823687752355	exact
hCoV-19/Denmark/DCGC-519137/2022|2022-05-17|2022-05-30	99.0354562258444	exact
hCoV-19/Japan/TKYnat1309/2022|2022-05-19|2022-06-30	99.6639220299109	exact
hCoV-19/Denmark/DCGC-515369/2022|2022-05-12|2022-05-19	98.9853514312592	exact
hCoV-19/USA/ME-CDCBI-CRSP_OCQIHVAVI7J6EGPO/2022|2022-05-31|2022-06-18	99.6913166017984	exact
hCoV-19/England/LSPA-3E303DA/2022|2022-05-23|2022-06-01	99.0916431166734	exact
hCoV-19/Italy/CAM-TIGEM-IZSM-COLLI-33677/2022|2022-05-19|2022-07-31	99.2198747781833	exact
hCoV-19/France/NAQ-ALPIGENE-2205120021/2022|2022-05-08|2022-05-19	99.9663503600512	exact
hCoV-19/USA/WA-CDC-LC0608618/2022|2022-05-01|2022-05-12	99.9124195775929	exact
hCoV-19/Germany/HH-RKI-I-799196/2022|2022-05-04|2022-05-17	99.2488766682315	exact
hCoV-19/USA/CA-CDPH-2000073590/2022|2022-05-06|2022-07-12	99.0695643411374	exact
hCoV-19/USA/CA-CDC-LC0607544/2022|2022-05-01|2022-05-12	99.863331966653	exact
hCoV-19/USA/LA-TUSOM-220518_S03/2022|2022-05-09|2022-05-21	98.6804552932881	exact
hCoV-19/Spain/MD-HGUGM-6526867/2022|2022-05-23|2022-06-03	99.88237666353	exact
hCoV-19/USA/MI-CDC-STM-XHWAN2G32/2022|2022-05-03|2022-05-16	99.0177673483071	exact
hCoV-19/USA/LA-2205230256/2022|2022-05-23|2022-06-07	99.3511950784953	exact
hCoV-19/Denmark/DCGC-515877/2022|2022-05-13|2022-05-19	98.5851117459251	exact
hCoV-19/Germany/SN-RKI-I-829448/2022|2022-05-10|2022-05-30	98.8162307176392	exact
hCoV-19/Brazil/RO-LACENRO-110416573/2022|2022-05-29|2022-09-27	98.8134741075918	exact
hCoV-19/Portugal/PT34533/2022|2022-05-01|2022-05-16	99.3102288021534	exact
hCoV-19/Germany/HB-RKI-I-822046/2022|2022-05-02|2022-05-30	99.5267662359456	exact
hCoV-19/USA/MI-CDC-2-6047393/2022|2022-05-11|2022-07-06	98.1708954222043	exact
hCoV-19/CzechRepublic/CSQ7856/2022|2022-05-03|2022-05-16	99.0714165119028	exact
hCoV-19/France/OCC-ChuNim-05021189/2022|2022-05-02|2022-05-19	99.5403764216459	exact
hCoV-19/Denmark/DCGC-522081/2022|2022-05-25|2022-06-01	99.0119307679382	exact
hCoV-19/Luxembourg/LNS6880631/2022|2022-05-27|2022-06-14	99.2341947237029	exact
hCoV-19/USA/TX-HMH-MCoV-97474/2022|2022-05-09|2022-06-01	99.0310859911183	exact
hCoV-19/Germany/BY-RKI-I-840339/2022|2022-05-24|2022-06-07	97.5108479935417	exact
hCoV-19/England/PHEC-YYFM34Z/2022|2022-05-17|2022-05-31	99.7515361112044	exact
hCoV-19/USA/CA-HLX-STM-2B77KY3UJ/2022|2022-05-14|2022-06-09	98.3232729711603	exact
hCoV-19/USA/NY-PRL-220522_02G11/2022|2022-05-20|2022-05-30	92.6258932465528	exact
hCoV-19/Croatia/36476/2022|2022-05-02|2022-05-23	98.9352712523238	exact
hCoV-19/Germany/SH-RKI-I-828757/2022|2022-05-16|2022-05-30	99.6367183558142	exact
hCoV-19/Israel/CVL-9003960/2022|2022-05-01|2022-05-17	97.1697481243301	exact
hCoV-19/Thailand/DMSc-10040/2022|2022-05-05|2022-05-21	99.320620186325	exact
hCoV-19/Bulgaria/22BG-EU_021167_Pl200/2022|2022-05-16|2022-09-09	99.2399418977806	exact
hCoV-19/Denmark/DCGC-522587/2022|2022-05-26|2022-06-02	99.677267531769	exact
hCoV-19/Mexico/BCS_IBT_IMSS_7690/2022|2022-05-19|2022-06-22	99.7712286367918	exact
hCoV-19/England/LSPA-3E1FBE8/2022|2022-05-16|2022-05-25	99.8449037391685	exact
hCoV-19/Scotland/SCOT-13118/2022|2022-05-29|2022-06-15	98.7705744037622	exact
hCoV-19/Germany/SH-RKI-I-823303/2022|2022-05-12|2022-05-30	99.2689960431896	exact
hCoV-19/Netherlands/NB-MVD-CWGS2202175/2022|2022-05-06|2022-05-25	99.9728592753427	exact
hCoV-19/France/NAQ-cerba-22T0680779/2022|2022-05-09|2022-05-30	97.0964385217012	exact
hCoV-19/Denmark/DCGC-523096/2022|2022-05-26|2022-06-02	99.7681996842141	exact
hCoV-19/England/PHEC-YYFGX81/2022|2022-05-03|2022-05-16	98.7445872914639	exact
hCoV-19/Denmark/DCGC-518460/2022|2022-05-17|2022-05-25	99.6775818639799	exact
hCoV-19/Ireland/TA-NVRL-S22IRL00335870/2022|2022-05-24|2022-06-15	97.9120286041962	exact
hCoV-19/Singapore/5824/2022|2022-05-27|2022-06-03	99.00435802883	parent
hCoV-19/Denmark/DCGC-516471/2022|2022-05-10|2022-05-19	98.4095560849579	exact
hCoV-19/Italy/TAA-PAB_SABES_1900925977/2022|2022-05-13|2022-05-26	99.6656309105647	exact
hCoV-19/Spain/ML-ISCIII-222565/2022|2022-05-25|2022-09-28	99.1335474374415	exact
hCoV-19/Brazil/RS-FIOCRUZ-12355/2022|2022-05-20|2022-06-17	99.2708823331765	exact
hCoV-19/Denmark/DCGC-518191/2022|2022-05-16|2022-05-25	99.1910851542309	exact
hCoV-19/Germany/NW-HHU-27548/2022|2022-05-20|2022-06-01	99.872165780798	exact
hCoV-19/England/PHEP-YYR9IPQ/2022|2022-05-18|2022-06-01	99.5727358363612	exact
hCoV-19/Germany/RP-RKI-I-865642/2022|2022-05-31|2022-06-21	99.2940464584664	exact
hCoV-19/USA/NY-PRL-220527_00A21/2022|2022-05-25|2022-06-20	99.6846589956054	exact
hCoV-19/Finland/P-5742/2022|2022-05-06|2022-12-07	99.6373648512524	exact
hCoV-19/USA/ME-ASC-210843217/2022|2022-05-07|2022-10-04	99.6467501009285	parent
hCoV-19/Spain/MD-H12O_220750/2022|2022-05-23|2022-06-10	92.3327950477728	exact
hCoV-19/USA/VA-CAV_VAS3N_00010933_01/2022|2022-05|2022-06-05	99.3075630252101	exact
hCoV-19/Singapore/5814/2022|2022-05-25|2022-05-31	98.7128779245157	exact
hCoV-19/England/QEUH-3E1BD5F/2022|2022-05-16|2022-05-28	96.8072937693446	exact
hCoV-19/USA/NY-PRL-220518_02K14/2022|2022-05-17|2022-05-30	96.6488700849535	exact
hCoV-19/Germany/SH-RKI-I-846690/2022|2022-05-25|2022-06-13	99.3272562144707	exact
hCoV-19/Germany/SN-RKI-I-871476/2022|2022-05-31|2022-06-21	99.39302481556	exact
hCoV-19/Denmark/DCGC-538284/2022|2022-05-17|2022-06-29	99.7941414686825	exact
hCoV-19/USA/CA-HLX-STM-XVGEMTN3F/2022|2022-05-26|2022-06-28	98.2889925185359	exact
hCoV-19/Norway/22766/2022|2022-05-13|2022-06-16	99.3020368444012	exact
hCoV-19/Germany/NI-RKI-I-813512/2022|2022-05-05|2022-05-20	98.4910099143001	exact
hCoV-19/Italy/APU-AOUR_11918875/2022|2022-05-03|2022-09-01	98.8921912996487	exact
hCoV-19/Austria/AGES-170385/2022|2022-05-27|2022-08-18	99.8538756923913	exact
hCoV-19/USA/FL-CDC-STM-MEKRPU2BN/2022|2022-05-29|2022-06-09	99.1995177010416	exact
hCoV-19/Denmark/DCGC-523501/2022|2022-05-26|2022-06-02	99.7377886845732	exact
hCoV-19/Canada/AB-ABPHL-68116/2022|2022-05-10|2022-06-10	99.828057044604	exact
hCoV-19/Australia/QLD0x00EEF9/2022|2022-05-23|2022-06-06	99.5222072678331	exact
hCoV-19/Denmark/DCGC-515137/2022|2022-05-10|2022-05-18	92.656696353554	exact
hCoV-19/Ireland/CO-NVRL-S22IRL00322952/2022|2022-05-09|2022-06-13	99.4637798462161	exact
hCoV-19/Germany/SN-RKI-I-829525/2022|2022-05-10|2022-05-30	98.8329979879276	exact
hCoV-19/Italy/LAZ-AMC-220517757-DS/2022|2022-05-17|2022-07-14	98.8304289544236	exact
hCoV-19/USA/AZ-ASU75455/2022|2022-05-17|2022-05-26	99.7409587888982	exact
hCoV-19/USA/WV-WVU-WV131910/2022|2022-05-17|2023-02-06	99.0440411900849	exact
hCoV-19/Spain/MD-H12O_220808/2022|2022-05-20|2022-06-10	99.5660072668551	exact
hCoV-19/Italy/TAA-PAB_SABES_1900930681/2022|2022-05-24|2022-06-13	98.1896784652797	exact
hCoV-19/USA/NY-PRL-2022_0509_01E19/2022|2022-05-05|2022-05-16	99.754794934668	exact
hCoV-19/England/PHEC-YYFMQZE/2022|2022-05-16|2022-05-30	99.307749176692	exact
hCoV-19/USA/CA-CDPH-2000073554/2022|2022-05-06|2022-07-12	99.0431911596254	exact
hCoV-19/Austria/IMBA_IMP-1879_H08/2022|2022-05-12|2022-05-25	99.9618174875907	exact
hCoV-19/Germany/NW-RKI-I-824259/2022|2022-05-16|2022-05-30	99.1293196544276	exact
hCoV-19/England/LSPA-3E0CC18/2022|2022-05-10|2022-05-16	99.0882788319203	exact
hCoV-19/Netherlands/ZH-NMDL-01955/2022|2022-05-13|2022-06-07	99.1455300753149	exact
hCoV-19/Australia/ACT5661/2022|2022-05-05|2022-06-11	98.6408289597632	exact
hCoV-19/Spain/VC-FISABIO-107664/2022|2022-05-04|2022-10-25	99.0358774522978	exact
hCoV-19/SouthKorea/KDCA71859/2022|2022-05-25|2022-06-17	97.9969752982692	exact
hCoV-19/USA/WA-UW-22050969967/2022|2022-05-09|2022-05-29	95.9396712421623	exact
hCoV-19/Denmark/DCGC-524744/2022|2022-05-29|2022-06-07	99.7114287631703	exact
hCoV-19/USA/NC-ECU-113320392/2022|2022-05-07|2022-05-31	99.6674169382202	exact
hCoV-19/France/GES-LBZCentre-LE220509805/2022|2022-05-09|2022-06-09	99.3180810801596	exact
hCoV-19/USA/CA-HLX-STM-WJT53FNR8/2022|2022-05-17|2022-06-09	99.4164598564625	exact
hCoV-19/USA/UT-UPHL-220611690530/2022|2022-05-27|2022-06-14	99.8252042085448	exact
hCoV-19/France/CVL-ERFB-2074694107/2022|2022-05-19|2022-06-16	99.0145471609573	exact
hCoV-19/Australia/QLD0x00EA1D/2022|2022-05-10|2022-05-23	92.5134589502019	exact
hCoV-19/USA/NV-SNPHL-606983/2022|2022-05-03|2022-05-17	99.125285964204	exact
hCoV-19/USA/NY-PRL-220519_01J08/2022|2022-05-17|2022-05-30	99.2746079188636	exact
hCoV-19/Sweden/01_SE100_22CS104032/2022|2022-05-23|2022-06-07	99.0049251181023	exact
hCoV-19/Belgium/AZDelta-2220-04080/2022|2022-05-25|2022-06-08	99.3514784946236	exact
hCoV-19/USA/WV-ASC-210843252/2022|2022-05-08|2022-10-04	99.6989072702054	exact
hCoV-19/Denmark/DCGC-511890/2022|2022-05-03|2022-05-12	99.8420433540581	exact
hCoV-19/USA/TX-CDC-STM-WX3H6TADM/2022|2022-05-03|2022-05-16	99.3500837520938	exact
hCoV-19/Germany/BW-RKI-I-842124/2022|2022-05-27|2022-06-13	99.8551066482461	exact
hCoV-19/Denmark/DCGC-516500/2022|2022-05-13|2022-05-19	99.8420433540581	exact
hCoV-19/USA/NY-PRL-2022_0509_02H16/2022|2022-05-05|2022-05-16	99.2711027509993	exact
hCoV-19/USA/NY-PRL-220519_03H08/2022|2022-05-17|2022-05-30	99.5433023271433	exact
hCoV-19/Luxembourg/LNS0905058/2022|2022-05-10|2022-05-31	99.3652937204591	exact
hCoV-19/Israel/SMC-7074393/2022|2022-05-31|2022-06-15	99.3337371290127	exact
hCoV-19/USA/NJ-CDC-LC0643491/2022|2022-05-12|2022-05-28	99.9322906087074	exact
hCoV-19/USA/MN-MDH-25360/2022|2022-05-14|2022-05-31	99.0882788319203	exact
hCoV-19/Germany/NW-RKI-I-790273/2022|2022-05-06|2022-05-17	99.6875	exact
hCoV-19/USA/CO-CDPHE-2103285499/2022|2022-05-25|2022-06-08	99.2798977050946	exact
hCoV-19/Singapore/6144/2022|2022-05-30|2022-06-07	99.3898555097389	exact
hCoV-19/USA/CA-SEARCH-94841/2022|2022-05-31|2022-11-22	92.0683404940924	exact
hCoV-19/Brazil/ES-LACENES-321230644/2022|2022-05-29|2022-06-30	99.3780885467442	exact
hCoV-19/USA/CA-LACPHL-AF22088/2022|2022-05-17|2023-05-31	99.4805895645722	exact
hCoV-19/Germany/RP-RKI-I-823804/2022|2022-05-06|2022-05-30	99.6493002866296	exact
hCoV-19/USA/MI-CDC-STM-WZM7V2MQV/2022|2022-05-07|2022-05-19	99.2821682543942	exact
hCoV-19/Paraguay/464031/2022|2022-05-28|2022-07-12	98.8650100738751	exact
hCoV-19/USA/IL-531075/2022|2022-05-21|2022-06-24	97.6303317535545	exact
hCoV-19/Germany/MV-RKI-I-839774/2022|2022-05-16|2022-06-07	99.333983652326	exact
hCoV-19/Germany/RP-RKI-I-840247/2022|2022-05-10|2022-06-07	99.5528960903621	exact
hCoV-19/Reunion/CHU722060209801/2022|2022-05-30|2022-07-12	99.9797652772157	exact
hCoV-19/USA/TX-HMH-MCoV-98993/2022|2022-05-31|2022-06-13	99.0158538223834	exact
hCoV-19/USA/IL-LCH-1355/2022|2022-05-27|2022-09-07	99.6938500874714	exact
hCoV-19/France/ARA-cerba-22T0464377/2022|2022-05-02|2022-05-10	98.0959736727224	exact
hCoV-19/Germany/RP-RKI-I-847079/2022|2022-05-23|2022-06-13	99.1963955482331	exact
hCoV-19/Denmark/DCGC-512944/2022|2022-05-09|2022-05-17	90.7477734834482	exact
hCoV-19/USA/CA-SEARCH-90196/2022|2022-05-05|2022-07-22	99.2546333601934	exact
hCoV-19/Mauritius/CERI-KRISP-K044283/2022|2022-05-30|2022-07-12	98.4910468781436	parent
hCoV-19/USA/FL-BPHL-9199/2022|2022-05-13|2022-06-15	99.8822896347615	exact
hCoV-19/USA/RI-BROAD-020/2022|2022-05-27|2022-06-18	99.4967118507583	exact
hCoV-19/Denmark/DCGC-519620/2022|2022-05-20|2022-05-30	99.3582851767236	exact
hCoV-19/Brazil/SP-IB_156943/2022|2022-05-10|2022-05-30	99.6212882900999	exact
hCoV-19/France/HDF-cerba-22T0855370/2022|2022-05-31|2022-06-13	99.6142234149614	exact
hCoV-19/Denmark/DCGC-518690/2022|2022-05-17|2022-05-25	99.7176945051252	exact
hCoV-19/Germany/BY-RKI-I-834802/2022|2022-05-19|2022-05-30	99.7342662047159	exact
hCoV-19/England/PHEP-YYR9HYB/2022|2022-05-21|2022-06-06	88.733010361997	exact
hCoV-19/Bulgaria/22BG-EU_021164_Pl200/2022|2022-05-26|2022-09-09	93.6441106133585	exact
hCoV-19/USA/CA-61210802211259/2022|2022-05-19|2022-08-10	98.8931503162428	exact
hCoV-19/Canada/QC-L00477196001/2022|2022-05-15|2022-06-01	99.0514312624037	exact
hCoV-19/Switzerland/BE-IFIK-220523_os_15/2022|2022-05-05|2022-05-30	96.7202637244349	exact
hCoV-19/Brazil/GO-LACEN-1648/2022|2022-05-18|2022-06-09	98.0125558129385	exact
hCoV-19/USA/NY-PRL-220518_02J22/2022|2022-05-16|2022-05-30	99.5336665883853	exact
hCoV-19/France/ARA-HCL722002899901/2022|2022-05-23|2022-06-09	99.6803929484592	exact
hCoV-19/Denmark/DCGC-516850/2022|2022-05-13|2022-05-19	99.8184995966658	exact
hCoV-19/USA/NY-PRL-220513_01I22/2022|2022-05-12|2022-05-23	98.6246226098625	exact
hCoV-19/Brazil/GO-LACEN-1615/2022|2022-05-17|2022-06-09	99.0497935063627	exact
hCoV-19/USA/NY-PRL-220525_03A21/2022|2022-05-23|2022-06-06	99.6477219351808	exact
hCoV-19/Singapore/4674/2022|2022-05-03|2022-05-12	99.5575221238938	exact
hCoV-19/England/PHEC-YYFP1OQ/2022|2022-05-26|2022-06-10	99.6944463098516	exact
hCoV-19/SouthAfrica/NICD-N45503/2022|2022-05-20|2022-08-03	92.1132354921233	exact
hCoV-19/England/PHEC-YYFM6TR/2022|2022-05-18|2022-06-01	99.579789558611	exact
hCoV-19/Pakistan/NIH-B48-GOV-S13/2022|2022-05-08|2022-05-16	96.4559001208216	exact
hCoV-19/USA/FL-CDC-STM-8N4MWWSVR/2022|2022-05-25|2022-06-09	98.8609715242881	exact
hCoV-19/USA/TX-UTEP-B002475560/2022|2022-05-27|2023-02-28	98.7827308296826	exact
hCoV-19/USA/FL-BPHL-8278/2022|2022-05-19|2022-06-06	98.3212219082223	exact
hCoV-19/Canada/QC-L00473005001/2022|2022-05-01|2022-05-25	99.9259857354326	exact
hCoV-19/USA/NY-PRL-220526_01K11/2022|2022-05-23|2022-06-06	99.9227046646055	exact
hCoV-19/USA/NM-NMDOH-2022081309/2022|2022-05-24|2022-06-24	98.9340596523084	exact
hCoV-19/USA/HI-H2212105/2022|2022-05-24|2022-06-23	99.8755340263061	exact
hCoV-19/USA/NY-PRL-220511_06C13/2022|2022-05-08|2022-05-23	95.1210503341056	exact
hCoV-19/USA/CA-CDPH-2000073455/2022|2022-05-06|2022-07-12	98.2232223826957	exact
hCoV-19/Austria/LB-R00079-S047/2022|2022-05-30|2022-06-13	99.6698209544557	exact
hCoV-19/Canada/ON-PHL-22-22124/2022|2022-05-10|2022-05-24	99.1488359574754	exact
hCoV-19/Germany/NW-RKI-I-970127/2022|2022-05-02|2022-09-15	98.9791793005862	exact
hCoV-19/Wales/PHWC-PJH3H1/2022|2022-05-20|2022-06-10	99.4872825977682	exact
hCoV-19/Germany/NI-RKI-I-845466/2022|2022-05-25|2022-06-13	98.5023118675869	exact
hCoV-19/Austria/CeMM29517/2022|2022-05-11|2022-06-02	98.2256489680482	exact
hCoV-19/Denmark/DCGC-512747/2022|2022-05-05|2022-05-16	97.973449840363	exact
hCoV-19/Austria/AGES-163748/2022|2022-05-14|2022-08-18	96.3689624633831	exact
hCoV-19/USA/PA-BOL-M22085351/2022|2022-05-25|2022-06-06	98.8325931906877	exact
hCoV-19/USA/MA-MASPHL-11498/2022|2022-05-17|2022-07-22	98.9597315436242	exact
hCoV-19/France/IDF-cerba-22T0528259/2022|2022-05-09|2022-05-20	95.5923327402732	exact
hCoV-19/Germany/BY-RKI-I-822702/2022|2022-05-15|2022-05-30	99.9024029077203	exact
hCoV-19/Ireland/D-NVRL-S22IRL00314872/2022|2022-05-01|2022-06-24	99.0444354403025	exact
hCoV-19/England/PHEC-YYFJNQM/2022|2022-05-07|2022-05-26	99.5498673116329	exact
hCoV-19/Israel/ICH-741225353/2022|2022-05-13|2022-05-24	98.5836361189611	exact
hCoV-19/USA/UT-UPHL-220519077273/2022|2022-05-12|2022-05-24	98.7233327733916	exact
hCoV-19/USA/CA-SEARCH-90195/2022|2022-05-07|2022-07-22	99.0803208807438	exact
hCoV-19/Switzerland/GE-HUG-37970018/2022|2022-05-04|2022-05-27	98.4802125012609	exact
hCoV-19/Germany/SN-RKI-I-843355/2022|2022-05-17|2022-06-13	98.8103217158177	exact
hCoV-19/Namibia/MDL047932/2022|2022-05|2022-07-27	99.8990408884402	exact
hCoV-19/Germany/BY-RKI-I-822587/2022|2022-05-18|2022-05-30	99.9360893403747	exact
hCoV-19/USA/TX-PHH-SPID1004435086/2022|2022-05-11|2022-09-02	98.970178793063	exact
hCoV-19/USA/HI-H2211450/2022|2022-05-17|2022-06-06	99.0548267743021	exact
hCoV-19/USA/CA-SEARCH-122199/2022|2022-05-10|2022-06-29	99.0258751902587	exact
hCoV-19/Germany/ST-RKI-I-858193/2022|2022-05-21|2022-06-13	99.6367183558142	exact
hCoV-19/Spain/CT-HUGTiPM092XK5D6/2022|2022-05-02|2022-05-11	98.7396652550918	exact
hCoV-19/Scotland/LSPA-3E2EEA1/2022|2022-05-24|2022-06-01	99.0243574216122	exact
hCoV-19/Germany/BW-RKI-I-853147/2022|2022-05-28|2022-06-13	99.8953303845764	exact
hCoV-19/Netherlands/ZH-LUMC-2566/2022|2022-05-29|2022-07-28	99.2304057247013	exact
hCoV-19/Spain/EX-BA_10047522/2022|2022-05-19|2022-11-20	99.6335764951088	exact
hCoV-19/Romania/IS-20257/2022|2022-05-17|2022-10-24	98.4596798550287	exact
hCoV-19/France/IDF-cerba-22T0895687/2022|2022-05-30|2022-06-16	98.861804995971	exact
hCoV-19/SouthKorea/KDCA58801/2022|2022-05-01|2022-05-30	99.0083752093802	exact
hCoV-19/Panama/SEQ1199-GMI/2022|2022-05-27|2022-06-25	99.1849487196903	exact
hCoV-19/USA/WI-WSLH-2205364/2022|2022-05-16|2022-07-18	99.0927114486374	exact
hCoV-19/USA/NY-PRL-220530_04E11/2022|2022-05-27|2022-06-13	99.1042673107891	exact
hCoV-19/USA/CT-CDC-LC0667150/2022|2022-05-20|2022-06-08	99.8775093569241	exact
hCoV-19/Netherlands/FR-RIVM-99770/2022|2022-05-02|2022-05-19	99.1254136557034	exact
hCoV-19/Panama/CDED23100-GMI/2022|2022-05-30|2022-12-07	98.9264626945786	exact
hCoV-19/Germany/SN-RKI-I-797481/2022|2022-05-03|2022-05-17	99.0209227467811	exact
hCoV-19/Ireland/KY-Enfer-130522004_G2/2022|2022-05-13|2022-05-25	96.98896514601	exact
hCoV-19/Netherlands/NB-MVD-CWGS2202383/2022|2022-05-26|2022-06-08	99.9321274646214	exact
hCoV-19/Sweden/1260669919VN/2022|2022-05-25|2022-06-29	99.1407665973015	exact
hCoV-19/India/DL-INSACOG/NII-693/2022|2022-05-26|2022-06-15	98.9080556020767	exact
hCoV-19/Sweden/3045379163/2022|2022-05-18|2022-06-06	97.1504508141569	exact
hCoV-19/Indonesia/JK-GS-GSILab-1074815/2022|2022-05-31|2022-06-23	99.5299331833596	exact
hCoV-19/USA/TN-ASC-210772505/2022|2022-05-31|2022-10-04	99.5155429955591	exact
hCoV-19/France/ARA-cerba-22T0569129/2022|2022-05-09|2022-05-16	98.8721425934007	exact
hCoV-19/France/NOR-HMN-22052190104/2022|2022-05-16|2022-06-16	98.5435097043291	exact
hCoV-19/USA/FL-CDC-STM-6HQ94WMJP/2022|2022-05-11|2022-05-26	99.5611096220852	exact
hCoV-19/USA/CT-YPL22-35040/2022|2022-05-27|2022-06-12	98.9544461253992	exact
hCoV-19/Germany/NW-RKI-I-831620/2022|2022-05-17|2022-05-30	99.9763768898488	exact
hCoV-19/Denmark/DCGC-513455/2022|2022-05-09|2022-05-17	99.6409636937118	exact
hCoV-19/France/ARA-HCL722002695401/2022|2022-05-09|2022-05-25	99.1763875348775	exact
hCoV-19/Spain/CL-COV31217/2022|2022-05-23|2022-06-14	98.2064286434017	exact
hCoV-19/Spain/MD-HULP-061109631/2022|2022-05-02|2022-05-26	99.6459997977142	exact
hCoV-19/USA/CA-CDPH-2000073553/2022|2022-05-06|2022-07-12	96.1405394511437	exact
hCoV-19/USA/CA-CDC-STM-WDJ8GAJ7T/2022|2022-05-31|2022-06-13	98.8005896542482	exact
hCoV-19/Germany/BW-RKI-I-797826/2022|2022-05-07|2022-05-17	99.7477210804265	exact
hCoV-19/Norway/OUS-25402/2022|2022-05-09|2022-06-09	91.9230898292004	exact
hCoV-19/Germany/SN-RKI-I-812732/2022|2022-05-03|2022-05-20	99.4229156181849	exact
hCoV-19/USA/IL-CDC-LC0652426/2022|2022-05-12|2022-06-07	99.9088792143363	exact
hCoV-19/Sweden/01_SE100_22CS505244/2022|2022-05-11|2022-05-23	98.7935252521867	exact
hCoV-19/Luxembourg/LNS3302874/2022|2022-05-20|2022-06-14	98.5021758931282	exact
hCoV-19/Austria/AGES-167248/2022|2022-05-20|2022-08-18	99.7695773291605	exact
hCoV-19/Ireland/WH-Enfer-100522007_F5/2022|2022-05-10|2022-05-16	99.2800430628448	exact
hCoV-19/USA/TX-UTEP-B002476568/2022|2022-05-23|2023-02-28	98.24097916597	exact
hCoV-19/France/IDF-HMN-22052250692/2022|2022-05-25|2022-06-17	98.2710484711897	exact
hCoV-19/Denmark/DCGC-512567/2022|2022-05-05|2022-05-16	99.8152874798495	exact
hCoV-19/Germany/SN-RKI-I-799177/2022|2022-05-09|2022-05-17	98.6724455668555	exact
hCoV-19/Germany/RP-RKI-I-854451/2022|2022-05-21|2022-06-13	95.2116000674422	exact
hCoV-19/Denmark/DCGC-517428/2022|2022-05-15|2022-05-20	99.5362124012771	exact
hCoV-19/Germany/SN-RKI-I-852947/2022|2022-05-28|2022-06-13	99.571409287257	exact
hCoV-19/USA/CA-CDPH-500060107/2022|2022-05-24|2022-06-23	92.1839235222836	exact
hCoV-19/France/BRE-IPP33625/2022|2022-05-02|2022-05-23	97.7154969382949	exact
hCoV-19/Norway/23109/2022|2022-05-24|2022-06-10	98.5635284596709	exact
hCoV-19/Germany/NW-RKI-I-897613/2022|2022-05-11|2022-07-19	99.4493916117191	exact
hCoV-19/USA/NC-CDC-LC0651320/2022|2022-05-21|2022-06-07	99.5371308872221	exact
hCoV-19/France/BFC-HMN-22052160234/2022|2022-05-11|2022-06-02	99.2128897709307	exact
hCoV-19/Mauritius/ILRI_COVM03847/2022|2022-05-28|2022-07-07	96.5612289488722	exact
hCoV-19/Peru/LIM-INS-18062/2022|2022-05-25|2022-06-15	98.4586000067017	exact
hCoV-19/Denmark/DCGC-518342/2022|2022-05-19|2022-05-25	99.8218786758528	exact
hCoV-19/France/BFC-cerba-22T0553293/2022|2022-05-09|2022-05-18	99.1307849783535	exact
hCoV-19/Germany/RP-RKI-I-840269/2022|2022-05-09|2022-06-07	99.2738763572797	exact
hCoV-19/Germany/NW-RKI-I-823416/2022|2022-05-14|2022-05-30	99.296388125712	exact
hCoV-19/CzechRepublic/NRL_s3139/2022|2022-05-04|2022-05-31	96.2538846101878	exact
hCoV-19/USA/IL-CDC-LC0652021/2022|2022-05-11|2022-06-07	99.5881832414403	exact
hCoV-19/Portugal/PT34217/2022|2022-05-02|2022-05-16	99.4885598923284	exact
hCoV-19/SouthKorea/KDCA59919/2022|2022-05-11|2022-05-30	98.9269736620808	exact
hCoV-19/USA/CA-CDPH-500060725/2022|2022-05-31|2022-07-26	98.9842593838289	exact
hCoV-19/India/JK-734200177/2022|2022-05-12|2022-07-13	97.0555648816518	exact
hCoV-19/Mauritius/CERI-KRISP-K044253/2022|2022-05-29|2022-07-12	99.6509598603839	exact
hCoV-19/Germany/RP-RKI-I-800718/2022|2022-05-02|2022-05-20	92.6782532692372	exact
hCoV-19/USA/CA-SEARCH-90061/2022|2022-05-03|2022-07-22	99.6140421533092	exact
hCoV-19/USA/PA-BOL-M22086146/2022|2022-05-27|2022-06-10	98.9940788588346	exact
hCoV-19/Sweden/01_SE100_22CS104025/2022|2022-05-24|2022-06-07	98.7432133521013	exact
hCoV-19/USA/NJ-CDC-LC0676706/2022|2022-05-28|2022-06-10	99.4255217893807	exact
hCoV-19/USA/CO-CDPHE-2103233627/2022|2022-05-11|2022-05-30	99.1889345089857	exact
hCoV-19/Japan/TKYS15740/2022|2022-05-30|2022-06-23	99.8352885811288	exact
hCoV-19/Canada/ON-PHL-22-22497/2022|2022-05-16|2022-05-24	99.0882788319203	exact
hCoV-19/Slovenia/17-060611-CE/2022|2022-05-19|2022-05-31	99.05438937697	exact
hCoV-19/Germany/RP-RKI-I-838783/2022|2022-05-16|2022-06-07	99.4173318514028	exact
hCoV-19/SouthKorea/KDCA64078/2022|2022-05-18|2022-06-07	99.0951596084631	exact
hCoV-19/France/BFC-HMN-22062080085/2022|2022-05-30|2022-06-29	99.2295787915489	exact
hCoV-19/Spain/MC-HCUVA-51002127/2022|2022-05-07|2022-06-13	99.0367451416254	exact
hCoV-19/NewZealand/22CV5026/2022|2022-05-24|2022-06-23	98.5688790113479	exact
hCoV-19/Japan/PG-249949/2022|2022-05-19|2022-06-10	97.3661194833154	exact
hCoV-19/Germany/HH-RKI-I-824338/2022|2022-05-14|2022-05-30	99.3067119796092	exact
hCoV-19/USA/DE-DHSS-B1204069/2022|2022-05-19|2022-06-27	99.0487514863258	exact
hCoV-19/USA/WA-CDC-UW22051677174/2022|2022-05-16|2022-05-27	99.7933184251542	exact
hCoV-19/Germany/NW-RKI-I-892466/2022|2022-05-19|2022-08-10	99.5862257634306	exact
hCoV-19/Germany/NW-RKI-I-820030/2022|2022-05-13|2022-05-30	99.0985233273908	exact
hCoV-19/Germany/RP-RKI-I-851577/2022|2022-05-26|2022-06-13	99.8146213219185	exact
hCoV-19/Estonia/RC0706423/2022|2022-05-28|2022-06-22	99.2297817715019	exact
hCoV-19/Estonia/RC0706764/2022|2022-05-31|2022-06-22	99.2975108919585	exact
hCoV-19/Ireland/LM-NVRL-S22IRL00315691/2022|2022-05-01|2022-06-24	96.7232477305706	exact
hCoV-19/USA/MD-IGS-112212300348B/2022|2022-05-03|2022-05-19	99.2628334003485	exact
hCoV-19/USA/NY-PRL-220603_02C07/2022|2022-05-31|2022-06-13	99.2547834843907	exact
hCoV-19/Belgium/MBLG-CTMAPF96825437/2022|2022-05-26|2022-06-10	99.2294032901129	exact
hCoV-19/France/BFC-HMN-22052170332/2022|2022-05-09|2022-06-16	99.495442160853	exact
hCoV-19/Denmark/DCGC-515241/2022|2022-05-12|2022-05-19	99.2709313264346	exact
hCoV-19/France/PAC-cerba-22T0653114/2022|2022-05-16|2022-05-30	98.4421688769515	exact
hCoV-19/Germany/NW-RKI-I-892245/2022|2022-05-19|2022-08-10	99.7606755786523	exact
hCoV-19/France/ARA-HMN-22052111686/2022|2022-05-02|2022-06-02	98.8327895321067	exact
hCoV-19/USA/NY-PRL-220511_05N03/2022|2022-05-08|2022-05-23	99.6909400284752	exact
hCoV-19/SouthKorea/KDCA66338/2022|2022-05-16|2022-06-10	99.8420168067227	exact
hCoV-19/Austria/AGES-163561/2022|2022-05-16|2022-08-18	99.3255609028672	exact
hCoV-19/USA/NY-PRL-220516_01A17/2022|2022-05-13|2022-05-23	98.4403823578736	exact
hCoV-19/USA/VA-VCUVAS3-HLTF273620/2022|2022-05-11|2022-05-31	98.2409671284977	exact
hCoV-19/Germany/HE-RKI-I-798156/2022|2022-05-02|2022-05-17	97.7794251440509	exact
hCoV-19/Austria/IMBA_IMP-1919_E10/2022|2022-05-16|2022-06-03	99.9618174875907	exact
hCoV-19/USA/NY-PRL-220527_00J01/2022|2022-05-25|2022-06-20	99.6913890845661	exact
hCoV-19/USA/CA-CDPH-2000074437/2022|2022-05-11|2022-07-22	99.1335012594459	exact
hCoV-19/Denmark/DCGC-508489/2022|2022-05-02|2022-05-09	98.9596660157565	exact
hCoV-19/USA/AK-PHL20443/2022|2022-05-03|2022-06-14	98.9024431683034	exact
hCoV-19/England/LSPA-3E14460/2022|2022-05-12|2022-05-19	99.9326758003164	exact
hCoV-19/Spain/AN-CBA-24635/2022|2022-05-06|2022-12-22	88.664199192463	exact
hCoV-19/USA/NY-PRL-220522_04C21/2022|2022-05-20|2022-05-30	99.1706399838829	exact
hCoV-19/Bahrain/22920325755_S80_L001/2022|2022-05-14|2022-05-29	99.1563592363539	exact
hCoV-19/Estonia/RC0706583/2022|2022-05-30|2022-06-22	99.1185112634672	exact
hCoV-19/Slovenia/198329/2022|2022-05-06|2022-06-13	99.8554719010487	exact
hCoV-19/Israel/SMC-7073425/2022|2022-05-31|2022-06-15	98.7012550048787	exact
hCoV-19/Denmark/DCGC-525421/2022|2022-05-18|2022-06-08	99.7815493194421	exact
hCoV-19/France/GES-HMN-22052180454/2022|2022-05-16|2022-06-13	99.8755423996771	exact
hCoV-19/Israel/SMC-7073099/2022|2022-05-31|2022-06-15	94.0754945498587	exact
hCoV-19/USA/NM-UNM-TRL_0522_319/2022|2022-05-18|2022-10-22	99.1467691892621	exact
hCoV-19/USA/FL-CDC-STM-BNDUUBBEV/2022|2022-05-25|2022-06-07	99.0816155522038	exact
hCoV-19/USA/WA-CDC-UW22050970033/2022|2022-05-09|2022-05-19	98.7324182341976	exact
hCoV-19/USA/CA-CDPH-500059516/2022|2022-05-15|2022-06-23	99.1285622960197	exact
hCoV-19/Spain/NC-CHN-01007387/2022|2022-05-13|2022-06-20	98.9873502893285	exact
hCoV-19/Norway/22371/2022|2022-05-05|2022-06-09	99.2199898699983	exact
hCoV-19/USA/WV-WVU-WV131956/2022|2022-05-23|2023-02-06	99.4787988836208	exact
hCoV-19/Germany/NW-RKI-I-848465/2022|2022-05-27|2022-06-13	99.2327280037526	exact
hCoV-19/USA/IN-CDC-STM-8GG7ZKYMZ/2022|2022-05-15|2022-06-02	98.9045226130653	exact
hCoV-19/USA/NJ-CDC-LC0661466/2022|2022-05-20|2022-06-02	99.3683781581092	exact
hCoV-19/USA/NJ-CDC-LC0613377/2022|2022-05-02|2022-05-18	97.9390499358065	exact
hCoV-19/Italy/EMR_AUSLRomagna_C051-22-29/2022|2022-05-21|2022-05-26	98.9901378005944	exact
hCoV-19/France/HDF-IPP33203/2022|2022-05-02|2022-05-19	99.0749772948972	exact
hCoV-19/USA/CA-SEARCH-92649/2022|2022-05-10|2022-11-09	99.6777766589467	exact
hCoV-19/USA/CA-CDC-STM-CMDX6BPXP/2022|2022-05-17|2022-06-02	98.4152511140148	exact
hCoV-19/SouthAfrica/NICD-N41671/2022|2022-05-05|2022-06-01	98.6568370026257	exact
hCoV-19/Denmark/DCGC-524961/2022|2022-05-29|2022-06-07	98.6208979263137	exact
hCoV-19/Canada/ON-KHS-22-06765-v1/2022|2022-05-06|2022-05-18	99.6467501009285	exact
hCoV-19/USA/FL-CDC-STM-3KDPGT2QF/2022|2022-05-01|2022-05-16	93.7952291610828	exact
hCoV-19/Luxembourg/LNS6870776/2022|2022-05-11|2022-05-31	99.1129249865084	exact
hCoV-19/Canada/MB-CPL-442922/2022|2022-05-17|2022-06-17	99.9393142510367	exact
hCoV-19/Germany/BB-RKI-I-953083/2022|2022-05-29|2022-08-18	99.1017057497561	exact
hCoV-19/Israel/SMC-7068581/2022|2022-05-03|2022-05-24	91.9156237383932	exact
hCoV-19/USA/CO-CDPHE-2103209547/2022|2022-05-03|2022-05-30	99.7479923389671	exact
hCoV-19/USA/AR-1015115217/2022|2022-05-07|2022-06-17	99.391166874096	exact
hCoV-19/USA/CA-HLX-STM-CDUCK982V/2022|2022-05-20|2022-06-16	99.6346695267462	exact
hCoV-19/USA/CA-HLX-STM-BYUKZ4PHN/2022|2022-05-07|2022-05-27	99.5471470262655	exact
hCoV-19/Germany/HH-RKI-I-816803/2022|2022-05-07|2022-05-20	99.7468952483801	exact
hCoV-19/Germany/NW-RKI-I-831571/2022|2022-05-18|2022-05-30	99.9055075593952	exact
hCoV-19/Spain/MC-HCUVA-15168746/2022|2022-05-26|2022-07-14	99.7709280781539	exact
hCoV-19/USA/NM-UNM-TRL_0622_120/2022|2022-05-24|2022-10-21	99.7436935113989	exact
hCoV-19/USA/HI-H2211663/2022|2022-05-10|2022-06-17	98.7149729202409	exact
hCoV-19/Brazil/SP-IB_158083/2022|2022-05-24|2022-06-09	99.5576852193144	exact
hCoV-19/USA/CA-OC-2736/2022|2022-05-18|2022-06-14	99.7106423067865	exact
hCoV-19/USA/CA-CDPH-500060573/2022|2022-05-31|2022-07-26	97.772476817632	exact
hCoV-19/France/NAQ-cerba-22T0438097/2022|2022-05-01|2022-05-16	91.7408091321135	exact
hCoV-19/Israel/CVL-8006986/2022|2022-05-09|2022-05-17	98.4281788323614	exact
hCoV-19/USA/AZ-ASU79245/2022|2022-05-30|2022-06-05	97.4162293096488	exact
hCoV-19/France/IDF-LBZCentre-YX2205230061/2022|2022-05-23|2022-07-27	92.1186469604396	exact
hCoV-19/France/ARA-cerba-22T0570515/2022|2022-05-09|2022-05-16	98.6439312567132	exact
hCoV-19/USA/NY-PRL-220511_04C08/2022|2022-05-07|2022-05-23	99.7279322853688	exact
hCoV-19/Germany/BY-RKI-I-788603/2022|2022-05-03|2022-05-13	99.1590702680884	exact
hCoV-19/USA/NM-CDC-LC0642179/2022|2022-05-07|2022-05-26	98.8762137570449	exact
hCoV-19/Singapore/4891/2022|2022-05-08|2022-05-13	95.9710397533016	exact
hCoV-19/USA/CA-CDC-STM-5NKEQR2U5/2022|2022-05-03|2022-05-16	98.5843676618584	exact
hCoV-19/Austria/CeMM29142/2022|2022-05-02|2022-05-17	99.8619575098482	exact
hCoV-19/Germany/NW-RKI-I-862909/2022|2022-05-31|2022-06-13	98.9479327213027	exact
hCoV-19/USA/FL-CDC-STM-W35FRDDY2/2022|2022-05-07|2022-05-19	99.4906336919004	exact
hCoV-19/Germany/BY-RKI-I-807738/2022|2022-05-03|2022-05-20	95.7843235816494	exact
hCoV-19/Ireland/KE-NVRL-S22IRL00321717/2022|2022-05-09|2022-06-13	98.9848914069877	exact
hCoV-19/Denmark/DCGC-521886/2022|2022-05-25|2022-06-01	99.7413416641473	exact
hCoV-19/env/Austria/CeMM30038/2022|2022-05-22|2022-06-07	99.1374313865876	exact
hCoV-19/USA/CA-SEARCH-122019/2022|2022-05-02|2022-06-29	99.0258751902587	exact
hCoV-19/Spain/GA-CHUVI-19542277c-2/2022|2022-05-10|2023-05-07	92.9905758459939	exact
hCoV-19/USA/WA-CDC-UW22050136950/2022|2022-05-01|2022-05-19	99.0645653279105	exact
hCoV-19/USA/FL-CDC-LC0677117/2022|2022-05-24|2022-06-10	99.9459422933982	exact
hCoV-19/Sweden/SUS0011881/2022|2022-05-23|2022-06-07	99.452744670136	exact
hCoV-19/Japan/PG-243756/2022|2022-05-06|2022-06-10	99.2061356297094	exact
hCoV-19/Slovenia/199536/2022|2022-05-11|2022-06-13	99.0763443388305	exact
hCoV-19/Germany/BY-RKI-I-841564/2022|2022-05-25|2022-06-13	98.4526892932827	exact
hCoV-19/Denmark/DCGC-524787/2022|2022-05-31|2022-06-07	99.0453460620525	exact
hCoV-19/USA/TX-UTEP-B002475225/2022|2022-05-16|2023-02-28	98.6556532789352	exact
hCoV-19/Denmark/DCGC-519862/2022|2022-05-10|2022-05-30	98.6949374308048	exact
hCoV-19/France/PDL-HMN-22062210716/2022|2022-05-02|2022-07-08	95.2436974789916	exact
hCoV-19/Denmark/DCGC-525293/2022|2022-05-16|2022-06-08	94.8143169215258	exact
hCoV-19/USA/NY-PRL-220511_03G23/2022|2022-05-10|2022-05-23	99.4161465673445	exact
hCoV-19/France/NAQ-HCL722002867901/2022|2022-05-23|2022-06-09	99.0174305134935	exact
hCoV-19/Scotland/LSPA-3E19805/2022|2022-05-13|2022-05-24	99.7342215045081	exact
hCoV-19/Denmark/DCGC-511746/2022|2022-05-03|2022-05-12	99.8218786758528	exact
hCoV-19/Mexico/YUC_IBT_IMSS_7399/2022|2022-05-23|2022-06-22	97.9147778785131	exact
hCoV-19/Germany/NW-RKI-I-796436/2022|2022-05-07|2022-05-17	99.5929900097548	exact
hCoV-19/USA/NY-PRL-220511_08D08/2022|2022-05-10|2022-05-23	99.3855555182487	exact
hCoV-19/USA/MA-CDCBI-CRSP_UEJI44M7OTXEI7EF/2022|2022-05-25|2022-06-09	99.7109433448956	exact
hCoV-19/France/CVL-HCL722002882501/2022|2022-05-23|2022-06-09	97.9847934329162	exact
hCoV-19/Germany/SN-RKI-I-842436/2022|2022-05-13|2022-06-13	99.0843228013685	parent
hCoV-19/Germany/HE-RKI-I-831181/2022|2022-05-12|2022-05-30	98.4799460734749	exact
hCoV-19/Scotland/EDB61293/2022|2022-05-05|2022-05-25	99.8990714574082	exact
hCoV-19/Denmark/DCGC-507670/2022|2022-05-01|2022-05-06	85.611027063372	exact
hCoV-19/Peru/ANC-INS-17832/2022|2022-05-24|2022-06-15	98.5479056977095	exact
hCoV-19/USA/NY-PRL-220511_03B11/2022|2022-05-10|2022-05-23	99.0060777005473	exact
hCoV-19/Germany/ST-RKI-I-818378/2022|2022-05-16|2022-05-20	99.029714978775	exact
hCoV-19/USA/TX-PHH-SPID1004435415/2022|2022-05-16|2022-09-02	99.7179693795326	exact
hCoV-19/Switzerland/VS-ICH-2220503019/2022|2022-05-02|2022-06-07	99.1257565568258	exact
hCoV-19/Belgium/rega-42551/2022|2022-05-19|2022-06-20	99.3791544353342	exact
hCoV-19/Denmark/DCGC-524939/2022|2022-05-31|2022-06-07	99.5669251686978	exact
hCoV-19/Norway/22749/2022|2022-05-12|2022-06-09	98.879476188869	exact
hCoV-19/USA/CT-CDC-LC0625373/2022|2022-05-09|2022-05-24	99.9224570985469	exact
hCoV-19/Switzerland/BE-IFIK-220620_os_03/2022|2022-05-31|2022-06-26	99.0318676885841	exact
hCoV-19/France/GES-HMN-22062020209/2022|2022-05-30|2022-06-24	98.9372793004876	exact
hCoV-19/USA/RI-RISHL-059661/2022|2022-05-19|2022-06-01	99.3069573408693	exact
hCoV-19/Luxembourg/LNS2123001/2022|2022-05-23|2022-06-14	99.3892357010292	exact
hCoV-19/Austria/AGES-167635/2022|2022-05-24|2022-08-18	99.9117117728955	exact
hCoV-19/France/ARA-HMN-22062091181/2022|2022-05-09|2022-07-06	99.1661903641193	exact
hCoV-19/USA/NY-PRL-220530_02C06/2022|2022-05-27|2022-06-13	99.7347480106101	exact
hCoV-19/USA/CA-CDPH-2000073877/2022|2022-05-09|2022-11-01	99.4298936919414	exact
hCoV-19/Denmark/DCGC-510969/2022|2022-05-04|2022-05-12	99.7176945051252	exact
hCoV-19/England/PHEC-YYFJA54/2022|2022-05-11|2022-05-25	99.5132758215568	exact
hCoV-19/Scotland/EDB61280/2022|2022-05-04|2022-05-25	99.0479074148836	exact
hCoV-19/USA/NY-PRL-220530_02A07/2022|2022-05-28|2022-06-13	99.0227684868023	exact
hCoV-19/India/GJ-INSACOG-GBRC7163/2022|2022-05-16|2022-07-07	99.7013623246762	exact
hCoV-19/USA/NY-PRL-220527_02B22/2022|2022-05-26|2022-06-20	98.8825503355705	exact
hCoV-19/USA/CA-SEARCH-122188/2022|2022-05-10|2022-06-29	99.0258751902587	exact
hCoV-19/Chile/NB-69100/2022|2022-05-30|2022-07-08	95.7860452622389	exact
hCoV-19/USA/CA-SEARCH-121464/2022|2022-05-03|2022-05-24	99.3979367495349	exact
hCoV-19/Singapore/5136/2022|2022-05-05|2022-05-18	99.5674914504124	exact
hCoV-19/USA/TX-CDC-STM-GQ5TMRHT5/2022|2022-05-27|2022-06-09	99.4773519163763	exact
hCoV-19/Brazil/GO-BIOVIDA-1768/2022|2022-05-12|2022-07-30	98.9828118705519	exact
hCoV-19/USA/NY-PRL-220525_02G09/2022|2022-05-22|2022-06-06	93.0284102357445	exact
hCoV-19/USA/AR-UAMS-B016522/2022|2022-05-18|2023-02-09	99.1307849783535	exact
hCoV-19/Germany/SN-RKI-I-815451/2022|2022-05-02|2022-05-20	98.9671707856879	exact
hCoV-19/Denmark/DCGC-526100/2022|2022-05-16|2022-06-09	99.4085027726433	exact
hCoV-19/Finland/R-6406/2022|2022-05-29|2022-12-08	98.9993956080854	exact
hCoV-19/USA/TX-PHH-SPID1004200604/2022|2022-05-26|2022-09-02	98.9935250109035	exact
hCoV-19/Italy/EMR_AUSLRomagna_C047-22-32/2022|2022-05-10|2022-05-18	93.1099702783032	exact
hCoV-19/USA/NC-WFSM-1085-4336/2022|2022-05-07|2022-05-18	99.8787878787879	exact
hCoV-19/France/NOR-cerba-22T0806810/2022|2022-05-30|2022-06-13	99.2534315366589	exact
hCoV-19/Ireland/WH-Enfer-260522005_C1/2022|2022-05-26|2022-06-07	99.2965094752432	exact
hCoV-19/NewZealand/22CV4793/2022|2022-05-13|2022-06-23	99.838432798142	exact
hCoV-19/France/HDF-IPP33281/2022|2022-05-02|2022-05-19	98.7991523428302	exact
hCoV-19/Denmark/DCGC-515037/2022|2022-05-11|2022-05-18	97.7079482439926	exact
hCoV-19/Germany/RP-RKI-I-851755/2022|2022-05-27|2022-06-13	99.8988366211431	exact
hCoV-19/Singapore/4839/2022|2022-05-05|2022-05-13	99.6111818730308	exact
hCoV-19/Australia/QLD0x00EA3B/2022|2022-05-10|2022-05-23	99.6395850175155	exact
hCoV-19/Denmark/DCGC-524679/2022|2022-05-29|2022-06-07	91.5089582843121	exact
hCoV-19/Germany/BW-RKI-I-863340/2022|2022-05-27|2022-06-21	99.8683588739621	exact
hCoV-19/Norway/23933/2022|2022-05-31|2022-07-05	99.5100835542432	exact
hCoV-19/Wales/PHWC-PJHEX6/2022|2022-05-06|2022-05-26	99.115609657677	exact
hCoV-19/USA/CT-CDC-LC0631007/2022|2022-05-10|2022-05-24	99.475869580015	exact
hCoV-19/England/LSPA-3E310F0/2022|2022-05-26|2022-06-01	99.1147463731529	exact
hCoV-19/USA/GA-IVY-W13J61F9/2022|2022-05-26|2022-06-24	99.9158957106812	exact
hCoV-19/Denmark/DCGC-517342/2022|2022-05-15|2022-05-20	99.4352751352987	exact
hCoV-19/Germany/HB-RKI-I-855467/2022|2022-05-18|2022-06-13	99.5577593138569	exact
hCoV-19/Germany/NW-RKI-I-853966/2022|2022-05-30|2022-06-13	97.793400383464	exact
hCoV-19/USA/MA-Broad-CRSP_6DYTBR5H2AZPR3WL/2022|2022-05-05|2022-05-19	99.167896926587	exact
hCoV-19/Canada/ON-PHL-22-22522/2022|2022-05-18|2022-05-24	98.741757502355	exact
hCoV-19/Sweden/4021077835VN/2022|2022-05-16|2022-06-09	99.2347195649985	exact
hCoV-19/Guatemala/4714-LNS/2022|2022-05-17|2022-06-03	98.4795990447038	exact
hCoV-19/Scotland/LSPA-3E3BB8C/2022|2022-05-31|2022-06-07	99.236307361055	exact
hCoV-19/Luxembourg/LNS3401418/2022|2022-05-10|2022-05-31	98.9134469377425	exact
hCoV-19/CzechRepublic/FNHK-Ps-005393/2022|2022-05-06|2022-06-01	99.0038495306274	exact
hCoV-19/Israel/ICH-741226335/2022|2022-05-22|2022-06-02	93.0287073212162	exact
hCoV-19/Slovakia/TN_22_00001517/2022|2022-05-09|2022-05-24	99.1956565453449	exact
hCoV-19/Germany/SN-RKI-I-803909/2022|2022-05-02|2022-05-20	98.9913932221625	exact
hCoV-19/Germany/BW-RKI-I-800651/2022|2022-05-05|2022-05-20	99.3385529157667	exact
hCoV-19/USA/MA-Broad-CRSP_3B7B7VHOX3ADDMTA/2022|2022-05-02|2022-05-19	98.6839868058625	exact
hCoV-19/Germany/SH-RKI-I-820792/2022|2022-05-09|2022-05-30	98.7928375025149	exact
hCoV-19/USA/CO-CDPHE-2103257626/2022|2022-05-19|2022-06-02	99.7815860215054	exact
hCoV-19/SouthKorea/KDCA71939/2022|2022-05-26|2022-06-17	99.7059221200649	exact
hCoV-19/Germany/NI-RKI-I-813425/2022|2022-05-05|2022-05-20	99.1564442950765	exact
hCoV-19/USA/CA-CDPH-2000072679/2022|2022-05-03|2022-07-14	98.665187277251	exact
hCoV-19/Luxembourg/LNS3385415/2022|2022-05-02|2022-05-19	98.1986236675212	exact
hCoV-19/Germany/BY-RKI-I-848355/2022|2022-05-31|2022-06-13	98.5401459854015	exact
hCoV-19/USA/CA-HLX-STM-DVQZF64J7/2022|2022-05-09|2022-06-02	99.5940959409594	exact
hCoV-19/England/PHEP-YYFYJI8/2022|2022-05-28|2022-06-15	99.919058379144	exact
hCoV-19/NorthernIreland/NIRE-01d83c/2022|2022-05-31|2022-06-29	99.5698346551956	exact
hCoV-19/USA/WI-WSLH-2205192/2022|2022-05-10|2022-06-02	99.1504854368932	exact
hCoV-19/Germany/ST-RKI-I-833485/2022|2022-05-23|2022-05-30	98.8245961648252	exact
hCoV-19/Luxembourg/LNS7613997/2022|2022-05-02|2022-05-19	96.0720075655228	exact
hCoV-19/Australia/QLD0x00E741/2022|2022-05-03|2022-05-16	99.5932226181671	exact
hCoV-19/Japan/PG-255548/2022|2022-05-23|2022-07-29	98.7722012917115	exact
hCoV-19/France/HDF-IPP35328/2022|2022-05-09|2022-05-30	98.8428806888896	exact
hCoV-19/USA/NJ-CDC-LC0612399/2022|2022-05-02|2022-05-18	99.7382287948326	exact
hCoV-19/Spain/CL-COV30503/2022|2022-05-09|2022-06-03	97.8691275167785	exact
hCoV-19/USA/LA-EVTL14185/2022|2022-05-24|2022-06-15	99.4155027695654	exact
hCoV-19/Denmark/DCGC-515756/2022|2022-05-11|2022-05-19	99.8386825743573	exact
hCoV-19/Austria/AGES-163670/2022|2022-05-14|2022-08-18	99.8065304459982	exact
hCoV-19/CostaRica/INC-4724-756937/2022|2022-05-22|2022-06-16	97.5515985431	exact
hCoV-19/USA/NY-PRL-220519_00G01/2022|2022-05-17|2022-05-30	98.9769906755216	exact
hCoV-19/USA/AL-CDC-STM-3FJH2PHXV/2022|2022-05-23|2022-06-03	99.1457286432161	exact
hCoV-19/Denmark/DCGC-523780/2022|2022-05-27|2022-06-02	99.6275917600483	exact
hCoV-19/Germany/SH-RKI-I-834498/2022|2022-05-23|2022-05-30	94.6285363273385	exact
hCoV-19/Brazil/GO-LACEN-1886/2022|2022-05-24|2022-07-30	99.1302887844191	exact
hCoV-19/USA/CA-SEARCH-94348/2022|2022-05-31|2022-11-22	99.5737110633727	exact
hCoV-19/Sweden/01_SE100_22CS505318/2022|2022-05-12|2022-05-23	98.0702224604664	exact
hCoV-19/Israel/SMC-7067276/2022|2022-05-01|2022-05-24	99.068093123402	exact
hCoV-19/USA/IL-CDC-STM-WPSVNSMAN/2022|2022-05-23|2022-06-03	99.3829230666041	exact
hCoV-19/Estonia/RC0701764/2022|2022-05-06|2022-06-02	99.3041715926364	exact
hCoV-19/Denmark/DCGC-526104/2022|2022-05-17|2022-06-09	98.4305158796841	exact
hCoV-19/Luxembourg/LNS6405724/2022|2022-05-02|2022-05-19	97.5811348761892	exact
hCoV-19/Germany/BY-RKI-I-840911/2022|2022-05-23|2022-06-07	96.4849137206095	exact
hCoV-19/France/NOR-cerba-22T0855429/2022|2022-05-31|2022-06-13	97.9114901618427	exact
hCoV-19/USA/NY-PRL-2022_0509_01C12/2022|2022-05-04|2022-05-16	99.6910885769928	exact
hCoV-19/Germany/BE-RKI-I-791621/2022|2022-05-05|2022-05-17	98.5052214865879	exact
hCoV-19/Italy/PIE_IRCC_15883974/2022|2022-05-09|2022-06-01	99.4638429059714	exact
hCoV-19/Estonia/RC0705131/2022|2022-05-19|2022-06-22	98.6929649768651	exact
hCoV-19/Germany/HH-RKI-I-816730/2022|2022-05-07|2022-05-20	99.2406857451404	exact
hCoV-19/Italy/LAZ-AMC-220523317-DS/2022|2022-05-23|2022-07-29	98.2033318808031	exact
hCoV-19/SouthAfrica/NICD-N41482/2022|2022-05-03|2022-05-25	91.8304833714824	exact
hCoV-19/Colombia/ANT-CWOHC-VG-SEC03529S/2022|2022-05-03|2022-07-05	98.1161272959699	exact
hCoV-19/Sweden/01_SE100_22CS505364/2022|2022-05-18|2022-05-30	99.53095684803	exact
hCoV-19/Ireland/WH-Enfer-130522004_B7/2022|2022-05-13|2022-05-25	99.0204988387357	exact
hCoV-19/Thailand/NIC_BKK_18753/2022|2022-05|2022-05-23	99.3170501951285	exact
hCoV-19/USA/VA-CDC-LC0610034/2022|2022-05-01|2022-05-18	98.1723504186237	exact
hCoV-19/Denmark/DCGC-515561/2022|2022-05-11|2022-05-19	99.6001881467545	exact
hCoV-19/Austria/CeMM29512/2022|2022-05-11|2022-06-02	99.1616443890778	exact
hCoV-19/Denmark/DCGC-522027/2022|2022-05-25|2022-06-01	99.6437573517056	exact
hCoV-19/USA/WA-UW-22052242529/2022|2022-05-22|2022-06-04	93.6417556346382	exact
hCoV-19/Luxembourg/LNS8410249/2022|2022-05-03|2022-05-19	99.3321190042501	exact
hCoV-19/Italy/EMR_AUSLRomagna_C053-22-13/2022|2022-05-24|2022-06-06	98.8210256063779	exact
hCoV-19/Spain/CL-COV31637/2022|2022-05-25|2022-06-15	99.7112155809268	exact
hCoV-19/USA/WV-VTVAS3-GSC35694/2022|2022-05-22|2022-08-22	99.6434457936695	exact
hCoV-19/Germany/SH-RKI-I-846669/2022|2022-05-23|2022-06-13	92.4719970399273	exact
hCoV-19/USA/NY-PRL-220519_00H18/2022|2022-05-17|2022-05-30	99.8488563463541	exact
hCoV-19/USA/CA-HLX-STM-B6DG5ZAQA/2022|2022-05-26|2022-06-23	98.7860903390228	exact
hCoV-19/Croatia/37022/2022|2022-05-11|2022-05-31	98.1796075517579	exact
hCoV-19/USA/NC-CDC-LC0631889/2022|2022-05-12|2022-05-24	96.4390589664833	exact
hCoV-19/USA/NY-Wadsworth-22020875-01/2022|2022-05-02|2022-06-01	98.7217868074944	exact
hCoV-19/Germany/HH-RKI-I-824358/2022|2022-05-14|2022-05-30	99.9561418305725	exact
hCoV-19/France/CVL-LBZCentre-A110172930/2022|2022-05-09|2022-05-18	98.6408289597632	exact
hCoV-19/Italy/TUS-AOUC-547/2022|2022-05-03|2022-05-19	97.7438755054195	exact
hCoV-19/Australia/QLD0x00F062/2022|2022-05-24|2022-06-09	98.2738896366083	exact
hCoV-19/Spain/NC-CHN-01007032/2022|2022-05-08|2022-05-24	99.3136859103755	exact
hCoV-19/USA/CA-SEARCH-122175/2022|2022-05-11|2022-06-29	98.8161677659395	exact
hCoV-19/France/BFC-694PB8721471714/2022|2022-05-27|2022-06-16	99.9223025471252	exact
hCoV-19/Scotland/SCOT-13151/2022|2022-05-28|2022-06-15	99.3214417682824	exact
hCoV-19/USA/IL-S22WGS2103/2022|2022-05-31|2022-06-14	99.2835278684113	exact
hCoV-19/France/IDF-cerba-22T0446378/2022|2022-05-02|2022-05-10	98.8151024233498	exact
hCoV-19/USA/CO-CDPHE-2103233097/2022|2022-05-10|2022-06-08	99.7510429282734	exact
hCoV-19/USA/TX-CDC-STM-H77RBRHFB/2022|2022-05-29|2022-06-09	97.7225464546857	exact
hCoV-19/England/PHEC-YYFGP6F/2022|2022-05-03|2022-05-16	99.4389195000672	exact
hCoV-19/USA/NC-CDC-LC0655865/2022|2022-05-19|2022-06-02	99.4611524601758	exact
hCoV-19/USA/NY-PRL-220513_04A12/2022|2022-05-11|2022-05-23	99.2542076796452	exact
hCoV-19/Singapore/5357/2022|2022-05-17|2022-05-23	99.5475113122172	exact
hCoV-19/Scotland/SCOT-12483/2022|2022-05-05|2022-05-25	99.6742014576966	exact
hCoV-19/Norway/22213/2022|2022-05-09|2022-06-09	99.3989532331589	exact
hCoV-19/Slovenia/201722/2022|2022-05-20|2022-06-13	99.7243882764184	exact
hCoV-19/USA/CA-HLX-STM-77WFWTGPV/2022|2022-05-05|2022-05-27	99.5241286863271	exact
hCoV-19/USA/NY-PRL-220511_08F18/2022|2022-05-10|2022-05-23	99.7615769501998	exact
hCoV-19/USA/UT-UPHL-220525522441/2022|2022-05-08|2022-05-26	98.8196522850321	exact
hCoV-19/Denmark/DCGC-523800/2022|2022-05-22|2022-06-02	98.5414216098135	exact
hCoV-19/Germany/BY-RKI-I-845801/2022|2022-05-28|2022-06-13	97.8472198863063	exact
hCoV-19/France/GES-LBZCentre-BW220502207/2022|2022-05-02|2022-05-18	98.9468725816763	exact
hCoV-19/USA/NY-PRL-220516_04B23/2022|2022-05-15|2022-05-23	99.7148990407191	exact
hCoV-19/Denmark/DCGC-523163/2022|2022-05-22|2022-06-02	99.6101495546967	exact
hCoV-19/USA/NY-PRL-220519_02L13/2022|2022-05-17|2022-05-30	99.8220282068502	exact
hCoV-19/Mauritius/ILRI_COVM03777/2022|2022-05-26|2022-07-07	95.5335237775164	exact
hCoV-19/Thailand/DMSc-10557/2022|2022-05-14|2022-06-10	97.6046292558202	exact
hCoV-19/England/PHEC-YYF8TO5/2022|2022-05-06|2022-05-20	99.7615849563465	exact
hCoV-19/USA/KY-14982_220523S/2022|2022-05-12|2022-10-11	99.5405613870351	exact
hCoV-19/Paraguay/454789/2022|2022-05-04|2022-06-08	98.0314697020422	exact
hCoV-19/USA/NY-PRL-220527_00J17/2022|2022-05-25|2022-06-20	98.8549746482657	exact
hCoV-19/France/PAC-LBZCentre-AM2205092037/2022|2022-05-09|2022-09-21	99.0785926355663	exact
hCoV-19/Denmark/DCGC-519391/2022|2022-05-17|2022-05-30	99.3110401613174	exact
hCoV-19/Denmark/DCGC-524696/2022|2022-05-29|2022-06-07	99.3110401613174	exact
hCoV-19/Denmark/DCGC-524896/2022|2022-05-31|2022-06-07	98.4809275751974	exact
hCoV-19/Germany/BY-RKI-I-835076/2022|2022-05-21|2022-05-30	99.7779945507753	exact
hCoV-19/USA/NY-PRL-220520_00D15/2022|2022-05-18|2022-05-30	99.5672593089567	exact
hCoV-19/SouthKorea/KDCA72093/2022|2022-05-27|2022-06-17	99.872165780798	exact
hCoV-19/Germany/SH-RKI-I-831686/2022|2022-05-20|2022-05-30	98.9360269360269	exact
hCoV-19/USA/DC-CDC-LC0674739/2022|2022-05-24|2022-06-10	99.941850521635	exact
hCoV-19/USA/CA-OC-2767/2022|2022-05-23|2022-06-14	99.6275167785235	exact
hCoV-19/USA/CA-HLX-STM-ZR3RE4D4N/2022|2022-05-17|2022-06-09	98.9025372533226	exact
hCoV-19/USA/GA-CDC-STM-S7X3QKCRK/2022|2022-05-05|2022-05-17	91.2881583361288	exact
hCoV-19/USA/CA-HLX-STM-69B5B299W/2022|2022-05-27|2022-06-23	98.9714553738944	exact
hCoV-19/USA/NY-PRL-220511_03H19/2022|2022-05-10|2022-05-23	99.341840161182	exact
hCoV-19/Estonia/RC0704531/2022|2022-05-16|2022-06-07	99.4967746293357	exact
hCoV-19/Denmark/DCGC-520203/2022|2022-05-09|2022-05-30	96.713157452529	exact
hCoV-19/Germany/RP-RKI-I-834222/2022|2022-05-14|2022-05-30	99.1738324060024	exact
hCoV-19/Italy/CAM-TIGEM-IZSM-COLLI-34080/2022|2022-05-07|2022-08-01	99.2971181845567	exact
hCoV-19/Germany/BW-RKI-I-844908/2022|2022-05-19|2022-06-13	99.1171911853899	exact
hCoV-19/Spain/CT-HUB05076/2022|2022-05-09|2022-05-19	99.068093123402	exact
hCoV-19/Denmark/DCGC-525466/2022|2022-05-16|2022-06-08	99.845404133759	exact
hCoV-19/Japan/TKYnat1854/2022|2022-05-13|2022-07-06	92.8549823559066	exact
hCoV-19/USA/CA-LACPHL-AF12212/2022|2022-05-04|2022-07-20	98.8056789126632	exact
hCoV-19/USA/AZ-ASU74157/2022|2022-05-16|2022-05-23	99.8284272497897	exact
hCoV-19/Spain/GA-CHUVI-34757478/2022|2022-05-09|2022-06-11	98.9271901799226	exact
hCoV-19/Denmark/DCGC-521001/2022|2022-05-08|2022-05-31	95.607460930936	exact
hCoV-19/USA/SC-CDC-LC0671016/2022|2022-05-23|2022-06-08	99.9283863047333	exact
hCoV-19/Germany/SH-RKI-I-823300/2022|2022-05-12|2022-05-30	91.2216042350734	exact
hCoV-19/Denmark/DCGC-514399/2022|2022-05-11|2022-05-18	99.6979561700842	exact
hCoV-19/Israel/SMC-7069454/2022|2022-05-08|2022-06-06	99.3170501951285	exact
hCoV-19/USA/NY-SUNYQB-61210751107114/2022|2022-05-12|2022-06-09	99.7112834457985	exact
hCoV-19/Brazil/SP-IB_158769/2022|2022-05-30|2022-06-22	97.1989546337868	exact
hCoV-19/France/PDL-LBZCentre-F2205090136/2022|2022-05-09|2022-08-25	99.3584274647647	exact
hCoV-19/USA/MI-CDC-STM-R8FQE5ZWB/2022|2022-05-05|2022-05-17	99.0445859872611	exact
hCoV-19/USA/PA-VSP14628/2022|2022-05-08|2022-08-19	99.6842564912163	exact
hCoV-19/Japan/PG-251408/2022|2022-05-18|2022-06-10	99.7033141161795	exact
hCoV-19/USA/NY-NYULH7201/2022|2022-05-30|2022-06-08	97.3810251706919	exact
hCoV-19/Latvia/22087891/2022|2022-05-27|2023-01-23	98.7978912729593	exact
hCoV-19/Canada/un-NML-444785/2022|2022-05-29|2022-06-30	99.9865142780082	exact
hCoV-19/Bulgaria/22BG-EU_021183_Pl200/2022|2022-05-26|2022-09-09	99.5573875730648	exact
hCoV-19/USA/SC-CDC-LC0614462/2022|2022-05-03|2022-05-18	99.8116631852892	exact
hCoV-19/Australia/NSW-SAVID-11827/2022|2022-05-06|2022-05-19	99.9494131930392	exact
hCoV-19/Spain/CT-HUGTiPM101KP5E10/2022|2022-05-08|2022-06-21	99.546218487395	exact
hCoV-19/Japan/PG-247895/2022|2022-05-08|2022-06-10	99.1287674919268	exact
hCoV-19/Finland/SYN-5828/2022|2022-05-11|2022-12-07	96.1956886710093	exact
hCoV-19/USA/NY-PRL-220526_02A18/2022|2022-05-24|2022-06-06	98.9770249874224	exact
hCoV-19/Brazil/SP-NVBS18894GENOV829170746569/2022|2022-05-02|2022-06-21	99.5764990588868	exact
hCoV-19/USA/WA-CDC-LC0659177/2022|2022-05-19|2022-06-02	99.4679762635564	exact
hCoV-19/England/QEUH-3E1D6E9/2022|2022-05-16|2022-05-28	97.2581079262549	exact
hCoV-19/HongKong/HKU-220712-006/2022|2022-05-30|2022-07-12	92.3092450545014	exact
hCoV-19/Germany/RP-RKI-I-800751/2022|2022-05-03|2022-05-20	99.4712202350881	exact
hCoV-19/Germany/NW-RKI-I-892526/2022|2022-05-19|2022-08-10	99.8837328591458	exact
hCoV-19/Germany/RP-RKI-I-840254/2022|2022-05-09|2022-06-07	98.1241805896393	exact
hCoV-19/Spain/NC-CHN-01007203/2022|2022-05-23|2022-06-20	98.6775691500101	exact
hCoV-19/USA/VT-CDCBI-CRSP_XJASCG7WCBDOM3FB/2022|2022-05-30|2022-06-10	99.7687625395314	exact
hCoV-19/Japan/PG-248003/2022|2022-05-08|2022-06-10	99.1018568353068	exact
hCoV-19/Italy/CAM-90390336135_IZSM_COLLI_TIGEM/2022|2022-05-26|2022-06-15	99.0309881901686	exact
hCoV-19/Thailand/DMSc-10383/2022|2022-05-09|2022-05-29	99.2632216390795	exact
hCoV-19/Israel/ICH-741225589/2022|2022-05-15|2022-05-24	98.630736105504	exact
hCoV-19/USA/AZ-ASU75484/2022|2022-05-18|2022-05-26	99.5895710681245	exact
hCoV-19/USA/CO-CDPHE-36582079/2022|2022-05-11|2022-05-30	99.2741691589099	exact
hCoV-19/USA/LA-BIE-LSUH002994/2022|2022-05-11|2022-05-24	96.0666420341943	exact
hCoV-19/Germany/BY-RKI-I-831832/2022|2022-05-18|2022-05-30	99.2061623330755	exact
hCoV-19/Denmark/DCGC-525314/2022|2022-05-16|2022-06-08	98.6956229408996	exact
hCoV-19/Spain/CB-HUMV-602100270312/2022|2022-05-06|2022-05-13	99.3015681138981	exact
hCoV-19/Japan/PG-254129/2022|2022-05-30|2022-07-29	99.364235737352	exact
hCoV-19/Spain/CT-HUB05304/2022|2022-05-19|2022-06-07	99.8990714574082	exact
hCoV-19/Denmark/DCGC-524047/2022|2022-05-27|2022-06-02	99.079146361956	exact
hCoV-19/Italy/VEN-IZSVe-22RS8171-2_VI/2022|2022-05-05|2022-05-25	99.072375127421	exact
hCoV-19/SouthKorea/KDCA71821/2022|2022-05-25|2022-06-17	97.6777988101677	exact
hCoV-19/Australia/QLD0x00E671/2022|2022-05-03|2022-05-10	97.5593357090029	exact
hCoV-19/USA/CO-CDPHE-2103232789/2022|2022-05-10|2022-05-30	98.4613294385381	exact
hCoV-19/Denmark/DCGC-524145/2022|2022-05-18|2022-06-02	97.3584271551	exact
hCoV-19/Canada/un-NML-444780/2022|2022-05-27|2022-06-30	99.0559994605711	exact
hCoV-19/Slovenia/202514/2022|2022-05-25|2022-06-13	99.7547455064673	exact
hCoV-19/USA/VA-CDC-LC0650797/2022|2022-05-19|2022-06-07	99.005043400693	exact
hCoV-19/Israel/ICH-741226376/2022|2022-05-23|2022-06-02	98.7816780533773	exact
hCoV-19/Belgium/CHUNamur14151559/2022|2022-05-04|2022-05-12	99.9448123620309	exact
hCoV-19/Germany/BW-RKI-I-794494/2022|2022-05-07|2022-05-17	99.1668658449141	exact
hCoV-19/Belgium/ULB-IBC_CV8429410336/2022|2022-05-18|2022-05-25	99.912316201268	exact
hCoV-19/Canada/ON-PHL-22-22347/2022|2022-05-11|2022-05-24	98.9873502893285	exact
hCoV-19/Denmark/DCGC-513546/2022|2022-05-08|2022-05-17	99.8554864728617	exact
hCoV-19/Australia/SA275772/2022|2022-05-04|2022-05-31	97.1269008208855	exact
hCoV-19/Denmark/DCGC-518064/2022|2022-05-16|2022-05-25	99.5427956700061	exact
hCoV-19/Norway/22810/2022|2022-05-17|2022-06-22	99.8210366368394	exact
hCoV-19/USA/NY-PRL-220522_01A21/2022|2022-05-20|2022-05-30	99.0308192763003	exact
hCoV-19/SouthKorea/KDCA71413/2022|2022-05-19|2022-06-17	99.5252467021601	exact
hCoV-19/Portugal/PT34547/2022|2022-05-02|2022-05-16	99.2866756393001	exact
hCoV-19/Israel/SMC-7073440/2022|2022-05-31|2022-06-15	98.6946575158121	exact
hCoV-19/USA/TX-CDC-STM-MYGR7TP73/2022|2022-05-26|2022-06-07	99.1188689359421	exact
hCoV-19/Brazil/SP-IB_157460/2022|2022-05-17|2022-06-07	97.7844070523564	exact
hCoV-19/USA/NY-PRL-220519_00A10/2022|2022-05-17|2022-05-30	99.7082005701828	exact
hCoV-19/France/GES-HMN-22062010346/2022|2022-05-30|2022-06-23	98.8190963227131	exact
hCoV-19/USA/DC-CDC-LC0670907/2022|2022-05-25|2022-06-08	99.8536518957185	exact
hCoV-19/USA/NC-ECU-113512223/2022|2022-05-20|2022-05-31	99.7983938711737	exact
hCoV-19/USA/UT-UPHL-220730921391/2022|2022-05-30|2022-08-04	97.0435074752226	exact
hCoV-19/Switzerland/GE-DIA-161350477301/2022|2022-05-30|2022-06-11	99.0117979227589	exact
hCoV-19/Germany/NI-RKI-I-846513/2022|2022-05-25|2022-06-13	99.1967736514871	exact
hCoV-19/USA/NY-PRL-220513_00H04/2022|2022-05-12|2022-05-23	99.1504650616165	exact
hCoV-19/Germany/NW-RKI-I-848524/2022|2022-05-24|2022-06-13	99.1698164146868	exact
hCoV-19/Canada/un-NML-432839/2022|2022-05-10|2022-06-14	99.9494285425306	exact
hCoV-19/Denmark/DCGC-512198/2022|2022-05-04|2022-05-16	97.8601182477829	exact
hCoV-19/Spain/IB-HUSE-05280/2022|2022-05-10|2022-05-25	99.3540573274122	exact
hCoV-19/Thailand/NIC_NKI_19175/2022|2022-05|2022-06-08	98.7922217736509	exact
hCoV-19/England/LSPA-3E1612B/2022|2022-05-13|2022-05-21	99.0479074148836	exact
hCoV-19/Brazil/PR-LACENPR-414910462/2022|2022-05-20|2022-07-23	99.5142053068882	exact
hCoV-19/USA/AZ-ASU79334/2022|2022-05-31|2022-06-05	96.780487804878	exact
hCoV-19/USA/GA-ROAPS-0916/2022|2022-05-11|2023-05-30	98.751677852349	exact
hCoV-19/USA/LA-EVTL14008/2022|2022-05-05|2022-05-16	99.0157681435821	exact
hCoV-19/Denmark/DCGC-522147/2022|2022-05-23|2022-06-07	99.4350662452081	exact
hCoV-19/Germany/BY-RKI-I-853219/2022|2022-05-23|2022-06-13	98.9545987602613	exact
hCoV-19/Germany/SN-RKI-I-820226/2022|2022-05-10|2022-05-30	98.2248920086393	exact
hCoV-19/France/GES-HMN-22062080555/2022|2022-05-30|2022-06-24	98.830370046718	exact
hCoV-19/SouthAfrica/NICD-N44175/2022|2022-05-17|2022-07-14	98.8601593759457	exact
hCoV-19/USA/NY-PRL-220522_00C22/2022|2022-05-20|2022-05-30	99.4028048044018	exact
hCoV-19/Canada/ON-PHL-22-22188/2022|2022-05-12|2022-05-24	98.8796931772305	exact
hCoV-19/France/NOR-CHUR-77022871/2022|2022-05-14|2022-05-30	97.7526577849549	exact
hCoV-19/Israel/CVL-9005196/2022|2022-05-20|2022-06-06	98.9478269610964	exact
hCoV-19/Finland/VI-6344/2022|2022-05-25|2022-12-08	94.7338371116709	exact
hCoV-19/Italy/ABR-IZSGC-35477/2022|2022-05-03|2022-05-11	96.9071819127168	exact
hCoV-19/Germany/NW-RKI-I-789709/2022|2022-05-02|2022-05-13	99.9696212786066	exact
hCoV-19/USA/CA-HLX-STM-9M9JEF7KN/2022|2022-05-25|2022-06-23	97.2877714746064	exact
hCoV-19/USA/VA-CAV_VAS3N_00010528_01/2022|2022-05|2022-06-05	99.1174496644295	exact
hCoV-19/USA/NY-URMC-22056554-1/2022|2022-05-13|2022-05-31	98.3414076167407	exact
hCoV-19/Ireland/WH-Enfer-090522007_C2/2022|2022-05-09|2022-05-16	99.3271430493877	exact
hCoV-19/England/PHEC-YYFPW89/2022|2022-05-28|2022-06-10	99.3150224968102	exact
hCoV-19/England/PHEC-YYFC7ES/2022|2022-05-23|2022-06-06	99.1632783359656	exact
hCoV-19/Luxembourg/LNS8221642/2022|2022-05-05|2022-05-31	99.3613138686131	exact
hCoV-19/Germany/BY-RKI-I-820038/2022|2022-05-14|2022-05-30	99.8587238050388	exact
hCoV-19/Germany/HH-RKI-I-859083/2022|2022-05-31|2022-06-13	99.8403369908618	exact
hCoV-19/Denmark/DCGC-523337/2022|2022-05-26|2022-06-02	86.2846580406654	exact
hCoV-19/Israel/SMC-7073281/2022|2022-05-31|2022-06-15	98.0611935777037	exact
hCoV-19/USA/TX-HMH-M-98824/2022|2022-05-30|2022-06-06	99.6032679958309	exact
hCoV-19/Germany/BW-RKI-I-809465/2022|2022-05-08|2022-05-20	97.9954103671706	exact
hCoV-19/USA/VA-VCUVAS3-KFHU565345/2022|2022-05-13|2022-05-31	98.3219538707157	exact
hCoV-19/Germany/BY-RKI-I-795042/2022|2022-05-04|2022-05-17	98.3046856604662	exact
hCoV-19/USA/MD-CDC-LC0614524/2022|2022-05-03|2022-05-18	99.0472245236123	exact
hCoV-19/Germany/NW-RKI-I-848156/2022|2022-05-31|2022-06-13	99.333983652326	exact
hCoV-19/Germany/NW-RKI-I-788419/2022|2022-05-05|2022-05-13	99.7645396750648	exact
hCoV-19/Germany/HH-RKI-I-880772/2022|2022-05-12|2022-07-19	99.3687976777155	exact
hCoV-19/USA/NC-ECU-113492924/2022|2022-05-19|2022-05-31	99.6542812069949	exact
hCoV-19/Austria/AGES-720654/2022|2022-05-03|2022-08-18	99.9795494052285	exact
hCoV-19/Australia/QLD0x00EBCE/2022|2022-05-15|2022-05-26	99.8789386959007	exact
hCoV-19/USA/MA-Broad-CRSP_ERWS7R5KUAC4OMB4/2022|2022-05-06|2022-05-19	98.7721005133022	exact
hCoV-19/USA/MA-CDCBI-CRSP_3C3EMXJB6JFJG6VS/2022|2022-05-26|2022-06-10	99.568130037066	exact
hCoV-19/England/QEUH-3E05B03/2022|2022-05-06|2022-05-28	99.5517206511847	exact
hCoV-19/Peru/LIM-INS-17750/2022|2022-05-16|2022-06-09	99.0650134048257	exact
hCoV-19/Mauritius/ILRI_COVM03657/2022|2022-05-20|2022-07-07	93.0854818649366	exact
hCoV-19/France/BRE-IPP34147/2022|2022-05-04|2022-05-30	99.5389378744026	exact
hCoV-19/France/ARA-HMN-22052111684/2022|2022-05-02|2022-06-02	99.1254330788119	exact
hCoV-19/Germany/SN-RKI-I-803890/2022|2022-05-02|2022-05-20	96.7432950191571	exact
hCoV-19/USA/NY-SUNYQB-61210600106782/2022|2022-05-07|2022-06-09	96.4617811944006	exact
hCoV-19/USA/NY-PRL-220522_02F21/2022|2022-05-19|2022-05-30	99.6742889761929	exact
hCoV-19/CzechRepublic/NAT-22-27291/2022|2022-05-13|2022-06-11	98.7878787878788	exact
hCoV-19/USA/VA-CDC-LC0619832/2022|2022-05-03|2022-05-18	99.5539666326183	exact
hCoV-19/England/LSPA-3E21AC8/2022|2022-05-14|2022-05-25	99.7174000807428	exact
hCoV-19/Denmark/DCGC-512472/2022|2022-05-06|2022-05-16	99.6640800833081	exact
hCoV-19/USA/IL-CDC-LC0641839/2022|2022-05-09|2022-05-26	99.9523517800014	exact
hCoV-19/USA/PA-CDC-STM-95NRTDACK/2022|2022-05-25|2022-06-07	99.5041543822032	exact
hCoV-19/Netherlands/ZH-NMDL-01878/2022|2022-05-08|2022-05-31	99.1825981220023	exact
hCoV-19/Austria/LB-R00073-S189/2022|2022-05-04|2022-05-10	96.8310098605916	exact
hCoV-19/USA/TX-CDC-STM-XVRQQ6R7W/2022|2022-05-24|2022-06-07	96.3547425201863	exact
hCoV-19/Finland/VI-5620/2022|2022-05-04|2022-12-07	97.8342623060909	exact
hCoV-19/USA/WA-UW-22051633860/2022|2022-05-16|2022-06-04	99.7559735638027	exact
hCoV-19/Denmark/DCGC-523187/2022|2022-05-26|2022-06-02	99.8487649134599	exact
hCoV-19/Australia/ACT5579/2022|2022-05-03|2022-06-11	99.8856143183959	exact
hCoV-19/France/un-IHU-083190/2022|2022-05|2023-04-28	99.1121275307729	exact
hCoV-19/England/LSPA-3E3975D/2022|2022-05-30|2022-06-06	98.0801902820251	exact
hCoV-19/Denmark/DCGC-514075/2022|2022-05-09|2022-05-17	99.8119985228455	exact
hCoV-19/Israel/CVL-8008109/2022|2022-05-13|2022-06-06	98.1005436606484	exact
hCoV-19/France/PAC-cerba-22T0695475/2022|2022-05-16|2022-05-30	99.0063779791876	exact
hCoV-19/France/BRE-LBZCentre-FO2205020264/2022|2022-05-02|2022-09-27	99.9965873801317	exact
hCoV-19/Canada/ON-PHL-22-22090/2022|2022-05-12|2022-05-24	98.8056789126632	exact
hCoV-19/Italy/LIG-274738467/2022|2022-05-04|2022-05-09	99.5778168062686	exact
hCoV-19/USA/NY-PRL-220518_03J21/2022|2022-05-15|2022-05-30	99.6176036495371	exact
hCoV-19/USA/MD-CDC-LC0630800/2022|2022-05-11|2022-05-24	99.375869203894	exact
hCoV-19/Denmark/DCGC-512694/2022|2022-05-04|2022-05-16	97.1346031106184	exact
hCoV-19/England/PHEC-YYFCOXI/2022|2022-05-21|2022-06-06	99.6708205972255	exact
hCoV-19/Mongolia/UB-63352/2022|2022-05-14|2022-08-30	98.6365615892265	exact
hCoV-19/USA/NY-PRL-220511_07B16/2022|2022-05-09|2022-05-23	99.6376811594203	exact
hCoV-19/USA/NY-PRL-220511_07A01/2022|2022-05-09|2022-05-23	99.3761110924764	exact
hCoV-19/Australia/SA310446/2022|2022-05-20|2022-06-28	99.1286502489571	exact
hCoV-19/USA/NY-PRL-220522_02F19/2022|2022-05-20|2022-05-30	97.5754726485107	exact
hCoV-19/Germany/NW-RKI-I-834646/2022|2022-05-24|2022-05-30	98.943792256719	exact
hCoV-19/USA/NY-PRL-220516_00F04/2022|2022-05-14|2022-05-23	98.8415821637231	exact
hCoV-19/Israel/ICH-741224837/2022|2022-05-15|2022-05-24	98.5769596522212	exact
hCoV-19/England/PHEC-YYFOX6Q/2022|2022-05-27|2022-06-24	98.6430658650455	exact
hCoV-19/Australia/ACT6251/2022|2022-05-29|2022-07-17	98.6038218274795	exact
hCoV-19/USA/CT-Yale-20238/2022|2022-05-28|2022-06-15	97.7765853985714	exact
hCoV-19/USA/CA-HLX-STM-DFF67Z46Q/2022|2022-05-12|2022-06-09	98.7168319485393	exact
hCoV-19/Scotland/EDB61469/2022|2022-05-08|2022-05-26	99.0445431301305	exact
hCoV-19/Denmark/DCGC-520530/2022|2022-05-18|2022-05-30	97.694505125189	exact
hCoV-19/Israel/SMC-7073169/2022|2022-05-31|2022-06-15	93.519079345851	exact
hCoV-19/France/CVL-cerba-22T0443189/2022|2022-05-02|2022-05-10	99.1238964788023	exact
hCoV-19/Canada/AB-ABPHL-70110/2022|2022-05-22|2022-06-24	99.9393142510367	exact
hCoV-19/France/BRE-cerba-22T0773147/2022|2022-05-23|2022-06-07	99.230151292007	exact
hCoV-19/Australia/ACT5916/2022|2022-05-17|2022-06-13	99.2226148409894	exact
hCoV-19/Austria/AGES-170462/2022|2022-05-27|2022-08-18	97.5094160361033	exact
hCoV-19/USA/CA-CDPH-2000073501/2022|2022-05-06|2022-07-12	98.2508661576239	exact
hCoV-19/Switzerland/VD-CHUV-GEN11812/2022|2022-05-16|2022-06-02	99.474142550911	exact
hCoV-19/Ireland/CO-NVRL-S22IRL00336791/2022|2022-05-24|2022-06-09	98.9172232341631	exact
hCoV-19/Germany/HE-RKI-I-831195/2022|2022-05-20|2022-05-30	99.8351777725453	exact
hCoV-19/Germany/RP-RKI-I-865652/2022|2022-05-30|2022-06-21	92.0563418159814	exact
hCoV-19/Germany/RP-RKI-I-840197/2022|2022-05-10|2022-06-07	99.5528960903621	exact
hCoV-19/Brazil/SP-IB_158523/2022|2022-05-30|2022-06-22	96.8771988607807	exact
hCoV-19/Germany/RP-RKI-I-847071/2022|2022-05-23|2022-06-13	92.2452417045646	exact
hCoV-19/USA/CA-SEARCH-94417/2022|2022-05-30|2022-11-22	99.640843179377	exact
hCoV-19/Germany/SN-RKI-I-829498/2022|2022-05-10|2022-05-30	99.3927193423922	exact
hCoV-19/USA/NY-PRL-220525_00H23/2022|2022-05-21|2022-06-06	97.0940572464011	exact
hCoV-19/Spain/CL-COV31651/2022|2022-05-29|2022-06-15	98.6891196934557	exact
hCoV-19/NewZealand/22CH4067/2022|2022-05-17|2022-06-23	99.4941319303926	exact
hCoV-19/Italy/UMB-LAOP-69-1-19/2022|2022-05-06|2022-05-20	99.6433138165422	exact
hCoV-19/NewZealand/22CV4588/2022|2022-05-08|2022-05-20	98.3102763472348	exact
hCoV-19/USA/AZ-TG1393401/2022|2022-05-24|2022-08-10	97.9555465886546	exact
hCoV-19/Spain/CT-HUGTiPM112UI0C7/2022|2022-05-09|2022-09-06	98.9779451317913	exact
hCoV-19/USA/WA-S20452/2022|2022-05-27|2022-06-17	99.5136449608214	exact
hCoV-19/USA/CA-CDC-LC0660063/2022|2022-05-22|2022-06-02	99.7419179570769	exact
hCoV-19/Canada/ON-PHL-22-22739/2022|2022-05-17|2022-06-01	99.0647288386489	exact
hCoV-19/Norway/22286/2022|2022-05-11|2022-06-09	93.2905622150937	exact
hCoV-19/USA/CA-HLX-STM-G6C2SX2ZX/2022|2022-05-22|2022-06-16	99.6008854306413	exact
hCoV-19/Germany/BE-RKI-I-815620/2022|2022-05-06|2022-05-20	99.3259557344064	exact
hCoV-19/USA/CA-HLX-STM-V43BVZ44J/2022|2022-05-02|2022-05-27	99.6746058369675	exact
hCoV-19/Peru/LIM-INS-17010/2022|2022-05-09|2022-05-27	92.6304500821073	exact
hCoV-19/NewZealand/22CV4990/2022|2022-05-23|2022-06-23	99.8212599487387	exact
hCoV-19/Israel/CVL-8007099/2022|2022-05-10|2022-05-17	99.3935129339231	exact
hCoV-19/Germany/BY-RKI-I-840683/2022|2022-05-23|2022-06-07	96.6295536344983	exact
hCoV-19/USA/CA-CDC-LC0634395/2022|2022-05-10|2022-05-24	94.7003517316017	exact
hCoV-19/Germany/NW-RKI-I-788765/2022|2022-05-05|2022-05-13	99.3372136056253	exact
hCoV-19/Sweden/261756327540/2022|2022-05-14|2022-06-09	99.4059206551655	exact
hCoV-19/Finland/SYN-5883/2022|2022-05-11|2022-12-07	99.6541419025553	exact
hCoV-19/Germany/NW-RKI-I-838765/2022|2022-05-21|2022-06-07	96.9535312866969	exact
hCoV-19/USA/MI-CDC-STM-VFFMBBTUK/2022|2022-05-04|2022-05-16	99.5711605467703	exact
hCoV-19/USA/MN-MDH-26112/2022|2022-05-30|2022-06-14	99.0411788453775	exact
hCoV-19/Germany/BY-RKI-I-834741/2022|2022-05-23|2022-05-30	99.1254330788119	exact
hCoV-19/Latvia/7249711/2022|2022-05-31|2022-07-04	95.2654184282934	exact
hCoV-19/Spain/CL-COV30465/2022|2022-05-03|2022-06-03	97.3959731543624	exact
hCoV-19/USA/CA-UCSF-JD2105/2022|2022-05-13|2022-08-03	98.5105809408276	exact
hCoV-19/Australia/SA296054/2022|2022-05-16|2022-05-31	99.7576002423998	exact
hCoV-19/USA/WI-MCRI-009044/2022|2022-05-02|2022-06-08	99.2093930830305	exact
hCoV-19/Israel/SMC-7069493/2022|2022-05-09|2022-06-06	97.9948862871753	exact
hCoV-19/Denmark/DCGC-517869/2022|2022-05-15|2022-05-23	99.8487649134599	exact
hCoV-19/France/GES-espacebio-CR0524LW279/2022|2022-05-24|2022-06-20	99.1823856696974	exact
hCoV-19/Slovakia/KE_22_00001245/2022|2022-05-04|2022-05-29	98.8250696565846	exact
hCoV-19/Thailand/DMSc-10787/2022|2022-05-14|2022-06-10	98.3116402650254	exact
hCoV-19/USA/TX-TAMGHRC-L-78608/2022|2022-05-27|2022-07-18	99.140295711514	exact
hCoV-19/Australia/SA272570/2022|2022-05-02|2022-05-31	99.7742739707567	exact
hCoV-19/USA/NY-PRL-220525_00I02/2022|2022-05-21|2022-06-06	98.864857603439	exact
hCoV-19/USA/NY-PRL-220513_00I06/2022|2022-05-12|2022-05-23	97.568838146407	exact
hCoV-19/Germany/BY-RKI-I-857464/2022|2022-05-09|2022-06-13	98.2064138371976	exact
hCoV-19/Canada/ON-PHL-22-21751/2022|2022-05-08|2022-05-16	99.0479074148836	exact
hCoV-19/Germany/HB-RKI-I-821938/2022|2022-05-02|2022-05-30	96.2930687759753	exact
hCoV-19/Slovakia/TN_22_00001602/2022|2022-05-20|2022-06-23	99.111334674715	exact
hCoV-19/Germany/BY-RKI-I-797782/2022|2022-05-09|2022-05-17	96.6901005751959	exact
hCoV-19/Germany/BE-ChVir-LB-220513-6296/2022|2022-05-08|2022-05-17	99.9561285097192	exact
hCoV-19/Sweden/M109879/2022|2022-05-30|2022-06-29	98.9098886263922	exact
hCoV-19/Spain/EX-BA_19587295/2022|2022-05-27|2022-11-20	99.3986023383954	exact
hCoV-19/Germany/BW-RKI-I-825185/2022|2022-05-17|2022-05-30	99.867527173913	exact
hCoV-19/USA/CT-Yale-20338/2022|2022-05-27|2022-06-15	98.4429123928031	exact
hCoV-19/USA/MA-MGB-06533/2022|2022-05-31|2022-07-12	97.7319310507039	exact
hCoV-19/Japan/TKYkbm23343/2022|2022-05-16|2022-06-21	99.2935477359887	exact
hCoV-19/USA/CA-HLX-STM-3KGJVZ93H/2022|2022-05-07|2022-05-27	97.6716917922948	exact
hCoV-19/USA/CA-CDC-LC0639199/2022|2022-05-13|2022-05-26	99.9523517800014	exact
hCoV-19/Germany/BB-RKI-I-788092/2022|2022-05-04|2022-05-13	98.9922317866891	exact
hCoV-19/Denmark/DCGC-512571/2022|2022-05-04|2022-05-16	99.7514943918329	exact
hCoV-19/Australia/NSW-SAVID-12196/2022|2022-05-12|2022-05-27	99.1400242816673	exact
hCoV-19/Spain/CT-HUGTiPM094SS7F6/2022|2022-05-07|2022-05-23	98.3936552743892	exact
hCoV-19/Germany/RP-RKI-I-854312/2022|2022-05-13|2022-06-13	98.4016186140617	exact
hCoV-19/Germany/BW-RKI-I-837859/2022|2022-05-19|2022-05-31	99.5694439772613	exact
hCoV-19/England/LSPA-3E15E9E/2022|2022-05-13|2022-05-21	99.6298539605626	exact
hCoV-19/NewZealand/22CH4199/2022|2022-05-20|2022-06-23	99.8887090246864	exact
hCoV-19/Canada/QC-L00482068001/2022|2022-05-30|2022-06-15	95.7131801204617	exact
hCoV-19/Australia/QLD0x00ED43/2022|2022-05-17|2022-05-30	98.2384186109057	exact
hCoV-19/Germany/RP-RKI-I-799765/2022|2022-05-07|2023-03-29	99.2132867132867	exact
hCoV-19/Chile/VS-56588/2022|2022-05-04|2022-08-09	99.1165009406074	exact
hCoV-19/USA/NY-SUNYQB-61210553611081/2022|2022-05-17|2022-06-16	99.6234661287611	exact
hCoV-19/Luxembourg/LNS6289760/2022|2022-05-12|2022-05-31	99.9898812736104	exact
hCoV-19/Germany/BY-RKI-I-822882/2022|2022-05-17|2022-05-30	99.175472841085	exact
hCoV-19/USA/NY-URMC-22056431-1/2022|2022-05-12|2022-05-31	99.0748216929081	exact
hCoV-19/USA/NY-PRL-220518_02E18/2022|2022-05-15|2022-05-30	95.968472245514	exact
hCoV-19/Denmark/DCGC-520051/2022|2022-05-20|2022-05-30	99.7648165569144	exact
hCoV-19/USA/SC-CDC-LC0668490/2022|2022-05-25|2022-06-08	99.4004109542898	exact
hCoV-19/USA/NM-UNM-TRL_0522_235/2022|2022-05-16|2022-12-01	99.7740455955753	exact
hCoV-19/Jamaica/UWIMicro-1456/2022|2022-05-13|2022-08-15	97.4700578656978	exact
hCoV-19/Denmark/DCGC-520232/2022|2022-05-16|2022-05-30	99.8319610149555	exact
hCoV-19/Belgium/AZDelta-2219-11808/2022|2022-05-12|2022-05-23	98.1897711978466	exact
hCoV-19/England/PHEC-YYFMCU1/2022|2022-05-15|2022-05-30	98.4981352686221	exact
hCoV-19/Ireland/D-NVRL-S22IRL00335740/2022|2022-05-24|2022-06-13	99.9865101848105	exact
hCoV-19/NewZealand/22CH3701/2022|2022-05-08|2022-05-19	99.3120194253339	exact
hCoV-19/Belgium/UGent-3980/2022|2022-05-17|2022-06-09	98.393385318634	exact
hCoV-19/England/PHEC-YYFMZID/2022|2022-05-17|2022-06-01	97.8361669242658	exact
hCoV-19/France/NAQ-Alpigene-2206010100/2022|2022-05-25|2022-06-15	99.4649707248132	exact
hCoV-19/Russia/MOW-PMVL-DZ-61229721344/2022|2022-05-24|2022-11-22	99.3187643329286	exact
hCoV-19/Denmark/DCGC-517605/2022|2022-05-02|2022-05-23	99.7480431350153	exact
hCoV-19/Germany/SN-RKI-I-829362/2022|2022-05-09|2022-05-30	99.0448741579812	exact
hCoV-19/England/PHEP-YYR9MQS/2022|2022-05-11|2022-05-30	99.0209931368591	exact
hCoV-19/England/PHEC-YYFKW8F/2022|2022-05-14|2022-05-30	99.278038952317	exact
hCoV-19/USA/CO-CDPHE-2103203790/2022|2022-05-05|2022-05-25	95.9658154167087	exact
hCoV-19/USA/GA-GPHL-1397/2022|2022-05-12|2022-06-06	99.290135917104	exact
hCoV-19/USA/CA-SEARCH-92629/2022|2022-05-10|2022-11-09	99.2817104689021	exact
hCoV-19/Denmark/DCGC-522397/2022|2022-05-24|2022-06-01	96.8475886405646	exact
hCoV-19/USA/WA-UW-22052460795/2022|2022-05-24|2022-06-18	99.6542958820539	exact
hCoV-19/USA/IL-CDC-LC0687220/2022|2022-05-25|2022-06-15	99.9324301496672	exact
hCoV-19/USA/FL-CDC-STM-DSY9DEN9H/2022|2022-05-09|2022-05-26	98.8563187550309	exact
hCoV-19/USA/RI-CDC-LC0637746/2022|2022-05-07|2022-05-26	99.9897924464103	exact
hCoV-19/USA/CA-HLX-STM-A362BC8SP/2022|2022-05-05|2022-05-27	99.6243879535851	exact
hCoV-19/Denmark/DCGC-515573/2022|2022-05-14|2022-05-19	99.2374105553129	exact
hCoV-19/USA/CA-61210930107572/2022|2022-05-27|2022-08-10	99.3305073341408	exact
hCoV-19/USA/CA-HLX-STM-BUFH3Y87R/2022|2022-05-13|2022-06-02	85.8633298668187	exact
hCoV-19/France/GES-espacebio-M220524BI030/2022|2022-05-23|2022-06-20	99.1171237705193	exact
hCoV-19/USA/CA-CDPH-FS27293720/2022|2022-05-03|2022-06-28	98.9789749445825	exact
hCoV-19/England/QEUH-3E08C2B/2022|2022-05-09|2022-05-18	95.9590861680293	exact
hCoV-19/USA/NC-ECU-113618473/2022|2022-05-27|2022-07-07	99.7045691073287	exact
hCoV-19/Sweden/22-039573/2022|2022-05-03|2022-06-09	99.1203625986235	exact
hCoV-19/Denmark/DCGC-516668/2022|2022-05-10|2022-05-19	99.0892287010586	exact
hCoV-19/Germany/NW-RKI-I-831611/2022|2022-05-16|2022-05-30	99.4431695464363	exact
hCoV-19/Italy/VEN-ULSS3GEN-7002283188_VE/2022|2022-05-19|2022-05-31	99.1484062068733	exact
hCoV-19/USA/TX-HMH-MCoV-99368/2022|2022-05-23|2022-06-13	99.4023235511383	exact
hCoV-19/Japan/TKYnat1334/2022|2022-05-26|2022-06-30	99.4891614854646	exact
hCoV-19/USA/TN-ASC-210771132/2022|2022-05-17|2022-10-04	99.5794644058673	exact
hCoV-19/USA/FL-BPHL-8735/2022|2022-05-09|2022-06-09	91.6733952361728	exact
hCoV-19/Germany/RP-RKI-I-798258/2022|2022-05-05|2022-05-17	98.8973191704603	exact
hCoV-19/USA/CA-HLX-STM-VNKRKUX6Z/2022|2022-05-01|2022-05-27	99.4874371859297	exact
hCoV-19/Germany/BY-RKI-I-835162/2022|2022-05-23|2022-05-30	99.5457604306864	exact
hCoV-19/USA/CA-CDC-LC0633077/2022|2022-05-12|2022-05-24	93.4561776517836	exact
hCoV-19/Spain/VC-FISABIO-108883/2022|2022-05-26|2022-10-25	94.1384062111384	exact
hCoV-19/Denmark/DCGC-524501/2022|2022-05-30|2022-06-03	99.7176945051252	exact
hCoV-19/USA/MA-NEIDL-06716/2022|2022-05-09|2022-06-07	99.8858447488584	exact
hCoV-19/Peru/LIM-INS-18452/2022|2022-05-30|2022-06-22	98.8143881036908	exact
hCoV-19/USA/NC-UNC-6374/2022|2022-05-19|2022-06-02	99.0420490067561	exact
hCoV-19/Italy/EMR-IZSLER-2022-150621-007-01/2022|2022-05-03|2022-05-10	98.8214811838757	exact
hCoV-19/SouthAfrica/NICD-N45740/2022|2022-05-16|2022-08-11	98.6905883936987	exact
hCoV-19/Germany/BW-RKI-I-809906/2022|2022-05-06|2022-05-20	93.7972462203024	exact
hCoV-19/Germany/BY-RKI-I-845967/2022|2022-05-29|2022-06-13	98.5031450771973	exact
hCoV-19/USA/CT-CDC-LC0613325/2022|2022-05-04|2022-05-18	99.66926529648	exact
hCoV-19/USA/IL-531041/2022|2022-05-24|2022-06-24	99.5596786662633	exact
hCoV-19/Germany/BW-RKI-I-835358/2022|2022-05-16|2022-05-31	98.4855592039134	exact
hCoV-19/Germany/BY-RKI-I-834992/2022|2022-05-21|2022-05-30	98.8126072185408	exact
hCoV-19/Wales/PHWC-PJHPJF/2022|2022-05-16|2022-06-02	98.7164019036128	exact
hCoV-19/England/LSPA-3E12CA6/2022|2022-05-12|2022-05-19	99.1522002422285	exact
hCoV-19/France/NOR-cerba-22T0624639/2022|2022-05-13|2022-05-25	99.1540217537263	exact
hCoV-19/Germany/SN-RKI-I-843708/2022|2022-05-18|2022-06-13	99.6747149564051	exact
hCoV-19/Brazil/RS-FIOCRUZ-14266/2022|2022-05-30|2022-06-30	99.8891054506351	exact
hCoV-19/Brazil/RJ-NVBS19553GENOV829220195712/2022|2022-05-12|2022-06-29	99.2700729927007	exact
hCoV-19/Canada/QC-L00471430001/2022|2022-05-02|2022-05-11	99.1657977059437	exact
hCoV-19/USA/NY-PRL-220526_02E19/2022|2022-05-23|2022-06-06	99.0640724589064	exact
hCoV-19/Ireland/KY-Enfer-200522016_C1/2022|2022-05-20|2022-06-07	99.2698028131099	exact
hCoV-19/USA/CO-CDPHE-2103259857/2022|2022-05-22|2022-06-02	99.6602643883077	exact
hCoV-19/Denmark/DCGC-518451/2022|2022-05-16|2022-05-25	99.8185178961519	exact
hCoV-19/Germany/SN-RKI-I-829119/2022|2022-05-06|2022-05-30	99.4871451077666	exact
hCoV-19/USA/CA-CDPH-7000013357/2022|2022-05-13|2022-08-16	98.4500554752379	exact
hCoV-19/USA/ID-CDC-LC0617725/2022|2022-05-02|2022-05-18	97.7422294218892	exact
hCoV-19/USA/WI-UW-11040/2022|2022-05-10|2022-05-26	99.9931637954608	exact
hCoV-19/USA/TX-UTEP-B002476597/2022|2022-05-30|2023-02-28	99.3612681001906	exact
hCoV-19/Italy/EMR_AUSLRomagna_C054-22-22/2022|2022-05-29|2022-06-06	99.4596055120238	exact
hCoV-19/England/QEUH-3E2A5CE/2022|2022-05-20|2022-05-30	98.4928004306284	exact
hCoV-19/USA/TX-UHS-UTHSA4535-P0/2022|2022-05-03|2022-09-14	99.6933351506065	exact
hCoV-19/Portugal/PT35130/2022|2022-05-10|2022-05-23	99.8418413702594	exact
hCoV-19/Luxembourg/LNS9390541/2022|2022-05-02|2022-05-19	99.4121820208777	exact
hCoV-19/India/TG-GMCH-ICMR-INSACOG-1944/2022|2022-05-16|2022-06-02	99.1773554496004	exact
hCoV-19/USA/NY-PRL-220525_03I18/2022|2022-05-22|2022-06-06	99.4963400711839	exact
hCoV-19/Italy/APU-UNIBA_APU-BA674/2022|2022-05-17|2022-06-09	99.1488932247864	exact
hCoV-19/Wales/PHWC-PJHN5M/2022|2022-05-04|2022-05-23	95.8453878759335	exact
hCoV-19/Norway/21737/2022|2022-05-05|2022-05-27	98.927731092437	exact
hCoV-19/USA/FL-CDC-STM-5H27SDS82/2022|2022-05-24|2022-06-07	99.4599671284339	exact
hCoV-19/CzechRepublic/UMTM484940/2022|2022-05-26|2022-07-11	98.9562007048162	exact
hCoV-19/Brazil/SP-IB_158245/2022|2022-05-30|2022-06-22	96.9035158346753	exact
hCoV-19/Australia/ACT5919/2022|2022-05-17|2022-06-11	99.942807159198	exact
hCoV-19/USA/PA-CDC-STM-Y3Z5QD3SZ/2022|2022-05-20|2022-06-02	99.2461553925018	exact
hCoV-19/Japan/TKYnat1605/2022|2022-05-22|2022-07-04	99.8487649134599	exact
hCoV-19/USA/CA-HLX-STM-2RE2336VH/2022|2022-05-09|2022-05-27	99.5805791363286	exact
hCoV-19/USA/CA-SEARCH-121769/2022|2022-05-09|2022-06-29	93.6478944698123	exact
hCoV-19/Japan/TKYnat0945/2022|2022-05-14|2022-06-23	98.7060998151571	exact
hCoV-19/Latvia/7242167/2022|2022-05-30|2022-07-04	99.6074220716035	exact
hCoV-19/USA/UT-UPHL-220708914064/2022|2022-05-19|2022-07-11	98.9891187533584	exact
hCoV-19/France/OCC-cerba-22T0859681/2022|2022-05-31|2022-06-14	98.8682160128963	exact
hCoV-19/Australia/SA326951/2022|2022-05-31|2022-06-28	97.5709864082896	exact
hCoV-19/Denmark/DCGC-523498/2022|2022-05-29|2022-06-02	99.7781885397412	exact
hCoV-19/USA/MD-HP30957-PIDQCHJKEJ/2022|2022-05-02|2022-05-16	98.7417151700703	exact
hCoV-19/USA/WA-PHL-021150/2022|2022-05-23|2022-06-07	92.941730588077	exact
hCoV-19/Brazil/PB-LACENPB-250443214/2022|2022-05-31|2022-07-19	99.5027550060476	exact
hCoV-19/USA/NC-WFSM-1085-4661/2022|2022-05-18|2022-05-27	94.2861952861953	exact
hCoV-19/France/ARA-HCL722002652701/2022|2022-05-06|2022-05-18	91.5051809985197	exact
hCoV-19/Denmark/DCGC-516609/2022|2022-05-14|2022-05-19	99.104082533003	exact
hCoV-19/Germany/RP-RKI-I-847082/2022|2022-05-23|2022-06-13	98.772985511144	exact
hCoV-19/Germany/NW-RKI-I-794787/2022|2022-05-06|2022-05-17	97.5041205556864	exact
hCoV-19/SouthKorea/KDCA76203/2022|2022-05-25|2022-06-21	99.4397289227363	exact
hCoV-19/Denmark/DCGC-515290/2022|2022-05-14|2022-05-19	99.4481830417227	exact
hCoV-19/Israel/CVL-9004535/2022|2022-05-19|2022-06-06	98.7837566173021	exact
hCoV-19/USA/PA-BOL-M22085362/2022|2022-05-25|2022-06-06	98.2673933521733	exact
hCoV-19/Germany/HE-RKI-I-850030/2022|2022-05-24|2022-06-13	95.7578806170356	exact
hCoV-19/USA/CA-CDPH-7000012956/2022|2022-05-02|2022-08-24	98.9814783690208	exact
hCoV-19/USA/LA-EVTL14033/2022|2022-05-12|2022-05-23	98.7921084418199	exact
hCoV-19/France/NAQ-HCL722002853901/2022|2022-05-23|2022-06-09	99.888978603149	exact
hCoV-19/USA/NJ-CDC-LC0664168/2022|2022-05-17|2022-06-06	99.0775724156711	exact
hCoV-19/Australia/WA3867/2022|2022-05-02|2022-05-30	99.1355251514533	exact
hCoV-19/USA/CA-HLX-STM-UKAVMJ4WM/2022|2022-05-20|2022-06-16	99.2015834144051	exact
hCoV-19/Denmark/DCGC-515675/2022|2022-05-12|2022-05-19	99.6175651648831	exact
hCoV-19/Germany/NW-RKI-I-834953/2022|2022-05-21|2022-05-30	99.2027986141478	exact
hCoV-19/Germany/SN-RKI-I-855223/2022|2022-05-12|2022-06-13	95.6080061689074	exact
hCoV-19/Chile/RM-64269/2022|2022-05-22|2022-06-07	98.9246950502369	exact
hCoV-19/Denmark/DCGC-510184/2022|2022-05-03|2022-05-10	88.6707965793549	exact
hCoV-19/Germany/NI-RKI-I-818609/2022|2022-05-07|2022-05-20	99.5781587473002	exact
hCoV-19/France/NAQ-HCL722002677001/2022|2022-05-09|2022-05-18	99.451621585251	exact
hCoV-19/USA/NY-PRL-2022_0509_00K09/2022|2022-05-04|2022-05-16	99.5062308958382	exact
hCoV-19/Peru/LIM-INS-17521/2022|2022-05-12|2022-06-07	98.5185185185185	exact
hCoV-19/Poland/3402WSN2022_wsseol/2022|2022-05-25|2022-06-08	99.023990717674	exact
hCoV-19/Brazil/SP-NVBS19160GENOV829207471402/2022|2022-05-10|2022-06-21	99.3003464630496	exact
hCoV-19/Germany/RP-RKI-I-841835/2022|2022-05-17|2022-06-13	99.1394090160352	exact
hCoV-19/Germany/SH-RKI-I-820676/2022|2022-05-10|2022-05-30	96.0072656328837	exact
hCoV-19/Ireland/CW-NVRL-S22IRL00320455/2022|2022-05-07|2022-06-09	99.8482395791178	exact
hCoV-19/Thailand/DMSc-10727/2022|2022-05-27|2022-06-10	98.6206432512448	exact
hCoV-19/Canada/QC-L00473056001/2022|2022-05-02|2022-05-25	95.8114654824384	exact
hCoV-19/Ireland/KY-Enfer-280522003_F6/2022|2022-05-28|2022-06-07	94.4926658592383	exact
hCoV-19/USA/NC-ECU-113486193/2022|2022-05-18|2022-05-31	99.6840760906097	exact
hCoV-19/Germany/BY-RKI-I-846079/2022|2022-05-25|2022-06-13	99.0677794978798	exact
hCoV-19/Italy/FVG-PN-64043843/2022|2022-05-03|2022-05-13	99.649607493009	exact
hCoV-19/USA/OH-ODH-SC2050955/2022|2022-05-20|2022-08-09	93.1839590902974	exact
hCoV-19/Germany/BY-RKI-I-788748/2022|2022-05-05|2022-05-13	99.5526554774478	exact
hCoV-19/USA/DC-ASC-210771214/2022|2022-05-15|2022-10-04	99.4521560851007	exact
hCoV-19/USA/FL-CDC-LC0677150/2022|2022-05-25|2022-06-10	99.0623486263926	exact
hCoV-19/Denmark/DCGC-522660/2022|2022-05-21|2022-06-02	97.5843300631635	exact
hCoV-19/Germany/BY-RKI-I-795092/2022|2022-05-07|2022-05-17	99.3775235531629	exact
hCoV-19/France/ARA-HMN-22052060337/2022|2022-05-02|2022-05-25	99.4319900514234	exact
hCoV-19/USA/UT-UPHL-220611321299/2022|2022-05-27|2022-06-14	98.0336134453782	exact
hCoV-19/USA/PA-CDC-STM-RAXQP52TY/2022|2022-05-21|2022-06-02	99.1614396404253	exact
hCoV-19/USA/WI-MHDL-2022060527/2022|2022-05-18|2022-06-30	97.631960117223	exact
hCoV-19/France/GES-espacebio-CR0531ME040/2022|2022-05-31|2022-06-20	98.8277969972794	exact
hCoV-19/France/ARA-cerba-22T0678536/2022|2022-05-16|2022-05-30	99.1738312735089	exact
hCoV-19/Denmark/DCGC-515460/2022|2022-05-10|2022-05-19	96.6089732818014	exact
hCoV-19/USA/NY-CDCBI-CRSP_JYYOLEFSMTV6PXTZ/2022|2022-05-24|2022-06-10	93.1376883055055	exact
hCoV-19/USA/MA-Broad-CRSP_ZE5TX2MASQYTLE3Q/2022|2022-05-04|2022-05-19	99.2920413367333	exact
hCoV-19/USA/NC-CLT-008150/2022|2022-05-10|2022-06-01	99.7443588520008	exact
hCoV-19/USA/NY-PRL-2022_0509_00F01/2022|2022-05-05|2022-05-16	99.5298858294157	exact
hCoV-19/Thailand/NIC_SPB_19235/2022|2022-05|2022-06-08	99.1320145337101	exact
hCoV-19/USA/RI-RISHL-E04512/2022|2022-05-19|2022-06-14	98.9807931649231	exact
hCoV-19/Spain/MC-HCUVA-92113423/2022|2022-05-28|2022-06-29	96.6050318278266	exact
hCoV-19/Germany/NW-RKI-I-835311/2022|2022-05-19|2022-05-31	97.9997319573812	exact
hCoV-19/USA/NY-PRL-2022_0509_02I15/2022|2022-05-05|2022-05-16	99.7179409690742	exact
hCoV-19/Germany/RP-RKI-I-859863/2022|2022-05-31|2022-06-13	92.2311493595993	exact
hCoV-19/Estonia/5957021-01/2022|2022-05-05|2022-06-02	98.5612482691074	exact
hCoV-19/Italy/EMR_AUSLRomagna_C051-22-05/2022|2022-05-19|2022-05-26	99.4192524563595	exact
hCoV-19/Italy/UMB-LAOP-70-1-01/2022|2022-05-20|2022-05-27	96.3821767516995	exact
hCoV-19/Germany/BY-RKI-I-884296/2022|2022-05-19|2022-07-19	98.431886101877	exact
hCoV-19/France/PDL-LBZCentre-CF2205270173/2022|2022-05-27|2022-10-03	99.2558965081749	exact
hCoV-19/Australia/QLD0x00F4B2/2022|2022-05-28|2022-06-27	99.2261103633917	exact
hCoV-19/Denmark/DCGC-522505/2022|2022-05-19|2022-06-02	99.8319271236008	exact
hCoV-19/Denmark/DCGC-523825/2022|2022-05-22|2022-06-02	97.8762013576181	exact
hCoV-19/Slovakia/BA_22_00030988/2022|2022-05-16|2022-06-11	98.8004288969307	exact
hCoV-19/USA/MN-MDH-25814/2022|2022-05-31|2022-06-08	98.9259620888186	exact
hCoV-19/Italy/VEN-IZSVe-22RS8178-7_TV/2022|2022-05-18|2022-05-31	98.9875887121187	exact
hCoV-19/USA/NY-SUNYQB-61210751504582/2022|2022-05-27|2022-06-16	99.540083255002	exact
hCoV-19/USA/NY-PRL-2022_0509_02H15/2022|2022-05-04|2022-05-16	99.64408031697	exact
hCoV-19/USA/WA-UW-22051680821/2022|2022-05-16|2022-06-04	99.769600867385	exact
hCoV-19/Denmark/DCGC-511524/2022|2022-05-07|2022-05-12	98.894303478407	exact
hCoV-19/USA/CA-CDC-2-5987823/2022|2022-05-02|2022-05-27	99.1542488924688	exact
hCoV-19/Denmark/DCGC-519543/2022|2022-05-16|2022-05-30	99.2550085573341	exact
hCoV-19/USA/NY-PRL-220518_02A06/2022|2022-05-16|2022-05-30	99.1975018467531	exact
hCoV-19/Spain/CT-HUGTiPM110UE0G8/2022|2022-05-23|2022-08-24	99.0215856364737	exact
hCoV-19/PuertoRico/PR-090522-S-4336/2022|2022-05-09|2022-10-03	99.9024587131277	exact
hCoV-19/Austria/IMBA_IMP-1993_C05/2022|2022-05-30|2022-06-22	97.9763268423062	exact
hCoV-19/USA/NC-ECU-274591828/2022|2022-05-23|2022-07-18	99.1638122103566	exact
hCoV-19/PuertoRico/PR-CDC-S1229/2022|2022-05-10|2022-06-02	99.1624621594349	exact
hCoV-19/France/GES-HMN-22052180288/2022|2022-05-16|2022-06-15	98.7991523428302	exact
hCoV-19/Wales/PHWC-PJ59TR/2022|2022-05-02|2022-05-19	98.1727797930942	exact
hCoV-19/Mauritius/ILRI_COVM03785/2022|2022-05-26|2022-07-07	99.2448904252106	exact
hCoV-19/Denmark/DCGC-522803/2022|2022-05-26|2022-06-02	99.3782557553352	exact
hCoV-19/Germany/BY-RKI-I-822629/2022|2022-05-17|2022-05-30	98.6881496182179	exact
hCoV-19/Serbia/K924780-05/2022|2022-05-27|2022-06-15	99.1066630843632	exact
hCoV-19/USA/FL-BPHL-9358/2022|2022-05-25|2022-06-15	99.7745929215449	exact
hCoV-19/USA/HI-H2211445/2022|2022-05-18|2022-06-06	93.8938231731934	exact
hCoV-19/USA/KS-CDC-LC0634729/2022|2022-05-04|2022-05-24	99.3158884898238	exact
hCoV-19/Norway/22093/2022|2022-05-09|2022-05-27	98.930768972126	exact
hCoV-19/USA/NY-PRL-220513_00K05/2022|2022-05-12|2022-05-23	99.7346232658134	exact
hCoV-19/Canada/QC-L00482202001/2022|2022-05-30|2022-06-15	98.8393608074012	exact
hCoV-19/USA/MI-CDC-STM-E5P9M66W6/2022|2022-05-29|2022-06-09	99.5309882747069	exact
hCoV-19/Germany/NW-RKI-I-867193/2022|2022-05-13|2022-06-21	99.5151515151515	exact
hCoV-19/Portugal/PT35706/2022|2022-05-17|2022-05-30	99.7981157469717	exact
hCoV-19/Germany/BY-RKI-I-845785/2022|2022-05-28|2022-06-13	99.0276562815423	exact
hCoV-19/Italy/LOM_56091590BOS/2022|2022-05-03|2022-05-06	98.8084479700104	exact
hCoV-19/Canada/ON-PHL-22-22383/2022|2022-05-16|2022-05-24	98.1900148028529	exact
hCoV-19/USA/NY-PRL-220511_05D17/2022|2022-05-09|2022-05-23	93.0975413139863	exact
hCoV-19/Switzerland/un-UZH-IMV-3ba63e18/2022|2022-05-18|2022-06-17	98.0794412920122	exact
hCoV-19/USA/OH-ASC-210771392/2022|2022-05-18|2022-10-04	98.8662360382183	exact
hCoV-19/Germany/NW-RKI-I-848280/2022|2022-05-31|2022-06-13	98.0073255149703	exact
hCoV-19/Japan/RIMD11212/2022|2022-05-18|2022-06-24	95.0519262981575	exact
hCoV-19/France/NAQ-CHUP-2205242116/2022|2022-05-25|2022-06-13	99.5249882919649	exact
hCoV-19/Jordan/JUST-MBV-3/2022|2022-05-20|2022-05-28	99.8687884803014	exact
hCoV-19/Spain/CL-COV31726/2022|2022-05-23|2022-06-15	97.7815871735404	exact
hCoV-19/Spain/CL-34512/2022|2022-05-16|2022-08-30	98.9690375444959	exact
hCoV-19/Germany/SH-RKI-I-855143/2022|2022-05-13|2022-06-13	98.6215917094275	exact
hCoV-19/USA/CA-HLX-STM-QWEU6VK9C/2022|2022-05-11|2022-05-27	98.1842546063652	exact
hCoV-19/USA/NY-PRL-2022_0509_01H18/2022|2022-05-04|2022-05-16	98.8080048351353	exact
hCoV-19/Germany/NW-RKI-I-952985/2022|2022-05-13|2022-08-18	98.4153685697944	exact
hCoV-19/Slovakia/TN_22_00001505/2022|2022-05-05|2022-05-24	98.7494551916049	exact
hCoV-19/Italy/PIE_IRCC_15883679/2022|2022-05-11|2022-05-27	98.0813095397826	exact
hCoV-19/USA/MA-NEIDL-06789/2022|2022-05-09|2022-06-07	99.6107643782296	exact
hCoV-19/Luxembourg/LNS9744443/2022|2022-05-10|2022-05-31	99.2743595801411	exact
hCoV-19/Germany/NW-RKI-I-833417/2022|2022-05-21|2022-05-30	96.3631474572283	exact
hCoV-19/USA/IL-531050/2022|2022-05-21|2022-06-24	99.6874684948079	exact
hCoV-19/Portugal/PT36747/2022|2022-05-30|2022-06-11	99.8451908191425	exact
hCoV-19/Denmark/DCGC-511927/2022|2022-05-04|2022-05-12	96.5350361283818	exact
hCoV-19/Germany/SN-RKI-I-815546/2022|2022-05-05|2022-05-20	94.7551978537894	exact
hCoV-19/Italy/VEN-IZSVe-22RS8160-2_RO/2022|2022-05-02|2022-05-12	98.4518982676004	exact
hCoV-19/Denmark/DCGC-516114/2022|2022-05-11|2022-05-19	99.1329188371702	exact
hCoV-19/France/ARA-HCL022094722802/2022|2022-05-27|2022-06-09	99.8553357556184	exact
hCoV-19/USA/MS-MSPHL-1074/2022|2022-05-26|2022-06-13	97.6487604695752	exact
hCoV-19/Denmark/DCGC-510866/2022|2022-05-07|2022-05-12	98.9010250378088	exact
hCoV-19/Germany/HH-hpi-p15217/2022|2022-05|2022-07-05	98.581512605042	exact
hCoV-19/USA/NJ-CDC-LC0672506/2022|2022-05-25|2022-06-10	99.6949652123248	exact
hCoV-19/England/PHEC-YYFJARJ/2022|2022-05-09|2022-05-25	99.7347391041569	exact
hCoV-19/Denmark/DCGC-517248/2022|2022-05-06|2022-05-20	99.8185178961519	exact
hCoV-19/Denmark/DCGC-524030/2022|2022-05-19|2022-06-02	98.094437909595	exact
hCoV-19/Denmark/DCGC-513475/2022|2022-05-09|2022-05-17	99.8487649134599	exact
hCoV-19/Spain/IB-HUSE-05167/2022|2022-05-03|2022-05-16	92.9787377203607	exact
hCoV-19/England/LSPA-3E0CD8E/2022|2022-05-10|2022-05-16	99.0109002825999	exact
hCoV-19/Denmark/DCGC-510603/2022|2022-05-05|2022-05-11	99.6202318937994	exact
hCoV-19/USA/DE-DHSS-B1198771/2022|2022-05-07|2022-06-27	97.8737720360651	exact
hCoV-19/Australia/QLD0x00E9FA/2022|2022-05-10|2022-05-23	99.9461641991925	exact
hCoV-19/England/LSPA-3E0358F/2022|2022-05-06|2022-05-14	99.0008074283407	exact
hCoV-19/USA/FL-CDC-STM-8XP4STF2Z/2022|2022-05-22|2022-06-03	99.4367141659681	exact
hCoV-19/Denmark/DCGC-514194/2022|2022-05-08|2022-05-17	99.593782522577	exact
hCoV-19/USA/MD-CDC-LC0630566/2022|2022-05-12|2022-05-24	99.1899678020674	exact
hCoV-19/Canada/QC-L00481322001/2022|2022-05-29|2022-06-15	97.7829363477325	exact
hCoV-19/USA/CA-CDC-LC0618959/2022|2022-05-06|2022-05-18	99.9662139333739	exact
hCoV-19/USA/TX-PHH-SPID1004442720/2022|2022-05-31|2022-09-02	99.0834312573443	exact
hCoV-19/USA/TX-CDC-STM-PYRUSB27Y/2022|2022-05-26|2022-06-09	96.691804927099	exact
hCoV-19/USA/NH-CDC-STM-YDPTFV488/2022|2022-05-09|2022-05-23	98.7537688442211	exact
hCoV-19/Germany/HH-RKI-I-824402/2022|2022-05-13|2022-05-30	99.9392425572133	exact
hCoV-19/USA/TX-HMH-MCoV-98085/2022|2022-05-20|2022-06-01	99.4928801719506	exact
hCoV-19/Ireland/D-NVRL-S22IRL00335932/2022|2022-05-24|2022-06-09	99.6027337305996	exact
hCoV-19/USA/CA-HLX-STM-R78YSMBA3/2022|2022-05-21|2022-06-16	99.2150548455268	exact
hCoV-19/USA/CA-SEARCH-122013/2022|2022-05-01|2022-06-29	99.0258751902587	exact
hCoV-19/Brazil/SP-IB_156827/2022|2022-05-06|2022-05-24	98.0977347583518	exact
hCoV-19/USA/NY-PRL-220511_06G23/2022|2022-05-10|2022-05-23	98.6848285580084	exact
hCoV-19/Belgium/UZA-UA-CV8522373621/2022|2022-05-18|2022-05-27	97.5054704595186	parent
hCoV-19/India/HP-INSACOG-NII-724/2022|2022-05-30|2022-06-22	98.830664075588	exact
hCoV-19/USA/CT-CDC-STM-7A2B5UB28/2022|2022-05-06|2022-05-19	98.6414410787964	exact
hCoV-19/USA/TX-HMH-M-98310/2022|2022-05-23|2022-06-06	97.6231299378047	exact
hCoV-19/France/OCC-cerba-22T0794432/2022|2022-05-25|2022-06-07	98.1432984152565	exact
hCoV-19/Germany/BY-RKI-I-817101/2022|2022-05-11|2022-05-20	98.2138652494198	exact
hCoV-19/Denmark/DCGC-519864/2022|2022-05-20|2022-05-30	99.7715360838597	exact
hCoV-19/USA/NC-WFSM-1085-4862/2022|2022-05-27|2022-06-08	99.4476456749292	exact
hCoV-19/England/LSPA-3E2986C/2022|2022-05-22|2022-05-28	97.4902435742161	exact
hCoV-19/France/IDF-HMN-22052120521/2022|2022-05-08|2022-06-09	99.7948131454136	exact
hCoV-19/USA/MN-MDH-25864/2022|2022-05-18|2022-06-08	97.2749293500202	exact
hCoV-19/USA/CA-CDC-STM-FJY6M9UZW/2022|2022-05-21|2022-06-02	98.9905426252599	exact
hCoV-19/FrenchGuiana/IPG-0205223168/2022|2022-05-02|2022-05-09	98.5331718476652	exact
hCoV-19/USA/TX-PHH-SPID1004428489/2022|2022-05-05|2022-09-02	99.2077878482712	exact
hCoV-19/Germany/RP-RKI-I-851423/2022|2022-05-28|2022-06-13	99.7976732422863	exact
hCoV-19/Spain/CT-HUB05786/2022|2022-05-26|2022-07-07	98.9940788588346	exact
hCoV-19/Spain/CT-HUGTiPM106TR8B12/2022|2022-05-23|2022-07-26	98.7495798319328	exact
hCoV-19/Australia/WA3462/2022|2022-05-04|2022-05-19	96.8075692600912	exact
hCoV-19/Spain/MD-HGUGM-6521255/2022|2022-05-26|2022-06-03	99.1580948501205	exact
hCoV-19/USA/MD-IGS-142212500592A/2022|2022-05-05|2022-05-19	99.0774907749077	exact
hCoV-19/Germany/HH-RKI-I-816740/2022|2022-05-07|2022-05-20	99.4769168466523	exact
hCoV-19/Sweden/2A572510528/2022|2022-05-27|2022-06-29	98.9759946281685	exact
hCoV-19/PuertoRico/PR-CDC-2-6050700/2022|2022-05-04|2022-07-06	94.9087125788697	exact
hCoV-19/USA/AZ-ASU78949/2022|2022-05-28|2022-06-04	98.3998924297432	exact
hCoV-19/USA/NJ-CDC-LC0638305/2022|2022-05-13|2022-05-26	99.9965544568101	exact
hCoV-19/England/QEUH-3E16C0C/2022|2022-05-14|2022-05-22	93.3286233346791	exact
hCoV-19/England/PHEP-YYR9GMB/2022|2022-05-11|2022-05-25	99.8553065482199	exact
hCoV-19/Brazil/RJ-LNN09210/2022|2022-05-24|2022-10-10	98.7686303535982	exact
hCoV-19/Denmark/DCGC-516675/2022|2022-05-12|2022-05-19	99.4764749312034	exact
hCoV-19/Botswana/R145B76_BHP_AAC95148/2022|2022-05-23|2022-07-06	99.8495160573207	exact
hCoV-19/USA/RI-RISHL-D09651/2022|2022-05-06|2022-05-31	99.2430359305612	exact
hCoV-19/USA/NY-PRL-220511_07B21/2022|2022-05-09|2022-05-23	99.5973964973495	exact
hCoV-19/France/BRE-cerba-22T0793000/2022|2022-05-25|2022-06-07	99.5063138097797	exact
hCoV-19/NewZealand/22MV2699/2022|2022-05-17|2022-06-23	99.6155402670983	exact
hCoV-19/USA/CO-CDPHE-2103316135/2022|2022-05-30|2022-06-30	99.109243697479	exact
hCoV-19/USA/UT-UPHL-220611881391/2022|2022-05-26|2022-06-13	98.5704218262358	exact
hCoV-19/Chile/RM-62721/2022|2022-05-16|2022-05-29	99.176664314279	exact
hCoV-19/Germany/NI-RKI-I-865607/2022|2022-05-31|2022-06-21	98.8930885529158	exact
hCoV-19/Luxembourg/LNS1856910/2022|2022-05-26|2022-06-14	99.3883688710168	exact
hCoV-19/USA/NY-PRL-220516_04J02/2022|2022-05-12|2022-05-23	99.8488918737408	exact
hCoV-19/England/PHEC-YYFMYAW/2022|2022-05-14|2022-05-30	99.717950439863	exact
hCoV-19/France/PDL-IPP32972/2022|2022-05-02|2022-05-18	99.2700729927007	exact
hCoV-19/USA/NY-PRL-220520_02H12/2022|2022-05-18|2022-05-30	99.7246566602868	exact
hCoV-19/USA/UT-UPHL-220611239619/2022|2022-05-28|2022-06-14	96.0706609349812	exact
hCoV-19/Germany/NW-RKI-I-790867/2022|2022-05-06|2022-05-17	99.118100731004	exact
hCoV-19/Scotland/SCOT-12417/2022|2022-05-03|2022-05-25	99.5196829235523	exact
hCoV-19/USA/PA-CDC-STM-MCPFVA6MT/2022|2022-05-04|2022-05-16	99.5741684549356	exact
hCoV-19/Thailand/MTM_01_245/2022|2022-05-14|2022-08-26	99.9797441004693	exact
hCoV-19/Germany/SN-RKI-I-809500/2022|2022-05-06|2022-05-20	99.2339362850972	exact
hCoV-19/Belgium/UZA-UA-CV8493452665/2022|2022-05-07|2022-05-16	99.8082680211241	exact
hCoV-19/USA/IL-C22WGS3037/2022|2022-05-03|2022-06-06	99.6875524945406	exact
hCoV-19/Denmark/DCGC-514082/2022|2022-05-09|2022-05-17	98.1702813402269	exact
hCoV-19/Australia/QLD0x00EFEF/2022|2022-05-24|2022-06-09	99.0107671601615	exact
hCoV-19/Scotland/QEUH-3DF98A2/2022|2022-05-03|2022-05-11	98.6610146682815	exact
hCoV-19/FrenchGuiana/IPG-3105223206/2022|2022-05-30|2022-06-09	98.6273718207509	exact
hCoV-19/Germany/BW-RKI-I-818187/2022|2022-05-12|2022-05-20	99.8448095543335	exact
hCoV-19/Portugal/PT35789/2022|2022-05-15|2022-05-30	99.6634583024837	exact
hCoV-19/Denmark/DCGC-519156/2022|2022-05-18|2022-05-30	99.7781885397412	exact
hCoV-19/Luxembourg/LNS3289713/2022|2022-05-17|2022-05-31	99.4128564197739	exact
hCoV-19/USA/NC-CDC-LC0655136/2022|2022-05-19|2022-06-02	98.7608383969414	exact
hCoV-19/Germany/SH-RKI-I-800312/2022|2022-05-06|2023-03-29	99.1960711762925	exact
hCoV-19/Italy/CAM-TIGEM-IZSM-COLLI-33721/2022|2022-05-19|2022-07-31	99.2536064531245	exact
hCoV-19/Austria/Medilab_607/2022|2022-05-26|2022-06-10	99.3204144798816	exact
hCoV-19/USA/CO-CDPHE-2103233985/2022|2022-05-13|2022-05-30	98.8946925021062	exact
hCoV-19/Estonia/RC0704139/2022|2022-05-15|2022-06-07	99.3853220304637	exact
hCoV-19/Germany/SH-RKI-I-802856/2022|2022-05-02|2022-05-20	98.1924669292134	exact
hCoV-19/Netherlands/LI-MUMC-6005/2022|2022-05-08|2022-06-23	99.8721270653161	exact
hCoV-19/Italy/UMB-LAOP-71-1-41/2022|2022-05-26|2022-06-03	99.2834073475979	exact
hCoV-19/Germany/RP-RKI-I-851680/2022|2022-05-28|2022-06-13	99.8448828190862	exact
hCoV-19/Germany/BY-RKI-I-817008/2022|2022-05-10|2022-05-20	98.8462444078173	exact
hCoV-19/USA/RI-CDC-2-6007573/2022|2022-05-03|2022-06-02	99.3787985628421	exact
hCoV-19/Denmark/DCGC-511098/2022|2022-05-03|2022-05-12	99.8319610149555	exact
hCoV-19/USA/NC-WFSM-1085-4849/2022|2022-05-27|2022-06-08	97.7777777777778	exact
hCoV-19/Germany/BW-RKI-I-818473/2022|2022-05-11|2022-05-20	99.9021130088436	exact
hCoV-19/Germany/BW-RKI-I-852576/2022|2022-05-27|2022-06-13	99.6895667431502	exact
hCoV-19/Israel/CVL-9004087/2022|2022-05-02|2022-05-17	96.5215642907409	exact
hCoV-19/Germany/SL-RKI-I-829185/2022|2022-05-07|2022-05-30	98.5915492957746	exact
hCoV-19/USA/NM-ASC-210843179/2022|2022-05-06|2022-10-04	98.849414614453	exact
hCoV-19/France/BRE-cerba-22T0730443/2022|2022-05-19|2022-05-31	96.7104158974187	exact
hCoV-19/USA/FL-BPHL-9321/2022|2022-05-27|2022-06-15	99.1592399529174	exact
hCoV-19/USA/NY-PRL-0506_01D17/2022|2022-05-04|2022-05-16	99.6977532995265	exact
hCoV-19/Spain/CL-32100/2022|2022-05-20|2022-08-30	98.6774085263511	exact
hCoV-19/USA/PA-CDC-STM-7GXVUGXB7/2022|2022-05-07|2022-05-19	99.4740016081479	exact
hCoV-19/Germany/HH-hpi-p15295/2022|2022-05|2022-07-05	99.3611512726539	exact
hCoV-19/Finland/SYN-5866/2022|2022-05-11|2022-12-07	99.6339579555376	exact
hCoV-19/Namibia/N43539/2022|2022-05-07|2022-08-17	99.9427647969834	exact
hCoV-19/USA/WI-MCRI-100155/2022|2022-05-09|2022-06-10	98.2741219216795	exact
hCoV-19/USA/WI-CDC-LC0640028/2022|2022-05-08|2022-05-26	99.2474546259407	exact
hCoV-19/Malaysia/IMR_OS1118/2022|2022-05-17|2022-06-02	92.9158972637234	exact
hCoV-19/USA/HI-H2211441/2022|2022-05-17|2022-06-06	99.9428129310055	exact
hCoV-19/Germany/BY-RKI-I-855094/2022|2022-05-09|2022-06-13	99.5975045280741	exact
hCoV-19/USA/CA-CDC-LC0617535/2022|2022-05-03|2022-05-18	99.6392934196332	exact
hCoV-19/India/TN-INSACOG-CSIR-NEERI1677/2022|2022-05-01|2022-05-19	95.2643724290158	parent
hCoV-19/USA/NY-MSHSPSP-PV59210/2022|2022-05-12|2022-10-12	99.2744330453564	exact
hCoV-19/USA/NY-PRL-2022_0506_01I18/2022|2022-05-03|2022-05-16	99.7179409690742	exact
hCoV-19/USA/CO-CDPHE-2103248009/2022|2022-05-12|2022-06-08	98.7717881418669	exact
hCoV-19/Denmark/DCGC-512329/2022|2022-05-05|2022-05-16	99.788334901223	exact
hCoV-19/Spain/MD-H12O_220743/2022|2022-05-15|2022-06-05	99.9697214372224	exact
hCoV-19/USA/WI-WSLH-2205479/2022|2022-05-16|2022-07-18	98.8440860215054	exact
hCoV-19/SouthAfrica/NHLS-UCT-GS-BK14/2022|2022-05-30|2022-07-01	99.6433858161755	exact
hCoV-19/Germany/RP-RKI-I-861480/2022|2022-05-27|2022-06-13	98.806963301519	exact
hCoV-19/USA/WA-PHL-019974/2022|2022-05-05|2022-05-23	99.0383961943595	exact
hCoV-19/France/OCC-ChuNim-05310903/2022|2022-05-31|2022-06-09	99.486163353036	exact
hCoV-19/Brazil/RJ-FIOCRUZ-12869/2022|2022-05-31|2022-06-24	98.5142857142857	exact
hCoV-19/Sweden/01_SE100_22CS505479/2022|2022-05-24|2022-06-07	94.7527141133896	exact
hCoV-19/Slovenia/23-027296-MB/2022|2022-05-09|2022-05-26	99.5543343497638	exact
hCoV-19/Sweden/22-564942/2022|2022-05-13|2022-06-09	99.1944686849701	exact
hCoV-19/USA/RI-CDC-LC0675383/2022|2022-05-27|2022-06-10	99.7046560111188	exact
hCoV-19/France/BRE-cerba-22T0549130/2022|2022-05-09|2022-05-18	98.420099288877	exact
hCoV-19/USA/CO-CDPHE-2103297014/2022|2022-05-29|2022-06-14	99.3915966386555	exact
hCoV-19/Sweden/01_SE100_22CS505611/2022|2022-05-23|2022-06-15	97.7852978623601	exact
hCoV-19/England/QEUH-3E3C013/2022|2022-05-31|2022-06-08	99.0307925290257	exact
hCoV-19/England/QEUH-3DF5F83/2022|2022-05-03|2022-05-11	98.1359981158104	exact
hCoV-19/Mexico/YUC-INMEGEN-74-65/2022|2022-05-28|2022-06-13	99.2531287848203	exact
hCoV-19/USA/NY-PRL-220519_00K06/2022|2022-05-17|2022-05-30	99.7614327475555	exact
hCoV-19/Germany/NI-RKI-I-814114/2022|2022-05-06|2022-05-20	86.8891738660907	exact
hCoV-19/USA/AZ-ASU73663/2022|2022-05-12|2022-05-21	99.8048780487805	exact
hCoV-19/USA/TX-CDC-STM-UXEDYKC7U/2022|2022-05-29|2022-06-09	95.4898807130411	exact
hCoV-19/USA/CA-SEARCH-90198/2022|2022-05-03|2022-07-22	98.3385358976941	exact
hCoV-19/USA/CA-CDPH-2000072794/2022|2022-05-03|2022-07-12	99.5364149422198	exact
hCoV-19/Brazil/MS-LACENMS-500670035/2022|2022-05-26|2023-04-05	91.3187696843798	exact
hCoV-19/USA/TX-PHH-22C-132M0271/2022|2022-05-12|2022-09-01	99.0970427310261	exact
hCoV-19/Denmark/DCGC-507531/2022|2022-05-01|2022-05-06	98.7360494823181	exact
hCoV-19/USA/TX-CDC-STM-45DSJ8C44/2022|2022-05-14|2022-06-02	99.1117219186807	exact
hCoV-19/USA/HI-H2211983/2022|2022-05-14|2022-06-21	99.1892891983719	exact
hCoV-19/SouthKorea/KDCA76583/2022|2022-05-31|2022-06-24	94.6429171567804	exact
hCoV-19/U.S.VirginIslands/VI-CDC-2-6138496/2022|2022-05-16|2022-07-06	99.5771244462344	exact
hCoV-19/Peru/LIM-INS-17319/2022|2022-05-11|2022-05-30	99.0182610152454	exact
hCoV-19/Brazil/MS-LACENMS-500670052/2022|2022-05-26|2023-04-05	98.8676716917923	exact
hCoV-19/Austria/LB-R00076-S306/2022|2022-05-18|2022-05-24	99.1402183039463	exact
hCoV-19/SouthAfrica/NHLS-UCT-GS-BJ25/2022|2022-05-03|2022-05-26	99.7689039932031	exact
hCoV-19/Denmark/DCGC-519614/2022|2022-05-16|2022-05-30	99.1330936460468	exact
hCoV-19/Peru/LIM-INS-17296/2022|2022-05-13|2022-05-30	99.4442212401232	exact
hCoV-19/France/NAQ-Alpigene-2205200067/2022|2022-05-16|2022-05-30	98.9335217332795	exact
hCoV-19/Portugal/PT34662/2022|2022-05-02|2022-05-16	99.3438761776581	exact
hCoV-19/USA/KY-16511_220603S/2022|2022-05-18|2022-10-11	94.2369585624246	exact
hCoV-19/Denmark/DCGC-517198/2022|2022-05-15|2022-05-20	99.6506432866405	exact
hCoV-19/Italy/VEN-IZSVe-22RS8184-14_RO/2022|2022-05-26|2022-06-06	97.8462468920099	exact
hCoV-19/USA/WA-CDC-UW22053140363/2022|2022-05-31|2022-06-08	99.9695059971539	exact
hCoV-19/Sweden/SUS0011772/2022|2022-05-15|2022-05-29	98.8349840523754	exact
hCoV-19/USA/CA-HLX-STM-ZHFFXFGSC/2022|2022-05-21|2022-06-16	98.892059761625	exact
hCoV-19/Singapore/5144/2022|2022-05-09|2022-05-18	99.7080830788847	exact
hCoV-19/Denmark/DCGC-525008/2022|2022-05-29|2022-06-07	99.8084355570492	exact
hCoV-19/Russia/MOW-CRIE-202188/2022|2022-05-16|2022-11-23	99.9160016799664	exact
hCoV-19/Sweden/48500394X5/2022|2022-05-19|2022-06-09	98.5966090313916	exact
hCoV-19/Japan/TKYnat2712/2022|2022-05-05|2022-07-22	99.6975298269198	exact
hCoV-19/Singapore/4859/2022|2022-05-05|2022-05-13	98.4481834026009	exact
hCoV-19/France/NOR-cerba-22T0832891/2022|2022-05-30|2022-06-13	99.2869099430867	exact
hCoV-19/France/GES-HMN-22052090062/2022|2022-05-02|2022-05-27	98.6656807716869	exact
hCoV-19/France/COR-cerba-22T0831877/2022|2022-05-30|2022-06-09	98.9929506545821	exact
hCoV-19/Netherlands/NB-MVD-CWGS2202258/2022|2022-05-14|2022-05-25	93.5850464753375	exact
hCoV-19/England/PHEC-YYF8RSH/2022|2022-05-03|2022-05-18	98.4037558685446	exact
hCoV-19/India/HR-732402291/2022|2022-05-09|2022-06-13	99.2587623679356	exact
hCoV-19/USA/NY-PRL-220511_04I13/2022|2022-05-09|2022-05-23	98.9959030156491	exact
hCoV-19/Denmark/DCGC-521064/2022|2022-05-20|2022-05-31	99.1060325995631	exact
hCoV-19/Japan/PG-261544/2022|2022-05-19|2022-07-29	99.3103448275862	exact
hCoV-19/USA/FL-CDC-STM-KT54SNFHB/2022|2022-05-24|2022-06-07	99.4539363484087	exact
hCoV-19/USA/NY-PRL-220516_01H13/2022|2022-05-12|2022-05-23	99.8186580697159	exact
hCoV-19/Jamaica/JAM-UWIMicro-1624/2022|2022-05-18|2022-09-01	99.1202146812052	exact
hCoV-19/env/USA/CA-SEARCH-91105/2022|2022-05-18|2022-07-22	99.1006409611061	exact
hCoV-19/Spain/MD-HGUGM-6504305/2022|2022-05-03|2022-05-13	98.997510596784	exact
hCoV-19/Malaysia/IMR_OS1422/2022|2022-05-07|2022-08-09	99.2748027530636	exact
hCoV-19/France/BFC-HMN-22052120558/2022|2022-05-09|2022-06-03	99.8790037979363	exact
hCoV-19/USA/MD-CDC-LC0657822/2022|2022-05-20|2022-06-02	98.6167699524087	exact
hCoV-19/Germany/HH-RKI-I-816851/2022|2022-05-11|2022-05-20	99.7848016139879	exact
hCoV-19/USA/NC-ECU-113411082/2022|2022-05-13|2022-05-31	93.4808190162391	exact
hCoV-19/Italy/PIE_IRCC_15883350/2022|2022-05-04|2022-05-13	98.8472622478386	exact
hCoV-19/Australia/NSW-ICPMR-25835/2022|2022-05-13|2022-05-20	99.5234529239567	exact
hCoV-19/Luxembourg/LNS2223470/2022|2022-05-11|2022-05-31	98.6000539738227	exact
hCoV-19/USA/CA-CDPH-2000073154/2022|2022-05-04|2022-07-12	99.1799697529827	exact
hCoV-19/Denmark/DCGC-515952/2022|2022-05-12|2022-05-19	99.5497916946647	exact
hCoV-19/USA/CA-HLX-STM-DA2FR9N5D/2022|2022-05-28|2022-06-23	91.4458235491446	exact
hCoV-19/USA/AZ-ASU79262/2022|2022-05-31|2022-06-05	97.9333557724672	exact
hCoV-19/England/PHEC-YYFMXOI/2022|2022-05-16|2022-05-30	95.4269009777897	exact
hCoV-19/Romania/IS-20018/2022|2022-05-10|2022-10-24	98.638817179066	exact
hCoV-19/Germany/BY-RKI-I-822808/2022|2022-05-16|2022-05-30	97.1946584143429	exact
hCoV-19/USA/FL-CDC-STM-AJ3HPM46C/2022|2022-05-29|2022-06-09	99.1243373817352	exact
hCoV-19/France/ARA-HMN-22052111715/2022|2022-05-02|2022-06-02	99.2101636809734	exact
hCoV-19/Denmark/DCGC-516206/2022|2022-05-14|2022-05-19	98.033943874979	exact
hCoV-19/Germany/BY-RKI-I-797861/2022|2022-05-08|2022-05-17	97.0634733761647	exact
hCoV-19/England/LSPA-3E0CFA6/2022|2022-05-10|2022-05-16	99.4280715919795	exact
hCoV-19/Belgium/Jessa_11-2218-004841ZOL/2022|2022-05-05|2022-05-10	99.0293218688073	exact
hCoV-19/Germany/BY-MVP-000014546/2022|2022-05-04|2022-05-20	99.2414834703809	exact
hCoV-19/Peru/TAC-INS-18737/2022|2022-05-28|2022-06-22	98.7256447231631	exact
hCoV-19/Ireland/RN-NVRL-S22IRL00322506/2022|2022-05-09|2022-06-15	99.9460407392419	exact
hCoV-19/USA/AZ-ASU76974/2022|2022-05-23|2022-05-28	99.2729720632784	exact
hCoV-19/Spain/CT-HUGTiPM098XB6B3/2022|2022-05-17|2022-05-31	98.7866361925249	exact
hCoV-19/Croatia/37733/2022|2022-05-27|2022-06-27	97.9094194332804	exact
hCoV-19/England/PHEP-YYFYEG8/2022|2022-05-24|2022-06-10	99.9260081391047	exact
hCoV-19/Netherlands/ZH-LUMC-2421/2022|2022-05-08|2022-07-28	98.5353671706263	exact
hCoV-19/Netherlands/LI-MUMC-6066/2022|2022-05-25|2022-06-23	99.6096510414914	exact
hCoV-19/USA/NC-UNC-6221/2022|2022-05-12|2022-05-28	98.7966791032234	exact
hCoV-19/USA/DE-DHSS-B1201496/2022|2022-05-11|2022-08-08	99.4693178383099	exact
hCoV-19/Italy/LOM_PM_28022128/2022|2022-05-13|2022-05-23	99.0885023960323	exact
hCoV-19/Germany/BY-RKI-I-834928/2022|2022-05-23|2022-05-30	99.2095260520031	exact
hCoV-19/Denmark/DCGC-523393/2022|2022-05-26|2022-06-02	99.4387497899513	exact
hCoV-19/Israel/CVL-8006996/2022|2022-05-09|2022-05-17	99.0383004389639	exact
hCoV-19/Germany/NI-RKI-I-813427/2022|2022-05-05|2022-05-20	99.2086476293103	exact
hCoV-19/Switzerland/SO-ETHZ-37338295/2022|2022-05-02|2022-05-22	99.3922707584864	exact
hCoV-19/Denmark/DCGC-521929/2022|2022-05-25|2022-06-01	98.2318733402803	exact
hCoV-19/USA/NM-NMDOH-2022073558/2022|2022-05-09|2022-07-07	92.3299371196073	exact
hCoV-19/USA/PA-ASC-210771655/2022|2022-05-20|2022-10-04	99.5084837058982	exact
hCoV-19/USA/MA-NEIDL-07021/2022|2022-05-17|2022-07-06	99.7313813712981	exact
hCoV-19/Germany/BE-RKI-I-983682/2022|2022-05-28|2022-09-28	99.4557082596272	exact
hCoV-19/Germany/HH-RKI-I-824401/2022|2022-05-13|2022-05-30	99.5477861771058	exact
hCoV-19/France/NAQ-cerba-22T0844390/2022|2022-05-30|2022-06-09	98.7006446414182	exact
hCoV-19/Brazil/BA-FIOCRUZ-PVM100564/2022|2022-05-19|2022-06-08	99.0472036769886	exact
hCoV-19/USA/NY-PRL-2022_0506_03B09/2022|2022-05-03|2022-05-16	99.7279231466864	exact
hCoV-19/Thailand/DMSc-10672/2022|2022-05-26|2022-06-10	99.3843358901897	exact
hCoV-19/Australia/NSW-SAVID-12371/2022|2022-05-26|2022-06-10	99.8215127635213	exact
hCoV-19/Brazil/RJ-FIOCRUZ-12091/2022|2022-05-31|2022-06-24	92.9362222373158	parent
hCoV-19/Spain/CT-HUGTiPM092XK5E6/2022|2022-05-02|2022-05-11	99.0218487394958	exact
hCoV-19/Germany/SN-RKI-I-829017/2022|2022-05-07|2022-05-30	99.0574581558381	exact
hCoV-19/Peru/LIM-INS-17310/2022|2022-05-11|2022-05-30	98.6630926453342	exact
hCoV-19/Belgium/AZDelta-2218-03181/2022|2022-05-04|2022-05-09	99.0391399294473	exact
hCoV-19/USA/CA-HLX-STM-BRJ674TM9/2022|2022-05-08|2022-06-02	93.7013683928092	exact
hCoV-19/USA/CO_e5fu0p_20220509/2022|2022-05-09|2022-07-01	99.4874200140708	exact
hCoV-19/USA/NY-PRL-220527_01B16/2022|2022-05-25|2022-06-13	97.4979037397283	exact
hCoV-19/Belgium/SJ3220549129/2022|2022-05-30|2022-06-22	98.968127354808	exact
hCoV-19/FrenchGuiana/IPG-1605223181/2022|2022-05-16|2022-05-30	99.616471538151	exact
hCoV-19/France/CVL-LBZCentre-A380091864/2022|2022-05-09|2022-05-18	98.741757502355	exact
hCoV-19/Spain/VC-FISABIO-109258/2022|2022-05-23|2022-10-25	98.5953829093719	exact
hCoV-19/Scotland/SCOT-12399/2022|2022-05-04|2022-05-25	98.371467025572	exact
hCoV-19/USA/WI-SMPH-0000278/2022|2022-05-21|2022-09-23	99.6311461541065	exact
hCoV-19/USA/VA-CDC-LC0609980/2022|2022-05-01|2022-05-18	99.1432942376339	exact
hCoV-19/Belgium/MBLG-CTMAPF81678885/2022|2022-05-02|2022-05-12	99.380130675155	exact
hCoV-19/Luxembourg/LNS3233977/2022|2022-05-02|2022-05-19	99.443301056041	exact
hCoV-19/Singapore/5516/2022|2022-05-19|2022-06-01	99.4435692018905	exact
hCoV-19/NewZealand/22CH4593/2022|2022-05-30|2022-06-23	99.8651018481047	exact
hCoV-19/USA/LA-D-4161531977/2022|2022-05-03|2022-05-06	98.890196737851	exact
hCoV-19/USA/NY-PRL-220511_04C19/2022|2022-05-07|2022-05-23	99.6277665995976	exact
hCoV-19/USA/NY-PRL-220519_01C06/2022|2022-05-17|2022-05-30	99.529964747356	exact
hCoV-19/USA/NJ-NYGC-V3518-JOVK441/2022|2022-05-23|2022-06-24	99.8014203493656	exact
hCoV-19/Indonesia/JK-CW62-0826/2022|2022-05-04|2022-05-28	98.9738931503162	exact
hCoV-19/Canada/ON-PHL-22-21998/2022|2022-05-10|2022-05-24	95.7318511032508	exact
hCoV-19/USA/WA-CDC-LC0687499/2022|2022-05-25|2022-06-15	99.9966315222151	exact
hCoV-19/France/un-IHU-082002/2022|2022-05|2023-04-28	99.7304128053918	exact
hCoV-19/USA/NY-PRL-220522_02H07/2022|2022-05-19|2022-05-30	99.4189756507137	exact
hCoV-19/Germany/SN-RKI-I-855526/2022|2022-05-16|2022-06-13	98.4339369550637	exact
hCoV-19/France/ARA-HCL022086448901/2022|2022-05-17|2022-05-25	99.8047729644216	exact
hCoV-19/Denmark/DCGC-522322/2022|2022-05-23|2022-06-01	99.3992482212378	exact
hCoV-19/USA/CA-CDC-LC0653111/2022|2022-05-16|2022-06-07	98.3512763220259	exact
hCoV-19/Wales/PHWC-PJHUPZ/2022|2022-05-11|2022-06-02	97.258069922569	exact
hCoV-19/Brazil/RJ-LNN09255/2022|2022-05-23|2022-10-10	96.394093309563	exact
hCoV-19/Australia/NSW-SAVID-11899/2022|2022-05-12|2022-05-19	99.5379738297585	exact
hCoV-19/USA/NY-PRL-220522_02G03/2022|2022-05-19|2022-05-30	99.5097051514541	exact
hCoV-19/Japan/PG-250859/2022|2022-05-20|2022-06-10	99.1698595146871	exact
hCoV-19/Denmark/DCGC-513311/2022|2022-05-08|2022-05-17	99.0085699882373	exact
hCoV-19/France/BFC-Alpigene-2205180065/2022|2022-05-16|2022-05-30	99.9125285964204	exact
hCoV-19/USA/NC-NCSU-051722R11B8/2022|2022-05-17|2022-08-05	99.7476786435204	exact
hCoV-19/USA/NY-PRL-220518_02C10/2022|2022-05-16|2022-05-30	93.4996981283961	exact
hCoV-19/Germany/HH-RKI-I-880835/2022|2022-05-12|2022-07-19	99.0413825693647	exact
hCoV-19/NewZealand/22CH4453/2022|2022-05-27|2022-06-23	99.861673414305	exact
hCoV-19/Germany/NW-RKI-I-795768/2022|2022-05-06|2022-05-17	98.9495586804041	exact
hCoV-19/USA/NY-UB-ECMC-00390/2022|2022-05-17|2022-07-19	91.0799222884706	exact
hCoV-19/USA/IL-CDC-LC0661983/2022|2022-05-17|2022-06-02	95.528661988542	exact
hCoV-19/Finland/SYN-6209/2022|2022-05-26|2022-12-08	98.9524225229158	exact
hCoV-19/USA/TX-UTEP-B002476388/2022|2022-05-24|2023-02-28	98.9499381332977	exact
hCoV-19/USA/NY-PRL-220519_01A04/2022|2022-05-18|2022-05-30	99.8320908052925	exact
hCoV-19/USA/MN-MDH-24827/2022|2022-05-03|2022-05-19	96.4338581617548	exact
hCoV-19/France/NOR-cerba-22T0747052/2022|2022-05-24|2022-06-07	99.5870265914585	exact
hCoV-19/Israel/SMC-7070643/2022|2022-05-16|2022-06-06	95.5187727089221	exact
hCoV-19/USA/TX-PHH-22V-136G0501/2022|2022-05-16|2022-09-01	98.1707111276115	exact
hCoV-19/Germany/SN-RKI-I-858267/2022|2022-05-20|2022-06-13	99.125944924406	exact
hCoV-19/USA/NY-PRL-220525_04B18/2022|2022-05-23|2022-06-06	94.8575843074029	exact
hCoV-19/Germany/BY-RKI-I-845747/2022|2022-05-28|2022-06-13	99.4752598472872	exact
hCoV-19/Italy/LOM_PM_18111592/2022|2022-05-04|2022-05-18	99.2853068483039	exact
hCoV-19/Wales/LSPA-3E13689/2022|2022-05-12|2022-05-21	98.4588464903426	exact
hCoV-19/SouthKorea/KDCA76175/2022|2022-05-20|2022-06-21	99.5891010743997	exact
hCoV-19/USA/NY-PRL-220603_01C18/2022|2022-05-31|2022-06-13	99.199542595769	exact
hCoV-19/SouthKorea/KDCA64112/2022|2022-05-19|2022-06-07	99.011066635272	exact
hCoV-19/Spain/CL-COV31361/2022|2022-05-12|2022-06-14	99.3078422149049	exact
hCoV-19/Israel/ICH-741223473/2022|2022-05-01|2022-05-11	99.3377258524657	exact
hCoV-19/Brazil/DF-NVBS18480GENOV829210132000/2022|2022-05-05|2022-06-20	99.0850684516802	exact
hCoV-19/Germany/BY-RKI-I-836680/2022|2022-05-10|2022-05-31	98.7767686584671	exact
hCoV-19/Spain/MD-H12O_220925/2022|2022-05-30|2022-06-16	97.5262520193861	exact
hCoV-19/Japan/PG-260480/2022|2022-05-25|2022-07-29	98.953883413502	exact
hCoV-19/USA/NY-PRL-220519_02B10/2022|2022-05-17|2022-05-30	99.227721442482	exact
hCoV-19/USA/IL-523135/2022|2022-05-12|2022-06-24	99.6034546493262	exact
hCoV-19/Germany/RP-RKI-I-853026/2022|2022-05-23|2022-06-13	91.8311090193969	exact
hCoV-19/Germany/HH-RKI-I-816750/2022|2022-05-06|2022-05-20	99.5780305843433	exact
hCoV-19/France/GES-HMN-22062010405/2022|2022-05-28|2022-06-23	99.8319158234444	exact
hCoV-19/USA/TX-UTEP-B002473190/2022|2022-05-30|2023-02-28	99.0001003243822	exact
hCoV-19/Spain/CT-HUGTiPM112UI0E3/2022|2022-05-03|2022-09-06	99.0183224071272	exact
hCoV-19/Australia/WA4049/2022|2022-05-25|2022-06-13	98.9891770471717	exact
hCoV-19/Germany/BY-RKI-I-845635/2022|2022-05-30|2022-06-13	99.4179787377204	exact
hCoV-19/Netherlands/ZH-LUMC-2593/2022|2022-05-28|2022-07-28	97.384054546682	exact
hCoV-19/Scotland/QEUH-3DF53D2/2022|2022-05-03|2022-05-11	97.677236921834	exact
hCoV-19/USA/NJ-CDC-LC0656766/2022|2022-05-20|2022-06-02	99.9124195775929	exact
hCoV-19/Germany/SN-RKI-I-871513/2022|2022-05-31|2022-06-21	98.0089163007408	parent
hCoV-19/Germany/BY-RKI-I-843467/2022|2022-05-18|2022-06-13	98.4465693675558	exact
hCoV-19/CzechRepublic/UMTM484333/2022|2022-05-14|2022-07-11	98.6037925826481	exact
hCoV-19/USA/NC-ECU-113590275/2022|2022-05-25|2022-07-07	92.2412634408602	exact
hCoV-19/Germany/NW-RKI-I-814277/2022|2022-05-17|2022-05-20	99.933515291483	exact
hCoV-19/Denmark/DCGC-518992/2022|2022-05-18|2022-05-30	92.049914461105	exact
hCoV-19/Germany/SH-RKI-I-823288/2022|2022-05-15|2022-05-30	99.142091152815	exact
hCoV-19/USA/NY-PRL-220526_00D01/2022|2022-05-24|2022-06-06	98.9446797069302	exact
hCoV-19/Canada/MB-CPL-442866/2022|2022-05-08|2022-06-17	96.7937695964398	exact
hCoV-19/USA/NY-PRL-220511_08B13/2022|2022-05-10|2022-05-23	99.7615849563465	exact
hCoV-19/France/ARA-HMN-22062100303/2022|2022-05-09|2022-07-06	99.6939324633392	exact
hCoV-19/Israel/CVL-8007622/2022|2022-05-21|2022-06-06	99.3453300208152	exact
hCoV-19/Singapore/5511/2022|2022-05-22|2022-06-01	99.4904116937106	exact
hCoV-19/France/ARA-Alpigene-2205120166/2022|2022-05-09|2022-05-30	99.0411788453775	exact
hCoV-19/Denmark/DCGC-512833/2022|2022-05-04|2022-05-16	99.8521455694076	exact
hCoV-19/Denmark/DCGC-508103/2022|2022-05-01|2022-05-06	98.6426555570488	exact
hCoV-19/USA/OR-OHSU-221660638/2022|2022-05-23|2022-07-02	99.2026645135244	exact
hCoV-19/USA/MA-NEIDL-07084/2022|2022-05-10|2022-08-03	96.6832448417232	exact
hCoV-19/Romania/IS-19794/2022|2022-05-04|2022-10-24	99.4227994227994	exact
hCoV-19/France/HDF-IPP33111/2022|2022-05-02|2022-05-18	98.8193346563961	exact
hCoV-19/USA/NC-MCPH-CLT-008502/2022|2022-05-27|2022-06-14	96.9427179573324	exact
hCoV-19/Denmark/DCGC-513451/2022|2022-05-08|2022-05-17	99.3278440598219	exact
hCoV-19/USA/NY-PRL-220526_02D06/2022|2022-05-24|2022-06-06	99.6205507051713	exact
hCoV-19/USA/CA-CDC-LC0617339/2022|2022-05-03|2022-05-18	98.768140398245	exact
hCoV-19/Japan/TKYkbm23696/2022|2022-05-18|2022-06-27	99.6198230326683	exact
hCoV-19/Germany/SN-RKI-I-812719/2022|2022-05-04|2022-05-20	99.4097524984908	exact
hCoV-19/Italy/VEN-IZSVe-22RS8152-3_VI/2022|2022-05-01|2022-05-12	98.854041013269	exact
hCoV-19/Germany/BB-ChVir-LB-220610-6001/2022|2022-05-31|2022-06-26	96.2945464362851	exact
hCoV-19/USA/TN-VUMC-SD-MVU001_3925/2022|2022-05-08|2023-04-19	91.9749153224454	exact
hCoV-19/Germany/NW-RKI-I-790757/2022|2022-05-04|2022-05-17	98.8708704684045	exact
hCoV-19/Belgium/AZDelta-2220-04443/2022|2022-05-25|2022-06-08	99.254157567613	exact
hCoV-19/USA/NY-PRL-220522_02C23/2022|2022-05-20|2022-05-30	99.2075484369229	exact
hCoV-19/England/LSPA-3E193E6/2022|2022-05-12|2022-05-21	92.9888305746198	exact
hCoV-19/Austria/LB-R00078-S228/2022|2022-05-24|2022-06-13	99.7036078084012	exact
hCoV-19/England/QEUH-3E1E3C3/2022|2022-05-17|2022-05-28	99.0075359978469	exact
hCoV-19/Luxembourg/LNS3891277/2022|2022-05-27|2022-06-14	98.6536644621406	exact
hCoV-19/USA/NY-PRL-220526_03E01/2022|2022-05-25|2022-06-20	99.6272666218939	exact
hCoV-19/Germany/HH-RKI-I-856584/2022|2022-05-20|2022-06-13	99.4330453563715	exact
hCoV-19/France/HDF-Alpigene-2205230075/2022|2022-05-18|2022-06-03	98.3503349829983	exact
hCoV-19/Italy/LOM_ASSTMonza_6000086037_20220503081700/2022|2022-05-03|2022-05-06	98.5067615180699	exact
hCoV-19/Spain/CL-COV30673/2022|2022-05-07|2022-06-03	99.8386663081474	exact
hCoV-19/Italy/VEN-IZSVe-22RS8162-11_RO/2022|2022-05-04|2022-05-17	99.029158828272	exact
hCoV-19/Denmark/DCGC-515279/2022|2022-05-12|2022-05-19	99.6035345899271	exact
hCoV-19/Denmark/DCGC-516508/2022|2022-05-10|2022-05-19	99.399107052939	exact
hCoV-19/USA/NE-CUMC_22157027/2022|2022-05-31|2022-06-22	99.8114732022623	exact
hCoV-19/USA/NJ-PHEL-V22025393/2022|2022-05-30|2022-06-21	98.7451217871081	exact
hCoV-19/USA/IL-523164/2022|2022-05-11|2022-06-24	99.6841079409887	exact
hCoV-19/Germany/HH-RKI-I-875965/2022|2022-05-12|2022-08-10	99.7164652669952	exact
hCoV-19/Germany/NI-RKI-I-859375/2022|2022-05-31|2022-06-13	93.4306569343066	exact
hCoV-19/USA/MA-Broad-CRSP_G3O7TWXCMV4ZSGR2/2022|2022-05-02|2022-05-19	98.8923996874257	exact
hCoV-19/USA/DC-CDC-LC0663522/2022|2022-05-16|2022-06-06	97.294918238142	exact
hCoV-19/USA/NY-PRL-220522_03G09/2022|2022-05-19|2022-05-30	99.7381056307289	exact
hCoV-19/Mexico/NLE-LESPNL-006981/2022|2022-05-09|2022-11-10	99.448350095866	exact
hCoV-19/USA/MA-CDCBI-CRSP_2ESCUBTNXJNAN667/2022|2022-05-14|2022-06-09	99.1980942155415	exact
hCoV-19/USA/MI-SHMSU-F07_I_2849_LL4/2022|2022-05-05|2022-10-11	99.1589288117346	exact
hCoV-19/USA/CA-HLX-STM-H8GNYA25D/2022|2022-05-11|2022-06-09	98.6776304749119	exact
hCoV-19/Spain/CL-COV30815/2022|2022-05-04|2022-06-03	99.7114965278943	exact
hCoV-19/Germany/BY-RKI-I-822625/2022|2022-05-13|2022-05-30	98.7587877156985	exact
hCoV-19/Germany/NW-RKI-I-790868/2022|2022-05-05|2022-05-17	99.1858205454667	exact
hCoV-19/Denmark/DCGC-524748/2022|2022-05-30|2022-06-07	99.052323822966	exact
hCoV-19/USA/MA-MGB-06043/2022|2022-05-07|2022-05-18	96.5686108953359	exact
hCoV-19/USA/NY-PRL-220519_01L14/2022|2022-05-18|2022-05-30	99.7717201557674	exact
hCoV-19/Canada/MB-CPL-442914/2022|2022-05-11|2022-06-17	97.2623984356563	exact
hCoV-19/USA/CA-HLX-STM-3KRTQRQAJ/2022|2022-05-25|2022-06-28	98.3428935627788	exact
hCoV-19/Israel/SMC-7069875/2022|2022-05-11|2022-06-06	96.2353653613242	exact
hCoV-19/Austria/LB-R00073-S074/2022|2022-05-03|2022-05-10	99.2983890194476	exact
hCoV-19/Germany/HE-RKI-I-831198/2022|2022-05-13|2022-05-30	99.7342662047159	exact
hCoV-19/USA/NY-UB-KSL-05905/2022|2022-05-17|2022-07-19	97.0086778968862	exact
hCoV-19/Australia/QLD0x00EDD2/2022|2022-05-14|2022-06-02	92.3939771617206	exact
hCoV-19/USA/TX-PHH-SPID1004435105/2022|2022-05-13|2022-09-02	99.4762112614579	exact
hCoV-19/Germany/BW-RKI-I-831789/2022|2022-05-18|2022-05-30	97.9582883369331	exact
hCoV-19/Germany/NI-RKI-I-799135/2022|2022-05-02|2022-05-17	91.9937205651491	exact
hCoV-19/USA/CO-CDPHE-2103200123/2022|2022-05-03|2022-05-25	97.2714732698584	exact
hCoV-19/Denmark/DCGC-518924/2022|2022-05-16|2022-05-25	94.9236872184495	exact
hCoV-19/Germany/BY-RKI-I-783713/2022|2022-05-01|2022-05-13	99.2969827441219	exact
hCoV-19/Brazil/BA-FIOCRUZ-11065/2022|2022-05-16|2022-05-30	98.6776304749119	exact
hCoV-19/Australia/SA318702/2022|2022-05-26|2022-06-28	99.2598573543265	exact
hCoV-19/Denmark/DCGC-518430/2022|2022-05-20|2022-05-25	98.7116255661802	exact
hCoV-19/Brazil/SP-NVBS18880GENOV701870217696/2022|2022-05-05|2022-06-21	99.4920784419254	exact
hCoV-19/Japan/RIMD10956/2022|2022-05-06|2022-07-28	99.1892797319933	exact
hCoV-19/USA/NY-PRL-220511_06B19/2022|2022-05-07|2022-05-23	95.3728887545751	exact
hCoV-19/Denmark/DCGC-515852/2022|2022-05-10|2022-05-19	99.5362124012771	exact
hCoV-19/Germany/SN-RKI-I-843715/2022|2022-05-18|2022-06-13	99.2790073775989	exact
hCoV-19/England/QEUH-3DF5C8C/2022|2022-05-03|2022-05-11	99.580144917722	exact
hCoV-19/Namibia/MDL046936/2022|2022-05|2022-07-27	99.0644455662124	exact
hCoV-19/Netherlands/ZH-NMDL-01856/2022|2022-05-04|2022-05-31	99.2230517177313	exact
hCoV-19/Guadeloupe/GUA-cerba-22T0694751/2022|2022-05-16|2022-05-30	98.7544902138517	exact
hCoV-19/Spain/NC-CHN-01007527/2022|2022-05-19|2022-06-20	98.6977589339794	exact
hCoV-19/Austria/LB-R00073-S193/2022|2022-05-04|2022-05-10	98.9046803077647	exact
hCoV-19/USA/NC-ECU-113371731/2022|2022-05-11|2022-05-31	93.6351110663037	exact
hCoV-19/Germany/BY-RKI-I-843454/2022|2022-05-18|2022-06-13	99.0180965147453	exact
hCoV-19/USA/NY-SUNYQB-61210500406304/2022|2022-05-17|2022-06-16	99.1947929946991	exact
hCoV-19/USA/NY-PRL-220516_00D08/2022|2022-05-13|2022-05-23	99.7115352363063	exact
hCoV-19/Romania/IS-20639/2022|2022-05-27|2022-10-24	98.8560501861854	exact
hCoV-19/Spain/EX-BA_19585822/2022|2022-05-12|2022-11-20	99.3567074197568	exact
hCoV-19/Denmark/DCGC-512467/2022|2022-05-08|2022-05-16	99.5563770794824	exact
hCoV-19/Luxembourg/LNS3042299/2022|2022-05-02|2022-05-19	99.3758855677755	exact
hCoV-19/USA/NH-CDC-LC0637761/2022|2022-05-13|2022-05-26	99.9966071792088	exact
hCoV-19/USA/MI-CDC-STM-H8MN977FU/2022|2022-05-25|2022-06-09	98.1975341731439	exact
hCoV-19/Germany/RP-RKI-I-834314/2022|2022-05-12|2022-05-30	99.8718985976268	exact
hCoV-19/Germany/RP-RKI-I-800745/2022|2022-05-03|2022-05-20	99.5596194574243	exact
hCoV-19/USA/NC-ECU-113544753/2022|2022-05-23|2022-05-31	95.7528308860589	exact
hCoV-19/USA/MA-MGB-06200/2022|2022-05-07|2022-05-24	98.7655151535538	exact
hCoV-19/Germany/BY-RKI-I-797971/2022|2022-05-08|2022-05-17	97.1206565979347	exact
hCoV-19/Portugal/PT36118/2022|2022-05-23|2022-06-06	99.4380888290713	exact
hCoV-19/Denmark/DCGC-521097/2022|2022-05-21|2022-05-31	99.7681062006385	exact
hCoV-19/Brazil/SP-FIOCRUZ-15447/2022|2022-05-24|2022-07-14	99.1535386785798	exact
hCoV-19/France/ARA-HCL022093211202/2022|2022-05-26|2022-06-09	99.4650787242632	exact
hCoV-19/Germany/BY-RKI-I-845863/2022|2022-05-30|2022-06-13	98.8731541592385	exact
hCoV-19/France/un-IHU-082508/2022|2022-05|2023-04-28	99.6427969671441	exact
hCoV-19/USA/UT-UPHL-220607941299/2022|2022-05-23|2022-06-08	98.8502269288956	exact
hCoV-19/USA/CA-SEARCH-94421/2022|2022-05-31|2022-11-22	98.0431645017286	exact
hCoV-19/Denmark/DCGC-513396/2022|2022-05-09|2022-05-17	92.4584103512015	exact
hCoV-19/Israel/ICH-741223580/2022|2022-05-08|2022-05-15	97.6179958544293	exact
hCoV-19/USA/CA-HLX-STM-J6TC8XQZE/2022|2022-05-23|2022-06-16	99.3588237268791	exact
hCoV-19/USA/CA-SEARCH-95980/2022|2022-05-25|2022-11-22	92.1223106098748	exact
hCoV-19/USA/CO-CDPHE-2103257536/2022|2022-05-19|2022-06-08	92.9787377203607	exact
hCoV-19/Germany/SH-RKI-I-835250/2022|2022-05-21|2022-05-30	98.7946127946128	exact
hCoV-19/USA/CA-HLX-STM-HS76J8S6R/2022|2022-05-23|2022-06-16	99.7047970479705	exact
hCoV-19/USA/KY-CDC-LC0618376/2022|2022-05-03|2022-05-18	99.9525520233173	exact
hCoV-19/Ireland/KY-Enfer-230522002_C9/2022|2022-05-23|2022-06-07	99.232943076302	exact
hCoV-19/USA/CO-CDPHE-2103289607/2022|2022-05-18|2022-06-14	99.6506667562393	exact
hCoV-19/USA/RI-RISHL-D09731/2022|2022-05-04|2022-05-31	99.5861929753734	exact
hCoV-19/USA/GA-EHC-4732Z/2022|2022-05-31|2022-08-01	99.6577296063891	exact
hCoV-19/Germany/BY-RKI-I-834753/2022|2022-05-20|2022-05-30	99.4214403444448	exact
hCoV-19/Canada/ON-PHL-22-22663/2022|2022-05-16|2022-06-01	86.7278966491724	exact
hCoV-19/USA/WA-PHL-020788/2022|2022-05-17|2022-05-27	98.3414076167407	exact
hCoV-19/Germany/NI-RKI-I-818616/2022|2022-05-10|2022-05-20	99.1799406047516	exact
hCoV-19/Denmark/DCGC-513704/2022|2022-05-09|2022-05-17	99.8084355570492	exact
hCoV-19/USA/NC-ECU-113408886/2022|2022-05-13|2022-05-31	98.0332829046899	exact
hCoV-19/USA/NY-PRL-220511_05K15/2022|2022-05-08|2022-05-23	99.2844425034434	exact
hCoV-19/Canada/QC-L00473787001/2022|2022-05-09|2022-05-25	96.0974296864487	exact
hCoV-19/Denmark/DCGC-508601/2022|2022-05-02|2022-05-09	99.6538396908083	exact
hCoV-19/USA/GA-EHC-4535K/2022|2022-05-15|2022-06-05	99.4833948339483	exact
hCoV-19/Japan/PG-266457/2022|2022-05-30|2022-07-29	98.6005949161709	exact
hCoV-19/USA/MI-SHMSU-D01_I_1095_29/2022|2022-05-02|2022-10-13	99.2968644866101	exact
hCoV-19/USA/UT-UPHL-220611135755/2022|2022-05-25|2022-06-13	99.04585923064	exact
hCoV-19/Germany/BW-RKI-I-789658/2022|2022-05-04|2022-05-13	99.8447624190065	exact
hCoV-19/Australia/QLD0x00EC40/2022|2022-05-18|2022-05-30	99.8756093461086	exact
hCoV-19/USA/CO-CDPHE-2103292357/2022|2022-05-25|2022-06-14	99.7140838911501	exact
hCoV-19/Germany/NW-RKI-I-788774/2022|2022-05-05|2022-05-13	99.8553600861112	exact
hCoV-19/Malaysia/IMR_OS1806/2022|2022-05-22|2022-08-02	99.6004700352526	exact
hCoV-19/USA/MS-MSPHL-1101/2022|2022-05-08|2022-06-13	93.4037471828854	exact
hCoV-19/Japan/RIMD11045/2022|2022-05-17|2022-07-28	98.968105065666	exact
hCoV-19/Canada/QC-L00479617001/2022|2022-05-23|2022-06-01	99.1388879545225	exact
hCoV-19/Brazil/GO-LACEN-1594/2022|2022-05-10|2022-06-09	99.2219725678259	exact
hCoV-19/Italy/UMB-LAOP-71-1-34/2022|2022-05-28|2022-06-03	99.1957736052224	exact
hCoV-19/USA/NY-PRL-220525_00D17/2022|2022-05-21|2022-06-06	99.7179409690742	exact
hCoV-19/Japan/TKYnat2895/2022|2022-05-09|2022-07-22	99.821860715246	exact
hCoV-19/USA/NY-PRL-220522_02D23/2022|2022-05-21|2022-05-30	99.567230273752	exact
hCoV-19/France/IDF-HMN-22052130940/2022|2022-05-13|2022-06-09	99.1220693598843	exact
hCoV-19/Denmark/DCGC-511508/2022|2022-05-03|2022-05-12	99.4624739635826	exact
hCoV-19/Ireland/D-NVRL-S22IRL00335977/2022|2022-05-25|2022-06-09	99.959522363894	exact
hCoV-19/Portugal/PT36725/2022|2022-05-31|2022-06-11	95.8981803450255	exact
hCoV-19/USA/NY-PRL-220516_04I09/2022|2022-05-13|2022-05-23	98.0525149419112	exact
hCoV-19/Germany/SH-RKI-I-820678/2022|2022-05-10|2022-05-30	98.402233509368	exact
hCoV-19/USA/SD-UMGC-68419/2022|2022-05-09|2022-06-30	99.3440748091089	exact
hCoV-19/France/IDF-CERBAHC-05769755/2022|2022-05-24|2022-06-13	99.0994308670907	exact
hCoV-19/USA/CA-HLX-STM-WSJS3KBGZ/2022|2022-05-03|2022-05-27	99.5107730456053	exact
hCoV-19/Japan/PG-244651/2022|2022-05-07|2022-06-10	98.1279827922296	exact
hCoV-19/France/un-IHU-082521/2022|2022-05|2023-04-28	99.6259477674811	exact
hCoV-19/USA/NY-PRL-220603_02D17/2022|2022-05-31|2022-06-13	99.708180994868	exact
hCoV-19/Brazil/un-NVBS19339GENOV829282832389/2022|2022-05-25|2022-06-29	99.5593528204783	exact
hCoV-19/USA/CA-SEARCH-94517/2022|2022-05-31|2022-11-22	98.9023899033297	exact
hCoV-19/Germany/BY-RKI-I-825189/2022|2022-05-06|2022-05-30	99.2524888722775	exact
hCoV-19/Japan/TKYnat1803/2022|2022-05-12|2022-07-06	99.8117963367501	exact
hCoV-19/Slovakia/BA_22_00030371/2022|2022-05-05|2022-05-30	98.9005095199785	exact
hCoV-19/USA/MI-CDC-STM-RYQJARQ6Q/2022|2022-05-02|2022-05-16	99.1356783919598	exact
hCoV-19/France/GES-espacebio-CR0530BS078/2022|2022-05-30|2022-06-20	99.3116416507169	exact
hCoV-19/Denmark/DCGC-512170/2022|2022-05-06|2022-05-16	96.9322267396929	exact
hCoV-19/USA/NY-URMC-22056267-1/2022|2022-05-05|2022-05-20	96.1041582559548	exact
hCoV-19/USA/TX-KVI09419/2022|2022-05-17|2022-11-02	98.5165999529079	exact
hCoV-19/USA/CT-Yale-20162/2022|2022-05-19|2022-06-07	99.3359938294376	exact
hCoV-19/Finland/THL-202213920/2022|2022-05-21|2022-06-10	98.3577929274272	exact
hCoV-19/USA/MA-CDCBI-CRSP_KPRSGQRPRNXTA2OC/2022|2022-05-26|2022-06-10	99.3130419996599	exact
hCoV-19/Japan/TKYnat0963/2022|2022-05-14|2022-06-23	97.3315409174929	exact
hCoV-19/Israel/ICH-741226620/2022|2022-05-23|2022-06-02	99.290135917104	exact
hCoV-19/SouthAfrica/NHLS-UCT-LA-ZA47/2022|2022-05-31|2022-07-01	99.8782632219667	exact
hCoV-19/USA/TX-CDC-STM-CR5PCETRH/2022|2022-05-19|2022-06-02	98.7068676716918	exact
hCoV-19/Germany/BY-RKI-I-859066/2022|2022-05-29|2022-06-13	98.7621514346261	exact
hCoV-19/Denmark/DCGC-521287/2022|2022-05-21|2022-05-31	98.0507477734835	exact
hCoV-19/Denmark/DCGC-516939/2022|2022-05-08|2022-05-20	99.200134431188	exact
hCoV-19/Germany/NW-RKI-I-820834/2022|2022-05-10|2022-05-30	98.8373651410574	exact
hCoV-19/USA/WA-CDC-UW22051667048/2022|2022-05-16|2022-05-27	99.8644710984617	exact
hCoV-19/USA/UT-IVY-W13J56T7/2022|2022-05-16|2022-06-20	99.9293500201857	exact
hCoV-19/Canada/QC-L00473641001/2022|2022-05-08|2022-06-01	98.7686717803795	exact
hCoV-19/USA/CO-CDPHE-2103291308/2022|2022-05-20|2022-06-14	98.9949579831933	exact
hCoV-19/Spain/CL-COV30870/2022|2022-05-06|2022-06-14	98.9057097781209	exact
hCoV-19/Germany/SL-RKI-I-829238/2022|2022-05-07|2022-05-30	99.3499966494673	exact
hCoV-19/Luxembourg/LNS4977452/2022|2022-05-28|2022-06-14	98.9238243033534	exact
hCoV-19/Italy/SIC-CQRC-3422033780-2022/2022|2022-05-15|2022-07-04	99.2280583990602	exact
hCoV-19/USA/NY-NYULH6939/2022|2022-05-06|2022-05-28	99.3763980207415	exact
hCoV-19/SouthKorea/KDCA46038/2022|2022-05-02|2022-05-30	99.6064448854654	exact
hCoV-19/USA/NY-PRL-220520_00B22/2022|2022-05-19|2022-05-30	99.3754616882681	exact
hCoV-19/USA/IL-CDC-STM-4T39HTPMH/2022|2022-05-07|2022-05-19	99.5845617796837	exact
hCoV-19/France/GES-LBZCentre-RB220530084/2022|2022-05-30|2022-09-08	99.068195781282	exact
hCoV-19/Japan/TKYkbm22856/2022|2022-05-11|2022-06-15	99.1523428302331	exact
hCoV-19/Germany/BY-RKI-I-840767/2022|2022-05-24|2022-06-07	99.0615224191867	exact
hCoV-19/USA/CT-YPL22-31893/2022|2022-05-10|2022-05-14	99.4117449326028	exact
hCoV-19/Scotland/LSPA-3E30756/2022|2022-05-24|2022-06-02	99.0781859776611	exact
hCoV-19/SouthKorea/KDCA71380/2022|2022-05-09|2022-06-14	99.543486287805	exact
hCoV-19/USA/MA-Broad-CRSP_U6TZH7RTSC2I3ZAJ/2022|2022-05-04|2022-05-19	99.8150203477617	exact
hCoV-19/Germany/BY-RKI-I-884353/2022|2022-05-30|2022-07-19	98.9804845222073	exact
hCoV-19/France/IDF-cerba-22T0657002/2022|2022-05-16|2022-05-25	96.5234899328859	exact
hCoV-19/India/TG-GMCH-ICMR-INSACOG-74228252/2022|2022-05-04|2022-05-27	98.9591028137801	exact
hCoV-19/Germany/SN-RKI-I-812851/2022|2022-05-02|2022-05-20	99.1317756696054	exact
hCoV-19/Denmark/DCGC-516363/2022|2022-05-10|2022-05-19	99.4891614854646	exact
hCoV-19/Denmark/DCGC-512152/2022|2022-05-04|2022-05-16	99.2438245672996	exact
hCoV-19/Germany/BY-RKI-I-834694/2022|2022-05-19|2022-05-30	99.8116317400518	exact
hCoV-19/Denmark/DCGC-511570/2022|2022-05-07|2022-05-12	93.0059823889225	exact
hCoV-19/USA/OK-OKPHL0016848/2022|2022-05-16|2022-05-31	99.3530779338926	exact
hCoV-19/Germany/NW-RKI-I-791510/2022|2022-05-04|2022-05-17	98.9318135280868	exact
hCoV-19/France/HDF-IPP35012/2022|2022-05-09|2022-05-30	94.8553162853297	exact
hCoV-19/Ireland/D-NVRL-S22IRL00335777/2022|2022-05-24|2022-06-15	99.3153918791313	exact
hCoV-19/Netherlands/ZH-NMDL-01917/2022|2022-05-19|2022-06-07	99.5168918918919	exact
hCoV-19/Germany/MV-RKI-I-826099/2022|2022-05-11|2022-05-30	94.7527612574342	exact
hCoV-19/USA/TX-HMH-M-98339/2022|2022-05-24|2022-06-06	99.1332101461448	exact
hCoV-19/Sweden/AC-COR019946/2022|2022-05-05|2023-07-06	94.0735390224607	exact
hCoV-19/Germany/SN-RKI-I-812858/2022|2022-05-01|2022-05-20	99.0576162049769	exact
hCoV-19/England/PHEC-YYFPO1C/2022|2022-05-21|2022-06-10	99.7109632318344	exact
hCoV-19/Italy/CAM-TIGEM-IZSM-COLLI-33923/2022|2022-05-08|2022-07-31	98.3800247682164	exact
hCoV-19/Germany/BW-RKI-I-789526/2022|2022-05-04|2022-05-13	99.6085313174946	exact
hCoV-19/USA/KY-CDC-LC0639753/2022|2022-05-09|2022-05-26	99.9588717140213	exact
hCoV-19/Germany/SN-RKI-I-829377/2022|2022-05-08|2022-05-30	99.5642409412396	exact
hCoV-19/Thailand/DMSc-10041/2022|2022-05-03|2022-05-21	99.236307361055	exact
hCoV-19/Denmark/DCGC-519498/2022|2022-05-22|2022-05-30	99.5470710595182	exact
hCoV-19/Sweden/2A564905000/2022|2022-05-06|2022-06-09	99.1306974558636	exact
hCoV-19/Spain/CT-HUGTiPM100PY5E10/2022|2022-05-31|2022-06-15	99.1227775350385	exact
hCoV-19/Turkey/HSGM-IST-01404/2022|2022-05-25|2022-06-06	95.146905394945	exact
hCoV-19/Brazil/RJ-FIOCRUZ-12697/2022|2022-05-30|2022-09-20	99.539573180978	exact
hCoV-19/Canada/MB-CPL-442714/2022|2022-05-06|2022-06-17	99.9898857085061	exact
hCoV-19/Israel/SMC-7067358/2022|2022-05-01|2022-05-24	98.9200645942673	exact
hCoV-19/Mexico/CMX-INMEGEN-79-90/2022|2022-05-17|2022-07-13	99.8553600861112	exact
hCoV-19/CzechRepublic/77SVUPHA_4202694556/2022|2022-05-04|2022-05-20	99.8787143723469	exact
hCoV-19/USA/WA-PHL-020799/2022|2022-05-18|2022-05-27	98.4524290135917	exact
hCoV-19/Germany/SN-RKI-I-855460/2022|2022-05-13|2022-06-13	97.9443240314278	exact
hCoV-19/PuertoRico/PR-CDC-S1296/2022|2022-05-24|2022-06-16	99.9058190380087	exact
hCoV-19/Belgium/Jessa_11-2218-004824ZOL/2022|2022-05-05|2022-05-10	97.4775803580425	exact
hCoV-19/Spain/AN-CBA-24874/2022|2022-05-17|2022-12-22	99.2405658792298	exact
hCoV-19/USA/MI-CDC-STM-U53YVBXPY/2022|2022-05-16|2022-06-06	99.1386822173068	exact
hCoV-19/Brazil/RN-LACENRN-240807248/2022|2022-05-11|2022-07-05	97.9127579737336	exact
hCoV-19/USA/IL-CDC-STM-KDN3NA2TV/2022|2022-05-22|2022-06-02	99.5675929339993	exact
hCoV-19/Canada/AB-ABPHL-68080/2022|2022-05-10|2022-06-10	99.9393081124823	exact
hCoV-19/USA/DE-DHSS-B1204366/2022|2022-05-26|2022-08-08	99.005108900242	exact
hCoV-19/USA/CO-CDPHE-2103260020/2022|2022-05-18|2022-06-14	98.7012550048787	exact
hCoV-19/USA/NJ-CDC-LC0645285/2022|2022-05-13|2022-05-28	95.5301033853639	exact
hCoV-19/USA/WA-S20465/2022|2022-05-27|2022-06-17	99.5667155675344	exact
hCoV-19/France/OCC-ERFB-2074775451/2022|2022-05-24|2022-06-20	97.4488769694938	exact
hCoV-19/Germany/RP-RKI-I-800694/2022|2022-05-03|2022-05-20	99.3579184455575	exact
hCoV-19/USA/OH-ODH-SC2049576/2022|2022-05-22|2022-07-09	99.2430359305612	exact
hCoV-19/Germany/NW-HHU-27544/2022|2022-05-20|2022-06-01	99.821668909825	exact
hCoV-19/Germany/BE-RKI-I-839843/2022|2022-05-23|2022-06-07	98.6074203639544	exact
hCoV-19/Italy/SIC-AOUP-UNIPA_99418/2022|2022-05-03|2022-05-13	96.470232292332	exact
hCoV-19/FrenchGuiana/IPG-g0502015/2022|2022-05-02|2022-05-09	97.645000672857	exact
hCoV-19/Germany/RP-RKI-I-798251/2022|2022-05-07|2022-05-17	99.8010453549148	exact
hCoV-19/France/PAC-LBZCentre-0220516036/2022|2022-05-16|2022-11-02	99.0854178753029	exact
hCoV-19/England/LOND-12942AC/2022|2022-05-31|2022-06-27	99.8184568835098	exact
hCoV-19/Sweden/Orebro-48027201x/2022|2022-05-01|2022-06-07	99.0447038245484	exact
hCoV-19/Japan/PG-257770/2022|2022-05-24|2022-07-29	99.1960441334769	exact
hCoV-19/Brazil/BA-FIOCRUZ-11116/2022|2022-05-16|2022-05-30	99.117331185394	exact
hCoV-19/Norway/23265/2022|2022-05-27|2022-06-22	97.5772625079695	exact
hCoV-19/USA/CA-CDC-LC0686206/2022|2022-05-24|2022-06-15	99.7518526072473	exact
hCoV-19/USA/WA-UW-22052435951/2022|2022-05-24|2022-06-18	99.2678958785249	exact
hCoV-19/Thailand/DMSc-10566/2022|2022-05-21|2022-06-10	99.1017359709326	exact
hCoV-19/Wales/PHWC-PJHRJQ/2022|2022-05-07|2022-05-25	91.9211558445912	exact
hCoV-19/USA/AL-CDC-STM-NTMPAKXDN/2022|2022-05-06|2022-05-19	99.1464720846164	exact
hCoV-19/USA/UT-UPHL-220619430148/2022|2022-05-29|2022-06-21	99.0219144931433	exact
hCoV-19/USA/MA-CDCBI-CRSP_EBFDCAJBLCSTUG6U/2022|2022-05-13|2022-06-09	98.822187174927	exact
hCoV-19/USA/NC-WFSM-1085-4591/2022|2022-05-19|2022-05-27	98.8700180388687	exact
hCoV-19/Italy/CAM-TIGEM-IZSM-COLLI-34269/2022|2022-05-04|2022-08-01	97.7675134719015	exact
hCoV-19/USA/NY-PRL-220520_00F08/2022|2022-05-18|2022-05-30	98.1628616447082	exact
hCoV-19/Japan/RIMD11242/2022|2022-05-25|2022-06-24	99.376571141277	exact
hCoV-19/Luxembourg/LNS8963288/2022|2022-05-30|2022-06-14	98.7815991089811	exact
hCoV-19/Denmark/DCGC-517998/2022|2022-05-17|2022-05-25	99.8622080322635	exact
hCoV-19/Germany/HH-RKI-I-816718/2022|2022-05-07|2022-05-20	99.0278809154121	exact
hCoV-19/USA/CA-SEARCH-121736/2022|2022-05-03|2022-06-29	97.6898359546761	exact
hCoV-19/USA/NY-PRL-220526_03C11/2022|2022-05-25|2022-06-20	99.6812829201194	exact
hCoV-19/Germany/RP-RKI-I-800705/2022|2022-05-03|2022-05-20	99.4856624197398	exact
hCoV-19/USA/AZ-CDC-STM-8QQ6CPDAZ/2022|2022-05-24|2022-06-03	98.5660200355145	exact
hCoV-19/Japan/PG-247627/2022|2022-05-03|2022-06-10	98.9639397201292	exact
hCoV-19/USA/NY-CDC-LC0623257/2022|2022-05-06|2022-05-24	99.945666938332	exact
hCoV-19/France/IDF-ChSV-660/2022|2022-05-09|2022-05-16	98.9841568838508	exact
hCoV-19/Denmark/DCGC-523769/2022|2022-05-27|2022-06-02	98.4974284849911	exact
hCoV-19/Germany/NI-RKI-I-866745/2022|2022-05-23|2022-06-21	99.6730356595484	exact
hCoV-19/Canada/MB-CPL-442915/2022|2022-05-12|2022-06-17	99.5923729955532	exact
hCoV-19/Guatemala/4787-LNS/2022|2022-05-25|2022-06-27	98.7083319317838	exact
hCoV-19/USA/NY-PRL-220526_02K24/2022|2022-05-24|2022-06-06	99.0931989924433	exact
hCoV-19/France/HDF-cerba-22T0654381/2022|2022-05-16|2022-05-30	99.362800992689	exact
hCoV-19/France/CVL-LBZCentre-A170123691/2022|2022-05-02|2022-05-13	99.0067581404874	exact
hCoV-19/USA/MA-MGB-05917/2022|2022-05-02|2022-05-18	99.8017273246631	exact
hCoV-19/Israel/ICH-741224237/2022|2022-05-06|2022-05-15	99.334193899042	exact
hCoV-19/AmericanSamoa/AS-H2211075/2022|2022-05-06|2022-05-28	99.9125374238907	exact
hCoV-19/USA/CO-CDPHE-2103209513/2022|2022-05-06|2022-05-30	99.1182607525072	exact
hCoV-19/USA/NJ-CDC-LC0626245/2022|2022-05-09|2022-05-24	99.3621329733378	exact
hCoV-19/Japan/PG-255696/2022|2022-05-27|2022-07-29	98.8630247578041	exact
hCoV-19/Norway/OUS-25177/2022|2022-05-02|2022-05-27	99.3221703969665	exact
hCoV-19/Denmark/DCGC-524517/2022|2022-05-30|2022-06-03	99.8487649134599	exact
hCoV-19/Denmark/DCGC-519871/2022|2022-05-20|2022-05-30	98.1952613006217	exact
hCoV-19/Mexico/PUE_IBT_IMSS_7722/2022|2022-05-20|2022-06-22	99.8318988703604	exact
hCoV-19/Indonesia/JK-CW62-0888/2022|2022-05-16|2022-06-10	99.3041315090597	exact
hCoV-19/USA/LA-EVTL14025/2022|2022-05-05|2022-05-17	99.0931405972999	exact
hCoV-19/Spain/CT-HUGTiPM111ZA4E8/2022|2022-05-26|2022-08-31	92.2906304610835	exact
hCoV-19/Australia/SA298364/2022|2022-05-16|2022-05-31	95.4817655766384	exact
hCoV-19/USA/NY-PRL-0506_01D11/2022|2022-05-04|2022-05-16	99.6236559139785	exact
hCoV-19/Israel/SMC-7069039/2022|2022-05-02|2022-05-24	94.7658958564745	exact
hCoV-19/Thailand/DMSc-10880/2022|2022-05-22|2022-06-10	97.9713362939039	exact
hCoV-19/USA/TX-HMH-M-98682/2022|2022-05-30|2022-06-06	93.6100840336134	exact
hCoV-19/USA/UT-UPHL-220530843472/2022|2022-05-11|2022-05-31	98.9108877609331	exact
hCoV-19/USA/NY-PRL-220530_03J01/2022|2022-05-27|2022-06-13	97.4302126373073	exact
hCoV-19/Germany/BY-RKI-I-840999/2022|2022-05-23|2022-06-07	99.8486581018363	exact
hCoV-19/Germany/SN-RKI-I-829453/2022|2022-05-08|2022-05-30	99.3762575452716	exact
hCoV-19/France/CVL-HCL722002627601/2022|2022-05-02|2022-05-18	98.9873502893285	exact
hCoV-19/Germany/NW-RKI-I-824255/2022|2022-05-13|2022-05-30	98.514818065213	exact
hCoV-19/Germany/NW-RKI-I-818670/2022|2022-05-18|2022-05-20	99.5042492917847	exact
hCoV-19/Canada/AB-ABPHL-69815/2022|2022-05-21|2022-06-24	99.8482856275918	exact
hCoV-19/Germany/NW-RKI-I-788212/2022|2022-05-05|2022-05-13	99.3037101819772	exact
hCoV-19/env/Italy/PIE-ARPA-22BL10916AL/2022|2022-05-23|2022-07-26	99.4488691736398	exact
hCoV-19/Sweden/SUS0011550/2022|2022-05-02|2022-05-16	99.5740541990877	exact
hCoV-19/USA/MI-SHMSU-B10_I_0088_29/2022|2022-05-08|2022-10-13	97.3523078993406	exact
hCoV-19/USA/IN-CDC-STM-YNQ77U24M/2022|2022-05-07|2022-05-19	98.9771279093165	exact
hCoV-19/Germany/BY-RKI-I-845835/2022|2022-05-27|2022-06-13	99.3945305930236	exact
hCoV-19/Portugal/PT36467/2022|2022-05-23|2022-06-06	99.3030772338563	exact
hCoV-19/France/BRE-cerba-22T0840504/2022|2022-05-30|2022-06-13	99.0216772204912	exact
hCoV-19/USA/NY-PRL-220516_00G06/2022|2022-05-14|2022-05-23	99.5401758743371	exact
hCoV-19/USA/TX-CDC-STM-HCPMBYYB7/2022|2022-05-24|2022-06-07	97.85594639866	exact
hCoV-19/USA/CA-CDPH-2000074622/2022|2022-05-11|2022-07-22	99.3954456908712	exact
hCoV-19/France/CVL-IPP33332/2022|2022-05-02|2022-05-23	99.276800430556	exact
hCoV-19/Ireland/D-NVRL-S22IRL00315014/2022|2022-05-01|2022-06-24	99.8887090246864	exact
hCoV-19/Malaysia/IMR_OS1210/2022|2022-05-07|2022-06-02	99.8086285042807	exact
hCoV-19/USA/CA-HLX-STM-Y3R4M3YHZ/2022|2022-05-13|2022-06-02	98.4548349254232	exact
hCoV-19/USA/DE-DHSS-B1204359/2022|2022-05-27|2022-08-08	98.6567715504214	exact
hCoV-19/Germany/BY-RKI-I-839791/2022|2022-05-23|2022-06-07	95.7234185733513	exact
hCoV-19/Slovakia/BA_22_00031049/2022|2022-05-23|2022-06-11	94.4224577408103	exact
hCoV-19/Luxembourg/LNS1235035/2022|2022-05-10|2022-05-31	98.7315295863977	exact
hCoV-19/USA/HI-H2211519/2022|2022-05-22|2022-06-09	98.9269014700441	exact
hCoV-19/USA/CA-HLX-STM-VVQNE7PU8/2022|2022-05-04|2022-05-27	99.3759855067602	exact
hCoV-19/USA/NJ-CDC-LC0632514/2022|2022-05-13|2022-05-24	97.7240589859269	exact
hCoV-19/France/NOR-CHUR-76581090/2022|2022-05-20|2022-06-07	98.8931503162428	exact
hCoV-19/USA/CA-Stanford-82_S39/2022|2022-05-24|2022-06-13	98.9343877756183	exact
hCoV-19/SouthKorea/KDCA71810/2022|2022-05-23|2022-06-14	99.61683248185	exact
hCoV-19/SouthKorea/KDCA76575/2022|2022-05-31|2022-06-21	99.610044710391	exact
hCoV-19/USA/TX-CDC-STM-GCTVNKSN3/2022|2022-05-17|2022-06-02	99.5941912331891	exact
hCoV-19/Luxembourg/LNS2286591/2022|2022-05-02|2022-05-19	99.1731353358083	exact
hCoV-19/USA/CA-HLX-STM-HCJYQ2MT9/2022|2022-05-31|2022-06-16	99.500837520938	exact
hCoV-19/USA/IL-C22WGS2920/2022|2022-05-17|2022-06-06	99.8421176391548	exact
hCoV-19/USA/NC-ECU-113501805/2022|2022-05-19|2022-05-31	99.5631720430108	exact
hCoV-19/Netherlands/ZH-NMDL-01787/2022|2022-05-02|2022-05-16	99.3075961765799	exact
hCoV-19/Austria/AGES-166108/2022|2022-05-12|2023-01-18	99.9728343916602	exact
hCoV-19/USA/NY-PRL-220518_02L04/2022|2022-05-17|2022-05-30	99.805244954837	exact
hCoV-19/USA/HI-H2211824/2022|2022-05-14|2022-06-17	99.4214014195849	exact
hCoV-19/USA/NY-PRL-220527_02H08/2022|2022-05-25|2022-06-20	99.6608348164814	exact
hCoV-19/Luxembourg/LNS0067034/2022|2022-05-30|2022-06-14	99.4163095920915	exact
hCoV-19/Germany/BY-RKI-I-820126/2022|2022-05-13|2022-05-30	99.0312489488378	exact
hCoV-19/France/un-IHU-083133/2022|2022-05|2023-04-28	99.1464237516869	exact
hCoV-19/Portugal/PT36601/2022|2022-05-30|2022-06-11	98.7371186098202	exact
hCoV-19/USA/NY-PRL-220511_05J02/2022|2022-05-08|2022-05-23	99.5869433810196	exact
hCoV-19/Slovenia/197985/2022|2022-05-05|2022-06-13	95.9596638655462	exact
hCoV-19/England/PHEC-YYFM4MI/2022|2022-05-17|2022-05-31	99.486180609195	exact
hCoV-19/USA/CA-CDPH-2000073583/2022|2022-05-06|2022-07-12	99.2128897709307	exact
hCoV-19/USA/CA-CDPH-7000013639/2022|2022-05-20|2022-09-26	98.2467925035266	exact
hCoV-19/Austria/AGES-159599/2022|2022-05-31|2022-08-18	99.9897189856066	exact
hCoV-19/Netherlands/ZH-NMDL-02045/2022|2022-05-30|2022-06-14	99.4694870581875	exact
hCoV-19/Spain/EX-BA_19586483/2022|2022-05-19|2022-11-20	99.6974484821999	exact
hCoV-19/USA/AZ-CDC-STM-W82QPYRR3/2022|2022-05-21|2022-06-02	98.8240418118467	exact
hCoV-19/England/PHEC-YYFPIQO/2022|2022-05-27|2022-06-10	97.8881278538813	exact
hCoV-19/Scotland/SCOT-12553/2022|2022-05-03|2022-05-25	94.6474229578792	exact
hCoV-19/France/PAC-LBZCentre-E22052400148/2022|2022-05-23|2022-08-02	99.3345391256868	exact
hCoV-19/USA/NY-PRL-220518_02G04/2022|2022-05-16|2022-05-30	98.8885157824043	exact
hCoV-19/USA/CA-HLX-STM-S3QRK8E95/2022|2022-05-21|2022-06-16	97.5451069823597	exact
hCoV-19/USA/NY-PRL-220513_01G11/2022|2022-05-12|2022-05-23	99.684277701273	exact
hCoV-19/Spain/ML-ISCIII-222427/2022|2022-05-17|2022-09-28	99.3474550747917	exact
hCoV-19/Italy/EMR_AUSLRomagna_C044-22-10/2022|2022-05-03|2022-05-10	99.1666946675179	exact
hCoV-19/France/ARA-CFD700000297591/2022|2022-05-22|2022-05-30	97.6300131105658	exact
hCoV-19/Germany/BE-RKI-I-870907/2022|2022-05-23|2022-06-21	95.7444668008048	exact
hCoV-19/Germany/NW-RKI-I-822329/2022|2022-05-12|2022-05-30	98.6838552915767	exact
hCoV-19/Denmark/DCGC-513542/2022|2022-05-09|2022-05-17	99.77145929959	exact
hCoV-19/USA/MN-MDH-26016/2022|2022-05-28|2022-06-13	99.0950074014265	exact
hCoV-19/Germany/SL-RKI-I-844082/2022|2022-05-21|2022-06-13	98.2260228034876	exact
hCoV-19/Estonia/19703568/2022|2022-05-19|2022-06-22	98.5882670809551	exact
hCoV-19/Germany/TH-RKI-I-831914/2022|2022-05-10|2022-05-30	99.2538567539408	exact
hCoV-19/USA/UT-UPHL-220519099425/2022|2022-05-09|2022-05-24	97.8553900971461	exact
hCoV-19/India/MH-ICMR-NIV-INSACOG-G-10574/2022|2022-05-31|2022-06-15	99.3247102301361	exact
hCoV-19/Germany/SN-RKI-I-850235/2022|2022-05-20|2022-06-13	99.3297137877874	exact
hCoV-19/Germany/NW-RKI-I-836510/2022|2022-05-09|2022-05-31	99.0673400673401	exact
hCoV-19/England/PHEC-YYFMJ3J/2022|2022-05-14|2022-05-30	98.4421165726565	exact
hCoV-19/Austria/AGES-167810/2022|2022-05-23|2022-08-18	99.9965985237593	exact
hCoV-19/Germany/BY-RKI-I-859239/2022|2022-05-29|2022-06-13	99.4920784419254	exact
hCoV-19/USA/CA-HLX-STM-39XSWGH76/2022|2022-05-16|2022-06-09	99.1715579406339	exact
hCoV-19/Denmark/DCGC-521214/2022|2022-05-20|2022-05-31	93.7380320489132	exact
hCoV-19/Belgium/Jessa_55-2220-000029/2022|2022-05-18|2022-05-24	98.9117656937494	exact
hCoV-19/Bahrain/22020256354_S27_L001/2022|2022-05-08|2022-05-26	98.1760268231349	exact
hCoV-19/USA/NY-PRL-220516_00A18/2022|2022-05-14|2022-05-23	99.6645758561701	exact
hCoV-19/Canada/QC-L00471655001/2022|2022-05-02|2022-05-11	99.2027986141478	exact
hCoV-19/Denmark/DCGC-513341/2022|2022-05-09|2022-05-17	99.2952310635299	exact
hCoV-19/USA/NY-PRL-220516_00C17/2022|2022-05-13|2022-05-23	99.6947230702137	exact
hCoV-19/USA/NC-CDC-LC0651471/2022|2022-05-22|2022-06-07	99.439546169093	exact
hCoV-19/Germany/BY-RKI-I-841288/2022|2022-05-25|2022-06-13	97.6920230124819	exact
hCoV-19/USA/MS-MSPHL-1110/2022|2022-05-27|2022-06-13	97.8539473241616	exact
hCoV-19/Brazil/SP-NVBS19112GENOV829218111090/2022|2022-05-12|2022-06-21	98.9606108513573	exact
hCoV-19/Denmark/DCGC-518318/2022|2022-05-16|2022-05-25	96.9472058033315	exact
hCoV-19/Germany/NI-RKI-I-848693/2022|2022-05-21|2022-06-13	99.9223418982341	exact
hCoV-19/USA/CA-CDPH-2000072899/2022|2022-05-05|2022-07-14	97.3679787555884	exact
hCoV-19/USA/CA-HLX-STM-HFDMWFFJH/2022|2022-05-15|2022-06-16	99.0349372877366	exact
hCoV-19/Australia/QLD0x00EA65/2022|2022-05-09|2022-05-23	94.0512200040331	exact
hCoV-19/USA/HI-H2212398/2022|2022-05-28|2022-07-01	99.6938809836176	exact
hCoV-19/Denmark/DCGC-515286/2022|2022-05-10|2022-05-19	99.7919323444526	exact
hCoV-19/Germany/SH-RKI-I-798459/2022|2022-05-07|2022-05-17	99.013468013468	exact
hCoV-19/USA/NY-PRL-220525_01E09/2022|2022-05-23|2022-06-06	99.8220222304308	exact
hCoV-19/USA/WA-CDC-UW22052239055/2022|2022-05-22|2022-05-30	99.3763768852737	exact
hCoV-19/Germany/BY-RKI-I-859354/2022|2022-05-30|2022-06-13	99.4785709479917	exact
hCoV-19/Netherlands/ZH-LUMC-2424/2022|2022-05-08|2022-07-28	98.9268358531317	exact
hCoV-19/Germany/RP-RKI-I-851431/2022|2022-05-28|2022-06-13	99.5955374296404	exact
hCoV-19/France/ARA-cerba-22T0463125/2022|2022-05-02|2022-05-10	99.0061778135912	exact
hCoV-19/USA/NV-CDC-LC0642638/2022|2022-05-08|2022-05-26	99.3261180314478	exact
hCoV-19/Germany/BY-RKI-I-841005/2022|2022-05-24|2022-06-07	99.115341922029	exact
hCoV-19/Luxembourg/LNS0583394/2022|2022-05-18|2022-05-31	97.3279352226721	exact
hCoV-19/Portugal/PT35814/2022|2022-05-16|2022-05-30	97.896614390523	exact
hCoV-19/Scotland/QEUH-3DF8B04/2022|2022-05-03|2022-05-11	98.8180226293103	exact
hCoV-19/Spain/CT-HUGTiPM109YD1D7/2022|2022-05-26|2022-08-19	98.7054907366934	exact
hCoV-19/USA/NY-MSHSPSP-PV58675/2022|2022-05-04|2022-05-27	99.3588229338913	exact
hCoV-19/USA/WA-CDC-LC0704399/2022|2022-05-31|2022-06-30	99.5752283990156	exact
hCoV-19/England/LSPA-3E3A6C8/2022|2022-05-30|2022-06-06	99.9360785896918	exact
hCoV-19/Belgium/ULG-26458/2022|2022-05-18|2022-05-26	98.0439767975179	exact
hCoV-19/Austria/AGES-167602/2022|2022-05-24|2022-08-18	99.5719963313971	exact
hCoV-19/Thailand/DMSc-10551/2022|2022-05-15|2022-06-10	94.0452159870811	exact
hCoV-19/Singapore/4998/2022|2022-05-08|2022-05-13	98.9252745771848	exact
hCoV-19/Germany/HH-RKI-I-856576/2022|2022-05-20|2022-06-13	99.9460043196544	exact
hCoV-19/Malaysia/IMR_OS1198/2022|2022-05-05|2022-06-02	99.7582675843545	exact
hCoV-19/France/NOR-CHURouen-77021574/2022|2022-05-02|2022-05-16	99.017628852106	exact
hCoV-19/Germany/BY-RKI-I-855117/2022|2022-05-14|2022-06-13	99.0788812594205	exact
hCoV-19/USA/NY-PRL-220513_00J08/2022|2022-05-11|2022-05-23	99.7515194251368	exact
hCoV-19/Netherlands/NB-MVD-CWGS2202252/2022|2022-05-10|2022-05-25	99.1655076495132	exact
hCoV-19/Canada/ON-PHL-22-21399/2022|2022-05-02|2022-05-10	99.4819001480285	exact
hCoV-19/SouthAfrica/NICD-N45790/2022|2022-05-23|2022-08-11	99.2695570216777	exact
hCoV-19/USA/MA-NEIDL-06803/2022|2022-05-09|2022-06-07	98.6773641276981	exact
hCoV-19/Singapore/5735/2022|2022-05-21|2022-05-31	96.325846463292	exact
hCoV-19/Germany/NW-RKI-I-845062/2022|2022-05-26|2022-06-13	99.276800430556	exact
hCoV-19/India/TN-CDFD-W8-764/2022|2022-05-31|2022-06-13	92.6420168067227	exact
hCoV-19/Norway/23898/2022|2022-05-28|2022-07-05	99.5439189189189	exact
hCoV-19/USA/TX-ASC-210842770/2022|2022-05-07|2022-10-03	99.3818774623013	exact
hCoV-19/USA/WA-UW-22051591311/2022|2022-05-15|2022-07-05	99.6173771712999	exact
hCoV-19/USA/CA-HLX-STM-8WMGNHNRE/2022|2022-05-27|2022-06-23	99.4170854271357	exact
hCoV-19/Ireland/D-NVRL-S22IRL00335886/2022|2022-05-24|2022-06-15	99.5480911911507	exact
hCoV-19/NewZealand/22CH4467/2022|2022-05-28|2022-06-23	99.9258060164576	exact
hCoV-19/USA/NJ-CDC-STM-M6UHP9RXX/2022|2022-05-23|2022-06-03	99.1784037558685	exact
hCoV-19/Denmark/DCGC-516513/2022|2022-05-12|2022-05-19	99.552971228825	exact
hCoV-19/USA/WA-CDC-LC0640841/2022|2022-05-12|2022-05-26	98.9225243714725	exact
hCoV-19/Israel/CVL-8006965/2022|2022-05-09|2022-05-17	98.2926338387227	exact
hCoV-19/Denmark/DCGC-515520/2022|2022-05-12|2022-05-19	99.5738255033557	exact
hCoV-19/Italy/CAM-TIGEM-IZSM-COLLI-34062/2022|2022-05-07|2022-08-01	98.309736586672	exact
hCoV-19/USA/CA-SEARCH-94731/2022|2022-05-21|2022-11-22	99.5803961060759	exact
hCoV-19/Russia/MOW-PMVL-DZ-12712308840/2022|2022-05-04|2022-11-22	99.3580910771299	exact
hCoV-19/Israel/SMC-7069531/2022|2022-05-10|2022-06-06	99.2766544426875	exact
hCoV-19/Scotland/LSPA-3E0D4A6/2022|2022-05-09|2022-05-17	95.2201257861635	exact
hCoV-19/USA/GA-GPHL-1338/2022|2022-05-03|2022-05-12	99.2464002153142	exact
hCoV-19/Brazil/GO-HLAGYN-2221637/2022|2022-05-12|2022-05-23	98.6410575532309	exact
hCoV-19/France/GES-LBZCentre-OB220530084/2022|2022-05-30|2022-09-27	98.983164983165	exact
hCoV-19/Denmark/DCGC-516261/2022|2022-05-12|2022-05-19	98.9282354522242	exact
hCoV-19/Nepal/NPHL-S-1559/2022|2022-05-10|2022-06-21	99.5050001672297	exact
hCoV-19/Canada/AB-ABPHL-70133/2022|2022-05-24|2022-06-24	99.8381713360979	exact
hCoV-19/Germany/HB-RKI-I-829466/2022|2022-05-12|2022-05-30	98.8405602841633	exact
hCoV-19/USA/WI-SMPH-0000338/2022|2022-05-16|2022-09-23	99.3741119155559	exact
hCoV-19/USA/TX-CDC-STM-3U7WQBFGN/2022|2022-05-28|2022-06-09	99.3198874296435	exact
hCoV-19/NewZealand/22CV5070/2022|2022-05-24|2022-06-23	99.9662754620262	exact
hCoV-19/France/IDF-cerba-22T0654757/2022|2022-05-16|2022-05-25	98.9971490860305	exact
hCoV-19/USA/LA-BIE-LSUH003087/2022|2022-05-30|2022-06-23	97.8703392677192	exact
hCoV-19/USA/UT-UPHL-220611306576/2022|2022-05-26|2022-06-13	99.089289914978	exact
hCoV-19/Austria/LB-R00080-S073/2022|2022-05-31|2022-06-13	98.6384832703632	exact
hCoV-19/USA/NY-PRL-0502_00K01/2022|2022-05-01|2022-05-09	99.8219684245885	exact
hCoV-19/Chile/RM-66551/2022|2022-05-29|2022-07-08	98.6747838955972	exact
hCoV-19/Denmark/DCGC-518765/2022|2022-05-19|2022-05-25	99.8017139976475	exact
hCoV-19/USA/WA-CDC-UW22051682441/2022|2022-05-16|2022-05-27	99.651013078539	exact
hCoV-19/Germany/HB-RKI-I-855562/2022|2022-05-17|2022-06-13	99.5745108549987	exact
hCoV-19/Canada/ON-PHL-22-22556/2022|2022-05-16|2022-05-24	99.6433858161755	exact
hCoV-19/USA/NY-PRL-220525_00K12/2022|2022-05-21|2022-06-06	99.2109327781882	exact
hCoV-19/France/un-IHU-082334/2022|2022-05|2023-04-28	99.2788542544229	exact
hCoV-19/USA/NC-CDC-LC0632064/2022|2022-05-13|2022-05-24	99.8452741338715	exact
hCoV-19/France/IDF-HMN-22062020228/2022|2022-05-30|2022-06-24	99.7848956407757	exact
hCoV-19/Germany/HB-RKI-I-855491/2022|2022-05-18|2022-06-13	99.4438302006902	exact
hCoV-19/Brazil/SP-IB_158884/2022|2022-05-30|2022-06-22	99.4296833064949	exact
hCoV-19/Luxembourg/LNS8434788/2022|2022-05-19|2022-05-31	99.3989329371243	exact
hCoV-19/Italy/EMR-IZSLER-2022-175437-013-01/2022|2022-05-22|2022-06-07	99.2399892861926	exact
hCoV-19/India/GJ-INSACOG-GBRC7164/2022|2022-05-16|2022-07-07	99.2785719079256	exact
hCoV-19/Malaysia/IMR_OS1122/2022|2022-05-10|2022-06-02	99.6911196911197	exact
hCoV-19/USA/SC-ASC-210770178/2022|2022-05-05|2022-10-03	99.9696571255184	exact
hCoV-19/Japan/IC-10213/2022|2022-05-14|2022-05-31	99.1254036598493	exact
hCoV-19/Ireland/CN-NVRL-S22IRL00336638/2022|2022-05-24|2022-06-15	99.9966275462026	exact
hCoV-19/Australia/SA303045/2022|2022-05-18|2022-05-31	99.0882788319203	exact
hCoV-19/France/NAQ-Alpigene-2205250053/2022|2022-05-23|2022-06-03	99.4953572870408	exact
hCoV-19/Brazil/SP-IB_157922/2022|2022-05-23|2022-06-09	92.0177086128253	exact
hCoV-19/Japan/PG-366701/2022|2022-05-01|2022-10-04	98.1587877566106	exact
hCoV-19/Belgium/MBLG-CTMAPF81821254/2022|2022-05-08|2022-05-30	99.6212882900999	exact
hCoV-19/Italy/CAM-TIGEM-IZSM-COLLI-34497/2022|2022-05-03|2022-08-02	99.4611239414935	exact
hCoV-19/Portugal/PT34223/2022|2022-05-03|2022-05-16	99.8082099596232	exact
hCoV-19/England/PHEC-YYFP13H/2022|2022-05-28|2022-06-10	99.8119669599087	exact
hCoV-19/USA/CA-CDC-STM-U8PU3TNW8/2022|2022-05-24|2022-06-03	99.2562814070352	exact
hCoV-19/Denmark/DCGC-520348/2022|2022-05-20|2022-05-30	99.7614567934417	exact
hCoV-19/Brazil/SP-IB_157958/2022|2022-05-27|2022-06-09	99.4538631642431	exact
hCoV-19/Germany/HH-RKI-I-811414/2022|2022-05-02|2022-05-20	98.8531187122736	exact
hCoV-19/USA/NY-PRL-220518_02F12/2022|2022-05-16|2022-05-30	97.4144588831806	exact
hCoV-19/Germany/SH-RKI-I-844472/2022|2022-05-26|2022-06-13	99.0301070923419	exact
hCoV-19/Germany/SN-RKI-I-829229/2022|2022-05-05|2022-05-30	99.4702786066316	exact
hCoV-19/USA/MA-Broad-CRSP_MRS4V3WAJGMQUWWV/2022|2022-05-05|2022-05-19	98.5337538585425	exact
hCoV-19/USA/LA-BIE-LSUH002999/2022|2022-05-16|2022-06-03	98.9114732067865	exact
hCoV-19/England/PHEP-YYR9NGX/2022|2022-05-08|2022-05-25	99.068093123402	exact
hCoV-19/Sweden/M062677/2022|2022-05-05|2022-06-09	98.3716635890549	exact
hCoV-19/Mongolia/UB-63220/2022|2022-05-13|2022-08-30	99.5574924572578	exact
hCoV-19/Denmark/DCGC-519666/2022|2022-05-16|2022-05-30	99.5261300621744	exact
hCoV-19/Spain/AN-CBA-24752/2022|2022-05-06|2022-12-22	99.5934003158708	exact
hCoV-19/France/PAC-cerba-22T0796467/2022|2022-05-23|2022-06-09	99.0125853527915	exact
hCoV-19/Israel/ICH-741237257/2022|2022-05-27|2022-06-02	99.3324567614039	exact
hCoV-19/USA/NC-UNC-6183/2022|2022-05-10|2022-05-28	97.226424609178	exact
hCoV-19/USA/CA-HLX-STM-V336G3JDP/2022|2022-05-09|2022-06-02	99.5875389825962	exact
hCoV-19/Denmark/DCGC-511263/2022|2022-05-04|2022-05-12	99.781505260681	exact
hCoV-19/England/QEUH-3E23E51/2022|2022-05-18|2022-05-28	98.4753634894992	exact
hCoV-19/Brazil/RJ-FIOCRUZ-12872/2022|2022-05-31|2022-06-24	99.8152316323445	exact
hCoV-19/USA/IN-LH000202982/2022|2022-05-09|2022-05-23	99.1411249578983	exact
hCoV-19/Denmark/DCGC-521782/2022|2022-05-25|2022-06-01	99.2945207780428	exact
hCoV-19/Austria/AGES-167864/2022|2022-05-23|2022-08-18	99.6700792490051	exact
hCoV-19/Canada/ON-PHL-22-21318/2022|2022-05-02|2022-05-16	99.5895710681245	exact
hCoV-19/Belgium/Jessa_11-2218-007214/2022|2022-05-08|2022-05-12	96.5841534276022	exact
hCoV-19/Switzerland/BE-SRO-500010_7878/2022|2022-05-09|2022-06-01	99.3069107058744	exact
hCoV-19/USA/NJ-CDC-LC0661503/2022|2022-05-19|2022-06-02	99.8339264531435	exact
hCoV-19/USA/NY-PRL-220513_00H20/2022|2022-05-11|2022-05-23	99.3485998253979	exact
hCoV-19/Switzerland/GE-HUG-38026510/2022|2022-05-10|2022-05-27	93.9013724434876	exact
hCoV-19/Australia/QLD0x00EE30/2022|2022-05-23|2022-06-02	88.7584118438762	exact
hCoV-19/Canada/un-NML-437363/2022|2022-05-17|2022-06-14	99.9932571390041	exact
hCoV-19/Germany/NW-RKI-I-813657/2022|2022-05-03|2022-05-20	99.6336750126029	exact
hCoV-19/USA/NY-PRL-220527_02A07/2022|2022-05-25|2022-06-20	99.6980980175103	exact
hCoV-19/Germany/HH-RKI-I-816726/2022|2022-05-06|2022-05-20	99.4566684665227	exact
hCoV-19/Germany/BY-RKI-I-822605/2022|2022-05-14|2022-05-30	99.4113491876619	exact
hCoV-19/USA/WA-S21740/2022|2022-05-04|2022-10-20	99.140593527595	exact
hCoV-19/Israel/SMC-7069453/2022|2022-05-07|2022-06-06	99.2632216390795	exact
hCoV-19/Australia/ACT5713/2022|2022-05-08|2022-06-11	97.8266720495223	exact
hCoV-19/USA/NY-PRL-220519_02H03/2022|2022-05-16|2022-05-30	99.72126137623	exact
hCoV-19/USA/CA-HLX-STM-AFJAX28HT/2022|2022-05-23|2022-06-16	99.4835334361795	exact
hCoV-19/Israel/SMC-7069590/2022|2022-05|2022-06-06	99.1819558996802	exact
hCoV-19/USA/NY-PRL-220530_04G06/2022|2022-05-28|2022-06-13	89.0004702089071	exact
hCoV-19/Germany/BY-RKI-I-840528/2022|2022-05-24|2022-06-07	99.1388879545225	exact
hCoV-19/Denmark/DCGC-513911/2022|2022-05-08|2022-05-17	99.3222613655427	exact
hCoV-19/Germany/NW-RKI-I-845487/2022|2022-05-23|2022-06-13	99.3532821767249	exact
hCoV-19/Spain/NC-CHN-01007377/2022|2022-05-17|2022-06-20	99.562642982102	exact
hCoV-19/Spain/VC-FISABIO-108807/2022|2022-05-17|2022-10-25	99.7819304190291	exact
hCoV-19/Denmark/DCGC-522192/2022|2022-05-25|2022-06-01	99.2339739282355	exact
hCoV-19/NewZealand/22CV5134/2022|2022-05-27|2022-06-23	97.622420072845	exact
hCoV-19/Sweden/261756256161/2022|2022-05-11|2022-06-09	98.9830167147748	exact
hCoV-19/Denmark/DCGC-509820/2022|2022-05-03|2022-05-10	99.778255610805	exact
hCoV-19/Israel/CVL-9004684/2022|2022-05-19|2022-06-06	99.0578057939914	exact
hCoV-19/Germany/NW-RKI-I-794867/2022|2022-05-06|2022-05-17	99.7006290154395	exact
hCoV-19/Japan/TKYkbm21602/2022|2022-05-02|2022-06-15	98.8933364728043	exact
hCoV-19/Denmark/DCGC-520947/2022|2022-05-20|2022-05-31	99.7916316585448	exact
hCoV-19/USA/CO-CDPHE-2103241947/2022|2022-05-17|2022-06-06	98.3276244207133	exact
hCoV-19/USA/MN-MDH-25514/2022|2022-05-16|2022-06-02	96.4338581617548	exact
hCoV-19/USA/TX-CDC-STM-U76EHR25N/2022|2022-05-31|2022-06-09	99.2562814070352	exact
hCoV-19/Denmark/DCGC-521314/2022|2022-05-20|2022-05-31	94.708905835321	exact
hCoV-19/USA/NJ-CDC-LC0663633/2022|2022-05-16|2022-06-06	99.0567972114005	exact
hCoV-19/Mexico/MEX-INMEGEN-70-95/2022|2022-05-05|2022-05-12	99.2061623330755	exact
hCoV-19/Denmark/DCGC-518323/2022|2022-05-17|2022-05-25	99.5830951820597	exact
hCoV-19/USA/NY-PRL-220516_00L16/2022|2022-05-14|2022-05-23	99.8858217475989	exact
hCoV-19/USA/NC-WFSM-1085-4029/2022|2022-05-02|2022-05-10	98.5065975655495	exact
hCoV-19/USA/UT-UPHL-220624868414/2022|2022-05-30|2022-06-27	98.1287022078621	exact
hCoV-19/USA/NY-SUNYQB-61201050408709/2022|2022-05-17|2022-06-16	98.9157071402195	exact
hCoV-19/Germany/NW-RKI-I-822416/2022|2022-05-10|2022-05-30	99.9122570194384	exact
hCoV-19/Germany/NI-RKI-I-792022/2022|2022-05-02|2022-05-17	99.0648861381143	exact
hCoV-19/France/GES-HMN-22052120569/2022|2022-05-09|2022-06-09	99.5828988529719	exact
hCoV-19/Italy/TAA-PAB_SABES_1900919983/2022|2022-05-01|2022-12-23	99.6318562550662	exact
hCoV-19/Belgium/ULB-IBC_CV8142557791/2022|2022-05-13|2022-05-23	96.5421853388658	exact
hCoV-19/Israel/CVL-9005195/2022|2022-05-20|2022-06-06	98.9905764780844	exact
hCoV-19/Jamaica/JAM-UWIMicro-1021/2022|2022-05-02|2022-07-13	97.9944814590484	exact
hCoV-19/Japan/TKYnat2758/2022|2022-05-06|2022-07-22	99.875651151067	exact
hCoV-19/Germany/HH-RKI-I-814009/2022|2022-05-07|2022-05-20	99.8953833693305	exact
hCoV-19/Germany/SN-RKI-I-849066/2022|2022-05-30|2022-06-13	98.9241165988636	exact
hCoV-19/Germany/MV-RKI-I-828374/2022|2022-05-11|2022-05-30	99.5410367170626	exact
hCoV-19/USA/NY-PRL-220511_05L23/2022|2022-05-08|2022-05-23	99.2343597837402	exact
hCoV-19/Germany/NI-RKI-I-829625/2022|2022-05-16|2022-05-30	98.797724873131	exact
hCoV-19/Australia/NSW-SAVID-12303/2022|2022-05-26|2022-06-02	99.163631458249	exact
hCoV-19/Australia/ACT6020/2022|2022-05-22|2022-06-11	98.9806217198224	exact
hCoV-19/Germany/BB-RKI-I-788992/2022|2022-05-07|2022-05-13	99.9055712936733	exact
hCoV-19/Mexico/SIN-SEARCH-122772/2022|2022-05-14|2022-06-29	99.0258751902587	exact
hCoV-19/England/PHEP-YYFYQD8/2022|2022-05-28|2022-06-16	98.5227808062454	exact
hCoV-19/Germany/SN-RKI-I-849113/2022|2022-05-30|2022-06-13	99.6608348164814	exact
hCoV-19/USA/NY-PRL-0506_00D23/2022|2022-05-03|2022-05-16	99.5601222255801	exact
hCoV-19/Singapore/5341/2022|2022-05-17|2022-05-23	99.6814859518541	exact
hCoV-19/USA/CA-HLX-STM-K3CKEE5YY/2022|2022-05-17|2022-06-09	99.27871712292	exact
hCoV-19/USA/CA-HLX-STM-5KH25EBW9/2022|2022-05-09|2022-05-27	98.9843802373131	exact
hCoV-19/USA/MA-CDCBI-CRSP_GR6VDDG6NZ6Q7L3R/2022|2022-05-14|2022-05-25	98.2250704603409	exact
hCoV-19/Germany/SH-RKI-I-820497/2022|2022-05-10|2022-05-30	99.1388879545225	exact
hCoV-19/Austria/LB-R00074-S050/2022|2022-05-10|2022-06-11	99.2678109249421	exact
hCoV-19/USA/CA-61210930319014/2022|2022-05-24|2022-08-10	98.5476968696297	exact
hCoV-19/England/LSPA-3DFD0B5/2022|2022-05-05|2022-05-11	98.4625218678509	exact
hCoV-19/Denmark/DCGC-519865/2022|2022-05-20|2022-05-30	99.6678186759722	exact
hCoV-19/USA/NY-NYGC-2258-VTM1-YYVP017/2022|2022-05-04|2022-06-09	99.6668685645064	exact
hCoV-19/Japan/TKYnat1841/2022|2022-05-12|2022-07-06	99.7076121660225	exact
hCoV-19/Croatia/37145/2022|2022-05-14|2022-06-23	99.1724929915223	exact
hCoV-19/Brazil/SP-IB_157136/2022|2022-05-09|2022-05-30	98.0662890847549	exact
hCoV-19/Thailand/NIC_NBI_18894/2022|2022-05|2022-05-31	99.3204144798816	exact
hCoV-19/Spain/IB-HUSE-05561/2022|2022-05-31|2022-06-13	99.3909415169258	exact
hCoV-19/Belgium/CHUNamur14149715/2022|2022-05-03|2022-05-12	99.9965564738292	exact
hCoV-19/USA/MI-CDC-STM-K5KA3QCZE/2022|2022-05-08|2022-05-23	98.5896147403685	exact
hCoV-19/Mexico/MEX-INMEGEN-74-152/2022|2022-05-27|2022-06-13	99.3473287579061	exact
hCoV-19/Ireland/LM-NVRL-S22IRL00335903/2022|2022-05-24|2022-06-15	99.1074447224288	exact
hCoV-19/USA/MA-NEIDL-07019/2022|2022-05-17|2022-07-06	98.3721554675438	exact
hCoV-19/Brazil/SP-IB_159065/2022|2022-05-31|2022-06-22	99.4771767544742	exact
hCoV-19/Italy/FVG-GO-64043994/2022|2022-05-10|2022-05-26	98.747095079317	exact
hCoV-19/Germany/BY-RKI-I-834624/2022|2022-05-19|2022-05-30	99.6232634801036	exact
hCoV-19/Germany/NW-RKI-I-814276/2022|2022-05-17|2022-05-20	99.9258060164576	exact
hCoV-19/Spain/MD-HGUGM-6525246/2022|2022-05-20|2022-05-27	97.4146915447974	exact
hCoV-19/Luxembourg/LNS8328152/2022|2022-05-27|2022-06-14	99.3793010389961	exact
hCoV-19/USA/IL-RIPHL_90276_G/2022|2022-05-17|2022-06-09	96.5842681534224	exact
hCoV-19/USA/NY-CDC-LC0614576/2022|2022-05-03|2022-05-18	99.4806082350931	exact
hCoV-19/Switzerland/VD-CHUV-GEN12016/2022|2022-05-30|2022-06-10	98.6341724692019	exact
hCoV-19/France/PDL-cerba-22T0583879/2022|2022-05-10|2022-05-25	92.8696119242648	exact
hCoV-19/USA/AZ-TG1386658/2022|2022-05-31|2022-07-30	99.7747444862829	exact
hCoV-19/USA/NY-PRL-220522_03H21/2022|2022-05-19|2022-05-30	99.6978040427104	exact
hCoV-19/USA/CA-SEARCH-92354/2022|2022-05-24|2022-11-09	99.5468734266438	exact
hCoV-19/Sweden/DA10349854/2022|2022-05-18|2022-06-09	99.3186547627039	exact
hCoV-19/Germany/NI-RKI-I-813497/2022|2022-05-06|2022-05-20	99.384977314737	exact
hCoV-19/England/CLIMB-CM7YGDPP/2022|2022-05-03|2023-08-03	97.5893906328689	exact
hCoV-19/France/ARA-Alpigene-2205230058/2022|2022-05-19|2022-06-03	99.9360656840972	exact
hCoV-19/Peru/LIM-INS-17640/2022|2022-05-20|2022-06-07	97.9188310600221	exact
hCoV-19/Germany/NI-RKI-I-849163/2022|2022-05-14|2022-06-13	99.6794006479482	exact
hCoV-19/Italy/VEN-IZSVe-22RS8178-2_TV/2022|2022-05-17|2022-05-31	99.212677904512	exact
hCoV-19/USA/HI-H2211296/2022|2022-05-09|2022-06-04	96.2180200222469	exact
hCoV-19/Belgium/MBLG-CTMAPF97085620/2022|2022-05-14|2022-05-30	98.1098502652253	exact
hCoV-19/Japan/TKYnat1494/2022|2022-05-21|2022-07-04	99.8252394555537	exact
hCoV-19/USA/NY-PRL-220519_02E09/2022|2022-05-18|2022-05-30	97.349882589735	exact
hCoV-19/Canada/ON-PHL-22-22248/2022|2022-05-13|2022-06-01	99.0411788453775	exact
hCoV-19/Brazil/SP-IB_158004/2022|2022-05-17|2022-06-09	98.6358304005363	exact
hCoV-19/USA/CA-HLX-STM-5XDFNQ3FC/2022|2022-05-19|2022-06-16	99.5341979156194	exact
hCoV-19/Brazil/Un-NVBS19314GENOV829234803276/2022|2022-05|2022-06-21	99.5358067879848	exact
hCoV-19/USA/TN-ASC-210843041/2022|2022-05-09|2022-05-17	97.7997577714978	exact
hCoV-19/USA/IL-C22WGS3058/2022|2022-05-13|2022-06-10	99.6376203737879	exact
hCoV-19/France/GES-HMN-22052111496/2022|2022-05-09|2022-06-02	99.7208113290053	exact
hCoV-19/USA/NY-PRL-220520_01G13/2022|2022-05-18|2022-05-30	98.5561263893086	exact
hCoV-19/France/CVL-IPP33081/2022|2022-05-02|2022-05-18	99.7678331090175	exact
hCoV-19/Denmark/DCGC-523132/2022|2022-05-24|2022-06-02	98.8226217630484	exact
hCoV-19/HongKong/HK-HKPU-PUU038375833/2022|2022-05-25|2022-06-07	94.496155402671	exact
hCoV-19/USA/NY-PRL-220522_04C04/2022|2022-05-19|2022-05-30	99.3721039554093	exact
hCoV-19/Japan/TKYnat1010/2022|2022-05-15|2022-06-23	99.8386825743573	exact
hCoV-19/USA/NY-CDC-LC0624358/2022|2022-05-08|2022-05-24	99.0077958894401	exact
hCoV-19/Canada/AB-ABPHL-70080/2022|2022-05-24|2022-06-24	93.2301675600958	exact
hCoV-19/USA/CA-SEARCH-93719/2022|2022-05-15|2022-11-09	98.6171248279797	exact
hCoV-19/USA/TX-UTEP-B002476389/2022|2022-05-24|2023-02-28	98.8563020432732	exact
hCoV-19/Germany/BY-RKI-I-834834/2022|2022-05-22|2022-05-30	99.6569006693801	exact
hCoV-19/Germany/SH-RKI-I-956711/2022|2022-05-30|2022-08-29	99.996585748916	exact
hCoV-19/Italy/VEN-IZSVe-22RS8152-8_VI/2022|2022-05-02|2022-05-12	98.217516585137	exact
hCoV-19/Israel/SMC-7072908/2022|2022-05-20|2022-06-15	99.0277217063652	exact
hCoV-19/USA/NY-PRL-220519_01G12/2022|2022-05-18|2022-05-30	93.7386813334228	exact
hCoV-19/Brazil/SP-IMTSP-CD33271/2022|2022-05-29|2022-09-26	99.0849145471673	exact
hCoV-19/Canada/ON-PHL-22-23543/2022|2022-05-30|2022-06-07	95.0645942672588	exact
hCoV-19/Germany/NW-RKI-I-818569/2022|2022-05-14|2022-05-20	99.1771896829661	exact
hCoV-19/USA/NC-ECU-113441575/2022|2022-05-16|2022-05-31	98.8642091468127	exact
hCoV-19/USA/CO-CDPHE-36832168/2022|2022-05-31|2022-06-14	99.8958193305552	exact
hCoV-19/USA/NY-PRL-220525_00I15/2022|2022-05-22|2022-06-06	96.8937842103496	exact
hCoV-19/USA/CA-CDC-STM-URNH2DF6U/2022|2022-05-27|2022-06-09	99.1725293132328	exact
hCoV-19/Luxembourg/LNS5808648/2022|2022-05-02|2022-05-19	99.2375683152284	exact
hCoV-19/USA/NY-PRL-220526_02A17/2022|2022-05-23|2022-06-06	98.7252599798725	exact
hCoV-19/USA/MA-Broad-CRSP_B4H4IJ3ZNAVWNNXV/2022|2022-05-05|2022-05-19	98.2586230036237	exact
hCoV-19/Germany/HH-RKI-I-824324/2022|2022-05-14|2022-05-30	98.1202753779698	exact
hCoV-19/Reunion/CHU722052550601/2022|2022-05-23|2022-07-12	98.7387022797788	exact
hCoV-19/USA/IL-RIPHL_61090_G/2022|2022-05-26|2022-07-21	98.9285954188218	exact
hCoV-19/Germany/NW-RKI-I-794775/2022|2022-05-06|2022-05-17	99.9192707457365	exact
hCoV-19/USA/AZ-ASU74108/2022|2022-05-12|2022-05-23	98.2371740958789	exact
hCoV-19/USA/NC-MCPH-CLT-007892/2022|2022-05-11|2022-05-24	98.7321338489995	exact
hCoV-19/Chile/RM-56581/2022|2022-05-04|2022-08-09	98.9715322824589	exact
hCoV-19/USA/CA-CDPH-7000013898/2022|2022-05-27|2022-09-26	99.0229325454118	exact
hCoV-19/Canada/QC-L00479232001/2022|2022-05-23|2022-06-09	97.2682007805141	exact
hCoV-19/India/AP-CCMB-CID2217/2022|2022-05-05|2022-06-14	99.4627627425962	exact
hCoV-19/Germany/BE-ChVir-LB-220610-4678/2022|2022-05-31|2022-06-26	99.0312563289003	exact
hCoV-19/Italy/EMR-IZSLER-2022-148800-012-01/2022|2022-05-03|2022-05-10	95.8115709120129	exact
hCoV-19/France/CVL-HMN-22052270685/2022|2022-05-23|2022-06-17	95.8558800793197	exact
hCoV-19/Germany/BY-RKI-I-784373/2022|2022-05-03|2022-05-13	98.2239564062027	exact
hCoV-19/Switzerland/BS-ETHZ-7njrpnx/2022|2022-05-05|2022-06-30	99.0262901655307	exact
hCoV-19/USA/NH-ASC-210771726/2022|2022-05-21|2022-10-04	99.5126541861325	exact
hCoV-19/USA/CA-HLX-STM-Z3T9U2JXC/2022|2022-05-09|2022-06-02	92.6774453240306	exact
hCoV-19/Japan/TKYnat1665/2022|2022-05-23|2022-07-04	99.7983532179466	exact
hCoV-19/USA/NJ-CDC-LC0637189/2022|2022-05-10|2022-05-26	99.2206112585937	exact
hCoV-19/Spain/AN-CBA-24245/2022|2022-05-09|2022-12-21	96.2935582512853	exact
hCoV-19/USA/MA-CDCBI-CRSP_3X7ZYVYQDSQOQWDI/2022|2022-05-25|2022-06-09	99.6874150584398	exact
hCoV-19/Switzerland/GE-HUG-38008350/2022|2022-05-09|2022-05-27	96.0471916910356	exact
hCoV-19/Germany/SN-RKI-I-842390/2022|2022-05-12|2022-06-13	98.9369550637156	exact
hCoV-19/USA/NY-PRL-0509_03F09/2022|2022-05-04|2022-05-16	98.4335167046827	exact
hCoV-19/USA/HI-H2211031/2022|2022-05-01|2022-05-28	99.4853163790494	exact
hCoV-19/Sweden/DA10539050/2022|2022-05-08|2022-06-09	96.183795395046	exact
hCoV-19/Germany/SH-RKI-I-823297/2022|2022-05-13|2022-05-30	99.1791194799973	exact
hCoV-19/Denmark/DCGC-522695/2022|2022-05-18|2022-06-02	99.7613124453708	exact
hCoV-19/Germany/BY-RKI-I-848121/2022|2022-05-30|2022-06-13	99.7075925116795	exact
hCoV-19/USA/CA-CDC-STM-XAYP4HDZE/2022|2022-05-29|2022-06-09	98.7063042531086	exact
hCoV-19/Germany/SN-RKI-I-843896/2022|2022-05-19|2022-06-13	94.9163902014008	exact
hCoV-19/USA/CA-61210801814797/2022|2022-05-23|2022-08-10	99.3372359036469	exact
hCoV-19/USA/WI-MHDL-2022060032/2022|2022-05-07|2022-06-08	95.4077513120711	exact
hCoV-19/Germany/RP-RKI-I-834044/2022|2022-05-14|2022-05-30	99.4308039473241	exact
hCoV-19/Germany/NW-RKI-I-819892/2022|2022-05-14|2022-05-30	86.444212721585	exact
hCoV-19/USA/UT-UPHL-220725769697/2022|2022-05-19|2022-07-27	98.9414966900769	exact
hCoV-19/Germany/NI-RKI-I-866771/2022|2022-05-23|2022-06-21	99.4891786530448	exact
hCoV-19/Denmark/DCGC-516670/2022|2022-05-14|2022-05-19	96.5383969080827	exact
hCoV-19/Bahrain/22100015189_S8_L001/2022|2022-05-11|2022-05-29	99.1460462614309	exact
hCoV-19/Germany/NW-RKI-I-845522/2022|2022-05-24|2022-06-13	98.4252496146887	exact
hCoV-19/USA/CA-CDPH-2000072702/2022|2022-05-03|2022-07-14	99.1015848447121	exact
hCoV-19/England/LSPA-3DFE47C/2022|2022-05-05|2022-05-11	98.6202254753491	exact
hCoV-19/USA/IL-RIPHL_110541_G/2022|2022-05-18|2022-06-30	97.6691072748035	exact
hCoV-19/USA/MA-CDCBI-CRSP_6PSWSQXCPPDM6DOL/2022|2022-05-25|2022-06-09	99.442309654164	exact
hCoV-19/USA/UT-UPHL-220611844010/2022|2022-05-26|2022-06-13	98.3260504201681	exact
hCoV-19/USA/CA-HLX-STM-MJVYBTF4A/2022|2022-05-05|2022-05-27	98.5844151487706	exact
hCoV-19/Italy/VEN-IZSVe-22RS8162-5_RO/2022|2022-05-04|2022-05-17	99.1154906840654	exact
hCoV-19/Germany/SN-RKI-I-829198/2022|2022-05-04|2022-05-30	99.4972853408405	exact
hCoV-19/France/NAQ-CHUP-9900350741/2022|2022-05-23|2022-06-13	96.4816053511706	exact
hCoV-19/Germany/BY-RKI-I-817147/2022|2022-05-12|2022-05-20	99.6232634801036	exact
hCoV-19/Spain/GA-CHOP-51887526/2022|2022-05-24|2022-06-11	99.2796595972795	exact
hCoV-19/USA/CA-LACPHL-AF11416/2022|2022-05-15|2022-06-30	98.4726147221101	exact
hCoV-19/USA/VT-CDCBI-CRSP_XGXOFGKWEOPSRKMR/2022|2022-05-27|2022-06-10	99.6871173989933	exact
hCoV-19/Portugal/PT34756/2022|2022-05-02|2022-05-16	99.1864452363343	exact
hCoV-19/Germany/RP-RKI-I-797567/2022|2022-05-03|2022-05-17	98.9410696876996	exact
hCoV-19/Switzerland/BS-ETHZ-vx903y9/2022|2022-05-05|2022-06-30	98.4789980861565	exact
hCoV-19/Singapore/4784/2022|2022-05-04|2022-05-12	99.5864266585308	exact
hCoV-19/Germany/BY-RKI-I-829713/2022|2022-05-17|2022-05-30	99.4278791142223	exact
hCoV-19/USA/NY-PRL-220525_00D10/2022|2022-05-22|2022-06-06	99.6075669148722	exact
hCoV-19/Italy/PIE_IRCC_15883704/2022|2022-05-10|2022-05-27	96.7088946980361	exact
hCoV-19/Bahrain/22920325726_S83_L001/2022|2022-05-14|2022-05-29	98.6616450332907	exact
hCoV-19/Denmark/DCGC-513029/2022|2022-05-08|2022-05-17	99.8487649134599	exact
hCoV-19/SouthAfrica/NICD-R06433/2022|2022-05-27|2022-07-08	98.8384620564272	exact
hCoV-19/USA/CA-SEARCH-90140/2022|2022-05-04|2022-07-22	99.4797435639244	exact
hCoV-19/USA/NY-PRL-220513_00J15/2022|2022-05-12|2022-05-23	99.7347391041569	exact
hCoV-19/Luxembourg/LNS6226968/2022|2022-05-27|2022-06-14	99.0192431262471	exact
hCoV-19/France/BRE-cerba-22T0444096/2022|2022-05-02|2022-05-10	98.90574650913	exact
hCoV-19/Israel/ICH-741237472/2022|2022-05-28|2022-06-02	99.4718072937693	exact
hCoV-19/USA/CA-HLX-STM-R2DQ94ZUM/2022|2022-05-15|2022-06-09	99.1086388311775	exact
hCoV-19/USA/PA-CDC-STM-44JCRXXF7/2022|2022-05-23|2022-06-03	97.7014575305746	exact
hCoV-19/Netherlands/ZE-MVD-CWGS2202351/2022|2022-05-22|2022-06-08	99.9049848993858	exact
hCoV-19/Italy/CAM-TIGEM-IZSM-COLLI-34106/2022|2022-05-07|2022-08-01	99.330521523733	exact
hCoV-19/env/USA/CA-SEARCH-94964/2022|2022-05-30|2022-11-22	99.1608767160071	exact
hCoV-19/USA/HI-CDC-LC0619282/2022|2022-05-05|2022-05-18	99.7913862718708	exact
hCoV-19/Italy/FVG-GO-64043749/2022|2022-05-03|2022-05-13	99.7910910438709	exact
hCoV-19/USA/TN-VUMC-SD-MVU001_3544/2022|2022-05-04|2023-04-24	99.1644014899829	exact
hCoV-19/Finland/SYN-6240/2022|2022-05-24|2022-12-08	96.9679672285273	exact
hCoV-19/Belgium/Jessa_55-2222-000013/2022|2022-05-31|2022-06-09	98.9688644073489	exact
hCoV-19/France/ARA-CFD220027855001/2022|2022-05-13|2022-05-23	99.4589871971504	exact
hCoV-19/USA/NY-PRL-220522_00L24/2022|2022-05-20|2022-05-30	99.6339579555376	exact
hCoV-19/USA/CA-CDPH-FS27455487/2022|2022-05-17|2022-06-28	98.9291349155729	exact
hCoV-19/France/ARA-HMN-22062091071/2022|2022-05-09|2022-07-04	99.398076535073	exact
hCoV-19/Spain/CL-COV30649/2022|2022-05-06|2022-06-03	99.566415703146	exact
hCoV-19/Denmark/DCGC-514008/2022|2022-05-09|2022-05-17	99.5026046042682	exact
hCoV-19/USA/VA-CAV_VAS3N_00010896_01/2022|2022-05|2022-06-05	98.9075630252101	exact
hCoV-19/USA/ME-HETL-J15410/2022|2022-05-26|2022-06-17	99.5467460424841	exact
hCoV-19/USA/CA-HLX-STM-7RNJMFAKS/2022|2022-05-22|2022-06-16	99.6913683786776	exact
hCoV-19/USA/MA-CDCBI-CRSP_LWGKY4UB6DNTQJ2Q/2022|2022-05-12|2022-05-25	97.4332304388673	exact
hCoV-19/USA/AZ-ASU75405/2022|2022-05-17|2022-05-26	98.3145500420521	exact
hCoV-19/Canada/AB-ABPHL-69277/2022|2022-05-25|2022-06-24	99.929178470255	exact
hCoV-19/USA/HI-H2210854/2022|2022-05-02|2022-05-23	99.7235986112516	exact
hCoV-19/USA/AK-PHL20630/2022|2022-05-13|2022-06-14	98.3197230903653	exact
hCoV-19/Denmark/DCGC-522314/2022|2022-05-23|2022-06-01	99.6206398764562	exact
hCoV-19/Bahrain/22920325152_S56_L001/2022|2022-05-13|2022-05-29	99.0263882360841	exact
hCoV-19/England/PHEC-YYFJ3UJ/2022|2022-05-11|2022-05-25	99.6843837088272	exact
hCoV-19/USA/CA-CDPH-2000072335/2022|2022-05-02|2022-07-14	98.7827022664604	exact
hCoV-19/USA/AR-UAMS-B016658/2022|2022-05-31|2022-10-03	99.9325509240523	exact
hCoV-19/Spain/VC-FISABIO-108933/2022|2022-05-30|2022-10-25	99.3076328437468	exact
hCoV-19/France/HDF-IPP36581/2022|2022-05-23|2022-06-07	99.3613874697499	exact
hCoV-19/SouthAfrica/NICD-N43878/2022|2022-05-12|2022-06-07	95.7216911269692	exact
hCoV-19/France/BRE-cerba-22T0759774/2022|2022-05-23|2022-06-01	98.9124232150649	exact
hCoV-19/Croatia/37799/2022|2022-05-23|2022-06-27	99.5845857678409	exact
hCoV-19/USA/FL-CDC-STM-FDTJ5R2GQ/2022|2022-05-05|2022-05-17	99.2126775663361	exact
hCoV-19/Germany/NW-RKI-I-814261/2022|2022-05-17|2022-05-20	99.7335761500067	exact
hCoV-19/Australia/QLD0x00F059/2022|2022-05-23|2022-06-09	99.0511440107672	exact
hCoV-19/France/IDF-cerba-22T0622880/2022|2022-05-13|2022-05-25	99.3385932516367	exact
hCoV-19/USA/NY-PRL-220603_05H13/2022|2022-05-31|2022-06-20	95.9672549151178	exact
hCoV-19/USA/un-KDHE-2261172/2022|2022-05-14|2023-06-26	99.989882297393	exact
hCoV-19/USA/NJ-NYGC-S-HU-12569-TGKK235/2022|2022-05-02|2022-06-09	98.5732552661687	exact
hCoV-19/USA/OR-OHSU-222560140/2022|2022-05-26|2022-09-23	99.4753657306205	exact
hCoV-19/Brazil/SP-IB_158802/2022|2022-05-31|2022-06-22	98.7923515598792	exact
hCoV-19/Japan/PG-245712/2022|2022-05-09|2022-06-10	97.9413347685684	exact
hCoV-19/USA/MA-CDC-LC0688860/2022|2022-05-27|2022-06-30	99.7517935466322	exact
hCoV-19/Israel/SMC-7068158/2022|2022-05-04|2022-05-24	98.8697144010495	exact
hCoV-19/Israel/SMC-7073020/2022|2022-05-31|2022-06-15	99.1757502354999	exact
hCoV-19/Luxembourg/LNS5311539/2022|2022-05-30|2022-06-14	99.3220453318942	exact
hCoV-19/USA/IL-S22WGS1609/2022|2022-05-02|2022-05-13	99.0379763866931	exact
hCoV-19/USA/NY-PRL-2022_0509_00D07/2022|2022-05-06|2022-05-16	99.2517280719415	exact
hCoV-19/USA/MI-SHMSU-E02_I_0027_29/2022|2022-05-02|2022-10-13	99.3170501951285	exact
hCoV-19/USA/NC-ECU-113280535/2022|2022-05-04|2022-05-31	95.7909965681986	exact
hCoV-19/Germany/SN-RKI-I-843664/2022|2022-05-18|2022-06-13	97.9147809178987	exact
hCoV-19/Slovenia/199543/2022|2022-05-11|2022-06-13	94.6580766391517	discordant
hCoV-19/USA/WI-CDC-LC0687185/2022|2022-05-24|2022-06-15	99.8307265217686	exact
hCoV-19/SouthKorea/KDCA64040/2022|2022-05-18|2022-06-07	99.6367183558142	exact
hCoV-19/USA/NY-PRL-220516_01H17/2022|2022-05-14|2022-05-23	99.7448123027332	exact
hCoV-19/Austria/Medilab_523/2022|2022-05-24|2022-06-03	99.0813648293963	exact
hCoV-19/Ireland/D-NVRL-S22IRL00320833/2022|2022-05-07|2022-06-09	99.9696479158236	exact
hCoV-19/France/PAC-cerba-22T0485094/2022|2022-05-02|2022-05-13	99.1138263233863	exact
hCoV-19/France/NAQ-HCL722002866101/2022|2022-05-23|2022-06-09	92.0401022742565	exact
hCoV-19/USA/NY-PRL-0506_00H09/2022|2022-05-03|2022-05-16	99.7683164327446	exact
hCoV-19/France/BRE-cerba-22T0840358/2022|2022-05-30|2022-06-13	99.1094743890191	exact
hCoV-19/USA/GA-CDC-STM-3UQ6YPXRF/2022|2022-05-06|2022-05-19	98.680067001675	exact
hCoV-19/USA/WV-MUSOM-132449/2022|2022-05-23|2023-02-06	99.3344425956739	exact
hCoV-19/Germany/BY-RKI-I-847233/2022|2022-05-13|2022-06-13	99.055938182429	exact
hCoV-19/England/PHEC-YYFOTPX/2022|2022-05-29|2022-06-24	99.7413503527041	exact
hCoV-19/USA/CA-HLX-STM-27RVKE688/2022|2022-05-16|2022-06-16	96.3367997316337	exact
hCoV-19/Denmark/DCGC-520953/2022|2022-05-21|2022-05-31	99.8554864728617	exact
hCoV-19/USA/FL-CDC-STM-N23APT8DX/2022|2022-05-31|2022-06-13	99.2830340391316	exact
hCoV-19/Germany/SN-RKI-I-843882/2022|2022-05-18|2022-06-13	99.5875251509054	exact
hCoV-19/France/GES-HMN-22052090625/2022|2022-05-02|2022-06-03	96.7338289212553	exact
hCoV-19/Denmark/DCGC-523323/2022|2022-05-27|2022-06-02	95.4063960722332	exact
hCoV-19/USA/LA-BIE-LSUH002908/2022|2022-05-02|2022-05-16	98.1790081978229	exact
hCoV-19/Germany/SL-RKI-I-821993/2022|2022-05-03|2022-05-30	99.1523152181197	exact
hCoV-19/SouthAfrica/NICD-N43865/2022|2022-05-12|2022-06-07	99.8249629729366	exact
hCoV-19/Brazil/RN-LACENRN-240807515/2022|2022-05-27|2022-07-05	99.356331087197	exact
hCoV-19/Canada/AB-ABPHL-68184/2022|2022-05-16|2022-06-10	99.919085668049	exact
hCoV-19/USA/CA-CDPH-7000013096/2022|2022-05-05|2023-01-13	98.3420769437719	exact
hCoV-19/Germany/BY-RKI-I-866263/2022|2022-05-24|2022-06-21	99.5598857718797	exact
hCoV-19/Germany/BY-RKI-I-834788/2022|2022-05-23|2022-05-30	98.6172324462537	exact
hCoV-19/Austria/IMBA_IMP-1869_A01/2022|2022-05-02|2022-05-18	99.0072546773578	exact
hCoV-19/USA/OR-CDC-LC0658466/2022|2022-05-13|2022-06-02	99.7543658938726	exact
hCoV-19/Italy/APU-AOUR_6067925/2022|2022-05-03|2022-09-01	98.7737315046281	exact
hCoV-19/USA/NY-PRL-2022_0509_00J16/2022|2022-05-04|2022-05-16	99.5667651800107	exact
hCoV-19/Japan/PG-244663/2022|2022-05-06|2022-06-10	99.6165231431647	exact
hCoV-19/England/QEUH-3E28CAD/2022|2022-05-20|2022-05-28	99.6232001076571	exact
hCoV-19/France/ARA-HCL722002888901/2022|2022-05-16|2022-06-09	99.3673229008918	exact
hCoV-19/USA/NY-PRL-220511_07G09/2022|2022-05-09|2022-05-23	98.4386542206702	exact
hCoV-19/USA/CA-SCPHL-22WGS01175/2022|2022-05-05|2022-05-13	99.1400242816673	exact
hCoV-19/Germany/RP-RKI-I-841880/2022|2022-05-17|2022-06-13	99.0788987124752	exact
hCoV-19/Denmark/DCGC-516176/2022|2022-05-11|2022-05-19	99.0194420963652	exact
hCoV-19/USA/FL-CDC-STM-7G6MGE8CK/2022|2022-05-24|2022-06-03	99.2026800670017	exact
hCoV-19/France/NOR-HMN-22052250421/2022|2022-05-23|2022-06-20	97.4258157744396	exact
hCoV-19/Croatia/36957/2022|2022-05-07|2022-05-31	99.2704181584814	exact
hCoV-19/Germany/RP-RKI-I-851437/2022|2022-05-27|2022-06-13	99.9325577474288	exact
hCoV-19/Brazil/GO-LACEN-1603/2022|2022-05-10|2022-06-09	98.8518095749681	exact
hCoV-19/USA/NC-WFSM-1085-4060/2022|2022-05-02|2022-05-10	99.2289562289562	exact
hCoV-19/Australia/QLD0x00ECE6/2022|2022-05-14|2022-05-30	98.8088829071332	exact
hCoV-19/USA/IA-SHL-2092456/2022|2022-05-02|2022-05-10	99.6194389249992	exact
hCoV-19/USA/VA-VCU-913162/2022|2022-05|2023-06-26	98.9084069458906	exact
hCoV-19/USA/WA-CDC-UW22052159183/2022|2022-05-21|2022-05-30	99.3763768852737	exact
hCoV-19/Denmark/DCGC-507920/2022|2022-05-01|2022-05-06	98.4996804252027	exact
hCoV-19/Germany/NW-RKI-I-794686/2022|2022-05-04|2022-05-17	99.1192435052743	exact
hCoV-19/Germany/RP-RKI-I-840225/2022|2022-05-10|2022-06-07	98.833495814704	exact
hCoV-19/CzechRepublic/FNHK-Ps-005423/2022|2022-05-17|2022-06-01	99.9290875937057	exact
hCoV-19/Germany/BW-RKI-I-839598/2022|2022-05-23|2022-06-07	99.5358067879848	exact
hCoV-19/Spain/MC-HCUVA-15192498/2022|2022-05-04|2022-06-13	99.5965979762665	exact
hCoV-19/Singapore/4909/2022|2022-05-08|2022-05-13	97.1974522292994	exact
hCoV-19/Luxembourg/LNS9926606/2022|2022-05-30|2022-07-06	98.9307879114949	exact
hCoV-19/Ireland/CO-NVRL-S22IRL00336066/2022|2022-05-24|2022-06-15	99.9966275462026	exact
hCoV-19/Germany/NW-RKI-I-858128/2022|2022-05-16|2022-06-13	99.448350095866	exact
hCoV-19/USA/MA-CDCBI-CRSP_7DSH2NTYWSM665C5/2022|2022-05-14|2022-05-25	99.0946418955304	exact
hCoV-19/Germany/BW-RKI-I-824261/2022|2022-05-16|2022-05-30	99.9763768898488	exact
hCoV-19/Spain/CT-HUGTiPM101KP5F11/2022|2022-05-17|2022-06-21	98.2689657490505	exact
hCoV-19/Germany/SN-RKI-I-843349/2022|2022-05-17|2022-06-13	98.2708933717579	exact
hCoV-19/Denmark/DCGC-515694/2022|2022-05-10|2022-05-19	99.7949924382457	exact
hCoV-19/Luxembourg/LNS6962622/2022|2022-05-18|2022-05-31	99.1465101373005	exact
hCoV-19/Japan/TKYnat1521/2022|2022-05-29|2022-07-04	99.7916316585448	exact
hCoV-19/Germany/SH-RKI-I-820541/2022|2022-05-11|2022-05-30	99.4079257215905	exact
hCoV-19/USA/NY-UB-ECMC-00376/2022|2022-05-14|2022-07-19	99.1434042124358	exact
hCoV-19/USA/CA-LACPHL-AF11394/2022|2022-05-31|2022-06-30	99.4617144395102	exact
hCoV-19/USA/NY-PRL-220522_01A16/2022|2022-05-21|2022-05-30	99.6843731112753	exact
hCoV-19/Croatia/38305/2022|2022-05-27|2022-07-12	99.2871621621622	exact
hCoV-19/Germany/SN-RKI-I-803896/2022|2022-05-02|2022-05-20	98.3176628609805	exact
hCoV-19/Germany/NW-RKI-I-851290/2022|2022-05-29|2022-06-13	98.9970959681232	exact
hCoV-19/Estonia/RC0704481/2022|2022-05-16|2022-06-07	99.3954540849066	exact
hCoV-19/USA/DC-CDC-LC0635758/2022|2022-05-13|2022-05-26	99.360152474304	exact
hCoV-19/USA/NJ-CDC-LC0624892/2022|2022-05-07|2022-05-24	99.959077888419	exact
hCoV-19/Slovakia/BA_22_00031389/2022|2022-05-31|2022-07-19	98.9205859676176	exact
hCoV-19/PuertoRico/PR-240522-S-4175/2022|2022-05-24|2022-10-03	98.0794456964112	exact
hCoV-19/USA/WV-MUSOM-132563/2022|2022-05-29|2023-02-06	98.7859016613977	exact
hCoV-19/Austria/AGES-167740/2022|2022-05-23|2022-08-18	99.9864231891929	exact
hCoV-19/Hungary/MBL-13573/2022|2022-05-18|2023-02-27	98.1129536815904	exact
hCoV-19/Norway/22840/2022|2022-05-18|2022-06-16	99.4832388174894	exact
hCoV-19/Canada/ON-PHL-22-23001/2022|2022-05-20|2022-06-01	98.8023146279101	exact
hCoV-19/Austria/Medilab_435/2022|2022-05-11|2022-05-18	99.2699502085857	exact
hCoV-19/USA/NC-WFSM-1085-4137/2022|2022-05-04|2022-05-19	99.7575757575758	exact
hCoV-19/Brazil/PE-NVBS18280GENOV829193865391/2022|2022-05-06|2022-06-20	99.6299909179589	exact
hCoV-19/USA/FL-CDC-LC0673485/2022|2022-05-25|2022-06-10	93.848042558996	exact
hCoV-19/USA/NC-ECU-113264776/2022|2022-05-03|2022-05-31	99.3281150267074	exact
hCoV-19/Denmark/DCGC-523768/2022|2022-05-25|2022-06-02	99.7109729457234	exact
hCoV-19/USA/CA-SEARCH-92268/2022|2022-05-28|2022-11-09	98.5235890208711	exact
hCoV-19/Germany/NW-RKI-I-835402/2022|2022-05-19|2022-05-31	98.7667560321716	exact
hCoV-19/Germany/BW-RKI-I-885682/2022|2022-05-19|2022-07-19	99.7310110621701	exact
hCoV-19/Peru/LIM-INS-18644/2022|2022-05-30|2022-06-22	99.6679300976084	exact
hCoV-19/USA/NY-PRL-2022_0509_02B15/2022|2022-05-04|2022-05-16	98.8931745765554	exact
hCoV-19/Haiti/27447/2022|2022-05-31|2023-01-19	99.1802727944635	exact
hCoV-19/Germany/RP-RKI-I-837613/2022|2022-05-10|2022-05-31	99.223451104313	exact
hCoV-19/USA/NY-NYULH7098/2022|2022-05-21|2022-06-08	98.4278114729102	exact
hCoV-19/Japan/PG-257805/2022|2022-05-30|2022-07-29	99.8048977395048	exact
hCoV-19/India/GJ-INSACOG-GBRC7128/2022|2022-05-20|2022-07-07	99.667807529696	exact
hCoV-19/USA/CA-HLX-STM-XQKEWTT9C/2022|2022-05-19|2022-06-16	98.9367767902063	exact
hCoV-19/USA/CA-LACPHL-AF11025/2022|2022-05-18|2022-06-23	98.4940670274631	exact
hCoV-19/USA/TX-PHH-22V-123G0480/2022|2022-05-03|2022-09-01	99.7940789251595	exact
hCoV-19/USA/NY-PRL-2022_0509_03B04/2022|2022-05-04|2022-05-16	99.1647378484452	exact
hCoV-19/USA/WA-UW-22052742932/2022|2022-05-27|2022-06-18	97.0512472885032	exact
hCoV-19/USA/CA-61210930118542/2022|2022-05-20|2022-08-10	99.4987215717938	exact
hCoV-19/France/NOR-ERFB-2074894067/2022|2022-05-31|2022-08-03	99.6377419246637	exact
hCoV-19/Denmark/DCGC-512093/2022|2022-05-04|2022-05-16	99.3480087380272	exact
hCoV-19/Germany/RP-RKI-I-840261/2022|2022-05-10|2022-06-07	95.1447496721697	exact
hCoV-19/USA/WA-CDC-UW22050936647/2022|2022-05-09|2022-05-19	99.3763768852737	exact
hCoV-19/Germany/BW-RKI-I-789527/2022|2022-05-05|2022-05-13	99.9696274298056	exact
hCoV-19/USA/MA-Broad-CRSP_BDI3Y3AVOWLZJZ3P/2022|2022-05-02|2022-05-19	98.7859620485615	exact
hCoV-19/USA/SD-CDC-2-6069705/2022|2022-05-16|2022-06-14	99.583543240974	exact
hCoV-19/USA/CA-HLX-STM-QZM84EDQ5/2022|2022-05-31|2022-06-16	99.6578214633165	exact
hCoV-19/France/CVL-HMN-22052111298/2022|2022-05-02|2022-05-27	99.3003464630496	exact
hCoV-19/Italy/EMR-IZSLER-2022-166846-014-01/2022|2022-05-13|2022-05-30	97.7001104750427	exact
hCoV-19/France/GES-LBZCentre-MG220509029/2022|2022-05-09|2022-09-15	99.0717673958298	exact
hCoV-19/USA/KS-KHEL-10714/2022|2022-05-25|2022-06-02	98.9278851016486	exact
hCoV-19/Germany/TH-RKI-I-794764/2022|2022-05-07|2022-05-17	92.1860809310774	exact
hCoV-19/USA/NY-PRL-220511_06A15/2022|2022-05-08|2022-05-23	99.711108871645	exact
hCoV-19/Israel/CVL-8006979/2022|2022-05-09|2022-05-17	99.5169730309942	exact
hCoV-19/USA/NC-CDC-LC0614294/2022|2022-05-04|2022-05-18	99.2589348873244	exact
hCoV-19/Austria/CeMM29760/2022|2022-05-14|2022-06-07	99.1101261506989	exact
hCoV-19/Sweden/01_SE100_22CS505258/2022|2022-05-10|2022-05-23	98.6029214687751	exact
hCoV-19/Romania/MS-20138/2022|2022-05-15|2022-10-24	98.7829818620713	exact
hCoV-19/USA/CA-CDC-LC0662395/2022|2022-05-23|2022-06-02	99.3465386971615	exact
hCoV-19/Denmark/DCGC-515204/2022|2022-05-11|2022-05-18	99.7882708788439	exact
hCoV-19/Japan/PG-243084/2022|2022-05-02|2022-06-10	95.7415318375997	exact
hCoV-19/Italy/EMR_AUSLRomagna_C045-22-37/2022|2022-05-03|2022-05-10	95.4471764388003	exact
hCoV-19/USA/TX-PHH-SPID1004200616/2022|2022-05-25|2022-09-02	99.7817620198764	exact
hCoV-19/Paraguay/454788/2022|2022-05-02|2022-06-08	98.9871210088543	exact
hCoV-19/USA/WV-ASC-210842864/2022|2022-05-07|2022-10-03	92.785816180966	exact
hCoV-19/Denmark/DCGC-522524/2022|2022-05-27|2022-06-02	99.8554864728617	exact
hCoV-19/Australia/QLD0x00EBF2/2022|2022-05-13|2022-05-26	99.1561890674376	exact
hCoV-19/Germany/NW-RKI-I-858025/2022|2022-05-18|2022-06-13	98.2575935954792	exact
hCoV-19/USA/IN-CDC-STM-34P36B7EA/2022|2022-05-31|2022-06-13	99.5207774798928	exact
hCoV-19/Denmark/DCGC-519315/2022|2022-05-22|2022-05-30	99.5672157546885	exact
hCoV-19/Israel/ICH-741224197/2022|2022-05-07|2022-05-15	99.6938500874714	exact
hCoV-19/HongKong/CM22001045/2022|2022-05-05|2022-05-12	94.485380707244	exact
hCoV-19/Mexico/BCN_IBT_IMSS_7887/2022|2022-05-27|2022-06-22	99.7951301427372	exact
hCoV-19/USA/WA-UW-22052239632/2022|2022-05-22|2022-05-30	99.0502450980392	exact
hCoV-19/USA/WA-CDC-UW22051833807/2022|2022-05-18|2022-05-26	99.3119810201661	exact
hCoV-19/Canada/QC-L00477090001/2022|2022-05-16|2022-06-01	99.5324430690572	exact
hCoV-19/England/PHEC-YYFM15H/2022|2022-05-16|2022-05-30	96.3293817375827	exact
hCoV-19/Denmark/DCGC-519055/2022|2022-05-21|2022-05-30	99.7514025598818	exact
hCoV-19/Germany/BY-RKI-I-879566/2022|2022-05-30|2022-08-10	99.0311511807845	exact
hCoV-19/Germany/NW-RKI-I-848504/2022|2022-05-24|2022-06-13	99.8143522581516	exact
hCoV-19/France/NAQ-ERFB-2074756173/2022|2022-05-23|2022-06-20	99.6178472059267	exact
hCoV-19/Lithuania/LTU000_KUL_5430018/2022|2022-05-01|2022-05-19	98.9597757438617	exact
hCoV-19/France/BRE-LBZCentre-BE2205300092/2022|2022-05-30|2022-10-10	99.9931747602635	exact
hCoV-19/Netherlands/LI-MUMC-5953/2022|2022-05-01|2022-06-23	99.5154288790928	exact
hCoV-19/Moldova/Nr_9850/2022|2022-05-25|2023-01-19	98.5577892825926	exact
hCoV-19/USA/WA-CDC-UW22052246983/2022|2022-05-22|2022-05-30	99.5355774772026	exact
hCoV-19/USA/CA-CDC-STM-A98SDAH9U/2022|2022-05-01|2022-05-11	99.5276381909548	exact
hCoV-19/SouthKorea/2205310090/2022|2022-05-31|2022-08-17	98.7621424716676	exact
hCoV-19/USA/NY-CDC-LC0663140/2022|2022-05-14|2022-06-06	99.7119132350449	exact
hCoV-19/England/CLIMB-CM7Y8JNE/2022|2022-05-02|2023-08-03	99.1058823529412	exact
hCoV-19/USA/FL-CDC-STM-UDFDS9G8T/2022|2022-05-16|2022-06-02	99.6013133208255	exact
hCoV-19/Peru/LIM-INS-17294/2022|2022-05-11|2022-05-30	99.5074551851231	exact
hCoV-19/USA/CA-Stanford-82_S41/2022|2022-05-24|2022-06-13	99.0616936429744	exact
hCoV-19/Singapore/4760/2022|2022-05-02|2022-05-12	99.6839167423249	exact
hCoV-19/CzechRepublic/77SVUPHA_1310420176/2022|2022-05-18|2022-06-10	99.845023920221	exact
hCoV-19/Thailand/NIC_NBI_19178/2022|2022-05-23|2022-06-08	97.81321491051	exact
hCoV-19/France/ARA-Alpigene-2205180109/2022|2022-05-16|2022-05-30	99.3271430493877	exact
hCoV-19/France/IDF-cerba-22T0907234/2022|2022-05-02|2022-06-14	99.0667069526975	exact
hCoV-19/France/PDL-IPP35943/2022|2022-05-16|2022-06-01	98.721399730821	exact
hCoV-19/Slovenia/201861/2022|2022-05-21|2022-06-13	99.2076814610891	exact
hCoV-19/England/PHEC-YYFJ8AT/2022|2022-05-08|2022-05-25	99.4660846205507	exact
hCoV-19/Germany/NW-RKI-I-897584/2022|2022-05-11|2022-07-19	99.0075453742098	exact
hCoV-19/Sweden/48057523/2022|2022-05-23|2022-06-29	99.2746044063565	exact
hCoV-19/Wales/PHWC-PJH8DZ/2022|2022-05-09|2022-05-25	98.6296780245921	exact
hCoV-19/Argentina/INEI120487/2022|2022-05-20|2022-06-07	98.5747420081347	exact
hCoV-19/Germany/HH-RKI-I-824350/2022|2022-05-13|2022-05-30	99.9527537796976	exact
hCoV-19/Luxembourg/LNS2681273/2022|2022-05-27|2022-06-14	99.1375811688312	exact
hCoV-19/Portugal/PT35241/2022|2022-05-07|2022-05-23	99.8990374907451	exact
hCoV-19/Italy/LOM_ASSTMonza_668934_20220505072500/2022|2022-05-05|2022-05-12	97.0336565887051	exact
hCoV-19/Brazil/ES-LACENES-321231960/2022|2022-05-31|2022-06-30	91.2797929202945	exact
hCoV-19/HongKong/HK-HKPU-PUN512937683/2022|2022-05-01|2022-05-21	99.1568865506542	exact
hCoV-19/USA/CA-SEARCH-122565/2022|2022-05-14|2022-06-29	98.9345509893455	exact
hCoV-19/Canada/ON-PHL-22-21636/2022|2022-05-06|2022-05-16	99.4919930022877	exact
hCoV-19/Austria/AGES-159774/2022|2022-05-07|2022-08-18	99.9656428227857	exact
hCoV-19/Spain/AN-CBA-23953/2022|2022-05-12|2022-12-21	99.3895280582296	exact
hCoV-19/Denmark/DCGC-512825/2022|2022-05-08|2022-05-16	99.8286002352546	exact
hCoV-19/Denmark/DCGC-516808/2022|2022-05-12|2022-05-19	98.7329860527642	exact
hCoV-19/Germany/NW-RKI-I-790279/2022|2022-05-06|2022-05-17	95.9233742228197	exact
hCoV-19/Portugal/PT35622/2022|2022-05-16|2022-05-30	98.7346032173386	exact
hCoV-19/Israel/SMC-7073076/2022|2022-05-29|2022-06-15	99.0310859911183	exact
hCoV-19/France/GES-espacebio-CR0530TN002/2022|2022-05-30|2022-06-20	99.5030388502737	exact
hCoV-19/Japan/TKYnat2765/2022|2022-05-06|2022-07-22	98.0574693328852	exact
hCoV-19/Germany/HH-RKI-I-811584/2022|2022-05-02|2022-05-20	98.9067739771965	exact
hCoV-19/France/NAQ-cerba-22T0553168/2022|2022-05-09|2022-05-18	98.9996643168849	exact
hCoV-19/Serbia/K170648-05/2022|2022-05-16|2022-06-13	99.5399133559459	exact
hCoV-19/Germany/SH-RKI-I-798456/2022|2022-05-07|2022-05-17	99.0001023785961	exact
hCoV-19/Germany/SN-RKI-I-842530/2022|2022-05-12|2022-06-13	98.8631028237977	exact
hCoV-19/USA/NY-PRL-220513_01C24/2022|2022-05-11|2022-05-23	99.429166246936	exact
hCoV-19/France/BFC-HMN-22052090277/2022|2022-05-02|2022-05-27	99.5896676981031	exact
hCoV-19/Israel/CVL-9004177/2022|2022-05-08|2022-05-17	98.8236871208821	exact
hCoV-19/Germany/NW-RKI-I-839912/2022|2022-05-20|2022-06-07	96.3046706263499	exact
hCoV-19/Norway/22855/2022|2022-05-13|2022-06-16	99.0974063013791	exact
hCoV-19/Japan/TKYnat1243/2022|2022-05-18|2022-06-30	99.2975970425139	exact
hCoV-19/Brazil/SP-33080/2022|2022-05-17|2023-02-20	99.8688943422866	exact
hCoV-19/England/LSPA-3E15924/2022|2022-05-12|2022-05-21	98.2438433589019	exact
hCoV-19/France/PDL-IPP33169/2022|2022-05-02|2022-05-18	99.3978943119513	exact
hCoV-19/Denmark/DCGC-517471/2022|2022-05-15|2022-05-20	98.8506133422954	exact
hCoV-19/Germany/BY-RKI-I-822699/2022|2022-05-16|2022-05-30	99.8283637342667	exact
hCoV-19/Slovenia/17-037278-KR/2022|2022-05-13|2022-05-31	99.6016336368506	exact
hCoV-19/Germany/HH-RKI-I-811684/2022|2022-05-04|2022-05-20	99.295727412972	exact
hCoV-19/Australia/QLD0x00F6C7/2022|2022-05-06|2022-07-01	99.8115746971736	exact
hCoV-19/Denmark/DCGC-523417/2022|2022-05-18|2022-06-02	99.7009509089076	exact
hCoV-19/India/DL-AIIMS-COVTN72287/2022|2022-05-01|2022-05-20	98.8139636461378	exact
hCoV-19/USA/NY-PRL-220511_00I21/2022|2022-05-06|2022-05-23	99.3716608984913	exact
hCoV-19/USA/VT-CDCBI-CRSP_BMJKSRMQIPCWPRKM/2022|2022-05-12|2022-05-25	98.9699369212186	exact
hCoV-19/France/GES-espacebio-M220527BI030/2022|2022-05-27|2022-06-20	98.7939664729398	exact
hCoV-19/Germany/MV-RKI-I-828339/2022|2022-05-11|2022-05-30	99.4936879767772	exact
hCoV-19/Canada/QC-L00478750001/2022|2022-05-22|2022-06-07	98.960436011304	exact
hCoV-19/USA/DC-ASC-210844560/2022|2022-05-12|2022-10-04	99.8082164126375	exact
hCoV-19/Sweden/14426193X5/2022|2022-05-02|2022-06-09	99.0129259694477	exact
hCoV-19/USA/NY-PRL-0509_03D13/2022|2022-05-04|2022-05-16	99.1011235955056	exact
hCoV-19/Netherlands/LI-RIVM-103131/2022|2022-05-29|2022-06-23	97.0957880434783	exact
hCoV-19/Australia/NSW-SAVID-11779/2022|2022-05-01|2022-05-13	99.7065965196277	exact
hCoV-19/France/NAQ-Alpigene-2205200075/2022|2022-05-16|2022-05-30	99.8418786166061	exact
hCoV-19/England/PHEC-YYFMBU7/2022|2022-05-16|2022-05-30	98.8010478237507	exact
hCoV-19/SouthKorea/KDCA59906/2022|2022-05-11|2022-05-30	98.7285142453497	exact
hCoV-19/USA/HI-H2211558/2022|2022-05-15|2022-06-09	99.1152824032025	exact
hCoV-19/Germany/NW-RKI-I-795997/2022|2022-05-06|2022-05-17	98.7343913911543	exact
hCoV-19/USA/CA-HLX-STM-ZKZFECGYY/2022|2022-05-07|2022-06-02	98.3676889559243	exact
hCoV-19/USA/WA-UW-22052498320/2022|2022-05-24|2022-06-18	99.0306727673276	exact
hCoV-19/Luxembourg/LNS1604618/2022|2022-05-06|2022-05-19	97.8437658174456	exact
hCoV-19/USA/NY-PRL-220603_03I06/2022|2022-05-31|2022-06-20	97.6024982371311	exact
hCoV-19/France/NOR-HMN-22072190312/2022|2022-05-28|2022-08-09	99.0145297995426	exact
hCoV-19/Germany/BY-RKI-I-845629/2022|2022-05-30|2022-06-13	99.8352442755792	exact
hCoV-19/USA/CA-CDPH-2000072958/2022|2022-05-04|2022-07-14	98.7895904781118	exact
hCoV-19/USA/NY-PRL-0506_00E01/2022|2022-05-03|2022-05-16	98.9624605466389	exact
hCoV-19/USA/CA-HLX-STM-4ZM33KXFF/2022|2022-05-26|2022-06-28	99.0952349038268	exact
hCoV-19/Spain/AN-CBA-23226/2022|2022-05-04|2022-12-21	99.9126314728317	exact
hCoV-19/Germany/BE-RKI-I-843768/2022|2022-05-16|2022-06-13	99.4103259959125	exact
hCoV-19/Jamaica/JAM-UWIMicro-1614/2022|2022-05-17|2022-09-01	99.0613645538958	exact
hCoV-19/Germany/BY-RKI-I-841496/2022|2022-05-25|2022-06-13	99.0983413518151	exact
hCoV-19/USA/VA-CAV_VAS3N_00011675_01/2022|2022-05-25|2022-07-12	98.1249161411512	exact
hCoV-19/Spain/NC-CHN-01007354/2022|2022-05-11|2022-06-20	99.1824788050061	exact
hCoV-19/USA/NH-NHPHL-2205130019/2022|2022-05-13|2022-07-16	91.092137550842	exact
hCoV-19/Peru/LIM-INS-17566/2022|2022-05-18|2022-06-07	98.0498592681946	exact
hCoV-19/Finland/VI-6309/2022|2022-05-25|2022-12-08	98.5199852334128	exact
hCoV-19/Denmark/DCGC-515575/2022|2022-05-13|2022-05-19	99.8319101727963	exact
hCoV-19/Austria/CeMM29520/2022|2022-05-11|2022-06-02	99.1476594729126	exact
hCoV-19/USA/WI-WSLH-2205647/2022|2022-05-30|2022-07-18	94.6563602755839	exact
hCoV-19/Denmark/DCGC-524815/2022|2022-05-29|2022-06-07	99.7983532179466	exact
hCoV-19/USA/TX-HMH-MCoV-99145/2022|2022-05-31|2022-06-13	96.7926112510495	exact
hCoV-19/Canada/AB-ABPHL-68130/2022|2022-05-11|2022-06-10	99.9393142510367	exact
hCoV-19/Germany/BY-RKI-I-848148/2022|2022-05-30|2022-06-13	99.3307324947871	exact
hCoV-19/Germany/NW-RKI-I-788328/2022|2022-05-05|2022-05-13	99.1994348952202	exact
hCoV-19/France/GES-LBZCentre-ET220530035/2022|2022-05-30|2022-09-27	99.973063973064	exact
hCoV-19/Jamaica/UWIMicro-1485/2022|2022-05-25|2022-08-15	98.634100390257	exact
hCoV-19/France/BRE-IPP33502/2022|2022-05-02|2022-05-23	92.5084939617183	parent
hCoV-19/Germany/HH-RKI-I-817177/2022|2022-05-12|2022-05-20	99.1955299740819	exact
hCoV-19/Wales/PHWC-PJH4KS/2022|2022-05-25|2022-06-10	99.3728409967468	exact
hCoV-19/Belgium/AZDelta-2218-05005c/2022|2022-05-10|2022-05-11	99.0761271249076	exact
hCoV-19/England/PHEC-YYGJCWU/2022|2022-05-29|2022-08-03	99.6372430471584	exact
hCoV-19/SouthKorea/KDCA72143/2022|2022-05-27|2022-06-17	96.5082477014602	exact
hCoV-19/USA/NY-PRL-220530_03E16/2022|2022-05-26|2022-06-13	98.2472634477201	exact
hCoV-19/Germany/RP-RKI-I-847805/2022|2022-05-25|2022-06-13	99.7875569044006	exact
hCoV-19/Germany/RP-RKI-I-847825/2022|2022-05-25|2022-06-13	98.9011729809896	exact
hCoV-19/Ireland/KY-Enfer-300522003_C3/2022|2022-05-30|2022-06-07	99.0445431301305	exact
hCoV-19/Singapore/5103/2022|2022-05-10|2022-05-18	99.6110775833166	exact
hCoV-19/Denmark/DCGC-523342/2022|2022-05-27|2022-06-02	99.3782557553352	exact
hCoV-19/USA/ME-HETL-J15349/2022|2022-05-02|2022-06-17	98.9987823028007	exact
hCoV-19/USA/CA-CDPH-500060741/2022|2022-05-31|2022-07-26	99.1824788050061	exact
hCoV-19/USA/AZ-TG1386784/2022|2022-05-31|2022-07-30	99.3473067994482	exact
hCoV-19/Sweden/01_SE100_22CS505494/2022|2022-05-29|2022-06-07	99.1925486648574	exact
hCoV-19/USA/WA-CDC-UW22051684024/2022|2022-05-16|2022-06-04	99.8440942213184	exact
hCoV-19/USA/NC-CLT-008392/2022|2022-05-25|2022-06-08	99.8251219102068	exact
hCoV-19/USA/NY-SUNYQB-61210300616364/2022|2022-05-03|2022-06-09	98.3622512333456	exact
hCoV-19/Denmark/DCGC-514160/2022|2022-05-08|2022-05-17	99.1799697529827	exact
hCoV-19/Denmark/DCGC-511400/2022|2022-05-07|2022-05-12	98.769954629474	exact
hCoV-19/USA/IL-S22WGS1761/2022|2022-05-03|2022-05-20	99.9394530593024	exact
hCoV-19/Portugal/PT35951/2022|2022-05-24|2022-06-06	99.1381922235314	exact
hCoV-19/USA/NY-PRL-220516_01E14/2022|2022-05-13|2022-05-23	99.3526748281067	exact
hCoV-19/USA/LA-CDC-STM-HFRT3R2YN/2022|2022-05-19|2022-06-02	99.4537899604584	exact
hCoV-19/Slovakia/BA_22_00031235/2022|2022-05-23|2022-06-24	98.5894257186893	exact
hCoV-19/USA/CO-CDPHE-2103223810/2022|2022-05-10|2022-05-25	98.8268907563025	exact
hCoV-19/FrenchGuiana/IPG-0205223152/2022|2022-05-02|2022-05-09	97.1840936616875	exact
hCoV-19/France/BFC-HMN-22062080162/2022|2022-05-16|2022-06-29	99.0480675434761	exact
hCoV-19/Germany/RP-RKI-I-800726/2022|2022-05-02|2022-05-20	98.833495814704	exact
hCoV-19/Norway/22350/2022|2022-05-12|2022-06-09	98.8658098721519	exact
hCoV-19/Croatia/37294/2022|2022-05-13|2022-06-23	95.7239841929273	exact
hCoV-19/England/PHEC-YYFJZ8R/2022|2022-05-10|2022-05-25	99.6810260887083	exact
hCoV-19/Peru/PIU-INS-18103/2022|2022-05-25|2022-06-20	98.6030424124383	exact
hCoV-19/Germany/BW-RKI-I-844947/2022|2022-05-12|2022-06-13	98.5343171939755	exact
hCoV-19/USA/MI-CDC-STM-YWV5C3GJM/2022|2022-05-16|2022-06-06	99.4668186848194	exact
hCoV-19/Germany/HH-hpi-p15184/2022|2022-05|2022-07-05	99.3849979835999	exact
hCoV-19/France/ARA-HCL022077092501/2022|2022-05-02|2022-05-15	98.8690295869938	exact
hCoV-19/Belgium/rega-42565/2022|2022-05-20|2022-06-20	99.7165705030874	exact
hCoV-19/USA/NY-SUNYQB-55210214008451/2022|2022-05-06|2022-06-09	99.2479688444236	exact
hCoV-19/USA/CA-HLX-STM-9WWA26QSU/2022|2022-05-10|2022-06-02	99.6444861819158	exact
hCoV-19/Lesotho/N47924/2022|2022-05-17|2022-09-14	99.4883533055069	exact
hCoV-19/Denmark/DCGC-511736/2022|2022-05-04|2022-05-12	92.9479652430637	exact
hCoV-19/USA/MI-CDC-STM-DF45CRF95/2022|2022-05-09|2022-05-19	99.4974537657464	exact
hCoV-19/Denmark/DCGC-523110/2022|2022-05-27|2022-06-02	99.8555156076745	exact
hCoV-19/France/OCC-ChuNim-05232597/2022|2022-05-23|2022-06-03	96.4175188374596	exact
hCoV-19/Scotland/LSPA-3E1942F/2022|2022-05-13|2022-05-24	99.4718072937693	exact
hCoV-19/Brazil/SP-IB_157459/2022|2022-05-17|2022-06-07	99.5296489165127	exact
hCoV-19/Belgium/UZB_548202205131/2022|2022-05-11|2022-05-23	99.2344529879941	exact
hCoV-19/USA/NY-PRL-220526_02C02/2022|2022-05-25|2022-06-06	98.5829891541587	exact
hCoV-19/Netherlands/ZH-NMDL-01995/2022|2022-05-24|2022-06-08	99.2400959167821	exact
hCoV-19/France/PAC-cerba-22T0864782/2022|2022-05-30|2022-06-13	99.1104098828427	exact
hCoV-19/Canada/MB-CPL-442727/2022|2022-05-07|2022-06-17	97.4073699470685	exact
hCoV-19/Brazil/GO-BIOVIDA-1835/2022|2022-05-15|2022-07-30	99.1036057208084	exact
hCoV-19/Denmark/DCGC-525571/2022|2022-05-31|2022-06-08	99.6370357923038	exact
hCoV-19/Germany/NW-RKI-I-794682/2022|2022-05-05|2022-05-17	99.0922121356904	exact
hCoV-19/U.S.VirginIslands/VI-CDC-2-6111686/2022|2022-05-16|2022-06-30	99.5189720129171	exact
hCoV-19/Germany/SN-RKI-I-854150/2022|2022-05-11|2022-06-13	98.7566607460035	exact
hCoV-19/France/NAQ-IPP38408/2022|2022-05-30|2022-06-20	99.6971838094277	exact
hCoV-19/Japan/TKYnat1312/2022|2022-05-19|2022-06-30	99.3379263989246	exact
hCoV-19/SouthAfrica/NICD-N45662/2022|2022-05-21|2022-08-03	99.4479601454154	exact
hCoV-19/USA/TX-CDC-STM-6E8ET83Q4/2022|2022-05-28|2022-06-09	99.5039383274677	exact
hCoV-19/Sweden/01_SE100_22CS505467/2022|2022-05-18|2022-06-07	98.5122637716124	exact
hCoV-19/Brazil/GO-BIOVIDA-1818/2022|2022-05-21|2022-07-30	99.2809381405195	exact
hCoV-19/USA/TX-HMH-MCoV-98056/2022|2022-05-22|2022-06-01	99.2376154492024	exact
hCoV-19/Denmark/DCGC-518782/2022|2022-05-17|2022-05-25	99.5462947403798	exact
hCoV-19/SouthAfrica/CERI-KRISP-K043132/2022|2022-05-17|2022-12-09	99.4318181818182	exact
hCoV-19/USA/MI-UM-10045354921/2022|2022-05-04|2022-05-16	98.512535756352	exact
hCoV-19/Germany/BW-RKI-I-777102/2022|2022-05-02|2022-05-13	99.244060475162	exact
hCoV-19/USA/OK-OKPHL0016846/2022|2022-05-16|2022-05-31	99.3643426495813	exact
hCoV-19/England/PHEC-YYGTK34/2022|2022-05-30|2022-08-15	99.3620093348108	exact
hCoV-19/Sweden/01_SE100_22CS104055/2022|2022-05-25|2022-06-07	99.2997386584467	exact
hCoV-19/USA/TN-VUMC-SD-MVU001_3550/2022|2022-05-24|2023-04-24	98.9429175475687	exact
hCoV-19/Portugal/PT36754/2022|2022-05-30|2022-06-11	99.6867104598282	exact
hCoV-19/Germany/BY-RKI-I-835032/2022|2022-05-19|2022-05-30	99.7006290154395	exact
hCoV-19/Scotland/EDB61272/2022|2022-05-04|2022-05-25	99.9529000134571	exact
hCoV-19/USA/RI-CDC-2-6049488/2022|2022-05-10|2022-07-06	98.3588401127668	exact
hCoV-19/Brazil/RS-LACENRS-431745590/2022|2022-05-16|2022-06-06	99.4627447029986	exact
hCoV-19/Germany/SN-RKI-I-843680/2022|2022-05-21|2022-06-13	99.5106746656836	exact
hCoV-19/Spain/NC-CHN-01007437/2022|2022-05-31|2022-06-20	99.3843358901897	exact
hCoV-19/Germany/RP-RKI-I-834096/2022|2022-05-14|2022-05-30	99.6460952509353	exact
hCoV-19/USA/CA-CDC-STM-8VT3B67J7/2022|2022-05-27|2022-06-09	99.4471991423211	exact
hCoV-19/India/MH-INSACOG-IP12478/2022|2022-05-03|2022-06-02	99.4762112614579	exact
hCoV-19/USA/CT-Yale-19781/2022|2022-05-11|2022-06-01	97.981897418706	exact
hCoV-19/USA/CA-HLX-STM-H5833D7U3/2022|2022-05-26|2022-06-23	98.8261336195331	exact
hCoV-19/Japan/TKYkbm22011/2022|2022-05-02|2022-06-15	99.77126711292	exact
hCoV-19/Sweden/PEP380595/2022|2022-05-29|2022-06-29	98.3385916627509	exact
hCoV-19/Germany/BY-RKI-I-831918/2022|2022-05-22|2022-05-30	99.6367183558142	exact
hCoV-19/Spain/IB-HUSE-05212/2022|2022-05-03|2022-05-16	99.4718072937693	exact
hCoV-19/Sweden/22-123270/2022|2022-05-24|2022-06-29	99.5938779620058	exact
hCoV-19/Germany/SN-RKI-I-829433/2022|2022-05-05|2022-05-30	99.323101668789	exact
hCoV-19/USA/NY-PRL-220527_01A03/2022|2022-05-26|2022-06-13	99.1769132567359	exact
hCoV-19/Croatia/37149/2022|2022-05-14|2022-06-23	98.9631530953426	exact
hCoV-19/Germany/SH-RKI-I-859941/2022|2022-05-31|2022-06-13	99.3205287766154	exact
hCoV-19/USA/OH-ODH-SC2049036/2022|2022-05-11|2022-07-09	98.196743372359	exact
hCoV-19/USA/HI-H2211573/2022|2022-05-22|2022-06-09	95.3011763912765	exact
hCoV-19/Singapore/5929/2022|2022-05-29|2022-06-03	99.5306580844145	exact
hCoV-19/Israel/SMC-7069061/2022|2022-05-02|2022-05-24	99.3540573274122	exact
hCoV-19/Australia/ACT5841/2022|2022-05-15|2022-06-11	96.9048580271834	exact
hCoV-19/Germany/BY-RKI-I-840921/2022|2022-05-23|2022-06-07	97.0870194086582	exact
hCoV-19/USA/CO-CDPHE-2103280283/2022|2022-05-26|2022-06-14	99.3205287766154	exact
hCoV-19/Japan/PG-254262/2022|2022-05-27|2022-07-29	99.8654467168999	exact
hCoV-19/USA/CA-CDPH-7000013550/2022|2022-05-18|2022-08-16	99.1961252564663	exact
hCoV-19/Germany/BY-RKI-I-788655/2022|2022-05-02|2022-05-13	99.3037101819772	exact
hCoV-19/USA/NC-MCPH-CLT-008526/2022|2022-05-28|2022-06-14	99.7110991668906	exact
hCoV-19/Denmark/DCGC-521085/2022|2022-05-21|2022-05-31	99.8185178961519	exact
hCoV-19/Denmark/DCGC-520678/2022|2022-05-16|2022-05-30	99.7008805538751	exact
hCoV-19/England/LSPA-3E06258/2022|2022-05-07|2022-05-21	99.9024357421612	exact
hCoV-19/USA/AZ-ASU75707/2022|2022-05-19|2022-05-26	99.2262405382674	exact
hCoV-19/USA/CA-HLX-STM-B5WW6JWX3/2022|2022-05-04|2022-05-27	99.5542895442359	exact
hCoV-19/Spain/CL-32393/2022|2022-05-25|2022-08-30	98.9830508474576	exact
hCoV-19/USA/CA-HLX-STM-74N7WFSHB/2022|2022-05-12|2022-05-27	99.5974370156664	exact
hCoV-19/Germany/HE-RKI-I-813655/2022|2022-05-06|2022-05-20	99.5257156312019	exact
hCoV-19/Chile/MA-67279/2022|2022-05-25|2022-06-08	97.9730411106256	exact
hCoV-19/England/PHEC-YYFP7RH/2022|2022-05-18|2022-06-13	98.6016806722689	exact
hCoV-19/Bulgaria/22BG-EU_021080_Pl199/2022|2022-05-07|2022-09-09	99.2331858257609	exact
hCoV-19/England/PHEC-YYFPZWB/2022|2022-05-24|2022-06-10	95.8449497833462	exact
hCoV-19/USA/NY-PRL-0502_00G08/2022|2022-05-01|2022-05-09	98.2392594828454	exact
hCoV-19/USA/FL-CDC-LC0673769/2022|2022-05-24|2022-06-10	99.7311279014363	exact
hCoV-19/Israel/CVL-9004049/2022|2022-05-02|2022-05-17	98.8976747302821	exact
hCoV-19/USA/CA-HLX-STM-R5RYQ778S/2022|2022-05-23|2022-06-16	98.2489685015598	exact
hCoV-19/Germany/SN-RKI-I-849070/2022|2022-05-30|2022-06-13	94.1714285714286	exact
hCoV-19/Denmark/DCGC-511388/2022|2022-05-04|2022-05-12	99.5597378591833	exact
hCoV-19/Denmark/DCGC-538514/2022|2022-05-18|2022-06-29	97.9312904967603	exact
hCoV-19/Denmark/DCGC-518915/2022|2022-05-17|2022-05-25	99.7714669803394	exact
hCoV-19/Germany/NW-HHU-27014/2022|2022-05-11|2022-05-24	99.2260220259811	exact
hCoV-19/Slovenia/90-039660-NM/2022|2022-05-10|2022-05-26	98.2796780684105	exact
hCoV-19/France/BFC-HMN-22052090242/2022|2022-05-02|2022-05-25	91.7084328433516	exact
hCoV-19/Austria/AGES-167736/2022|2022-05-23|2022-08-18	99.9830047586676	exact
hCoV-19/Japan/PG-258667/2022|2022-05-29|2022-07-29	99.7309024857883	exact
hCoV-19/England/PHEC-YYFKG3Q/2022|2022-05-11|2022-05-26	98.8752350255171	exact
hCoV-19/Germany/SN-RKI-I-812968/2022|2022-05-02|2022-05-20	98.7122736418511	exact
hCoV-19/Germany/NW-RKI-I-819423/2022|2022-05-09|2022-05-30	97.8034915402469	exact
hCoV-19/USA/CO-CDPHE-2103289109/2022|2022-05-28|2022-06-14	97.7710539586485	exact
hCoV-19/USA/NY-PRL-220519_01I07/2022|2022-05-17|2022-05-30	99.0261920752183	exact
hCoV-19/USA/CO-CDPHE-2103248261/2022|2022-05-13|2022-06-06	98.9673382892125	exact
hCoV-19/Germany/NW-RKI-I-831679/2022|2022-05-17|2022-05-30	99.9324712158558	exact
hCoV-19/USA/HI-H2211153/2022|2022-05-20|2022-06-02	99.7779796144919	exact
hCoV-19/USA/TX-CDC-STM-RXZNFURYJ/2022|2022-05-31|2022-06-13	98.373465691864	exact
hCoV-19/Germany/BY-RKI-I-788301/2022|2022-05-03|2022-05-13	97.3527532039423	exact
hCoV-19/USA/CA-OC-2856/2022|2022-05-31|2022-06-21	99.2531287848203	exact
hCoV-19/USA/MD-CDC-LC0674448/2022|2022-05-27|2022-06-10	96.4768551296315	exact
hCoV-19/England/LSPA-3E22CEF/2022|2022-05-18|2022-05-26	96.3733010361997	exact
hCoV-19/Germany/NW-RKI-I-831482/2022|2022-05-17|2022-05-30	99.4902093180284	exact
hCoV-19/USA/CA-CDC-LC0634493/2022|2022-05-10|2022-05-24	99.5236164605717	exact
hCoV-19/Germany/NI-RKI-I-846368/2022|2022-05-19|2022-06-13	99.9192707457365	exact
hCoV-19/USA/UT-UPHL-220611157675/2022|2022-05-24|2022-06-13	98.8335742377895	exact
hCoV-19/Germany/BW-RKI-I-832435/2022|2022-05-19|2022-05-30	99.7539851043036	exact
hCoV-19/France/ARA-HMN-22062130169/2022|2022-05-16|2022-06-24	99.4824051356166	exact
hCoV-19/France/NAQ-Alpigene-2205250103/2022|2022-05-21|2022-06-03	99.5827444646342	exact
hCoV-19/Germany/SN-RKI-I-815560/2022|2022-05-04|2022-05-20	99.0247989276139	exact
hCoV-19/Germany/BW-RKI-I-826317/2022|2022-05-09|2022-05-30	99.4903333220074	exact
hCoV-19/Singapore/5979/2022|2022-05-27|2022-06-03	98.9069206008584	exact
hCoV-19/USA/CT-Yale-20178/2022|2022-05-24|2022-06-15	99.6271789876734	exact
hCoV-19/USA/OR-CDC-LC0687087/2022|2022-05-27|2022-06-15	98.9009877625325	exact
hCoV-19/USA/CT-YPL22-30492/2022|2022-05-02|2022-05-07	99.3847084930402	exact
hCoV-19/Austria/MUW_1522412/2022|2022-05-30|2022-06-16	99.5037553648069	exact
hCoV-19/Italy/LOM_PM_49775138/2022|2022-05-09|2022-05-18	99.4362983592256	exact
hCoV-19/USA/WV-MUSOM-131499/2022|2022-05-03|2023-02-06	95.75612872852	exact
hCoV-19/Germany/BY-RKI-I-835192/2022|2022-05-23|2022-05-30	98.7184230885667	exact
hCoV-19/USA/HI-H2211803/2022|2022-05-13|2022-06-17	99.1977618229009	exact
hCoV-19/Israel/ICH-741226398/2022|2022-05-22|2022-06-02	99.3910644596959	exact
hCoV-19/Canada/AB-ABPHL-70374/2022|2022-05-31|2022-06-24	99.9696571255184	exact
hCoV-19/USA/NY-CDC-LC0677838/2022|2022-05-23|2022-06-13	99.2524245689655	exact
hCoV-19/Germany/SN-RKI-I-855350/2022|2022-05-14|2022-06-13	99.0149433759968	exact
hCoV-19/Portugal/PT36402/2022|2022-05-22|2022-06-06	98.5464333781965	exact
hCoV-19/Singapore/5518/2022|2022-05-20|2022-06-01	98.8098431004425	exact
hCoV-19/Japan/IC-10192/2022|2022-05-14|2022-05-31	99.5391550053821	exact
hCoV-19/England/PHEC-YYFPIS9/2022|2022-05-27|2022-06-10	98.858217475989	exact
hCoV-19/USA/OR-OSPHL05631/2022|2022-05-12|2022-05-20	91.2293676673278	exact
hCoV-19/France/un-IHU-082017/2022|2022-05|2023-04-28	99.2788542544229	exact
hCoV-19/USA/FL-CDC-STM-WBQXQ9DMD/2022|2022-05-27|2022-06-09	99.2393780994505	exact
hCoV-19/Canada/QC-L00474438001/2022|2022-05-08|2022-05-19	98.6612398667967	exact
hCoV-19/Slovenia/197635/2022|2022-05-04|2022-06-13	97.5228556063458	exact
hCoV-19/USA/VA-VTVAS3-GSC35933/2022|2022-05-27|2022-08-22	99.5192469322575	exact
hCoV-19/USA/WA-CDC-UW22051778518/2022|2022-05-17|2022-05-27	99.6374601883852	exact
hCoV-19/USA/CA-LACPHL-AF11631/2022|2022-05-20|2022-07-06	99.3204144798816	exact
hCoV-19/USA/NY-SUNYQB-61210600807215/2022|2022-05-24|2022-06-16	95.5831399064823	exact
hCoV-19/Denmark/DCGC-521586/2022|2022-05-23|2022-06-01	99.8487649134599	exact
hCoV-19/Canada/AB-ABPHL-68563/2022|2022-05-15|2022-06-17	99.2178281244732	exact
hCoV-19/Germany/BY-RKI-I-817328/2022|2022-05-11|2022-05-20	99.5088970365636	exact
hCoV-19/Denmark/DCGC-519770/2022|2022-05-19|2022-05-30	99.8420911167854	exact
hCoV-19/SouthKorea/KDCA66702/2022|2022-05-20|2022-06-10	98.7419037607243	exact
hCoV-19/Belgium/Jessa_11-2219-004973ZOL/2022|2022-05-12|2022-05-17	98.6061196385987	exact
hCoV-19/USA/NM-NMDOH-2022080738/2022|2022-05-09|2022-07-07	99.8250513070686	exact
hCoV-19/USA/NY-PRL-220511_06J12/2022|2022-05-10|2022-05-23	96.9292793549471	exact
hCoV-19/USA/FL-CDC-LC0673545/2022|2022-05-26|2022-06-10	99.5078469162996	exact
hCoV-19/env/Austria/CeMM29942/2022|2022-05-17|2022-06-07	99.1380761590519	exact
hCoV-19/Israel/CVL-8006860/2022|2022-05-09|2022-05-17	98.7790151616799	exact
hCoV-19/Denmark/DCGC-515957/2022|2022-05-11|2022-05-19	99.8185727724768	exact
hCoV-19/Luxembourg/LNS2632257/2022|2022-05-23|2022-06-14	99.2138688637144	exact
hCoV-19/Peru/LIM-INS-18835/2022|2022-05-31|2022-06-22	98.4096094483962	exact
hCoV-19/Canada/ON-PHL-22-22398/2022|2022-05-13|2022-05-24	99.0788987124752	exact
hCoV-19/Denmark/DCGC-519558/2022|2022-05-18|2022-05-30	94.4349343805592	parent
hCoV-19/USA/CA-61210801807828/2022|2022-05-31|2022-08-10	96.1748082357691	exact
hCoV-19/Spain/CL-COV31763/2022|2022-05-24|2022-06-15	99.1501226107696	exact
hCoV-19/Brazil/SP-IB_157778/2022|2022-05-26|2022-06-09	99.0574265396485	exact
hCoV-19/USA/CA-SEARCH-92263/2022|2022-05-29|2022-11-09	99.415970194341	exact
hCoV-19/USA/NY-PRL-220511_04M21/2022|2022-05-09|2022-05-23	99.1285327407819	exact
hCoV-19/Germany/HH-RKI-I-876064/2022|2022-05-12|2022-08-10	99.8953621818673	exact
hCoV-19/Denmark/DCGC-524754/2022|2022-05-31|2022-06-07	98.7901193076794	exact
hCoV-19/USA/TX-UTEP-B002476599/2022|2022-05-30|2023-02-28	99.3813329766244	exact
hCoV-19/India/TN-CDFD-W8-660/2022|2022-05-24|2022-06-13	98.2094866971244	exact
hCoV-19/Spain/CM-HGUCR-865145/2022|2022-05-04|2022-05-27	99.7578855336606	exact
hCoV-19/Germany/NW-RKI-I-845116/2022|2022-05-28|2022-06-13	98.8419847842187	exact
hCoV-19/Canada/ON-KHS-22-07608-v1/2022|2022-05-31|2022-06-14	99.0076128330614	exact
hCoV-19/Germany/HE-RKI-I-798422/2022|2022-05-02|2022-05-17	94.5270612038442	exact
hCoV-19/USA/NY-PRL-220520_02L12/2022|2022-05-18|2022-05-30	98.8931745765554	exact
hCoV-19/Bahrain/22020287301/2022|2022-05-22|2022-05-30	99.1824788050061	exact
hCoV-19/U.S.VirginIslands/VI-CDC-2-6051157/2022|2022-05-09|2022-07-06	99.6777117534495	exact
hCoV-19/Germany/NW-RKI-I-826373/2022|2022-05-13|2022-05-30	98.0629049676026	exact
hCoV-19/Malaysia/IMR_OS1045/2022|2022-05-08|2022-06-02	99.775062109716	exact
hCoV-19/USA/CA-HLX-STM-ZVQCU3QYS/2022|2022-05-03|2022-05-27	98.6866791744841	exact
hCoV-19/Jamaica/JAM-UWIMicro-1557/2022|2022-05-17|2022-09-01	98.795586058404	exact
hCoV-19/England/LSPA-3E207E0/2022|2022-05-16|2022-05-26	98.7858756871606	exact
hCoV-19/CzechRepublic/CSQ7904/2022|2022-05-16|2022-05-25	99.1719336194951	exact
hCoV-19/Latvia/7240965/2022|2022-05-30|2023-01-23	98.9109243697479	exact
hCoV-19/France/ARA-Alpigene-2206010174/2022|2022-05-30|2022-06-15	99.3944287444489	exact
hCoV-19/SouthAfrica/NICD-N42413/2022|2022-05-09|2022-06-22	98.4919886899152	exact
hCoV-19/Denmark/DCGC-518394/2022|2022-05-17|2022-05-25	98.6118580263512	exact
hCoV-19/Denmark/DCGC-521570/2022|2022-05-23|2022-06-01	99.6034279952949	exact
hCoV-19/Singapore/4847/2022|2022-05-08|2022-05-13	98.2002212018635	exact
hCoV-19/Slovenia/17-037229-KR/2022|2022-05-10|2022-05-26	97.2398296273938	exact
hCoV-19/USA/CO-CDPHE-2103232626/2022|2022-05-14|2022-05-30	99.6232634801036	exact
hCoV-19/Slovenia/200033/2022|2022-05-13|2022-06-13	99.9092497983329	exact
hCoV-19/Germany/NI-RKI-I-792025/2022|2022-05-02|2022-05-17	99.838541491473	exact
hCoV-19/Germany/BE-RKI-I-820925/2022|2022-05-12|2022-05-30	99.311555075594	exact
hCoV-19/Japan/TKYnat3015/2022|2022-05-11|2022-07-22	99.5258591700854	exact
hCoV-19/Germany/BE-RKI-I-871667/2022|2022-05-25|2022-06-21	98.8900067069081	exact
hCoV-19/USA/NC-ECU-113387985/2022|2022-05-12|2022-05-31	98.7357519921993	exact
hCoV-19/USA/MA-UMASSMED-202153743/2022|2022-05-25|2022-12-07	98.2661125493937	exact
hCoV-19/USA/CA-HLX-STM-FZVZ2U86D/2022|2022-05-18|2022-06-16	93.3966379223568	exact
hCoV-19/USA/FL-CDC-STM-A6T4M3P9U/2022|2022-05-27|2022-06-09	99.0083087644063	exact
hCoV-19/Canada/ON-PHL-22-23002/2022|2022-05-20|2022-06-01	97.9612434396447	exact
hCoV-19/USA/CA-SEARCH-121807/2022|2022-05-09|2022-06-29	99.4080838829697	exact
hCoV-19/Singapore/6120/2022|2022-05-30|2022-06-07	99.3710479153282	exact
hCoV-19/France/HDF-cerba-22T0758443/2022|2022-05-23|2022-06-01	98.2455551828246	exact
hCoV-19/France/HDF-IPP32932/2022|2022-05-02|2022-05-18	85.8378196500673	exact
hCoV-19/France/PAC-CHUNICE-05112206/2022|2022-05-11|2022-06-03	99.5862625718995	exact
hCoV-19/USA/MI-SHMSU-E03_I_0069_32/2022|2022-05-26|2023-04-07	98.6172789664917	exact
hCoV-19/USA/IL-S22WGS1857/2022|2022-05-09|2022-05-27	98.7454594376429	exact
hCoV-19/Germany/NI-RKI-I-845477/2022|2022-05-25|2022-06-13	98.1135868654716	exact
hCoV-19/Japan/TKYnat1291/2022|2022-05-19|2022-06-30	99.754663081835	exact
hCoV-19/Denmark/DCGC-523200/2022|2022-05-19|2022-06-02	99.7882708788439	exact
hCoV-19/Germany/BY-RKI-I-815349/2022|2022-05-02|2022-05-20	99.2320075122409	exact
hCoV-19/Brazil/RJ-LNN09239/2022|2022-05-22|2022-10-10	98.6801791185482	exact
hCoV-19/Israel/SMC-7069486/2022|2022-05-09|2022-06-06	98.7619432108734	exact
hCoV-19/USA/MA-Broad-CRSP_76ZLG27OTUQWRWB7/2022|2022-05-05|2022-05-19	98.8088847134613	exact
hCoV-19/USA/NC-CDC-LC0674331/2022|2022-05-27|2022-06-10	92.8215556685308	exact
hCoV-19/USA/CO-CDPHE-36586613/2022|2022-05-19|2022-06-08	98.412057596555	exact
hCoV-19/Germany/NW-RKI-I-789690/2022|2022-05-02|2022-05-13	99.2913066954644	exact
hCoV-19/Beijing/BJCDC-954/2022|2022-05-04|2023-01-21	99.6779604159678	exact
hCoV-19/USA/CA-CDPH-2000072308/2022|2022-05-02|2022-07-14	99.6907459074255	exact
hCoV-19/Denmark/DCGC-515837/2022|2022-05-12|2022-05-19	98.9986895601626	exact
hCoV-19/Italy/EMR-IZSLER-2022-150621-017-01/2022|2022-05-03|2022-05-10	98.8013927949645	exact
hCoV-19/France/NAQ-LBZCentre-AI2205230021/2022|2022-05-23|2022-06-09	99.1808034952384	exact
hCoV-19/France/IDF-cerba-22T0729010/2022|2022-05-19|2022-06-07	97.7837294944761	exact
hCoV-19/USA/WA-CDC-UW22051823977/2022|2022-05-18|2022-05-26	86.2125063548551	exact
hCoV-19/Germany/BW-RKI-I-826075/2022|2022-05-11|2022-05-30	99.7077911046176	exact
hCoV-19/SouthKorea/KDCA72366/2022|2022-05-31|2022-06-17	99.9694573590797	exact
hCoV-19/Austria/LB-R00079-S005/2022|2022-05-30|2022-06-13	99.1316488456038	exact
hCoV-19/Germany/ST-RKI-I-853500/2022|2022-05-27|2022-06-13	99.5761714151165	exact
hCoV-19/Croatia/37793/2022|2022-05-31|2022-06-27	96.021211200054	exact
hCoV-19/USA/CA-CDPH-2000072936/2022|2022-05-04|2022-07-14	98.5793159170482	exact
hCoV-19/USA/NY-PRL-0506_00L13/2022|2022-05-03|2022-05-16	99.1839339087215	exact
hCoV-19/Spain/RI-CIBIR-315002217-Run42/2022|2022-05-21|2022-06-24	99.004004172415	exact
hCoV-19/Australia/ACT6314/2022|2022-05-31|2022-06-11	98.3814523184602	exact
hCoV-19/England/PHEC-YYFP8XH/2022|2022-05-25|2022-06-07	99.3318560300833	exact
hCoV-19/USA/WA-CDC-UW22052295243/2022|2022-05-22|2022-05-30	99.3594306049822	exact
hCoV-19/France/GES-LBZCentre-HO220530056/2022|2022-05-30|2022-09-08	99.0653249189834	exact
hCoV-19/Denmark/DCGC-515752/2022|2022-05-12|2022-05-19	99.3549254132509	exact
hCoV-19/Germany/NW-RKI-I-788387/2022|2022-05-05|2022-05-13	99.7309024857883	exact
hCoV-19/Germany/BY-RKI-I-835003/2022|2022-05-21|2022-05-30	99.7880857075583	exact
hCoV-19/Luxembourg/LNS6450029/2022|2022-05-28|2022-06-14	99.0283072978171	exact
hCoV-19/Japan/IC-9634/2022|2022-05-07|2022-05-31	99.7275296017223	exact
hCoV-19/Spain/MD-H12O_220822/2022|2022-05-20|2022-06-10	99.9596285829633	exact
hCoV-19/USA/UT-UPHL-220607290617/2022|2022-05-23|2022-06-08	98.6756747672347	exact
hCoV-19/USA/MI-SHMSU-D04_I_0284_29/2022|2022-05-04|2022-10-13	99.1049195773605	exact
hCoV-19/Germany/SN-RKI-I-944572/2022|2022-05-04|2022-08-11	98.273715381768	exact
hCoV-19/USA/CT-CDC-STM-M9F7QNBWZ/2022|2022-05-06|2022-05-19	99.0451621549183	exact
hCoV-19/Brazil/SP-BT-400/2022|2022-05-26|2022-08-11	99.157661588026	exact
hCoV-19/USA/CA-HLX-STM-7BTC4NZ9S/2022|2022-05-23|2022-06-16	99.5241605790497	exact
hCoV-19/Israel/ICH-741223711/2022|2022-05-08|2022-05-15	99.4348001614857	exact
hCoV-19/USA/NY-MSK-5528/2022|2022-05-11|2022-05-20	99.4953572870408	exact
hCoV-19/Canada/ON-KHS-22-06899-v1/2022|2022-05-09|2022-05-18	99.2632216390795	exact
hCoV-19/USA/MA-NEIDL-06980/2022|2022-05-16|2022-07-06	99.5198764437282	exact
hCoV-19/USA/FL-CDC-STM-QNZZTSQGM/2022|2022-05-21|2022-06-02	98.3165660630449	exact
hCoV-19/Denmark/DCGC-523222/2022|2022-05-18|2022-06-02	99.7211396317699	exact
hCoV-19/Germany/TH-RKI-I-857945/2022|2022-05-05|2022-06-13	99.2558768814477	exact
hCoV-19/England/QEUH-3E02702/2022|2022-05-07|2022-05-17	92.3563450410443	exact
hCoV-19/Thailand/DMSc-10355/2022|2022-05-09|2022-05-29	99.3103216256224	exact
hCoV-19/France/ARA-HMN-22062130148/2022|2022-05-16|2022-06-24	99.1691893710057	exact
hCoV-19/Germany/BY-RKI-I-834775/2022|2022-05-23|2022-05-30	98.2710484711897	exact
hCoV-19/USA/OR-OHSU-221580510/2022|2022-05-02|2022-06-18	99.1985601249703	exact
hCoV-19/Germany/NW-RKI-I-816900/2022|2022-05-10|2022-05-20	98.9673382892125	exact
hCoV-19/Croatia/37168/2022|2022-05-16|2022-06-23	97.9280517651792	exact
hCoV-19/Sweden/01_SE100_22CS505332/2022|2022-05-13|2022-05-23	98.2844122771746	exact
hCoV-19/Denmark/DCGC-519283/2022|2022-05-20|2022-05-30	95.4495042849941	exact
hCoV-19/USA/IL-S22WGS2003/2022|2022-05-22|2022-06-10	99.1664425920947	exact
hCoV-19/Denmark/DCGC-519050/2022|2022-05-22|2022-05-30	99.7916316585448	exact
hCoV-19/SouthAfrica/CERI-KRISP-K043497/2022|2022-05-24|2022-06-20	98.6826629028464	exact
hCoV-19/Scotland/EDB61845/2022|2022-05-14|2022-06-01	99.0546359843897	exact
hCoV-19/Canada/ON-PHL-22-22261/2022|2022-05-14|2022-06-01	98.8696003229713	exact
hCoV-19/NewZealand/22MV2788/2022|2022-05-24|2022-06-23	99.1332793740726	exact
hCoV-19/England/QEUH-3E1D6DA/2022|2022-05-16|2022-05-28	98.9870435806832	exact
hCoV-19/Reunion/CHU722052071203/2022|2022-05-21|2022-07-12	99.480642115203	exact
hCoV-19/PuertoRico/PR-230522-S-4140/2022|2022-05-23|2022-10-03	99.8183713968585	exact
hCoV-19/USA/IN-CDC-STM-4X7D9NEG6/2022|2022-05-16|2022-06-02	98.5427135678392	exact
hCoV-19/Denmark/DCGC-515563/2022|2022-05-14|2022-05-19	99.3312048395228	exact
hCoV-19/Germany/NW-RKI-I-836453/2022|2022-05-23|2022-05-31	99.9865101848105	exact
hCoV-19/USA/NY-PRL-220525_00J22/2022|2022-05-21|2022-06-06	99.6306493855349	exact
hCoV-19/Germany/NW-HHU-26340/2022|2022-05-09|2022-05-13	99.9079409458215	exact
hCoV-19/NewZealand/22CV5087/2022|2022-05-26|2022-06-23	99.1737488196412	exact
hCoV-19/Wales/PHWC-PJHOCH/2022|2022-05-14|2022-06-02	97.9806464619313	exact
hCoV-19/USA/IL-C22WGS3003/2022|2022-05-23|2022-06-06	98.7939259557885	exact
hCoV-19/USA/CA-SEARCH-92772/2022|2022-05-11|2022-11-09	98.7934395375412	exact
hCoV-19/Canada/AB-ABPHL-68541/2022|2022-05-15|2022-06-17	99.4504568288325	exact
hCoV-19/Belgium/UZA-UA-8817192830/2022|2022-05-13|2022-05-23	93.807393454203	exact
hCoV-19/Germany/BW-RKI-I-835820/2022|2022-05-20|2022-05-31	99.8076403887689	exact
hCoV-19/USA/CA-CDPH-2000073408/2022|2022-05-05|2022-07-12	93.5921154428336	exact
hCoV-19/Sweden/87728006PL/2022|2022-05-11|2022-06-09	98.6003893401356	exact
hCoV-19/France/ARA-CFD220027866801/2022|2022-05-16|2022-05-23	98.5446845696232	exact
hCoV-19/Germany/RP-RKI-I-851552/2022|2022-05-26|2022-06-13	99.5717416961727	exact
hCoV-19/USA/MN-MDH-25153/2022|2022-05-13|2022-05-25	99.0815502624142	exact
hCoV-19/USA/NY-SUNYQB-61210600906689/2022|2022-05-03|2022-06-09	99.6408913948181	exact
hCoV-19/France/NAQ-HCL722002948401/2022|2022-05-30|2022-06-17	98.9131166296521	exact
hCoV-19/USA/NC-ECU-113631324/2022|2022-05-28|2022-07-07	99.2037093034976	exact
hCoV-19/Canada/ON-PHL-22-22255/2022|2022-05-13|2022-06-01	98.2539362131611	exact
hCoV-19/USA/CA-CDC-LC0691257/2022|2022-05-28|2022-06-30	99.0072079423365	exact
hCoV-19/Israel/SMC-7072768/2022|2022-05-30|2022-06-15	99.3032414419873	exact
hCoV-19/France/NAQ-CHUP-2205160932/2022|2022-05-16|2022-06-13	99.464578522906	exact
hCoV-19/France/ARA-cerba-22T0464780/2022|2022-05-02|2022-05-10	99.1608203819946	exact
hCoV-19/Brazil/RJ-LNN09164/2022|2022-05-26|2022-10-10	99.4147129065895	exact
hCoV-19/Sweden/01_SE100_22CS505485/2022|2022-05-25|2022-06-07	97.5447776212518	exact
hCoV-19/Denmark/DCGC-515848/2022|2022-05-14|2022-05-19	97.4646940147949	exact
hCoV-19/USA/WI-WSLH-2205436/2022|2022-05-20|2022-07-18	98.9079301075269	exact
hCoV-19/USA/NY-PRL-220513_00G14/2022|2022-05-11|2022-05-23	99.68472245514	exact
hCoV-19/USA/NC-ECU-113279633/2022|2022-05-04|2022-05-31	99.7849390100474	exact
hCoV-19/Switzerland/GE-DIA-011454006501/2022|2022-05-23|2022-06-11	92.9445789615281	exact
hCoV-19/France/NAQ-Alpigene-2205200073/2022|2022-05-16|2022-05-30	97.6315435338447	exact
hCoV-19/Germany/ST-RKI-I-833451/2022|2022-05-23|2022-05-30	99.4883877482329	exact
hCoV-19/USA/WA-S19941/2022|2022-05-03|2022-05-16	99.9143072598889	exact
hCoV-19/Singapore/5928/2022|2022-05-26|2022-06-03	96.4933454021254	exact
hCoV-19/Spain/CB-HUMV-602200285827/2022|2022-05-12|2022-07-10	99.511636522852	exact
hCoV-19/Denmark/DCGC-521794/2022|2022-05-24|2022-06-01	99.4831694465886	exact
hCoV-19/Germany/BE-ChVir-LB-220520-8553/2022|2022-05-09|2022-06-26	99.3824244060475	exact
hCoV-19/Germany/NI-RKI-I-813434/2022|2022-05-06|2022-05-20	99.8789061186047	exact
hCoV-19/USA/WA-CDC-UW22052351462/2022|2022-05-23|2022-06-04	99.9118793424843	exact
hCoV-19/France/BFC-HMN-22052100083/2022|2022-05-02|2022-05-27	99.6638994387121	exact
hCoV-19/Luxembourg/LNS1591435/2022|2022-05-03|2022-05-19	97.5107933081489	exact
hCoV-19/England/PHEC-YYFO9CD/2022|2022-05-31|2022-06-24	97.7376630361705	exact
hCoV-19/Croatia/38159/2022|2022-05-31|2022-07-04	99.2264820131735	exact
hCoV-19/Singapore/5714/2022|2022-05-25|2022-05-31	99.4769839407248	exact
hCoV-19/Germany/BY-RKI-I-834853/2022|2022-05-23|2022-05-30	99.82845033469	exact
hCoV-19/Spain/GA-CHUVI-19542737/2022|2022-05-15|2022-06-11	98.1941688805192	exact
hCoV-19/USA/NY-PRL-220513_04C04/2022|2022-05-10|2022-05-23	99.852259754214	exact
hCoV-19/Germany/NW-RKI-I-787361/2022|2022-05-10|2022-05-13	99.7807905031701	exact
hCoV-19/Germany/SN-RKI-I-854121/2022|2022-05-10|2022-06-13	99.2793215566654	exact
hCoV-19/Italy/CAM-TIGEM-IZSM-COLLI-34123/2022|2022-05-07|2022-08-01	99.163235933996	exact
hCoV-19/Germany/HH-RKI-I-842295/2022|2022-05-14|2022-06-13	98.4385994303904	exact
hCoV-19/Brazil/SP-IB_158006/2022|2022-05-26|2022-06-09	99.2553334227828	exact
hCoV-19/Italy/TAA-PAB_SABES_1900923018/2022|2022-05-09|2022-05-17	99.2364606912396	exact
hCoV-19/Canada/ON-PHL-22-23853/2022|2022-05-30|2022-06-21	98.0218005651998	exact
hCoV-19/Austria/AGES-167754/2022|2022-05-23|2022-08-18	99.9727965179543	exact
hCoV-19/USA/UT-UPHL-220611963422/2022|2022-05-25|2022-06-13	97.1135752688172	exact
hCoV-19/Germany/SN-RKI-I-829306/2022|2022-05-09|2022-05-30	99.523569870827	exact
hCoV-19/Australia/QLD0x00FF3B/2022|2022-05-12|2022-07-18	98.1349553061362	exact
hCoV-19/USA/FL-CDC-STM-NWJ3YDHEZ/2022|2022-05-23|2022-06-03	98.6463394203384	exact
hCoV-19/USA/UT-UPHL-220530122504/2022|2022-05-20|2022-05-31	94.0517444403324	exact
hCoV-19/Germany/HE-RKI-I-798413/2022|2022-05-06|2022-05-17	99.2714762723869	exact
hCoV-19/Brazil/GO-LACEN-1611/2022|2022-05-13|2022-06-09	97.9752190994258	exact
hCoV-19/Germany/BW-RKI-I-851308/2022|2022-05-31|2022-06-13	99.4532937365011	exact
hCoV-19/Austria/Medilab_613/2022|2022-05-25|2022-06-10	99.2060287982775	exact
hCoV-19/Brazil/SP-IB_157089/2022|2022-05-13|2022-05-30	99.2371542830258	exact
hCoV-19/USA/IL-RIPHL_120565_G/2022|2022-05-23|2022-06-09	97.5653407172283	exact
hCoV-19/USA/CA-CDC-LC0609397/2022|2022-05-02|2022-05-12	99.5401124169647	exact
hCoV-19/France/IDF-cerba-22T0654453/2022|2022-05-16|2022-05-25	99.1414869713941	exact
hCoV-19/USA/FL-BPHL-8605/2022|2022-05-12|2022-06-09	97.8134355972685	exact
hCoV-19/Switzerland/VD-CHUV-GEN11660/2022|2022-05-03|2022-05-19	98.3864461476402	exact
hCoV-19/Denmark/DCGC-511843/2022|2022-05-07|2022-05-12	99.8218786758528	exact
hCoV-19/USA/CO-CDPHE-2103233064/2022|2022-05-10|2022-06-08	99.6568429551877	exact
hCoV-19/Denmark/DCGC-519591/2022|2022-05-09|2022-05-30	95.4340814406666	exact
hCoV-19/Denmark/DCGC-512222/2022|2022-05-08|2022-05-16	99.815157116451	exact
hCoV-19/USA/NM-UNM-TRL_0622_217/2022|2022-05-25|2022-10-21	99.7774180493727	exact
hCoV-19/Japan/TKYnat0859/2022|2022-05-01|2022-06-23	99.263989245505	exact
hCoV-19/USA/RI-RISHL-D09908/2022|2022-05-10|2022-06-01	99.3170501951285	exact
hCoV-19/Israel/ICH-741223789/2022|2022-05-08|2022-05-15	99.3275370194267	exact
hCoV-19/Luxembourg/LNS5241814/2022|2022-05-10|2022-05-31	99.2705659867621	exact
hCoV-19/Germany/SN-RKI-I-827990/2022|2022-05-04|2022-05-30	99.2287055667337	exact
hCoV-19/Denmark/DCGC-519468/2022|2022-05-16|2022-05-30	99.8353217946564	exact
hCoV-19/Japan/PG-256179/2022|2022-05-24|2022-07-29	99.6266146393972	exact
hCoV-19/Germany/BY-RKI-I-832182/2022|2022-05-22|2022-05-30	99.2532543980625	exact
hCoV-19/Germany/BW-RKI-I-845043/2022|2022-05-19|2022-06-13	99.571756137038	exact
hCoV-19/USA/TX-PHH-22V-124G0280/2022|2022-05-04|2022-09-01	94.2173311278399	exact
hCoV-19/Spain/CT-HUGTiPM104CQ8G11/2022|2022-05-30|2022-07-13	99.1496941587686	exact
hCoV-19/Israel/CVL-8007987/2022|2022-05-12|2022-06-06	99.0373004159399	exact
hCoV-19/USA/NJ-CDC-LC0657189/2022|2022-05-21|2022-06-02	99.7992172877318	exact
hCoV-19/Mexico/CMX_IBT_IMSS_7683/2022|2022-05-24|2022-06-22	98.7151458074064	exact
hCoV-19/France/un-IHU-082042/2022|2022-05|2023-04-28	99.592249368155	exact
hCoV-19/India/GJ-INSACOG-GBRC6990/2022|2022-05-23|2022-07-07	99.4195020468425	exact
hCoV-19/Italy/SIC-CQRC-3422035090-2022/2022|2022-05-28|2022-07-04	98.7184230885667	exact
hCoV-19/Australia/QLD0x00EA7C/2022|2022-05-10|2022-05-23	99.902524284898	exact
hCoV-19/Israel/CVL-9004574/2022|2022-05-19|2022-06-06	98.57272087647	exact
hCoV-19/Germany/BY-RKI-I-853460/2022|2022-05-27|2022-06-13	99.9024521510983	exact
hCoV-19/USA/TX-CDC-STM-TEQG3CZF9/2022|2022-05-31|2022-06-13	91.9028475711893	exact
hCoV-19/USA/CA-CDPH-2000073876/2022|2022-05-10|2022-11-01	99.781019438736	exact
hCoV-19/Denmark/DCGC-521118/2022|2022-05-20|2022-05-31	98.1276681569128	exact
hCoV-19/Denmark/DCGC-515755/2022|2022-05-14|2022-05-19	99.862138533961	exact
hCoV-19/USA/FL-CDC-STM-WA43NQFPP/2022|2022-05-10|2022-05-26	99.500770622529	exact
hCoV-19/Germany/BE-ChVir-LB-220520-4652/2022|2022-05-16|2022-06-26	99.91563174946	exact
hCoV-19/USA/KY-GD_04180/2022|2022-05-12|2022-11-17	94.9836936422015	exact
hCoV-19/Ireland/D-NVRL-S22IRL00322214/2022|2022-05-09|2022-06-13	99.6425198974774	exact
hCoV-19/Germany/NW-HHU-27533/2022|2022-05-20|2022-06-01	99.5794926999933	exact
hCoV-19/USA/CA-CDC-LC0693007/2022|2022-05-26|2022-06-30	99.4463620518779	exact
hCoV-19/USA/IL-C22WGS2807/2022|2022-05-09|2022-06-07	98.9352054012294	exact
hCoV-19/USA/NY-PRL-220525_01E22/2022|2022-05-22|2022-06-06	97.9535695115405	exact
hCoV-19/Netherlands/FL-RIVM-100575/2022|2022-05-09|2022-05-27	98.8383152173913	exact
hCoV-19/Germany/NW-RKI-I-831635/2022|2022-05-17|2022-05-30	99.9696274298056	exact
hCoV-19/England/PHEC-YYFGHJB/2022|2022-05-04|2022-05-17	97.8165205415029	exact
hCoV-19/Netherlands/ZH-NMDL-01960/2022|2022-05-26|2022-06-08	99.2873788375156	exact
hCoV-19/USA/CA-SEARCH-92808/2022|2022-05-14|2022-11-09	98.9829825798006	exact
hCoV-19/USA/CA-HLX-STM-JD784RFWS/2022|2022-05-18|2022-06-09	99.4364496326859	exact
hCoV-19/Japan/TKYnat0885/2022|2022-05-02|2022-06-23	99.8319610149555	exact
hCoV-19/Denmark/DCGC-513272/2022|2022-05-08|2022-05-17	99.6504789111074	exact
hCoV-19/USA/NY-PRL-220530_00J20/2022|2022-05-27|2022-06-20	92.2916666666667	exact
hCoV-19/USA/CA-HLX-STM-6EPZJMRNP/2022|2022-05-14|2022-06-09	99.5309882747069	exact
hCoV-19/Canada/MB-CPL-442720/2022|2022-05-08|2022-06-17	99.9426856815347	exact
hCoV-19/Reunion/CHU722060322501/2022|2022-05-27|2022-07-12	99.8347497639282	exact
hCoV-19/Italy/VEN-AOUIVR-2810094243_VR/2022|2022-05-31|2022-07-11	98.9044594549182	exact
hCoV-19/USA/DE-DHSS-B1201485/2022|2022-05-11|2022-08-08	88.3895256983428	exact
hCoV-19/USA/LA-CDC-STM-TFMGZ2264/2022|2022-05-08|2022-05-23	99.4706867671692	exact
hCoV-19/USA/CT-Yale-19948/2022|2022-05-13|2022-06-01	99.4936114557832	exact
hCoV-19/Japan/TKYnat1003/2022|2022-05-15|2022-06-23	94.4244664762225	exact
hCoV-19/USA/CO-CDPHE-2103259969/2022|2022-05-20|2022-06-14	96.1041582559548	exact
hCoV-19/Israel/ICH-741226579/2022|2022-05-22|2022-06-02	98.5121271825532	exact
hCoV-19/Scotland/SCOT-12860/2022|2022-05-18|2022-06-06	98.7906476753561	exact
hCoV-19/USA/KY-CDC-LC0652702/2022|2022-05-12|2022-06-07	99.6970934585801	exact
hCoV-19/Germany/BY-RKI-I-846209/2022|2022-05-28|2022-06-13	99.6804467018736	exact
hCoV-19/Germany/BY-RKI-I-831955/2022|2022-05-19|2022-05-30	99.118527739461	exact
hCoV-19/Malaysia/UNIMAS-HSIBUML238/2022|2022-05-05|2022-06-28	99.9393142510367	exact
hCoV-19/Sweden/48074713/2022|2022-05-27|2022-06-29	98.9024635832718	exact
hCoV-19/France/BFC-HMN-22052120662/2022|2022-05-09|2022-06-09	99.0277871223844	exact
hCoV-19/Denmark/DCGC-514927/2022|2022-05-11|2022-05-18	99.6040667046942	exact
hCoV-19/USA/MN-MDH-25669/2022|2022-05-24|2022-06-07	99.0474267057121	exact
hCoV-19/Japan/TKYnat1814/2022|2022-05-12|2022-07-06	99.845404133759	exact
hCoV-19/USA/TX-HMH-M-98567/2022|2022-05-25|2022-06-06	99.3409327818689	exact
hCoV-19/USA/MA-MGB-06150/2022|2022-05-05|2022-05-24	96.6665545427024	exact
hCoV-19/England/QEUH-3E1738E/2022|2022-05-13|2022-05-22	98.7451217871081	exact
hCoV-19/Denmark/DCGC-523945/2022|2022-05-25|2022-06-02	99.1106188750168	exact
hCoV-19/Australia/SA280864/2022|2022-05-07|2022-05-31	97.9074148835957	exact
hCoV-19/USA/IL-C22WGS3167/2022|2022-05-25|2022-06-10	99.1061827956989	exact
hCoV-19/USA/CA-HLX-STM-QK39HVJZP/2022|2022-05-09|2022-05-27	99.386235578213	exact
hCoV-19/India/HR-733587782/2022|2022-05-13|2022-06-13	98.8787431180341	exact
hCoV-19/PuertoRico/PR-180522-S-4333/2022|2022-05-18|2022-10-03	98.6075140425818	exact
hCoV-19/Germany/HH-RKI-I-880766/2022|2022-05-12|2022-07-19	98.2316414686825	exact
hCoV-19/Jamaica/UWI-2096/2022|2022-05-13|2023-04-07	98.9643229429369	exact
hCoV-19/USA/NY-PRL-220525_01F21/2022|2022-05-23|2022-06-06	99.7011517410429	exact
hCoV-19/USA/GA-CDC-STM-UDEX22C2B/2022|2022-05-31|2022-06-13	93.1926298157454	exact
hCoV-19/France/NAQ-HCL722002791101/2022|2022-05-09|2022-05-25	99.5726495726496	exact
hCoV-19/Estonia/17900212/2022|2022-05-30|2022-06-22	99.280478329899	exact
hCoV-19/Sweden/AC-COR020166/2022|2022-05-09|2023-07-06	98.010252259544	exact
hCoV-19/USA/NY-PRL-220522_02I16/2022|2022-05-20|2022-05-30	99.7078281895423	exact
hCoV-19/Germany/SN-RKI-I-815540/2022|2022-05-02|2022-05-20	99.0548964407802	exact
hCoV-19/USA/GA-ROAPS-0914/2022|2022-05-30|2023-05-30	99.3284513886545	exact
hCoV-19/Malaysia/IMR_OS1428/2022|2022-05-08|2022-08-09	97.5290404888203	exact
hCoV-19/USA/CT-CDC-LC0620084/2022|2022-05-03|2022-05-18	97.9768983664821	exact
hCoV-19/England/LSPA-3E1CA57/2022|2022-05-16|2022-05-23	91.5926524020993	exact
hCoV-19/France/CVL-HCL722002625901/2022|2022-05-02|2022-05-18	98.8595074687122	exact
hCoV-19/USA/HI-H2211194/2022|2022-05-18|2022-06-02	99.9428129310055	exact
hCoV-19/Japan/TKYnat2784/2022|2022-05-06|2022-07-22	91.3829608469165	exact
hCoV-19/Austria/AGES-167688/2022|2022-05-24|2022-08-18	99.9898045879354	exact
hCoV-19/USA/CT-CDC-LC0624077/2022|2022-05-06|2022-05-24	99.8373157092018	exact
hCoV-19/Spain/EX-BA_18525329/2022|2022-05-30|2022-11-20	99.4308039473241	exact
hCoV-19/Peru/LIM-INS-18987/2022|2022-05-30|2022-06-22	99.376592036466	exact
hCoV-19/Estonia/19703293/2022|2022-05-17|2022-06-07	98.929379580533	exact
hCoV-19/USA/TX-UTEP-B002476542/2022|2022-05-23|2023-02-28	99.4348393137812	exact
hCoV-19/Italy/CAM-TIGEM-IZSM-COLLI-33773/2022|2022-05-18|2022-07-31	95.8998560765806	exact
hCoV-19/Australia/WA3485/2022|2022-05-05|2022-05-19	99.1185079300252	exact
hCoV-19/England/PHEP-YYFYQSY/2022|2022-05-29|2022-06-16	98.9368860180326	exact
hCoV-19/Singapore/5677/2022|2022-05-23|2022-05-31	99.3631640690464	exact
hCoV-19/USA/NY-PRL-220516_03C10/2022|2022-05-13|2022-05-23	99.6947845044441	exact
hCoV-19/Mexico/BCN-SEARCH-122783/2022|2022-05-15|2022-06-29	99.0258751902587	exact
hCoV-19/Denmark/DCGC-514362/2022|2022-05-11|2022-05-18	99.7109729457234	exact
hCoV-19/USA/RI-CDC-LC0667559/2022|2022-05-23|2022-06-08	99.9561758360302	exact
hCoV-19/France/IDF-LBZCentre-CR2205250177/2022|2022-05-25|2022-06-09	99.6210051898388	exact
hCoV-19/USA/CA-CDPH-2000072715/2022|2022-05-03|2022-07-14	99.152912702948	exact
hCoV-19/USA/MS-ASC-210844617/2022|2022-05-13|2022-10-04	99.0717384724044	exact
hCoV-19/USA/CA-LACPHL-AY00838/2022|2022-05-31|2023-08-09	98.9362059129501	exact
hCoV-19/Australia/SA319805/2022|2022-05-27|2022-06-28	97.8771363208182	exact
hCoV-19/Japan/TKYnat1198/2022|2022-05-25|2022-06-28	99.5462947403798	exact
hCoV-19/USA/CA-SEARCH-90263/2022|2022-05-05|2022-07-22	98.6506897593394	exact
hCoV-19/India/TG-GMCH-ICMR-INSACOG-1922/2022|2022-05-14|2022-06-02	98.6401181921966	exact
hCoV-19/Germany/BY-RKI-I-845892/2022|2022-05-27|2022-06-13	98.5636437029063	exact
hCoV-19/USA/WV-ASC-210771541/2022|2022-05-19|2022-10-04	99.5693715516081	exact
hCoV-19/Germany/BY-RKI-I-840305/2022|2022-05-24|2022-06-07	99.2027986141478	exact
hCoV-19/France/HDF-cerba-22T0841754/2022|2022-05-30|2022-06-13	98.8653099477842	exact
hCoV-19/Germany/BY-RKI-I-807658/2022|2022-05-03|2022-05-20	99.6376203737879	exact
hCoV-19/France/NOR-CHURouen-21815487/2022|2022-05-02|2022-05-16	98.1092719687794	exact
hCoV-19/USA/CA-CDPH-7000013679/2022|2022-05-20|2022-09-26	97.4104794659114	exact
hCoV-19/USA/HI-H2212219/2022|2022-05-24|2022-06-28	97.5577757594106	exact
hCoV-19/Germany/BW-RKI-I-825922/2022|2022-05-09|2022-05-30	99.8266603222079	exact
hCoV-19/Denmark/DCGC-523937/2022|2022-05-25|2022-06-02	99.8554864728617	exact
hCoV-19/France/BRE-CHUP-8600887773/2022|2022-05-02|2022-05-12	99.125510956242	exact
hCoV-19/England/PHEC-YYFPGX7/2022|2022-05-21|2022-06-07	99.6071716357776	exact
hCoV-19/Japan/PG-242479/2022|2022-05-04|2022-06-10	99.4716650962445	exact
hCoV-19/USA/GA-CDC-STM-J7D2K6572/2022|2022-05-21|2022-06-02	99.5276381909548	exact
hCoV-19/England/PHEP-YYR9KBT/2022|2022-05-11|2022-05-30	98.684564661553	exact
hCoV-19/Germany/BW-RKI-I-880882/2022|2022-05-13|2022-08-10	99.2102433122731	exact
hCoV-19/SouthAfrica/NICD-N42307/2022|2022-05-06|2022-06-22	95.5634845832772	exact
hCoV-19/USA/NY-CDC-LC0630118/2022|2022-05-08|2022-05-24	97.5393097814989	exact
hCoV-19/USA/NY-PRL-220527_00B22/2022|2022-05-24|2022-06-20	99.6608575937678	exact
hCoV-19/Denmark/DCGC-520016/2022|2022-05-18|2022-05-30	99.8655688119644	exact
hCoV-19/Japan/PG-243113/2022|2022-05-08|2022-06-10	99.0312163616792	exact
hCoV-19/France/IDF-LBZCentre-CV2205270113/2022|2022-05-27|2022-06-22	99.2627231457146	exact
hCoV-19/Austria/LB-R00076-S332/2022|2022-05-18|2022-05-24	99.6038939241356	exact
hCoV-19/Canada/QC-L00476375001/2022|2022-05-16|2022-06-01	99.1959359440183	exact
hCoV-19/Austria/AGES-167242/2022|2022-05-20|2022-08-18	99.907695463403	exact
hCoV-19/Spain/RI-CIBIR-306377281-Run42/2022|2022-05-21|2022-06-24	99.1185870479394	exact
hCoV-19/Netherlands/ZH-RIVM-100658/2022|2022-05-08|2022-05-27	98.1229817007535	exact
hCoV-19/USA/NY-PRL-220530_01A13/2022|2022-05-28|2022-06-20	98.88836646964	exact
hCoV-19/USA/CA-61210802201301/2022|2022-05-10|2022-06-12	97.8199434800161	exact
hCoV-19/Germany/SN-RKI-I-865501/2022|2022-05-18|2022-06-21	99.0882788319203	exact
hCoV-19/England/PHEC-YYFKND9/2022|2022-05-07|2022-05-26	98.8313520048358	exact
hCoV-19/USA/IL-S22WGS1854/2022|2022-05-09|2022-05-27	99.1892891983719	exact
hCoV-19/Japan/KU8395A3581/2022|2022-05-07|2023-04-03	99.4217515548832	exact
hCoV-19/Denmark/DCGC-525351/2022|2022-05-30|2022-06-08	99.3681734162326	exact
hCoV-19/Germany/NI-RKI-I-798481/2022|2022-05-02|2022-05-17	99.6468095125971	exact
hCoV-19/Germany/SN-RKI-I-815588/2022|2022-05-03|2022-05-20	99.6009389671361	exact
hCoV-19/USA/NY-PRL-220511_08A20/2022|2022-05-10|2022-05-23	99.7013623246762	exact
hCoV-19/USA/NY-PRL-220516_04M05/2022|2022-05-15|2022-05-23	99.7783077491519	exact
hCoV-19/France/ARA-cerba-22T0677327/2022|2022-05-16|2022-05-30	98.1834665234034	exact
hCoV-19/USA/CT-Yale-20066/2022|2022-05-17|2022-06-07	98.0566259004858	exact
hCoV-19/FrenchGuiana/IPG-g0530018/2022|2022-05-30|2022-06-09	99.9394428744449	exact
hCoV-19/USA/AK-PHL20732/2022|2022-05-17|2022-06-14	96.7100178109352	exact
hCoV-19/England/PHEC-YYFK651/2022|2022-05-07|2022-05-30	99.1599462365591	exact
hCoV-19/Luxembourg/LNS6912502/2022|2022-05-31|2022-06-14	99.0115376830173	exact
hCoV-19/Sweden/01_SE100_22CS103959/2022|2022-05-09|2022-05-23	95.5404181067749	exact
hCoV-19/India/DL-AIIMS-COVTN72552/2022|2022-05-07|2022-07-14	99.7813729777	exact
hCoV-19/NorthernIreland/NIRE-01d7a4/2022|2022-05-29|2022-06-29	98.6711075225407	exact
hCoV-19/Denmark/DCGC-523298/2022|2022-05-26|2022-06-02	98.3225416848391	exact
hCoV-19/env/Austria/CeMM29973/2022|2022-05-22|2022-06-07	97.7980539375779	exact
hCoV-19/Germany/SN-RKI-I-825659/2022|2022-05-12|2022-05-30	99.3646155414359	exact
hCoV-19/Japan/TKYnat1530/2022|2022-05-29|2022-07-04	98.5010922534028	parent
hCoV-19/Germany/SN-RKI-I-803971/2022|2022-05-02|2022-05-20	99.1059424576499	exact
hCoV-19/Denmark/DCGC-517352/2022|2022-05-15|2022-05-20	99.845404133759	exact
hCoV-19/Netherlands/ZE-MVD-CWGS2202398/2022|2022-05-30|2022-06-15	99.9694407660181	exact
hCoV-19/USA/NY-PRL-220519_00F16/2022|2022-05-17|2022-05-30	99.3995505014927	exact
hCoV-19/USA/NY-PRL-220525_02G19/2022|2022-05-22|2022-06-06	99.5601222255801	exact
hCoV-19/Japan/PG-245386/2022|2022-05-10|2022-06-10	99.2229547900969	exact
hCoV-19/USA/MA-CDCBI-CRSP_AK4C74MJNTZGNPOT/2022|2022-05-26|2022-06-10	98.7894038834291	exact
hCoV-19/Belgium/rega-42437/2022|2022-05-13|2022-08-26	99.8280048563335	exact
hCoV-19/Russia/SPE-RII-23474S/2022|2022-05-25|2022-06-07	99.3002287713632	exact
hCoV-19/USA/CA-HLX-STM-8CATAPNKG/2022|2022-05-12|2022-06-09	99.69475379042	exact
hCoV-19/USA/CA-HLX-STM-NF829N8MG/2022|2022-05-01|2022-05-27	99.2791765849733	exact
hCoV-19/Canada/AB-ABPHL-69198/2022|2022-05-24|2022-06-24	97.939430729799	exact
hCoV-19/USA/UT-UPHL-220702584292/2022|2022-05-13|2022-07-05	97.4296945872392	exact
hCoV-19/France/un-IHU-082587/2022|2022-05|2023-04-28	99.7270429654591	exact
hCoV-19/Italy/VEN-IZSVe-22RS8162-7_RO/2022|2022-05-05|2022-05-17	98.6491481568601	exact
hCoV-19/France/ARA-HCL722002573701/2022|2022-05-02|2022-05-15	97.6550935271161	exact
hCoV-19/USA/TX-UTEP-B002475041/2022|2022-05-23|2023-02-28	99.4047419991305	exact
hCoV-19/Germany/BY-RKI-I-788608/2022|2022-05-04|2022-05-13	92.7033573302833	exact
hCoV-19/Australia/VIC59813/2022|2022-05-16|2022-06-14	99.6633814547474	exact
hCoV-19/France/BFC-HMN-22062080150/2022|2022-05-16|2022-06-29	99.018256396463	exact
hCoV-19/USA/NY-PRL-220516_00L13/2022|2022-05-14|2022-05-23	99.6272791377052	exact
hCoV-19/Sweden/01_SE100_22CS505326/2022|2022-05-12|2022-05-23	99.5944224710062	exact
hCoV-19/Scotland/LSPA-3E0AB86/2022|2022-05-09|2022-05-17	98.8936485985091	exact
hCoV-19/USA/CO-CDPHE-2103276525/2022|2022-05-24|2022-06-14	99.8119290703923	exact
hCoV-19/Germany/SN-RKI-I-843842/2022|2022-05-20|2022-06-13	99.4599852418327	exact
hCoV-19/Norway/23358/2022|2022-05-18|2022-06-16	95.7742675847172	exact
hCoV-19/USA/NC-CDC-LC0657775/2022|2022-05-20|2022-06-02	99.3621545003544	exact
hCoV-19/France/NOR-HMN-22052200057/2022|2022-05-16|2022-06-15	99.3609578904884	exact
hCoV-19/USA/GA-GPHL-1445/2022|2022-05-22|2022-06-06	99.4213430224734	exact
hCoV-19/Belgium/LHUB-ULB_TAN272/2022|2022-05-03|2022-06-04	99.7740455955753	exact
hCoV-19/Bahrain/22020254434_S92_L001/2022|2022-05-06|2022-05-26	98.5148348509795	exact
hCoV-19/Estonia/RC0706713/2022|2022-05-30|2022-06-22	98.8314363875849	exact
hCoV-19/USA/TX-HMH-MCoV-97974/2022|2022-05-16|2022-06-01	99.8218068116868	exact
hCoV-19/USA/WI-WSLH-2205580/2022|2022-05-28|2022-07-18	98.6257182218339	exact
hCoV-19/USA/NY-NYCPHL-013177/2022|2022-05-23|2022-06-13	99.3296729208071	exact
hCoV-19/Italy/EMR_AUSLRomagna_C047-22-22/2022|2022-05-08|2022-05-18	99.6757633072143	exact
hCoV-19/France/BFC-LBZCentre-PT2205160499/2022|2022-05-16|2022-07-15	99.6826263522506	exact
hCoV-19/USA/VA-CAV_VAS3N_00011482_01/2022|2022-05-18|2022-07-12	98.8739946380697	exact
hCoV-19/NewZealand/22CV4972/2022|2022-05-20|2022-06-23	99.797652772157	exact
hCoV-19/USA/AL-HGSC-JYZY/2022|2022-05-10|2022-07-20	97.7946127946128	exact
hCoV-19/Brazil/BA-FIOCRUZ-10949/2022|2022-05-16|2022-05-30	99.5301382735938	exact
hCoV-19/USA/UT-UPHL-220607962662/2022|2022-05-19|2022-06-08	98.9839860045754	exact
hCoV-19/Ireland/SO-NVRL-S22IRL00322100/2022|2022-05-09|2022-06-13	99.5278564683664	exact
hCoV-19/France/IDF-cerba-22T0712850/2022|2022-05-19|2022-05-31	99.0864819479429	exact
hCoV-19/SouthKorea/KDCA20675s/2022|2022-05-29|2022-06-13	99.9222092570984	exact
hCoV-19/Slovakia/BA_22_00031093/2022|2022-05-20|2022-07-19	98.5928233993366	exact
hCoV-19/USA/WA-CDC-UW22051671002/2022|2022-05-16|2022-06-04	99.7865998238602	exact
hCoV-19/Denmark/DCGC-523621/2022|2022-05-18|2022-06-02	99.7983532179466	exact
hCoV-19/USA/DE-CDC-LC0626160/2022|2022-05-10|2022-05-24	97.7781512605042	exact
hCoV-19/USA/NY-PRL-220513_00C11/2022|2022-05-11|2022-05-23	99.4129289811802	exact
hCoV-19/France/IDF-IPP36140/2022|2022-05-16|2022-06-16	94.1924629878869	exact
hCoV-19/Germany/RP-RKI-I-848059/2022|2022-05-31|2022-06-13	97.5675402886653	exact
hCoV-19/USA/NC-ECU-113359888/2022|2022-05-10|2022-05-31	96.6565860215054	exact
hCoV-19/Bahrain/22020282490/2022|2022-05-19|2022-05-30	99.0590853905301	exact
hCoV-19/USA/NC-ECU-113361942/2022|2022-05-10|2022-05-31	99.0252428489799	exact
hCoV-19/France/PAC-LBZCentre-TB2205160049/2022|2022-05-16|2022-09-15	99.9965870307167	exact
hCoV-19/USA/NY-PRL-2022_0506_03J10/2022|2022-05-03|2022-05-16	98.6601746138348	exact
hCoV-19/Germany/RP-RKI-I-798187/2022|2022-05-06|2022-05-17	99.7875569044006	exact
hCoV-19/France/OCC-HCL722002945701/2022|2022-05-30|2022-06-17	98.7182075090836	exact
hCoV-19/Germany/BY-RKI-I-845737/2022|2022-05-28|2022-06-13	98.3484140065256	exact
hCoV-19/Denmark/DCGC-523674/2022|2022-05-29|2022-06-02	98.985044530331	exact
hCoV-19/USA/NC-WFSM-1085-4780/2022|2022-05-28|2022-06-08	98.4780632344523	exact
hCoV-19/Canada/AB-ABPHL-68638/2022|2022-05-17|2022-06-24	99.9426856815347	exact
hCoV-19/USA/CA-HLX-STM-BH4ETD582/2022|2022-05-17|2022-06-09	98.8326456677066	exact
hCoV-19/USA/MA-Broad-CRSP_TXEIC4OWOPGAO6DR/2022|2022-05-04|2022-05-19	99.1322480828737	exact
hCoV-19/Denmark/DCGC-515800/2022|2022-05-13|2022-05-19	99.8420911167854	exact
hCoV-19/Denmark/DCGC-513040/2022|2022-05-08|2022-05-17	99.76175296131	exact
hCoV-19/USA/NC-CLT-007941/2022|2022-05-03|2022-05-24	99.1926259839871	exact
hCoV-19/Germany/NI-RKI-I-846325/2022|2022-05-17|2022-06-13	99.4550775337213	exact
hCoV-19/USA/UT-UPHL-220619932743/2022|2022-05-18|2022-06-21	99.4047018464333	exact
hCoV-19/Malaysia/C19UMB2097/2022|2022-05-29|2022-07-04	99.0613645538958	exact
hCoV-19/India/TG-GMCH-ICMR-INSACOG-2038/2022|2022-05-23|2022-06-15	99.1068430595662	exact
hCoV-19/Spain/EX-BA_19587308/2022|2022-05-25|2022-11-20	99.3836516115995	exact
hCoV-19/USA/CO-CDPHE-2103259812/2022|2022-05-19|2022-06-02	98.780487804878	exact
hCoV-19/Slovenia/199482/2022|2022-05-11|2022-06-13	99.5108549986599	exact
hCoV-19/Germany/SN-RKI-I-843989/2022|2022-05-19|2022-06-13	98.0036906559302	exact
hCoV-19/Denmark/DCGC-523773/2022|2022-05-29|2022-06-02	98.7946939600027	exact
hCoV-19/USA/LA-EVTL14137/2022|2022-05-10|2022-06-15	98.9876568122961	exact
hCoV-19/USA/CA-CDPH-1002013201/2022|2022-05-12|2023-04-21	98.9325993555317	exact
hCoV-19/Italy/CAM-TIGEM-IZSM-COLLI-34133/2022|2022-05-07|2022-08-01	98.4369247247046	exact
hCoV-19/Japan/PG-253887/2022|2022-05-22|2022-07-29	98.1936221743811	exact
hCoV-19/Denmark/DCGC-510240/2022|2022-05-05|2022-05-11	92.2934482526429	exact
hCoV-19/USA/AL-CDC-STM-YZRTFCQN6/2022|2022-05-19|2022-06-02	98.877496314167	exact
hCoV-19/Malaysia/IMR_OS1131/2022|2022-05-11|2022-06-02	99.0465319277513	exact
hCoV-19/USA/CA-SEARCH-93977/2022|2022-05-28|2022-11-22	99.7952676623594	exact
hCoV-19/USA/WI-WSLH-2205242/2022|2022-05-09|2022-06-02	99.3279795705789	exact
hCoV-19/USA/HI-H2212488/2022|2022-05-29|2022-07-01	97.8528331142347	exact
hCoV-19/USA/MI-UM-10045312454/2022|2022-05-02|2022-05-13	97.5777149777957	exact
hCoV-19/USA/FL-BPHL-9182/2022|2022-05-23|2022-06-15	99.1018870463184	exact
hCoV-19/USA/NY-CDC-LC0638392/2022|2022-05-13|2022-05-26	99.889639950338	exact
hCoV-19/USA/RI-CDCBI-CRSP_HRPAN6NTT23KCWBH/2022|2022-05-24|2022-06-10	98.7962049852076	exact
hCoV-19/Denmark/DCGC-517110/2022|2022-05-08|2022-05-20	99.7983532179466	exact
hCoV-19/USA/AR-1015179786/2022|2022-05-19|2022-06-17	93.3129267718389	exact
hCoV-19/Germany/RP-RKI-I-841797/2022|2022-05-17|2022-06-13	98.0804787037348	exact
hCoV-19/France/IDF-IPP34412/2022|2022-05-09|2022-05-30	97.9480581044933	exact
hCoV-19/Italy/VEN-AOUIVR-2810091732_VR/2022|2022-05-12|2022-06-09	93.3158584534731	exact
hCoV-19/Latvia/7143720/2022|2022-05-14|2022-07-04	98.2785865581818	exact
hCoV-19/Denmark/DCGC-514146/2022|2022-05-09|2022-05-17	99.7378591833305	exact
hCoV-19/Austria/LB-R00080-S180/2022|2022-05-31|2022-06-13	99.2404890841593	exact
hCoV-19/USA/NY-PRL-220527_01B03/2022|2022-05-26|2022-06-13	99.1410260712009	exact
hCoV-19/Poland/WSSEGorzow-22S2990/2022|2022-05-13|2022-05-31	99.1883062207403	exact
hCoV-19/USA/NY-PRL-220530_02E13/2022|2022-05-28|2022-06-13	99.6276792003488	exact
hCoV-19/Brazil/SP-IB_158817/2022|2022-05-31|2022-06-22	99.3059048385474	exact
hCoV-19/Germany/NW-RKI-I-818681/2022|2022-05-18|2022-05-20	99.5649534601376	exact
hCoV-19/Scotland/LSPA-3E19665/2022|2022-05-13|2022-05-24	93.7748166094623	exact
hCoV-19/Israel/ICH-741225754/2022|2022-05-16|2022-05-24	99.2531287848203	exact
hCoV-19/Denmark/DCGC-509502/2022|2022-05-02|2022-05-10	99.8084355570492	exact
hCoV-19/Japan/TKYnat2808/2022|2022-05-07|2022-07-22	99.5967064358931	parent
hCoV-19/Denmark/DCGC-511094/2022|2022-05-07|2022-05-12	99.7748277600403	exact
hCoV-19/Slovakia/BA_22_00031020/2022|2022-05-19|2022-06-11	98.978087515915	exact
hCoV-19/Austria/AGES-170405/2022|2022-05-27|2022-08-18	99.9864204236828	exact
hCoV-19/Denmark/DCGC-521292/2022|2022-05-20|2022-05-31	97.8345662407532	exact
hCoV-19/Belgium/MBLG-CTMAPF96763193/2022|2022-05-21|2022-06-10	98.9507207509219	exact
hCoV-19/Italy/CAM-TIGEM-IZSM-COLLI-33631/2022|2022-05-22|2022-07-31	99.1130300900358	exact
hCoV-19/Slovakia/TN_22_00001561/2022|2022-05-11|2022-05-24	99.36002680516	exact
hCoV-19/Australia/QLD0x00E725/2022|2022-05-01|2022-05-16	99.3881530289787	exact
hCoV-19/Spain/GA-CHUVI-51881458/2022|2022-05-14|2022-06-11	99.3861738167913	exact
hCoV-19/USA/MI-MDHHS-SC41304/2022|2022-05-21|2022-06-15	99.6468095125971	exact
hCoV-19/France/un-IHU-081752/2022|2022-05|2023-04-28	98.4397641112047	exact
hCoV-19/Australia/ACT5886/2022|2022-05-15|2022-06-11	98.196743372359	exact
hCoV-19/Denmark/DCGC-521907/2022|2022-05-25|2022-06-01	99.6275042786671	exact
hCoV-19/USA/PA-CDC-STM-WEJVTABU9/2022|2022-05-25|2022-06-07	99.0284106137765	exact
hCoV-19/France/PAC-LBZCentre-TV2205090016/2022|2022-05-09|2022-09-21	98.9557383203085	exact
hCoV-19/Germany/SN-RKI-I-850055/2022|2022-05-23|2022-06-13	99.0778001341382	exact
hCoV-19/USA/CA-HLX-STM-W7CRJHMX3/2022|2022-05-06|2022-05-27	95.4548503958138	exact
hCoV-19/USA/NY-PRL-220511_03B01/2022|2022-05-09|2022-05-23	99.6544551798175	exact
hCoV-19/Italy/PAB_SABES_1900921717/2022|2022-05-04|2022-05-17	95.8537567984959	exact
hCoV-19/Germany/HH-RKI-I-829141/2022|2022-05-10|2022-05-30	99.1750503018109	exact
hCoV-19/Norway/OUS-25412/2022|2022-05-06|2022-06-09	99.2975108919585	exact
hCoV-19/Spain/CT-HUVH-E55980/2022|2022-05-10|2022-05-24	98.9638002960571	exact
hCoV-19/USA/NC-ECU-113634789/2022|2022-05-29|2022-07-07	96.5255376344086	exact
hCoV-19/USA/NY-UB-ECMC-00343/2022|2022-05-10|2022-07-19	99.5977204156889	exact
hCoV-19/env/Austria/CeMM29677/2022|2022-05-15|2022-06-02	97.7395929221643	exact
hCoV-19/Germany/RP-RKI-I-798312/2022|2022-05-07|2022-05-17	99.9629067610858	exact
hCoV-19/USA/FL-CDC-STM-ASAGZW3YR/2022|2022-05-21|2022-06-02	99.4063590018782	exact
hCoV-19/Australia/WA3360/2022|2022-05-02|2022-05-10	94.1426723844531	exact
hCoV-19/Italy/ABR-IZSGC-36129/2022|2022-05-07|2022-05-19	99.6075274227634	exact
hCoV-19/Bahrain/22020259882_S13_L001/2022|2022-05-09|2022-05-26	94.3910471837613	exact
hCoV-19/USA/FL-CDC-STM-VEUGDXYVH/2022|2022-05-31|2022-06-13	99.6646883278007	exact
hCoV-19/USA/CT-Yale-19481/2022|2022-05-01|2022-05-17	99.014264567353	exact
hCoV-19/Denmark/DCGC-520754/2022|2022-05-18|2022-05-30	99.0021502486225	exact
hCoV-19/Luxembourg/LNS1476746/2022|2022-05-16|2022-05-31	99.5951553591309	exact
hCoV-19/Germany/NW-RKI-I-796456/2022|2022-05-02|2022-05-17	99.4685681611786	exact
hCoV-19/France/GES-HMN-22052130515/2022|2022-05-09|2022-06-02	98.4270493731725	exact
hCoV-19/Belgium/AZDelta-2220-01634/2022|2022-05-18|2022-06-07	99.3210540467868	exact
hCoV-19/Sweden/01_SE100_22CS505098/2022|2022-05-02|2022-05-18	99.0078101431301	exact
hCoV-19/USA/UT-UPHL-220530499512/2022|2022-05-16|2022-05-31	98.578485734449	exact
hCoV-19/Denmark/DCGC-512946/2022|2022-05-01|2022-05-17	99.7277768442279	exact
hCoV-19/France/ARA-cerba-22T0569979/2022|2022-05-09|2022-05-16	96.4015977979927	exact
hCoV-19/France/ARA-ALPIGENE-2205120138/2022|2022-05-09|2022-05-19	97.2581079262549	exact
hCoV-19/Japan/PG-255161/2022|2022-05-27|2022-07-29	97.32118849153	exact
hCoV-19/Japan/PG-250391/2022|2022-05-11|2022-06-10	99.4584230355221	exact
hCoV-19/USA/CA-TCPHL-051122-11/2022|2022-05-05|2022-10-27	99.3582420536254	exact
hCoV-19/Denmark/DCGC-522583/2022|2022-05-19|2022-06-02	98.3210771968705	exact
hCoV-19/SouthAfrica/NICD-N41656/2022|2022-05-06|2022-06-01	99.4950854988555	exact
hCoV-19/Brazil/SP-IB_157928/2022|2022-05-24|2022-06-09	99.3131177751717	exact
hCoV-19/Canada/QC-L00477351001/2022|2022-05-16|2022-06-01	98.943792256719	exact
hCoV-19/Malaysia/IMR_OS2101/2022|2022-05-25|2022-08-07	98.9099717400081	exact
hCoV-19/USA/WA-CDC-UW22051889523/2022|2022-05-18|2022-05-26	97.9526811741577	exact
hCoV-19/Ireland/DL-Enfer-300522010_A3/2022|2022-05-30|2022-06-07	99.3574216121653	exact
hCoV-19/Germany/BY-RKI-I-840694/2022|2022-05-24|2022-06-07	98.1802280601433	exact
hCoV-19/USA/TN-ASC-210770814/2022|2022-05-12|2022-10-04	99.7712132427158	exact
hCoV-19/Germany/BY-RKI-I-822895/2022|2022-05-17|2022-05-30	99.5896262908271	exact
hCoV-19/USA/CA-CDPH-2000072932/2022|2022-05-04|2022-07-14	99.1190908479591	exact
hCoV-19/India/TN-CDFD-W8-620/2022|2022-05-26|2022-06-13	98.9148328573828	exact
hCoV-19/Netherlands/ZE-MVD-CWGS2202356/2022|2022-05-23|2022-06-08	99.1583805613059	exact
hCoV-19/Canada/AB-ABPHL-69809/2022|2022-05-20|2022-06-24	99.9797714170122	exact
hCoV-19/USA/MN-MDH-25619/2022|2022-05-20|2022-06-06	99.0411788453775	exact
hCoV-19/USA/NY-SUNYQB-61210552805399/2022|2022-05-24|2022-06-16	99.4018616216943	exact
hCoV-19/Peru/LIM-INS-18015/2022|2022-05-26|2022-06-15	99.0442335423723	exact
hCoV-19/USA/TX-CDC-STM-WSDYEWR72/2022|2022-05-31|2022-06-13	99.6580164956749	exact
hCoV-19/USA/NY-PRL-220516_04I08/2022|2022-05-13|2022-05-23	99.7783747481531	exact
hCoV-19/Mauritius/CERI-KRISP-K043577/2022|2022-05-11|2022-06-20	98.8898950263273	exact
hCoV-19/Denmark/DCGC-520643/2022|2022-05-09|2022-05-30	99.2812279582172	exact
hCoV-19/Malaysia/IMR_OS1067/2022|2022-05-08|2022-06-02	99.3923115662246	exact
hCoV-19/USA/WV-CDC-STM-Z23QGMK4U/2022|2022-05-28|2022-06-09	99.1256281407035	exact
hCoV-19/Slovenia/17-037244-KR/2022|2022-05-12|2022-05-26	95.3056365892097	exact
hCoV-19/France/IDF-cerba-22T0896466/2022|2022-05-31|2022-06-16	99.0630352285321	exact
hCoV-19/USA/MD-IGS-122213801226A/2022|2022-05-18|2022-06-06	98.649735307914	exact
hCoV-19/Montenegro/CO-00892_MNE000_1958892202/2022|2022-05-14|2022-08-18	99.4694870581875	exact
hCoV-19/Germany/NW-RKI-I-876471/2022|2022-05-19|2022-07-01	99.7060030083413	exact
hCoV-19/USA/CA-HLX-STM-346NBNXYB/2022|2022-05-17|2022-06-09	96.8909139640847	exact
hCoV-19/USA/CA-HLX-STM-BDBYT37ZU/2022|2022-05-14|2022-06-16	98.6933797909408	exact
hCoV-19/USA/UT-UPHL-220530845942/2022|2022-05-14|2022-05-31	98.3433026413065	exact
hCoV-19/USA/GA-GPHL-1456/2022|2022-05-19|2022-06-06	98.7854932041448	exact
hCoV-19/England/LSPA-3E08793/2022|2022-05-09|2022-05-15	99.2250960133229	exact
hCoV-19/Switzerland/BE-IFIK-220607_os_16/2022|2022-05-17|2022-06-13	98.9205367051148	exact
hCoV-19/Estonia/RC0704396/2022|2022-05-16|2022-06-07	97.6931330472103	exact
hCoV-19/Canada/AB-ABPHL-69337/2022|2022-05-26|2022-06-24	99.9393142510367	exact
hCoV-19/Denmark/DCGC-517115/2022|2022-05-15|2022-05-20	99.8185178961519	exact
hCoV-19/Beijing/BJCDC-1084/2022|2022-05-12|2023-01-23	99.0665502652609	exact
hCoV-19/Thailand/DMSc-10445/2022|2022-05-11|2022-05-29	99.2093930830305	exact
hCoV-19/USA/IL-S22WGS2066/2022|2022-05-16|2022-06-10	92.8352786841131	exact
hCoV-19/Norway/23641/2022|2022-05-31|2022-06-22	95.7014865272977	exact
hCoV-19/Germany/BY-RKI-I-817473/2022|2022-05-11|2022-05-20	99.2537564287875	exact
hCoV-19/Norway/21922/2022|2022-05-05|2022-06-09	99.7651085534042	exact
hCoV-19/Denmark/DCGC-515654/2022|2022-05-14|2022-05-19	98.7329860527642	exact
hCoV-19/Indonesia/SU-NIHRD-WGS-22-04748/2022|2022-05-23|2022-06-06	99.7246843943057	exact
hCoV-19/USA/CA-ASC-210771019/2022|2022-05-12|2022-10-03	97.0770323759261	exact
hCoV-19/USA/NY-PRL-220519_01A14/2022|2022-05-17|2022-05-30	99.8252981689904	exact
hCoV-19/USA/NY-PRL-220520_02F09/2022|2022-05-18|2022-05-30	97.7637499160567	exact
hCoV-19/USA/NY-PRL-220527_00C02/2022|2022-05-26|2022-06-27	99.7245179063361	exact
hCoV-19/Denmark/DCGC-524567/2022|2022-05-29|2022-06-07	99.6442953020134	exact
hCoV-19/Denmark/DCGC-516433/2022|2022-05-12|2022-05-19	99.0657032431524	exact
hCoV-19/Spain/IB-HUSE-05321/2022|2022-05-10|2022-05-25	99.946171443951	exact
hCoV-19/USA/NC-CDC-LC0657660/2022|2022-05-21|2022-06-02	99.8009745384668	exact
hCoV-19/USA/TX-HMH-MCoV-99020/2022|2022-05-31|2022-06-13	95.5392585615286	exact
hCoV-19/SouthKorea/KDCA59560/2022|2022-05-06|2022-05-30	95.0630146193917	exact
hCoV-19/France/BRE-cerba-22T0712602/2022|2022-05-20|2022-05-31	97.9556898288016	exact
hCoV-19/Germany/BY-RKI-I-835222/2022|2022-05-20|2022-05-30	99.1355242355949	exact
hCoV-19/Japan/TKYnat1124/2022|2022-05-24|2022-06-28	99.2774323643085	exact
hCoV-19/USA/NY-PRL-220525_04A10/2022|2022-05-23|2022-06-06	99.4264054743057	exact
hCoV-19/Sweden/AC-COR020593/2022|2022-05-16|2023-07-07	99.9898857085061	exact
hCoV-19/Israel/SMC-7069334/2022|2022-05-10|2022-06-06	99.2127573677836	exact
hCoV-19/Israel/SMC-7069598/2022|2022-05-08|2022-06-06	91.3336024761136	exact
hCoV-19/Germany/BW-RKI-I-836042/2022|2022-05-20|2022-05-31	99.4769168466523	exact
hCoV-19/Denmark/DCGC-518379/2022|2022-05-17|2022-05-25	99.5496555200807	exact
hCoV-19/Peru/PIU-INS-18083/2022|2022-05-07|2022-06-20	98.2580731609272	exact
hCoV-19/Spain/MD-HRYC-12315978/2022|2022-05-10|2022-05-24	99.2864835756597	exact
hCoV-19/USA/NY-PRL-220525_00I05/2022|2022-05-21|2022-06-06	98.8042054348191	exact
hCoV-19/Germany/RP-RKI-I-798240/2022|2022-05-06|2022-05-17	99.0018546619457	exact
hCoV-19/Switzerland/VS-ICH-2220531313/2022|2022-05-16|2022-06-07	98.9285954188218	exact
hCoV-19/Germany/BY-RKI-I-879514/2022|2022-05-20|2022-08-10	98.8427639103815	exact
hCoV-19/Germany/NW-RKI-I-897626/2022|2022-05-11|2022-07-19	99.6057372034532	exact
hCoV-19/Germany/NW-RKI-I-858021/2022|2022-05-17|2022-06-13	99.7578122372095	exact
hCoV-19/Australia/SA323225/2022|2022-05-29|2022-06-28	98.270408506629	exact
hCoV-19/Austria/AGES-167611/2022|2022-05-24|2022-08-18	99.9863634814032	exact
hCoV-19/Germany/BY-RKI-I-797879/2022|2022-05-08|2022-05-17	99.7714516183242	exact
hCoV-19/Lithuania/LTU000_VULSK_220501120310/2022|2022-05-01|2022-05-19	98.9663209809817	exact
hCoV-19/Scotland/EDB61625/2022|2022-05-06|2022-05-27	99.727492935002	exact
hCoV-19/France/HDF-cerba-22T0472443/2022|2022-05-05|2022-05-16	98.0727260517745	exact
hCoV-19/France/IDF-HMN-22052250572/2022|2022-05-24|2022-06-24	98.5614895976876	exact
hCoV-19/USA/NY-PRL-220513_01B03/2022|2022-05-12|2022-05-23	99.537037037037	exact
hCoV-19/Israel/CVL-8007867/2022|2022-05-12|2022-06-06	99.6111166985149	exact
hCoV-19/Canada/AB-ABPHL-69336/2022|2022-05-25|2022-06-24	99.7100569771754	exact
hCoV-19/Denmark/DCGC-516703/2022|2022-05-10|2022-05-19	97.3525063835506	exact
hCoV-19/Brazil/PB-LaBiMol-282605E/2022|2022-05-25|2023-02-12	99.9055521824192	exact
hCoV-19/France/IDF-LBZCentre-CP2205300047/2022|2022-05-30|2022-10-10	99.9863495205269	exact
hCoV-19/USA/MA-Broad-CRSP_CCYAW63OK6HTK3E7/2022|2022-05-01|2022-05-19	98.7587989254259	exact
hCoV-19/England/LSPA-3E08344/2022|2022-05-08|2022-05-15	98.8141352361536	exact
hCoV-19/Spain/CT-HUJT-RB32920/2022|2022-05-31|2022-06-13	97.4328859060403	exact
hCoV-19/Japan/PG-247848/2022|2022-05-14|2022-06-10	98.2373519913886	exact
hCoV-19/India/TN-CDFD-W8-761/2022|2022-05-31|2022-06-13	96.386758175212	exact
hCoV-19/USA/CA-CDPH-2000072472/2022|2022-05-02|2022-06-24	96.9641956631367	exact
hCoV-19/USA/TX-PHH-SPID1004428382/2022|2022-05-25|2022-09-02	98.430004361099	exact
hCoV-19/Romania/209922/2022|2022-05-18|2022-06-21	98.8649759186285	exact
hCoV-19/Austria/IMBA_IMP-1930_E06/2022|2022-05-24|2022-06-03	99.9236349751814	exact
hCoV-19/Denmark/DCGC-512910/2022|2022-05-09|2022-05-17	98.8824378293117	exact
hCoV-19/USA/CA-HLX-STM-E8DQJNKXW/2022|2022-05-24|2022-06-16	98.6799785580273	exact
hCoV-19/USA/SD-UMGC-68400/2022|2022-05-07|2022-06-30	99.666991826163	exact
hCoV-19/Germany/NW-RKI-I-892471/2022|2022-05-18|2022-08-10	98.1024992307429	exact
hCoV-19/Romania/CJ_518153/2022|2022-05-02|2022-06-07	99.3183045356372	exact
hCoV-19/Brazil/SP-IB_157077/2022|2022-05-09|2022-05-30	99.6146112600536	exact
hCoV-19/Colombia/ANT-CWOHC-VG-SEC03660T/2022|2022-05-27|2022-08-24	98.0447585394582	exact
hCoV-19/SouthAfrica/CERI-KRISP-K041888/2022|2022-05-06|2022-05-20	97.2269667436954	exact
hCoV-19/Israel/CVL-8006848/2022|2022-05-09|2022-05-17	99.2424496363088	exact
hCoV-19/USA/IL-RIPHL_11348_X/2022|2022-05-13|2022-06-09	97.0813461409283	exact
hCoV-19/Luxembourg/LNS9454891/2022|2022-05-31|2022-06-14	95.0512751315612	exact
hCoV-19/USA/CA-CDC-STM-ZMJP8TJS2/2022|2022-05-25|2022-06-07	93.2410696334026	exact
hCoV-19/USA/VA-CDC-LC0612955/2022|2022-05-02|2022-05-18	99.6231863642767	exact
hCoV-19/Germany/HH-RKI-I-856638/2022|2022-05-22|2022-06-13	99.7942039742249	exact
hCoV-19/USA/GA-EHC-4862Z/2022|2022-05-18|2022-07-08	99.4635193133047	exact
hCoV-19/Peru/LIM-INS-17851/2022|2022-05-23|2022-06-15	99.0577742011199	exact
hCoV-19/Japan/PG-242704/2022|2022-05-03|2022-06-10	98.5535522066738	exact
hCoV-19/Australia/ACT5822/2022|2022-05-12|2022-06-11	99.8822500336428	exact
hCoV-19/France/HDF-IPP33442/2022|2022-05-02|2022-05-19	99.619899761176	exact
hCoV-19/France/BFC-HMN-22052170242/2022|2022-05-09|2022-06-16	99.2336907202635	exact
hCoV-19/Israel/ICH-741237377/2022|2022-05-27|2022-06-02	98.6002582047972	exact
hCoV-19/Germany/NW-RKI-I-822313/2022|2022-05-12|2022-05-30	99.6692764578834	exact
hCoV-19/Malaysia/UNIMAS-B17982/2022|2022-05-25|2022-07-22	99.4099996628569	exact
hCoV-19/Germany/BY-RKI-I-848330/2022|2022-05-28|2022-06-13	99.582561858273	exact
hCoV-19/England/PHEC-YYFMWUK/2022|2022-05-17|2022-05-30	99.2843463360548	exact
hCoV-19/France/NAQ-Alpigene-2205050169/2022|2022-05-02|2022-05-13	99.7880500605571	exact
hCoV-19/USA/CA-61210801522228/2022|2022-05-26|2022-08-10	96.1243439644732	exact
hCoV-19/Japan/IC-11810/2022|2022-05-31|2022-07-01	99.1354951560818	exact
hCoV-19/Poland/22SNR2785_wsserze/2022|2022-05-12|2022-06-13	99.0782479983853	exact
hCoV-19/USA/CA-HLX-STM-FV2D7YGV6/2022|2022-05-11|2022-06-09	99.3732403807481	exact
hCoV-19/Belgium/Jessa_11-2219-004945ZOL/2022|2022-05-12|2022-05-17	99.0326806166661	exact
hCoV-19/Germany/NW-RKI-I-876552/2022|2022-05-16|2022-07-01	99.500991181899	exact
hCoV-19/USA/NY-PRL-220522_03H22/2022|2022-05-19|2022-05-30	92.1227587133168	exact
hCoV-19/Philippines/PH-RITM-1392/2022|2022-05-11|2022-05-24	99.359557757778	exact
hCoV-19/England/LSPA-3E2F620/2022|2022-05-25|2022-06-01	98.1088902348745	exact
hCoV-19/Belgium/rega-42420/2022|2022-05-09|2022-08-26	99.5249966311818	exact
hCoV-19/Australia/QLD0x00F020/2022|2022-05-28|2022-06-09	99.4347240915209	exact
hCoV-19/Germany/SH-RKI-I-820784/2022|2022-05-10|2022-05-30	99.295821876467	exact
hCoV-19/USA/CA-CDPH-2000072673/2022|2022-05-03|2022-07-14	99.0581903800875	exact
hCoV-19/England/QEUH-3E19CBE/2022|2022-05-14|2022-05-28	97.6887363746468	exact
hCoV-19/USA/NY-PRL-220522_01A24/2022|2022-05-21|2022-05-30	99.7383603917885	exact
hCoV-19/Netherlands/NB-MVD-CWGS2202263/2022|2022-05-13|2022-05-25	99.9762478368566	exact
hCoV-19/Italy/PAB_SABES_1900922263/2022|2022-05-07|2022-05-17	99.6622534450149	exact
hCoV-19/France/NAQ-HCL722002616001/2022|2022-05-02|2022-05-18	99.6703000942	exact
hCoV-19/France/GES-HMN-22052170740/2022|2022-05-02|2022-06-16	98.8226983753238	exact
hCoV-19/Japan/PG-255613/2022|2022-05-23|2022-07-29	93.0093432815756	exact
hCoV-19/Spain/AS-252221069/2022|2022-05-26|2022-06-06	99.6873003597727	exact
hCoV-19/Denmark/DCGC-514227/2022|2022-05-09|2022-05-17	99.1597768367278	exact
hCoV-19/Italy/LOM_ASSTMonza_668933_20220505072500/2022|2022-05-05|2022-05-12	99.8615098800878	exact
hCoV-19/Singapore/5753/2022|2022-05-23|2022-05-31	99.5004861041268	exact
hCoV-19/USA/ND-NDDH-16345/2022|2022-05-27|2022-06-15	99.9091367995962	exact
hCoV-19/USA/NC-CDC-LC0649060/2022|2022-05-17|2022-06-07	97.1622809984442	exact
hCoV-19/Netherlands/ZE-MVD-CWGS2202241/2022|2022-05-12|2022-05-25	99.8778791682214	exact
hCoV-19/Germany/NW-RKI-I-794933/2022|2022-05-05|2022-05-17	99.5492616636954	exact
hCoV-19/Germany/BY-RKI-I-820140/2022|2022-05-13|2022-05-30	99.1160555238127	exact
hCoV-19/USA/CA-HLX-STM-YM82JZGHE/2022|2022-05-18|2022-06-09	99.3567408201555	exact
hCoV-19/Ireland/SO-NVRL-S22IRL00335893/2022|2022-05-24|2022-06-13	98.0203696209362	exact
hCoV-19/Serbia/K893128-05/2022|2022-05-11|2022-06-15	99.0932598985794	exact
hCoV-19/FrenchGuiana/IPG-3105223165/2022|2022-05-30|2022-06-09	99.9293500201857	exact
hCoV-19/Croatia/37154/2022|2022-05-15|2022-06-23	98.9834172042284	exact
hCoV-19/France/BFC-HMN-22052190154/2022|2022-05-16|2022-06-16	98.1129536815904	exact
hCoV-19/Spain/AN-CBA-25424/2022|2022-05-30|2022-12-22	98.6791247941384	exact
hCoV-19/Italy/CAM-TIGEM-IZSM-COLLI-33638/2022|2022-05-22|2022-07-31	99.0092713458513	exact
hCoV-19/SaintLucia/141185/2022|2022-05-10|2022-06-03	99.835266431333	exact
hCoV-19/USA/VA-CAV_VAS3N_00010905_01/2022|2022-05|2022-06-05	98.6521008403361	exact
hCoV-19/France/BRE-IPP36969/2022|2022-05-23|2022-06-14	98.5262449528937	exact
hCoV-19/Slovenia/197089/2022|2022-05-02|2022-06-13	99.8554621848739	exact
hCoV-19/USA/IL-S22WGS2185/2022|2022-05-27|2022-06-17	99.495442160853	exact
hCoV-19/SouthAfrica/NICD-N41651/2022|2022-05-01|2022-06-01	97.5427494277636	exact
hCoV-19/France/PAC-LBZCentre-VF2205022007/2022|2022-05-02|2022-05-13	97.0071323755247	exact
hCoV-19/USA/IL-523006/2022|2022-05-05|2022-06-24	99.0724871458816	exact
hCoV-19/USA/NY-NYCPHL-012601/2022|2022-05-17|2022-06-13	99.636204399232	exact
hCoV-19/Luxembourg/LNS6606666/2022|2022-05-28|2022-06-14	99.3725119762499	exact
hCoV-19/Singapore/5485/2022|2022-05-20|2022-06-01	99.5307210136426	exact
hCoV-19/Canada/AB-ABPHL-68646/2022|2022-05-17|2022-06-17	99.7808570176326	exact
hCoV-19/Denmark/DCGC-516199/2022|2022-05-12|2022-05-19	95.4475204945572	exact
hCoV-19/Canada/BC-BCCDC-431941/2022|2022-05-02|2022-05-27	99.2602600912008	exact
hCoV-19/USA/WA-UW-22051173472/2022|2022-05-11|2022-06-04	95.9938993390951	exact
hCoV-19/USA/NY-CDC-LC0638041/2022|2022-05-06|2022-05-26	99.6385213477015	exact
hCoV-19/Germany/BW-RKI-I-844921/2022|2022-05-19|2022-06-13	99.3327492080609	exact
hCoV-19/Ecuador/NIC-INSPI-114158/2022|2022-05-19|2022-06-30	98.985199420114	exact
hCoV-19/USA/MA-Broad-CRSP_CZHXFMYOJKTBNWAY/2022|2022-05-07|2022-05-19	97.9432290967655	exact
hCoV-19/USA/TX-UTEP-B002475168/2022|2022-05-02|2023-02-28	98.1139016152226	exact
hCoV-19/USA/CA-HLX-STM-KS2KZQ9T8/2022|2022-05-02|2022-05-27	99.5177494976557	exact
hCoV-19/USA/RI-CDC-STM-EHAYCUXBK/2022|2022-05-16|2022-06-02	98.0099835840397	exact
hCoV-19/Austria/CeMM29610/2022|2022-05-11|2022-06-02	99.784519039763	exact
hCoV-19/Canada/AB-ABPHL-69151/2022|2022-05-22|2022-06-24	96.3678672602185	exact
hCoV-19/USA/WI-MCRI-009454/2022|2022-05-29|2022-06-13	94.2879262176445	parent
hCoV-19/Croatia/37388/2022|2022-05-20|2022-06-23	99.6656422033841	exact
hCoV-19/Denmark/DCGC-521518/2022|2022-05-24|2022-06-01	99.375503626108	exact
hCoV-19/Denmark/DCGC-524608/2022|2022-05-29|2022-06-07	99.8823727104688	exact
hCoV-19/Denmark/DCGC-514828/2022|2022-05-12|2022-05-18	99.6269534532011	exact
hCoV-19/Germany/BB-RKI-I-790947/2022|2022-05-08|2022-05-17	99.6728719816539	exact
hCoV-19/Mauritius/CERI-KRISP-K043658/2022|2022-05-15|2022-06-17	99.5844921757196	exact
hCoV-19/France/HDF-LBZCentre-M2205020053/2022|2022-05-02|2022-05-18	97.9967921373238	exact
hCoV-19/USA/CA-HLX-STM-DWHXVRAX6/2022|2022-05-21|2022-06-16	99.3829023711306	exact
hCoV-19/Eswatini/ILRI_M03330/2022|2022-05-03|2022-06-07	99.11516334152	exact
hCoV-19/USA/MI-UM-10045365475/2022|2022-05-05|2022-05-26	98.2741219216795	exact
hCoV-19/Australia/QLD0x00ED7E/2022|2022-05-16|2022-05-30	94.9236872184495	exact
hCoV-19/USA/IL-CDC-STM-SKMHEGJ8Q/2022|2022-05-21|2022-06-02	98.6686340923572	exact
hCoV-19/SouthAfrica/NICD-N46135/2022|2022-05-28|2022-08-03	98.0609325029456	exact
hCoV-19/USA/FL-CDC-LC0624753/2022|2022-05-09|2022-05-24	93.3095359510454	exact
hCoV-19/Spain/AS-252212907/2022|2022-05-14|2022-05-20	92.1674612233935	exact
hCoV-19/USA/NY-PRL-220520_01D03/2022|2022-05-18|2022-05-30	99.5735679269357	exact
hCoV-19/Italy/LAZ-AMC-220519840-DS/2022|2022-05-19|2022-07-29	93.2455523168158	exact
hCoV-19/SouthKorea/KDCA66136/2022|2022-05-09|2022-06-08	99.4049820149931	exact
hCoV-19/England/PHEC-YYFP7HM/2022|2022-05-31|2022-06-13	99.5499882459616	exact
hCoV-19/Brazil/GO-BIOVIDA-1861/2022|2022-05-14|2022-07-30	99.0734212911673	exact
hCoV-19/USA/CA-CDC-STM-EBM7PGDBQ/2022|2022-05-29|2022-06-09	99.2227805695142	exact
hCoV-19/USA/CA-CDC-STM-8F5AX6KQ2/2022|2022-05-24|2022-06-07	99.3232377378719	exact
hCoV-19/Romania/209796/2022|2022-05-17|2022-06-21	98.6519649040239	exact
hCoV-19/USA/CA-HLX-STM-XR3UE3KWJ/2022|2022-05-25|2022-06-28	99.1524288107203	exact
hCoV-19/USA/FL-CDC-STM-6CFDGEWK5/2022|2022-05-29|2022-06-09	99.5209380234506	exact
hCoV-19/France/ARA-HCL722002970401/2022|2022-05-30|2022-06-17	99.3608289039898	exact
hCoV-19/Slovakia/BA_22_00031039/2022|2022-05-22|2022-06-11	99.4840179588555	exact
hCoV-19/USA/NY-PRL-220526_03C12/2022|2022-05-25|2022-06-20	99.7481531229013	exact
hCoV-19/Germany/NI-RKI-I-821813/2022|2022-05-08|2022-05-30	99.9190064794816	exact
hCoV-19/France/NAQ-ALPIGENE-2205120008/2022|2022-05-09|2022-05-19	98.8998788857489	exact
hCoV-19/USA/CT-Yale-20315/2022|2022-05-28|2022-06-15	98.2924047235641	exact
hCoV-19/Belgium/AZDelta-2219-09337/2022|2022-05-12|2022-05-23	92.3635141945238	exact
hCoV-19/USA/CA-HLX-STM-B83FU5T8C/2022|2022-05-26|2022-06-23	99.244966442953	exact
hCoV-19/France/OCC-ERFB-2074733816/2022|2022-05-20|2022-06-16	93.2208506641621	exact
hCoV-19/Italy/TAA-PAB_SABES_1900920071/2022|2022-05-02|2022-12-23	99.7297479900007	exact
hCoV-19/NewZealand/22CV5006/2022|2022-05-23|2022-06-23	96.9850263051396	exact
hCoV-19/USA/HI-H2211766/2022|2022-05-13|2022-06-17	99.8452585191913	exact
hCoV-19/USA/OR-CDC-LC0690863/2022|2022-05-27|2022-06-30	98.3957036327564	exact
hCoV-19/USA/NY-PRL-220516_04D08/2022|2022-05-13|2022-05-23	98.7959888654124	exact
hCoV-19/Denmark/DCGC-514567/2022|2022-05-11|2022-05-18	97.122326315436	exact
hCoV-19/USA/NY-PRL-220516_03H18/2022|2022-05-14|2022-05-23	99.6645083369678	exact
hCoV-19/USA/WI-WSLH-2205197/2022|2022-05-11|2022-06-02	99.0947332996803	exact
hCoV-19/Denmark/DCGC-517314/2022|2022-05-15|2022-05-20	98.7054472091459	exact
hCoV-19/Germany/NI-RKI-I-829654/2022|2022-05-17|2022-05-30	93.0586792067062	exact
hCoV-19/Mauritius/ILRI_CM04134/2022|2022-05-17|2022-08-31	98.4492481203008	exact
hCoV-19/USA/MA-NEIDL-07250/2022|2022-05-31|2022-09-23	99.1103800187995	exact
hCoV-19/Denmark/DCGC-516116/2022|2022-05-12|2022-05-19	97.9466532460996	exact
hCoV-19/USA/CA-61210801610330/2022|2022-05-23|2022-08-10	98.82979799683	exact
hCoV-19/Thailand/DMSc-10166/2022|2022-05-06|2022-05-21	99.071457408155	exact
hCoV-19/Peru/LIM-INS-17885/2022|2022-05-19|2022-06-15	99.0541673654201	exact
hCoV-19/Denmark/DCGC-514630/2022|2022-05-10|2022-05-18	99.1409107688177	exact
hCoV-19/USA/NY-PRL-220513_01B17/2022|2022-05-11|2022-05-23	99.1413717927218	exact
hCoV-19/USA/CA-CDC-LC0633040/2022|2022-05-13|2022-05-24	99.8573611818645	exact
hCoV-19/Denmark/DCGC-517414/2022|2022-05-08|2022-05-20	99.7983532179466	exact
hCoV-19/USA/MI-SHMSU-A07_I_0271_30/2022|2022-05-12|2022-10-14	99.179114520253	exact
hCoV-19/USA/NY-PRL-220511_01I01/2022|2022-05-07|2022-05-23	99.8891203548149	exact
hCoV-19/Australia/QLD0x00EDC0/2022|2022-05-15|2022-06-02	99.1554508748318	exact
hCoV-19/Germany/SH-RKI-I-846704/2022|2022-05-21|2022-06-13	98.7957886239026	exact
hCoV-19/USA/WI-CDC-LC0652416/2022|2022-05-12|2022-06-07	99.6757236482796	exact
hCoV-19/USA/AZ-ASU73451/2022|2022-05-10|2022-05-21	99.0008410428932	exact
hCoV-19/USA/MA-Broad-CRSP_WGDBNMMCTC4ECBLP/2022|2022-05-07|2022-05-19	98.717992314755	exact
hCoV-19/France/HDF-cerba-22T0445008/2022|2022-05-02|2022-05-10	98.9124232150649	exact
hCoV-19/USA/CA-SEARCH-93579/2022|2022-05-15|2022-11-09	99.3253448796697	exact
hCoV-19/France/NAQ-HCL722002936001/2022|2022-05-30|2022-06-17	99.5424572735836	exact
hCoV-19/USA/TN-ASC-210842746/2022|2022-05-07|2022-05-17	92.0636522675279	exact
hCoV-19/Ireland/D-NVRL-S22IRL00336160/2022|2022-05-24|2022-06-15	99.9930016096298	exact
hCoV-19/Bahrain/R35902395036/2022|2022-05-23|2022-05-30	99.3473287579061	exact
hCoV-19/USA/NY-PRL-220511_04A21/2022|2022-05-09|2022-05-23	99.7015225702596	exact
hCoV-19/Luxembourg/LNS6280776/2022|2022-05-23|2022-06-14	98.8728782101036	exact
hCoV-19/Spain/AN-CBA-24331/2022|2022-05-11|2022-12-22	98.973167693499	exact
hCoV-19/Scotland/SCOT-13167/2022|2022-05-30|2022-06-20	99.509672219237	exact
hCoV-19/SouthAfrica/NICD-N42653/2022|2022-05-10|2022-06-01	99.3436111485122	exact
hCoV-19/USA/NY-PRL-220527_02I20/2022|2022-05-26|2022-06-20	99.8186824256262	exact
hCoV-19/Germany/BY-RKI-I-840603/2022|2022-05-25|2022-06-07	99.0312489488378	exact
hCoV-19/Spain/IB-HUSE-05375/2022|2022-05-15|2022-05-31	99.2228502220428	exact
hCoV-19/Germany/NW-RKI-I-831667/2022|2022-05-17|2022-05-30	98.731101511879	exact
hCoV-19/Italy/LOM_Unimi-5805-22/2022|2022-05-17|2022-07-27	98.563692017895	exact
hCoV-19/Austria/AGES-167832/2022|2022-05-23|2022-08-18	99.9897983473323	exact
hCoV-19/USA/MN-MDH-24536/2022|2022-05-06|2022-05-16	98.9570717265509	exact
hCoV-19/Sweden/M053744/2022|2022-05-02|2022-06-09	99.1539365452409	exact
hCoV-19/Italy/LAZ-AMC-220512331-DS/2022|2022-05-12|2022-07-14	97.8188031897072	exact
hCoV-19/Spain/CL-COV30491/2022|2022-05-08|2022-06-03	98.7931150406777	exact
hCoV-19/USA/MA-CDCBI-CRSP_HAR3BC5YXTULHPFW/2022|2022-05-12|2022-06-09	98.6914508119715	exact
hCoV-19/Philippines/PGCV_0014_0440/2022|2022-05-06|2022-06-07	99.5242084101189	exact
hCoV-19/Germany/BY-RKI-I-797774/2022|2022-05-08|2022-05-17	99.7309205879385	exact
hCoV-19/USA/VA-VCUVAS3-BQPC779985/2022|2022-05-08|2022-05-27	99.4659949622166	exact
hCoV-19/Mexico/MEX-INMEGEN-73-14/2022|2022-05-17|2022-06-06	99.2597079211252	exact
hCoV-19/USA/OR-CDC-LC0651815/2022|2022-05-20|2022-06-07	99.912328028055	exact
hCoV-19/France/NAQ-Alpigene-2205110103/2022|2022-05-03|2022-05-30	99.9091459721381	exact
hCoV-19/Singapore/5660/2022|2022-05-24|2022-05-31	99.6009924892704	exact
hCoV-19/Germany/RP-RKI-I-841811/2022|2022-05-17|2022-06-13	98.3527750697549	exact
hCoV-19/France/ARA-Alpigene-2205250091/2022|2022-05-23|2022-06-03	99.6097429686449	exact
hCoV-19/USA/FL-CDC-STM-JR6WB7E6U/2022|2022-05-25|2022-06-07	97.6858838917396	exact
hCoV-19/Slovakia/BA_22_00031540/2022|2022-05-24|2022-06-24	98.2275087954431	exact
hCoV-19/CostaRica/INC-4292-754041/2022|2022-05-09|2022-05-27	96.0403267860247	exact
hCoV-19/USA/NY-PRL-220513_01D17/2022|2022-05-11|2022-05-23	99.2016905376849	exact
hCoV-19/Mexico/BCS_IBT_IMSS_7934/2022|2022-05-31|2022-06-22	98.9013204314081	parent
hCoV-19/Poland/1611/2022|2022-05-06|2022-05-09	98.6452415369617	exact
hCoV-19/England/PHEC-YYFOXH1/2022|2022-05-30|2022-06-24	98.0964211374471	exact
hCoV-19/USA/WA-CDC-LC0617060/2022|2022-05-03|2022-05-18	99.8104137043808	exact
hCoV-19/FrenchGuiana/IPG-g0512023/2022|2022-05-12|2022-05-30	99.4819001480285	exact
hCoV-19/Germany/RP-RKI-I-823747/2022|2022-05-04|2022-05-30	99.8246501433148	exact
hCoV-19/USA/CA-SEARCH-90085/2022|2022-05-05|2022-07-22	99.6274667740636	exact
hCoV-19/Italy/EMR_AUSLRomagna_C048-22-07/2022|2022-05-10|2022-05-18	99.5778168062686	exact
hCoV-19/USA/MA-MASPHL-11650/2022|2022-05-31|2022-08-29	99.6812080536913	exact
hCoV-19/Brazil/RJ-LNN08994/2022|2022-05-30|2022-10-10	99.6191439164139	exact
hCoV-19/Germany/NW-RKI-I-799224/2022|2022-05-09|2022-05-17	99.0786343686133	exact
hCoV-19/NewZealand/22CH4609/2022|2022-05-31|2022-06-23	99.7505141431509	exact
hCoV-19/Germany/BE-RKI-I-983703/2022|2022-05-28|2022-09-28	99.3906339426994	exact
hCoV-19/Denmark/DCGC-518927/2022|2022-05-16|2022-05-25	99.8689295916653	exact
hCoV-19/Scotland/LSPA-3E32C37/2022|2022-05-25|2022-06-02	99.1017359709326	exact
hCoV-19/Germany/NW-RKI-I-819301/2022|2022-05-12|2022-05-30	99.7445807427323	exact
hCoV-19/Germany/SH-RKI-I-835290/2022|2022-05-18|2022-05-31	99.2796354620385	exact
hCoV-19/USA/VA-CDC-LC0647422/2022|2022-05-15|2022-06-07	99.7787761214349	exact
hCoV-19/Sweden/PEP467615/2022|2022-05-03|2022-06-09	99.0968608359913	exact
hCoV-19/USA/NC-NCSU-050422R12H9/2022|2022-05-04|2023-01-13	99.290135917104	exact
hCoV-19/Denmark/DCGC-506823/2022|2022-05-01|2022-05-06	99.6605612502101	exact
hCoV-19/Denmark/DCGC-524966/2022|2022-05-28|2022-06-07	99.647686474516	exact
hCoV-19/Denmark/DCGC-513156/2022|2022-05-09|2022-05-17	97.6640225867169	exact
hCoV-19/USA/MA-CDCBI-CRSP_F6ME2VGF5MMSTR3Y/2022|2022-05-12|2022-06-09	98.5203328412294	exact
hCoV-19/Wales/PHWC-PJ57JZ/2022|2022-05-02|2022-05-19	99.7081418363582	exact
hCoV-19/France/HDF-cerba-22T0840972/2022|2022-05-30|2022-06-13	95.8829829963851	exact
hCoV-19/USA/CA-CDC-STM-UXFEGJZZS/2022|2022-05-05|2022-05-16	99.5537661466197	exact
hCoV-19/Austria/Medilab_571/2022|2022-05-28|2022-06-10	99.0575246558282	exact
hCoV-19/TrinidadandTobago/141495/2022|2022-05-26|2022-06-03	98.4777714304916	exact
hCoV-19/USA/NY-PRL-220527_00F17/2022|2022-05-26|2022-06-27	99.4431398859443	exact
hCoV-19/Luxembourg/LNS5541717/2022|2022-05-16|2022-05-31	99.0791027154663	exact
hCoV-19/France/CVL-LBZCentre-A300550407/2022|2022-05-30|2022-06-23	99.0614654789939	exact
hCoV-19/Mauritius/ILRI_CM04158/2022|2022-05-26|2022-08-31	98.6016336683586	exact
hCoV-19/France/CVL-LBZCentre-G100026039/2022|2022-05-30|2022-06-23	98.5052724976965	exact
hCoV-19/Canada/AB-ABPHL-69356/2022|2022-05-26|2022-06-24	99.2447995684569	exact
hCoV-19/Brazil/RJ-LNN09133/2022|2022-05-25|2022-10-10	99.2599071519882	exact
hCoV-19/USA/GA-ASC-210771477/2022|2022-05-19|2022-10-04	99.3682279813865	exact
hCoV-19/Germany/TH-RKI-I-849183/2022|2022-05-28|2022-06-13	99.6996490280778	exact
hCoV-19/Germany/BY-RKI-I-820056/2022|2022-05-12|2022-05-30	99.707297379134	exact
hCoV-19/Germany/BY-RKI-I-788641/2022|2022-05-05|2022-05-13	86.2760267752027	exact
hCoV-19/Germany/NW-RKI-I-813208/2022|2022-05-09|2022-05-20	99.9493687976777	exact
hCoV-19/Denmark/DCGC-518701/2022|2022-05-17|2022-05-25	99.2335876836196	exact
hCoV-19/Germany/NW-HHU-27192/2022|2022-05-16|2022-05-24	99.9078592635566	exact
hCoV-19/USA/NY-CDC-LC0612518/2022|2022-05-02|2022-05-18	99.8572205602393	exact
hCoV-19/Germany/RP-RKI-I-798357/2022|2022-05-05|2022-05-17	99.8280222559434	exact
hCoV-19/Denmark/DCGC-515171/2022|2022-05-11|2022-05-18	94.0194200853409	exact
hCoV-19/India/HP-INSACOG/NII-701/2022|2022-05-16|2022-06-15	96.0915540088342	exact
hCoV-19/Brunei/7122105229/2022|2022-05-07|2022-06-02	99.3622663041654	exact
hCoV-19/Germany/BW-RKI-I-819762/2022|2022-05-13|2022-05-30	99.9561285097192	exact
hCoV-19/England/LSPA-3E33E4F/2022|2022-05-26|2022-06-02	98.4992260582812	exact
hCoV-19/Israel/ICH-741223446/2022|2022-05-01|2022-05-11	99.2161216525367	exact
hCoV-19/USA/NY-PRL-2022_0509_02H24/2022|2022-05-04|2022-05-16	97.8140425103254	exact
hCoV-19/Germany/RP-RKI-I-851664/2022|2022-05-28|2022-06-13	99.8988366211431	exact
hCoV-19/Germany/BY-RKI-I-798657/2022|2022-05-05|2022-05-17	99.895724713243	exact
hCoV-19/Germany/SN-RKI-I-850357/2022|2022-05-23|2022-06-13	99.5442206508261	exact
hCoV-19/Netherlands/FL-RIVM-101769/2022|2022-05-19|2022-06-10	99.3614130434783	exact
hCoV-19/England/QEUH-3E29A48/2022|2022-05-22|2022-05-30	99.9562554680665	exact
hCoV-19/Australia/QLD0x00F12A/2022|2022-05-04|2022-06-09	98.9872139973082	exact
hCoV-19/Italy/CAM-TIGEM-IZSM-COLLI-34177/2022|2022-05-06|2022-08-01	99.5247180105098	exact
hCoV-19/Italy/VEN-IZSVe-22RS8164-4_VI/2022|2022-05-06|2022-05-17	99.0560650340959	exact
hCoV-19/France/NAQ-cerba-22T0566017/2022|2022-05-09|2022-05-20	92.1504112808461	exact
hCoV-19/Malaysia/MKAI-6239511/2022|2022-05-18|2023-05-22	99.9931607564203	exact
hCoV-19/Denmark/DCGC-514770/2022|2022-05-13|2022-05-18	99.0892287010586	exact
hCoV-19/USA/PA-CDC-STM-3C33VT4CN/2022|2022-05-06|2022-05-19	99.5577593138569	exact
hCoV-19/Japan/TKYnat1236/2022|2022-05-18|2022-06-30	98.866845998655	exact
hCoV-19/Germany/HH-hpi-p15246/2022|2022-05|2022-07-05	99.5995423340961	exact
hCoV-19/Italy/VEN-ULSS3GEN-7002294516_VE/2022|2022-05-30|2022-06-06	98.3515004709999	exact
hCoV-19/Germany/BE-RKI-I-791627/2022|2022-05-07|2022-05-17	99.0518094068693	exact
hCoV-19/France/GES-HMN-22062070812/2022|2022-05-02|2022-07-01	96.5725806451613	exact
hCoV-19/Wales/QEUH-3DEF8EB/2022|2022-05-02|2022-05-25	96.9452294442202	exact
hCoV-19/Germany/RP-RKI-I-851470/2022|2022-05-26|2022-06-13	99.8179366149697	exact
hCoV-19/Germany/BY-RKI-I-817406/2022|2022-05-11|2022-05-20	99.6030811665377	exact
hCoV-19/France/COR-LBZCentre-D2205020171/2022|2022-05-02|2022-05-18	98.7619432108734	exact
hCoV-19/Ireland/KY-Enfer-010522004_C3/2022|2022-05-01|2022-05-10	96.5415152738528	exact
hCoV-19/Netherlands/ZE-MVD-CWGS2202399/2022|2022-05-30|2022-06-15	99.90497845047	exact
hCoV-19/Wales/PHWC-PJHXKB/2022|2022-05-12|2022-06-02	96.7313447893197	exact
hCoV-19/USA/CT-Yale-19880/2022|2022-05-16|2022-06-01	99.3997115932794	exact
hCoV-19/USA/NY-PRL-220516_03G04/2022|2022-05-13|2022-05-23	99.8488664987405	exact
hCoV-19/Australia/QLD0x00E934/2022|2022-05-02|2022-05-19	99.1360182881732	exact
hCoV-19/France/HDF-IPP33941/2022|2022-05-02|2022-05-30	98.7445727171755	exact
hCoV-19/India/TG-GMCH-ICMR-INSACOG-1936/2022|2022-05-16|2022-06-02	99.4728359411725	exact
hCoV-19/Norway/23538/2022|2022-05-23|2022-06-22	99.597328948693	exact
hCoV-19/USA/NY-PRL-220511_07I08/2022|2022-05-09|2022-05-23	99.4123375533094	exact
hCoV-19/France/NAQ-cerba-22T0844096/2022|2022-05-30|2022-06-09	99.0701265567827	exact
hCoV-19/Brazil/SP-IB_158998/2022|2022-05-31|2022-06-22	99.4633393707654	exact
hCoV-19/Brazil/SC-FIOCRUZ-15082/2022|2022-05-26|2022-07-13	99.7378944184952	exact
hCoV-19/Brazil/RJ-NVBS19768GENOV829210771063/2022|2022-05-10|2022-06-29	99.1786171143877	exact
hCoV-19/Germany/SL-RKI-I-855317/2022|2022-05-14|2022-06-13	95.2012072434608	exact
hCoV-19/Australia/ACT5784/2022|2022-05-10|2022-06-11	99.9293500201857	exact
hCoV-19/Luxembourg/LNS0643882/2022|2022-05-21|2022-06-14	98.7387448150271	exact
hCoV-19/USA/NY-PRL-220527_01F24/2022|2022-05-25|2022-06-13	98.4213354830042	exact
hCoV-19/France/PDL-IPP35795/2022|2022-05-16|2022-06-01	99.2999932691661	exact
hCoV-19/Germany/RP-RKI-I-853084/2022|2022-05-23|2022-06-13	95.1937306605677	exact
hCoV-19/France/ARA-CFD220025796001/2022|2022-05-05|2022-05-16	98.6490573646537	exact
hCoV-19/USA/NY-PRL-220516_00A20/2022|2022-05-14|2022-05-23	99.6779604159678	exact
hCoV-19/Germany/NW-RKI-I-820878/2022|2022-05-11|2022-05-30	99.138220105962	exact
hCoV-19/Germany/RP-RKI-I-851722/2022|2022-05-26|2022-06-13	99.4941831057157	exact
hCoV-19/USA/NC-CDC-LC0650878/2022|2022-05-19|2022-06-07	99.6993040070275	exact
hCoV-19/USA/CA-HLX-STM-6PHB77XTW/2022|2022-05-10|2022-06-02	95.6425480527322	exact
hCoV-19/Germany/BY-RKI-I-834673/2022|2022-05-23|2022-05-30	94.7895993810757	exact
hCoV-19/Japan/PG-259385/2022|2022-05-10|2022-07-29	99.8553552206674	exact
hCoV-19/Sweden/01_SE100_22CS104102/2022|2022-05-28|2022-06-20	97.3903126257883	exact
hCoV-19/USA/VA-CDC-LC0605680/2022|2022-05-02|2022-05-12	99.1630104623692	exact
hCoV-19/CzechRepublic/CSQ7921/2022|2022-05-11|2022-05-25	97.6058620922537	exact
hCoV-19/Germany/BY-RKI-I-859240/2022|2022-05-29|2022-06-13	99.7847219886306	exact
hCoV-19/Switzerland/GE-HUG-38205029/2022|2022-05-30|2022-06-10	96.2240677852123	exact
hCoV-19/Denmark/DCGC-526328/2022|2022-05-31|2022-06-10	98.9328500956408	exact
hCoV-19/Netherlands/FR-RIVM-102324/2022|2022-05-31|2022-06-16	99.7214673913043	exact
hCoV-19/France/NOR-cerba-22T0747058/2022|2022-05-24|2022-06-07	97.1978573819886	exact
hCoV-19/Indonesia/JK-GS-GSILab-1072585/2022|2022-05-19|2022-06-23	99.6407828918656	exact
hCoV-19/Denmark/DCGC-512738/2022|2022-05-05|2022-05-16	99.4990923149331	exact
hCoV-19/India/MH-KasturbaMCGM-ICMR-INSACOG-WG4091/2022|2022-05-12|2022-06-15	98.9827435708051	exact
hCoV-19/USA/HI-H2211323/2022|2022-05-20|2022-06-04	99.6366939146231	exact
hCoV-19/Sweden/2A569744522/2022|2022-05-18|2022-06-09	98.9595220514198	exact
hCoV-19/France/NAQ-Alpigene-2205050162/2022|2022-05-01|2022-05-13	99.8553357556184	exact
hCoV-19/Belgium/AZDelta-2218-11910/2022|2022-05-12|2022-05-23	99.0223416764656	exact
hCoV-19/Germany/BW-RKI-I-851337/2022|2022-05-31|2022-06-13	98.8525917926566	exact
hCoV-19/USA/CA-CDPH-2000071933/2022|2022-05-01|2022-06-24	98.6013515785227	exact
hCoV-19/Singapore/4637/2022|2022-05-01|2022-05-12	98.8366245348174	exact
hCoV-19/Spain/GA-CHOP-51887469/2022|2022-05-24|2022-06-11	98.7466067897718	exact
hCoV-19/Denmark/DCGC-524730/2022|2022-05-28|2022-06-07	99.6610055715916	exact
hCoV-19/Spain/VC-VAHNSI-GIHSN-16_1395/2022|2022-05-17|2022-11-17	99.6825932804322	exact
hCoV-19/Israel/SMC-7068190/2022|2022-05-04|2022-05-24	99.2665859238326	exact
hCoV-19/Germany/HH-RKI-I-856628/2022|2022-05-22|2022-06-13	99.2339362850972	exact
hCoV-19/USA/NY-PRL-2022_0509_01C07/2022|2022-05-05|2022-05-16	98.8663804668634	exact
hCoV-19/France/ARA-HMN-22052160975/2022|2022-05-09|2022-06-10	96.54488622996	exact
hCoV-19/Brazil/RS-LACENRS-431745582/2022|2022-05-16|2022-06-06	98.1536189069424	exact
hCoV-19/Luxembourg/LNS2252432/2022|2022-05-23|2022-06-14	98.3154462708871	exact
hCoV-19/USA/WA-UW-22052415709/2022|2022-05-24|2022-06-18	99.6880933007865	exact
hCoV-19/England/QEUH-3E1E32D/2022|2022-05-17|2022-05-28	99.1286502489571	exact
hCoV-19/USA/NY-PRL-220516_04J10/2022|2022-05-13|2022-05-23	99.5029720925547	exact
hCoV-19/USA/CT-Yale-19985/2022|2022-05-22|2022-06-07	99.6346327891932	exact
hCoV-19/Estonia/RC0705694/2022|2022-05-23|2022-06-22	99.3075026179779	exact
hCoV-19/USA/MA-UMASSMED-202153351/2022|2022-05-09|2022-12-07	97.7855755800089	exact
hCoV-19/England/PHEC-YYFKWJB/2022|2022-05-14|2022-05-30	99.7950475422504	exact
hCoV-19/Germany/BY-RKI-I-847206/2022|2022-05-11|2022-06-13	99.0996438890009	exact
hCoV-19/Germany/TH-RKI-I-831812/2022|2022-05-19|2022-05-30	99.8852010669548	exact
hCoV-19/France/IDF-cerba-22T0906016/2022|2022-05-09|2022-06-21	99.2669701432588	exact
hCoV-19/USA/CT-Yale-20233/2022|2022-05-28|2022-06-15	98.4840862595164	exact
hCoV-19/USA/IL-523062/2022|2022-05-06|2022-06-24	99.3682371127092	exact
hCoV-19/USA/NY-PRL-220511_06K06/2022|2022-05-06|2022-05-23	99.2310275352586	exact
hCoV-19/Netherlands/UT-UMCU-1913161/2022|2022-05-15|2022-06-07	99.401620331462	exact
hCoV-19/Netherlands/NB-RIVM-102082/2022|2022-05-25|2022-06-10	98.3651776103337	exact
hCoV-19/USA/LA-ASC-210770088/2022|2022-05-03|2022-10-03	92.174673664379	exact
hCoV-19/Denmark/DCGC-522462/2022|2022-05-24|2022-06-01	99.025472141945	exact
hCoV-19/Belgium/MBLG-CTMAPF29455301/2022|2022-05-13|2022-05-30	99.2729100351818	exact
hCoV-19/Israel/SMC-7073583/2022|2022-05-30|2022-06-15	98.9602261255805	exact
hCoV-19/USA/NY-PRL-220511_06G22/2022|2022-05-07|2022-05-23	99.419034186312	exact
hCoV-19/USA/IL-CDC-STM-C2UFMPSH7/2022|2022-05-26|2022-06-09	96.177554438861	exact
hCoV-19/Serbia/K898168-05/2022|2022-05-08|2022-06-15	95.849145313497	exact
hCoV-19/USA/CA-HLX-STM-77PA4MTCH/2022|2022-05-10|2022-05-27	92.2210300429185	exact
hCoV-19/Denmark/DCGC-525584/2022|2022-05-18|2022-06-08	97.543270038649	exact
hCoV-19/France/IDF-cerba-22T0656627/2022|2022-05-16|2022-05-25	98.2950159422722	exact
hCoV-19/USA/IL-CDC-LC0652954/2022|2022-05-13|2022-06-07	99.5439384657273	exact
hCoV-19/Luxembourg/LNS4704055/2022|2022-05-24|2022-06-14	98.93394507793	exact
hCoV-19/USA/HI-H2211299/2022|2022-05-09|2022-06-04	99.8116190668416	exact
hCoV-19/USA/MS-MSPHL-0888/2022|2022-05-03|2022-05-11	98.0783444198078	exact
hCoV-19/USA/MD-HP31509-PIDKUCPMTC/2022|2022-05-17|2022-05-24	98.5262449528937	exact
hCoV-19/Germany/NW-RKI-I-790290/2022|2022-05-06|2022-05-17	99.7380792478173	exact
hCoV-19/Canada/ON-PHL-22-23609/2022|2022-05-31|2022-06-13	98.8628717534652	exact
hCoV-19/USA/MI-SHMSU-C06_I_0030_29/2022|2022-05-01|2022-10-13	94.7752657784955	exact
hCoV-19/USA/LA-EVTL14162/2022|2022-05-13|2022-06-15	95.6681276118642	exact
hCoV-19/Ireland/KY-Enfer-280522003_E11/2022|2022-05-28|2022-06-07	99.3372359036469	exact
hCoV-19/USA/NY-Yale-20013/2022|2022-05-19|2022-06-07	99.5975450246504	exact
hCoV-19/Denmark/DCGC-523962/2022|2022-05-27|2022-06-02	96.5988909426987	exact
hCoV-19/SouthAfrica/NICD-N44728/2022|2022-05-16|2022-08-30	99.5691117595169	exact
hCoV-19/USA/TX-HMH-M-98341/2022|2022-05-23|2022-06-06	99.5798601774671	exact
hCoV-19/Netherlands/ZH-LUMC-2407/2022|2022-05-01|2022-05-11	98.1838436350133	exact
hCoV-19/Austria/LB-R00073-S005/2022|2022-05-03|2022-05-10	93.2359252069071	exact
hCoV-19/USA/VT-CDCBI-CRSP_3VFDKPXWOZ2APTH3/2022|2022-05-30|2022-06-10	94.2806563627698	exact
hCoV-19/Canada/AB-ABPHL-69638/2022|2022-05-24|2022-06-24	99.2549138599508	exact
hCoV-19/USA/TX-HMH-MCoV-97818/2022|2022-05-17|2022-06-01	99.30138044537	exact
hCoV-19/France/NAQ-CHUP-2205161276/2022|2022-05-16|2022-06-13	99.1003645363031	exact
hCoV-19/Denmark/DCGC-517193/2022|2022-05-14|2022-05-20	99.7714669803394	exact
hCoV-19/England/PHEC-YYF8UPY/2022|2022-05-06|2022-05-20	99.3353028064993	exact
hCoV-19/Germany/RP-RKI-I-834190/2022|2022-05-12|2022-05-30	99.6122070477154	exact
hCoV-19/USA/UT-UPHL-220619940798/2022|2022-05-19|2022-06-21	98.9851809536611	exact
hCoV-19/Slovakia/BA_22_00030164/2022|2022-05-06|2022-06-11	98.8231744115872	exact
hCoV-19/USA/CA-HLX-STM-VNKY4H9PK/2022|2022-05-22|2022-06-16	98.9064072458906	exact
hCoV-19/SouthAfrica/NICD-N41649/2022|2022-05-04|2022-06-01	99.9259683009725	exact
hCoV-19/Switzerland/BE-IFIK-220523_os_78/2022|2022-05-13|2022-05-30	99.0718321226796	exact
hCoV-19/Germany/SH-RKI-I-797700/2022|2022-05-03|2022-05-17	97.4949494949495	exact
hCoV-19/USA/CA-SEARCH-90161/2022|2022-05-04|2022-07-22	98.4824066612947	exact
hCoV-19/USA/NJ-CDC-STM-Y2RCSGAMA/2022|2022-05-27|2022-06-09	98.9880713041147	exact
hCoV-19/England/QEUH-3E24B1D/2022|2022-05-18|2022-05-28	99.8957071726551	exact
hCoV-19/Norway/22443/2022|2022-05-16|2022-06-09	98.9963748657358	exact
hCoV-19/USA/NC-CDC-LC0609855/2022|2022-05-02|2022-05-18	99.3384258627745	exact
hCoV-19/USA/LA-ASC-210771450/2022|2022-05-19|2022-10-04	99.1272455598193	exact
hCoV-19/Israel/ICH-741225401/2022|2022-05-13|2022-05-24	98.4490647288386	exact
hCoV-19/CzechRepublic/NRL_s3488/2022|2022-05-26|2022-07-11	99.9562024122364	exact
hCoV-19/USA/NY-PRL-220530_04J06/2022|2022-05-28|2022-06-13	99.4727474225073	exact
hCoV-19/France/BRE-LBZCentre-QU2205300057/2022|2022-05-30|2022-09-27	99.6328977502358	exact
hCoV-19/USA/MI-CDC-STM-GR5ACP4BG/2022|2022-05-21|2022-06-02	99.534338358459	exact
hCoV-19/USA/UT-UPHL-220607170990/2022|2022-05-25|2022-06-08	99.1024908400282	exact
hCoV-19/Japan/TKYS15700/2022|2022-05-27|2022-07-21	99.8117204048011	exact
hCoV-19/England/PHEC-YYFG7I8/2022|2022-05-04|2022-05-17	98.4016654914207	exact
hCoV-19/France/IDF-cerba-22T0654427/2022|2022-05-16|2022-05-25	98.3446377006245	exact
hCoV-19/Germany/BY-RKI-I-834661/2022|2022-05-20|2022-05-30	99.7443057564849	exact
hCoV-19/Sweden/3045847963/2022|2022-05-19|2022-06-06	99.2968644866101	exact
hCoV-19/USA/NC-ECU-113510820/2022|2022-05-20|2022-05-31	98.3869883728745	exact
hCoV-19/Wales/PHWC-PJH5WY/2022|2022-05-28|2022-06-15	98.8221476510067	exact
hCoV-19/Romania/IS-19811/2022|2022-05-04|2022-10-24	98.8421264599275	exact
hCoV-19/USA/NE-CUMC_22150021/2022|2022-05-23|2022-06-07	99.8296364441719	exact
hCoV-19/England/PHEC-YYFCMBS/2022|2022-05-22|2022-06-06	99.2646565039285	exact
hCoV-19/Denmark/DCGC-525281/2022|2022-05-31|2022-06-08	99.294236262813	exact
hCoV-19/Brazil/SP-IB_158064/2022|2022-05-27|2022-06-09	99.6179240540269	exact
hCoV-19/USA/FL-CDC-STM-KUXZ7BC5W/2022|2022-05-21|2022-06-02	99.5175879396985	exact
hCoV-19/France/BFC-espacebio-CR0531LX124/2022|2022-05-23|2022-06-20	96.4013562053107	exact
hCoV-19/Japan/PG-256829/2022|2022-05-28|2022-07-29	98.5424310768506	exact
hCoV-19/Israel/ICH-741226370/2022|2022-05-23|2022-06-02	98.9029109877166	exact
hCoV-19/USA/NJ-PHEL-V22024562/2022|2022-05-23|2022-06-13	98.5937289732203	exact
hCoV-19/Austria/LB-R00073-S238/2022|2022-05-03|2022-05-10	99.2916496390138	exact
hCoV-19/England/QEUH-3E1E26C/2022|2022-05-16|2022-05-28	99.1286502489571	exact
hCoV-19/USA/CA-HLX-STM-K4KN9YKX4/2022|2022-05-12|2022-06-09	99.1917633644108	exact
hCoV-19/USA/MI-MDHHS-SC40649/2022|2022-05-05|2022-05-18	97.7034717311513	exact
hCoV-19/USA/FL-CDC-STM-7HHYU99NT/2022|2022-05-24|2022-06-03	98.465661641541	exact
hCoV-19/USA/PA-CDC-STM-VEUXBH9R6/2022|2022-05-23|2022-06-03	99.3432735801642	exact
hCoV-19/France/HDF-cerba-22T0832805/2022|2022-05-29|2022-06-13	96.879812520924	exact
hCoV-19/Germany/NI-RKI-I-791959/2022|2022-05-02|2022-05-17	98.8226983753238	exact
hCoV-19/Croatia/37659/2022|2022-05-24|2022-06-27	99.6351721109347	exact
hCoV-19/USA/CA-LACPHL-AF10231/2022|2022-05-09|2022-06-06	99.2733144933387	exact
hCoV-19/Germany/BY-RKI-I-834958/2022|2022-05-23|2022-05-30	99.9461804971577	exact
hCoV-19/Ireland/WH-Enfer-260522005_A10/2022|2022-05-26|2022-06-07	99.3404004711425	exact
hCoV-19/USA/WA-UW-22052417616/2022|2022-05-24|2022-06-18	99.4475512624979	exact
hCoV-19/Israel/ICH-741224704/2022|2022-05-09|2022-05-24	99.334329574786	exact
hCoV-19/Germany/BW-RKI-I-844955/2022|2022-05-19|2022-06-13	99.4674755645433	exact
hCoV-19/USA/VA-VCUVAS3-KGXN643178/2022|2022-05-07|2023-06-01	99.7850545759866	exact
hCoV-19/USA/NJ-CDC-LC0626406/2022|2022-05-10|2022-05-24	99.9122333243316	exact
hCoV-19/Sweden/01_SE100_22CS104112/2022|2022-05-30|2022-06-20	95.1729227466371	exact
hCoV-19/France/ARA-cerba-22T0569385/2022|2022-05-09|2022-05-16	98.9359202443691	exact
hCoV-19/Germany/NW-RKI-I-876502/2022|2022-05-19|2022-07-01	99.1964713123162	exact
hCoV-19/USA/TX-MHS-UTHSA4576-P0/2022|2022-05-14|2022-09-14	99.8809726237035	exact
hCoV-19/USA/NY-URMC-22056506-1/2022|2022-05-16|2022-05-31	99.179114520253	exact
hCoV-19/CzechRepublic/FNHK-Ps-005347/2022|2022-05-04|2022-05-23	99.267238468292	exact
hCoV-19/USA/NJ-PHEL-V22020499/2022|2022-05-01|2022-05-24	98.6475575292693	exact
hCoV-19/Germany/BY-RKI-I-817385/2022|2022-05-11|2022-05-20	99.8721786807494	exact
hCoV-19/USA/CA-SEARCH-91746/2022|2022-05-13|2022-11-09	97.1637633001041	exact
hCoV-19/USA/CA-61210802207341/2022|2022-05-23|2022-08-10	99.3473287579061	exact
hCoV-19/Italy/PIE_IRCC_15883794/2022|2022-05-09|2022-05-27	99.2055510860821	exact
hCoV-19/Germany/BW-RKI-I-849171/2022|2022-05-28|2022-06-13	99.4430567744549	exact
hCoV-19/France/GES-IPP35193/2022|2022-05-09|2022-05-30	98.3618688822362	exact
hCoV-19/Denmark/DCGC-523099/2022|2022-05-22|2022-06-02	97.4259022783789	exact
hCoV-19/Spain/AN-CBA-25405/2022|2022-05-30|2022-12-22	99.8487547474204	exact
hCoV-19/USA/NJ-NYGC-V3397-GDUV717/2022|2022-05-09|2022-06-24	99.5961907325773	exact
hCoV-19/France/ARA-CFD700000297284/2022|2022-05-24|2022-06-07	99.2236598890943	exact
hCoV-19/Luxembourg/LNS2938690/2022|2022-05-25|2022-06-14	99.4196835250852	exact
hCoV-19/USA/DE-DHSS-B1201761/2022|2022-05-16|2022-10-13	95.6036546306598	exact
hCoV-19/USA/CA-LACPHL-AF11024/2022|2022-05-19|2022-06-23	99.4989744107065	exact
hCoV-19/Argentina/INEI120495/2022|2022-05-23|2022-06-07	98.8161116141798	exact
hCoV-19/Denmark/DCGC-521702/2022|2022-05-25|2022-06-01	99.3488403316215	exact
hCoV-19/Israel/CVL-9004498/2022|2022-05-21|2022-06-06	98.1791965662933	exact
hCoV-19/Australia/NSW-SAVID-12038/2022|2022-05-13|2022-05-27	99.8749873297969	exact
hCoV-19/Wales/QEUH-3E102E2/2022|2022-05-10|2022-05-25	86.1795182344234	exact
hCoV-19/Germany/NW-HHU-27495/2022|2022-05-19|2022-06-01	99.4885598923284	exact
hCoV-19/Ireland/WH-Enfer-230522005_C9/2022|2022-05-23|2022-06-07	98.849414614453	exact
hCoV-19/USA/FL-CDC-LC0643271/2022|2022-05-13|2022-05-28	99.9120611513225	exact
hCoV-19/Denmark/DCGC-524498/2022|2022-05-30|2022-06-03	98.4176045691248	exact
hCoV-19/USA/NY-PRL-220511_08C02/2022|2022-05-10|2022-05-23	99.6176293016704	exact
hCoV-19/Japan/TKYnat2770/2022|2022-05-06|2022-07-22	96.6392202991094	exact
hCoV-19/Brazil/GO-LACEN-1653/2022|2022-05-19|2022-06-09	99.1908135513548	exact
hCoV-19/Italy/LOM_45625996PAN/2022|2022-05-24|2022-05-27	98.9209476894206	exact
hCoV-19/USA/AR-1015181324/2022|2022-05-19|2022-06-17	98.7116956507114	exact
hCoV-19/England/PHEC-YYFJTKR/2022|2022-05-09|2022-05-25	99.8622450693814	exact
hCoV-19/USA/NY-PRL-220516_00E18/2022|2022-05-06|2022-05-23	99.6210088543064	exact
hCoV-19/USA/WI-SMPH-0000332/2022|2022-05-16|2022-09-23	99.0434988339473	exact
hCoV-19/Germany/BY-RKI-I-846085/2022|2022-05-29|2022-06-13	99.2681528447607	exact
hCoV-19/Germany/BY-RKI-I-835138/2022|2022-05-20|2022-05-30	95.8458071243567	exact
hCoV-19/Portugal/PT36911/2022|2022-05-28|2022-06-11	99.7240915208614	exact
hCoV-19/France/GES-espacebio-CR0519SB031/2022|2022-05-19|2022-06-20	98.9857944050777	exact
hCoV-19/Germany/SN-RKI-I-803915/2022|2022-05-02|2022-05-20	98.3927910964662	exact
hCoV-19/USA/MA-Broad-CRSP_DK6JDCZEXHI36EEI/2022|2022-05-05|2022-05-19	99.0512463019009	exact
hCoV-19/Germany/SN-RKI-I-843319/2022|2022-05-19|2022-06-13	99.3594258309018	exact
hCoV-19/Israel/ICH-741223756/2022|2022-05-08|2022-05-15	99.3240948305142	exact
hCoV-19/Germany/HH-RKI-I-811511/2022|2022-05-02|2022-05-20	91.9419687730349	exact
hCoV-19/Thailand/09-1013-3-02/2022|2022-05-23|2022-07-28	99.7947924375967	exact
hCoV-19/USA/CA-CDC-STM-JEFSYYAQ3/2022|2022-05-10|2022-05-26	97.8504359490275	exact
hCoV-19/USA/MN-MDH-25512/2022|2022-05-16|2022-06-02	98.3843279814198	exact
hCoV-19/USA/CA-HLX-STM-A8J5FGGUH/2022|2022-05-09|2022-06-02	99.0183596890914	exact
hCoV-19/USA/VA-CDC-2-6088395/2022|2022-05-19|2022-07-06	99.6274292619072	exact
hCoV-19/USA/VA-VTVAS3-GSC34973/2022|2022-05-09|2022-06-08	99.2835278684113	exact
hCoV-19/England/LSPA-3E2F6E4/2022|2022-05-24|2022-06-01	98.8892254872261	exact
hCoV-19/USA/MS-MSPHL-1067/2022|2022-05-26|2022-06-13	96.9423794947694	exact
hCoV-19/Germany/BW-RKI-I-832331/2022|2022-05-19|2022-05-30	99.032790752536	exact
hCoV-19/Israel/CVL-9004006/2022|2022-05-01|2022-05-17	98.9909148814912	exact
hCoV-19/Italy/CAM-TIGEM-IZSM-COLLI-33741/2022|2022-05-18|2022-07-31	98.7749774073702	exact
hCoV-19/USA/NY-PRL-220522_01E04/2022|2022-05-21|2022-05-30	99.7313272434175	exact
hCoV-19/Estonia/19501323/2022|2022-05-14|2022-06-07	95.9944611435712	exact
hCoV-19/Slovakia/TN_22_00001591/2022|2022-05-17|2022-06-23	99.1018766756032	exact
hCoV-19/France/un-IHU-081911/2022|2022-05|2023-04-28	99.073822771068	exact
hCoV-19/Japan/PG-257677/2022|2022-05-17|2022-07-29	99.7680984069369	exact
hCoV-19/USA/PA-CDC-STM-CZGPJJKJ8/2022|2022-05-02|2022-05-16	99.4539363484087	exact
hCoV-19/USA/NY-PRL-220518_02L18/2022|2022-05-16|2022-05-30	99.7446837101488	exact
hCoV-19/Germany/BW-RKI-I-841536/2022|2022-05-28|2022-06-13	99.7208113290053	exact
hCoV-19/USA/OH-CDC-LC0638834/2022|2022-05-11|2022-05-26	99.8751307752016	exact
hCoV-19/USA/TX-PHH-SPID1004200379/2022|2022-05-24|2022-09-02	98.0185384202042	exact
hCoV-19/Denmark/DCGC-522420/2022|2022-05-23|2022-06-01	96.6619604679306	exact
hCoV-19/Germany/NW-RKI-I-835422/2022|2022-05-19|2022-05-31	98.5078130239421	exact
hCoV-19/Netherlands/NH-inBiome-211621/2022|2022-05-05|2022-05-13	98.6903267397279	exact
hCoV-19/Belgium/Jessa_11-2218-000794LKO/2022|2022-05-02|2022-05-05	99.0561918516777	exact
hCoV-19/CzechRepublic/FNO-220527/2022|2022-05-06|2022-06-10	99.2469777807794	exact
hCoV-19/Poland/WSSEGorzow-22S3005/2022|2022-05-19|2022-05-31	99.2590347243272	exact
hCoV-19/Germany/RP-RKI-I-858511/2022|2022-05-13|2022-06-13	99.1797492184086	exact
hCoV-19/Israel/SMC-7068127/2022|2022-05-04|2022-05-24	99.286771632351	exact
hCoV-19/Germany/HH-RKI-I-880744/2022|2022-05-12|2022-07-19	99.7198974082073	exact
hCoV-19/Brazil/SP-IB_157188/2022|2022-05-10|2022-05-30	98.1405166348377	exact
hCoV-19/USA/CT-Yale-19961/2022|2022-05-16|2022-06-01	99.4203578368961	exact
hCoV-19/Spain/EX-BA_18525262/2022|2022-05-13|2022-11-20	99.0199050217238	exact
hCoV-19/England/PHEC-YYFKIY1/2022|2022-05-11|2022-05-30	99.2374361730718	exact
hCoV-19/Italy/LOM_PM_18111015/2022|2022-05-03|2022-05-18	98.1809654617936	exact
hCoV-19/Israel/ICH-741225255/2022|2022-05-13|2022-05-24	99.0353588532998	exact
hCoV-19/Japan/PG-245375/2022|2022-05-06|2022-06-10	99.3541442411195	exact
hCoV-19/USA/NY-PRL-220530_00G23/2022|2022-05-29|2022-06-20	99.2310275352586	exact
hCoV-19/Turkey/HSGM-IST-00733/2022|2022-05-09|2022-06-06	99.8687310669808	exact
hCoV-19/SouthAfrica/CERI-KRISP-K041514/2022|2022-05-06|2022-05-14	98.9854196062622	exact
hCoV-19/USA/TX-HMH-MCoV-98035/2022|2022-05-19|2022-06-01	96.7061037913418	exact
hCoV-19/Sweden/PEP330078/2022|2022-05-09|2022-06-09	97.4592199771766	exact
hCoV-19/USA/CA-SEARCH-92664/2022|2022-05-16|2022-11-09	99.4394656462928	exact
hCoV-19/France/NAQ-LBZCentre-AI2205090052/2022|2022-05-09|2022-08-25	98.3970365381377	exact
hCoV-19/Taiwan/NTU-HCH-906/2022|2022-05-11|2022-08-01	99.4449863769383	exact
hCoV-19/Germany/BY-RKI-I-826122/2022|2022-05-06|2022-05-30	99.3780798640612	exact
hCoV-19/France/ARA-Alpigene-2205050218/2022|2022-05-02|2022-05-13	99.9192571659265	exact
hCoV-19/Germany/SN-RKI-I-850080/2022|2022-05-23|2022-06-13	98.978087515915	exact
hCoV-19/USA/CA-HLX-STM-7FSVQTCYR/2022|2022-05-13|2022-06-02	99.2217376719222	exact
hCoV-19/USA/MA-CDCBI-CRSP_Q6YTBLAQ4CWKXFZ6/2022|2022-05-25|2022-06-09	99.6837487673003	exact
hCoV-19/USA/WV-MUSOM-132266/2022|2022-05-17|2023-02-06	98.1761386537686	exact
hCoV-19/Luxembourg/LNS8076428/2022|2022-05-30|2022-06-14	99.4052446607191	exact
hCoV-19/Malaysia/IMR_OS2125/2022|2022-05-27|2022-08-07	94.9796426528483	exact
hCoV-19/Belgium/CHUNamur14184717/2022|2022-05-31|2022-06-21	99.9275137206172	exact
hCoV-19/Germany/BW-RKI-I-852058/2022|2022-05-27|2022-06-13	99.2542372881356	exact
hCoV-19/France/CVL-IPP33073/2022|2022-05-02|2022-05-18	99.2734367116284	exact
hCoV-19/USA/NC-CDC-LC0661336/2022|2022-05-22|2022-06-02	99.1765686887638	exact
hCoV-19/Denmark/DCGC-521758/2022|2022-05-23|2022-06-01	98.5299559323174	exact
hCoV-19/Denmark/DCGC-523438/2022|2022-05-22|2022-06-02	99.8151384780855	exact
hCoV-19/Germany/BY-RKI-I-788383/2022|2022-05-03|2022-05-13	93.9923979952235	exact
hCoV-19/Denmark/DCGC-518625/2022|2022-05-17|2022-05-25	99.8319610149555	exact
hCoV-19/Mexico/YUC_IBT_IMSS_7460/2022|2022-05-30|2022-06-22	99.345132148974	exact
hCoV-19/Wales/PHWC-PJ579K/2022|2022-05-02|2022-05-19	99.0148773622839	exact
hCoV-19/Luxembourg/LNS6526880/2022|2022-05-11|2022-05-31	98.519469983775	exact
hCoV-19/USA/MA-Broad-CRSP_CVBNZSAXXWBBDXFG/2022|2022-05-01|2022-05-19	98.6635835005271	exact
hCoV-19/Germany/BE-RKI-I-820961/2022|2022-05-12|2022-05-30	99.7266468682505	exact
hCoV-19/USA/MD-CDC-LC0630658/2022|2022-05-12|2022-05-24	99.2565558258989	exact
hCoV-19/Malaysia/IMR_OS1489/2022|2022-05-12|2022-08-09	99.8254154775894	exact
hCoV-19/USA/RI-CDCBI-CRSP_BAMEIOB7JJMPJTFT/2022|2022-05-13|2022-06-09	99.4027647295665	exact
hCoV-19/USA/NY-PRL-220511_03H11/2022|2022-05-09|2022-05-23	96.9274680993956	exact
hCoV-19/England/QEUH-3E24AD4/2022|2022-05-18|2022-05-28	98.9669560535702	exact
hCoV-19/Germany/NW-RKI-I-846466/2022|2022-05-25|2022-06-13	99.6804467018736	exact
hCoV-19/USA/HI-H2211778/2022|2022-05-31|2022-06-17	99.6292176492399	exact
hCoV-19/Bulgaria/22BG-EU_021147_Pl200/2022|2022-05-25|2022-09-09	99.2973685099483	exact
hCoV-19/Denmark/DCGC-516783/2022|2022-05-12|2022-05-19	99.7882708788439	exact
hCoV-19/SouthAfrica/NICD-N45465/2022|2022-05-17|2022-08-03	99.0339302544769	exact
hCoV-19/Italy/FVG-PN-64044515/2022|2022-05-30|2022-06-23	99.731065317511	exact
hCoV-19/USA/CA-LACPHL-AF23262/2022|2022-05-25|2023-07-06	99.9730203696209	exact
hCoV-19/Germany/BW-ChVir-LB-220513-5612/2022|2022-05-03|2022-05-17	99.0994052676296	exact
hCoV-19/Denmark/DCGC-515773/2022|2022-05-14|2022-05-19	99.4723575869602	exact
hCoV-19/Israel/CVL-9004583/2022|2022-05-21|2022-06-06	98.941018766756	exact
hCoV-19/Denmark/DCGC-520404/2022|2022-05-19|2022-05-30	99.7614567934417	exact
hCoV-19/Israel/ICH-741226630/2022|2022-05-23|2022-06-02	99.3269655664706	exact
hCoV-19/Denmark/DCGC-523757/2022|2022-05-24|2022-06-02	99.778255610805	exact
hCoV-19/USA/CA-HLX-STM-TDJ86KQ2G/2022|2022-05-27|2022-06-23	99.4571227505781	exact
hCoV-19/USA/NY-SUNYQB-61210501715505/2022|2022-05-05|2022-06-09	99.8788653723207	exact
hCoV-19/Japan/PG-245842/2022|2022-05-11|2022-06-10	97.1003767491927	exact
hCoV-19/Austria/IMBA_IMP-1944_B10/2022|2022-05-17|2022-06-03	99.9618174875907	exact
hCoV-19/Germany/NW-RKI-I-876571/2022|2022-05-16|2022-07-01	99.1862691466083	exact
hCoV-19/England/QEUH-3E27F4B/2022|2022-05-21|2022-05-28	98.8089229837489	exact
hCoV-19/France/PDL-LBZCentre-H2205020056/2022|2022-05-02|2022-09-07	99.0410538170153	exact
hCoV-19/Denmark/DCGC-520387/2022|2022-05-09|2022-05-30	99.8286002352546	exact
hCoV-19/Sweden/9542333449/2022|2022-05-17|2022-06-06	98.8757939068709	exact
hCoV-19/Australia/QLD0x00F0BA/2022|2022-05-25|2022-06-09	99.0915208613728	exact
hCoV-19/England/LSPA-3E274B5/2022|2022-05-19|2022-05-26	99.2733144933387	exact
hCoV-19/USA/IL-523108/2022|2022-05-11|2022-06-24	99.2505964983029	exact
hCoV-19/USA/MI-ASC-210771087/2022|2022-05-12|2022-10-03	99.5020858565469	exact
hCoV-19/USA/NY-PRL-220525_01B15/2022|2022-05-21|2022-06-06	99.0967092008059	exact
hCoV-19/Germany/BY-RKI-I-840866/2022|2022-05-24|2022-06-07	99.8688149618218	exact
hCoV-19/USA/CA-CDPH-2000073424/2022|2022-05-05|2022-07-12	98.7239329729004	exact
hCoV-19/USA/VA-VCUVAS3-LUGA743175/2022|2022-05-12|2022-05-31	99.2289140256123	exact
hCoV-19/England/PHEC-YYFJZUM/2022|2022-05-09|2022-05-25	99.8119606460495	exact
hCoV-19/Denmark/DCGC-522668/2022|2022-05-19|2022-06-02	99.8420911167854	exact
hCoV-19/Panama/M229960-GMI/2022|2022-05-04|2022-06-05	98.3565234926396	exact
hCoV-19/Denmark/DCGC-522563/2022|2022-05-27|2022-06-02	98.8639419198709	exact
hCoV-19/Germany/BW-RKI-I-885678/2022|2022-05-10|2022-07-19	99.8118658872539	exact
hCoV-19/USA/NY-PRL-2022_0506_02D15/2022|2022-05-04|2022-05-16	99.6947230702137	exact
hCoV-19/USA/MA-CDCBI-CRSP_DJHIPSPTRMKJ7QDK/2022|2022-05-24|2022-06-10	98.9248775176919	exact
hCoV-19/France/IDF-APHPSU-PSL-662205062417/2022|2022-05-20|2022-06-16	98.9511547382929	exact
hCoV-19/Philippines/PH-PGCMIN222/2022|2022-05-24|2022-07-26	99.4536251801696	exact
hCoV-19/Slovakia/BA_22_00031436/2022|2022-05-24|2022-06-24	99.5209059233449	exact
hCoV-19/USA/CA-HLX-STM-FKWRVMR3R/2022|2022-05-28|2022-06-23	99.751769481064	exact
hCoV-19/Denmark/DCGC-515635/2022|2022-05-14|2022-05-19	92.2164342127374	exact
hCoV-19/USA/UT-UPHL-220519185147/2022|2022-05-12|2022-05-24	96.6871619124416	exact
hCoV-19/USA/LA-D-2523656557/2022|2022-05-19|2022-06-02	98.9390724461958	exact
hCoV-19/USA/AZ-CDC-STM-PDVJHS43Q/2022|2022-05-31|2022-06-13	98.7736228387616	exact
hCoV-19/CzechRepublic/FNP2679/2022|2022-05-02|2022-05-31	97.6092388735058	exact
hCoV-19/Germany/BY-RKI-I-817389/2022|2022-05-11|2022-05-20	99.5932226181671	exact
hCoV-19/Germany/NW-RKI-I-892274/2022|2022-05-19|2022-08-10	99.5828917227939	exact
hCoV-19/Sweden/SUS0011828/2022|2022-05-18|2022-05-29	95.7618296000269	exact
hCoV-19/SouthKorea/KDCA59764/2022|2022-05-09|2022-05-30	99.1900520920854	exact
hCoV-19/Eswatini/ILRI_M03329/2022|2022-05-02|2022-06-07	99.6635262449529	exact
hCoV-19/USA/GA-CDC-STM-U9JSQR5HB/2022|2022-05-26|2022-06-09	98.6865031497118	exact
hCoV-19/Denmark/DCGC-524994/2022|2022-05-31|2022-06-07	98.4110987940475	exact
hCoV-19/TrinidadandTobago/164002/2022|2022-05-14|2022-06-13	98.0049791414345	exact
hCoV-19/Japan/IC-10582/2022|2022-05-16|2022-06-09	98.6813778256189	exact
hCoV-19/France/NOR-HMN-22052250410/2022|2022-05-23|2022-06-20	99.4789215356687	exact
hCoV-19/USA/CA-CDPH-2000072592/2022|2022-05-03|2022-07-14	98.8486399138163	exact
hCoV-19/England/PHEP-YYFYNBZ/2022|2022-05-24|2022-06-08	91.5522809850626	exact
hCoV-19/England/PHEC-YYFQHCM/2022|2022-05-31|2022-06-20	99.1700268817204	exact
hCoV-19/Australia/ACT5707/2022|2022-05-08|2022-06-11	98.8729646077244	exact
hCoV-19/USA/HI-H2212177/2022|2022-05-30|2022-06-25	95.934877136212	exact
hCoV-19/USA/CO-CDPHE-2103209468/2022|2022-05-06|2022-05-25	98.960436011304	exact
hCoV-19/Germany/SN-RKI-I-871772/2022|2022-05-30|2022-06-21	99.5339949041169	exact
hCoV-19/Brazil/PR-LACENPR-414916317/2022|2022-05-23|2022-07-23	97.4303135888502	exact
hCoV-19/Germany/HH-RKI-I-816793/2022|2022-05-07|2022-05-20	99.8515118790497	exact
hCoV-19/USA/MN-MDH-24462/2022|2022-05-04|2022-05-13	99.071457408155	exact
hCoV-19/USA/MA-Broad-CRSP_SDACXPJGNDRVHMIO/2022|2022-05-06|2022-05-19	98.3391491075024	exact
hCoV-19/HongKong/HK-HKPU-PUU03803727A/2022|2022-05-25|2022-06-07	99.9629030082288	exact
hCoV-19/USA/MS-MSPHL-1062/2022|2022-05-26|2022-06-13	99.1418186713334	exact
hCoV-19/Luxembourg/LNS1558612/2022|2022-05-02|2022-05-19	97.3287463320854	exact
hCoV-19/Estonia/RC0705886/2022|2022-05-24|2022-06-22	99.0232526700014	exact
hCoV-19/Germany/NW-RKI-I-820968/2022|2022-05-10|2022-05-30	99.9320444429343	exact
hCoV-19/USA/IL-523022/2022|2022-05-07|2022-06-24	99.8655778472292	exact
hCoV-19/USA/AR-B016593/2022|2022-05-26|2022-06-27	98.5417646663531	exact
hCoV-19/Germany/BY-RKI-I-845279/2022|2022-05-17|2022-06-13	99.2561318858062	exact
hCoV-19/USA/NY-PRL-220518_03J07/2022|2022-05-16|2022-05-30	96.786960021465	exact
hCoV-19/France/ARA-cerba-22T0568744/2022|2022-05-09|2022-05-16	96.2024041367269	exact
hCoV-19/Germany/BY-RKI-I-846010/2022|2022-05-27|2022-06-13	99.8990884321706	exact
hCoV-19/Spain/AS-252207468/2022|2022-05-07|2022-05-20	97.6822304333221	exact
hCoV-19/USA/MA-Broad-CRSP_OZ55SO7ALV3NTDOC/2022|2022-05-04|2022-05-19	98.6679640316736	exact
hCoV-19/Belgium/LHUB-ULB_48747327/2022|2022-05-13|2022-06-13	99.580967829143	exact
hCoV-19/Jamaica/JAM-UWIMicro-1708/2022|2022-05-18|2022-09-01	97.429686448661	exact
hCoV-19/USA/CO-CDPHE-2103259835/2022|2022-05-19|2022-06-02	98.7621514346261	exact
hCoV-19/USA/NY-PRL-220520_02N10/2022|2022-05-18|2022-05-30	92.0642909871821	exact
hCoV-19/Denmark/DCGC-522507/2022|2022-05-22|2022-06-02	92.9099710885497	exact
hCoV-19/Germany/SH-RKI-I-820816/2022|2022-05-11|2022-05-30	99.2494806674261	exact
hCoV-19/Peru/ANC-INS-16923/2022|2022-05-02|2022-05-27	98.8844968511323	exact
hCoV-19/Australia/QLD0x00E972/2022|2022-05-08|2022-05-19	99.0552398883771	exact
hCoV-19/Germany/NW-RKI-I-831555/2022|2022-05-16|2022-05-30	99.9392548596112	exact
hCoV-19/India/MH_BJCOG_4298/2022|2022-05-18|2022-10-18	99.2464002153142	exact
hCoV-19/France/BRE-IPP33490/2022|2022-05-02|2022-05-23	99.2357674308992	exact
hCoV-19/Spain/CT-HUJ23-44921/2022|2022-05-25|2022-06-07	98.9309846371063	exact
hCoV-19/Germany/HH-RKI-I-843750/2022|2022-05-21|2022-06-13	99.5541102319968	exact
hCoV-19/USA/CA-HLX-STM-WNJANJ8TP/2022|2022-05-29|2022-06-23	99.5443886097152	exact
hCoV-19/Denmark/DCGC-519661/2022|2022-05-19|2022-05-30	99.8521704072033	exact
hCoV-19/Germany/BY-RKI-I-841573/2022|2022-05-25|2022-06-13	99.8688149618218	exact
hCoV-19/USA/MN-MDH-25130/2022|2022-05-10|2022-05-25	98.9570717265509	exact
hCoV-19/Brunei/7122110863/2022|2022-05-22|2022-06-28	99.4559742091477	exact
hCoV-19/Sweden/DA10257245/2022|2022-05-17|2022-06-09	98.2110492045378	exact
hCoV-19/France/GES-HMN-22052111150/2022|2022-05-02|2022-05-27	99.0515907715074	exact
hCoV-19/France/HDF-cerba-22T0746837/2022|2022-05-23|2022-06-07	98.4800803481754	exact
hCoV-19/Peru/LIM-INS-17398/2022|2022-05-16|2022-05-30	98.9344948902664	exact
hCoV-19/Canada/ON-PHL-22-22686/2022|2022-05-17|2022-06-01	98.4726147221101	exact
hCoV-19/USA/NJ-CDC-LC0689566/2022|2022-05-31|2022-06-30	99.8948296919528	exact
hCoV-19/Denmark/DCGC-523852/2022|2022-05-22|2022-06-02	99.7849317830499	exact
hCoV-19/Canada/ON-PHL-22-21329/2022|2022-05-02|2022-05-16	99.9057239057239	exact
hCoV-19/Canada/AB-ABPHL-67608/2022|2022-05-09|2022-06-03	99.9527999730286	exact
hCoV-19/PuertoRico/PR-CDC-S1287/2022|2022-05-14|2022-06-16	99.8217288933737	exact
hCoV-19/USA/NC-WFSM-1085-4547/2022|2022-05-13|2022-05-26	98.1313131313131	exact
hCoV-19/Italy/UMB-LAOP-70-1-16/2022|2022-05-23|2022-05-27	99.1008349389852	exact
hCoV-19/Luxembourg/LNS2765068/2022|2022-05-03|2022-05-19	98.8765561215883	exact
hCoV-19/India/TG-GMCH-ICMR-INSACOG-1861/2022|2022-05-11|2022-05-27	99.6105029883823	exact
hCoV-19/Germany/NW-RKI-I-788754/2022|2022-05-05|2022-05-13	99.3373473712537	exact
hCoV-19/Denmark/DCGC-516657/2022|2022-05-12|2022-05-19	99.2807931440094	exact
hCoV-19/USA/NY-PRL-220522_02K06/2022|2022-05-20|2022-05-30	97.4201350398065	exact
hCoV-19/Denmark/DCGC-520872/2022|2022-05-19|2022-05-30	99.8554670431246	exact
hCoV-19/Malaysia/IMR_OS1061/2022|2022-05-07|2022-06-02	97.8479100218231	exact
hCoV-19/Norway/21830/2022|2022-05-05|2022-05-27	98.3929532006455	exact
hCoV-19/USA/WI-WSLH-2205415/2022|2022-05-18|2022-07-18	97.8125	exact
hCoV-19/Belgium/ULB-IBC_CV8406429925/2022|2022-05-03|2022-05-16	99.63914744368	exact
hCoV-19/France/GES-HMN-22052200283/2022|2022-05-09|2022-06-23	96.5050960341754	exact
hCoV-19/USA/FL-TGH-3271/2022|2022-05-05|2022-06-01	97.1504508141569	exact
hCoV-19/USA/MA-CDCBI-CRSP_TOVU2XU36BQ3FUJ2/2022|2022-05-25|2022-06-09	99.6395416057401	exact
hCoV-19/Portugal/PT36722/2022|2022-05-31|2022-06-11	98.6867425137571	exact
hCoV-19/USA/CA-HLX-STM-XG4A33FPH/2022|2022-05-26|2022-06-23	99.7082201428715	exact
hCoV-19/USA/AK-PHL20661/2022|2022-05-25|2022-06-14	98.7095906982996	exact
hCoV-19/USA/NY-UB-ECMC-00384/2022|2022-05-16|2022-07-19	98.5567079515322	exact
hCoV-19/USA/PA-BOL-M22083532/2022|2022-05-22|2022-06-06	98.687928946306	exact
hCoV-19/USA/IL-RIPHL_120566_G/2022|2022-05-23|2022-06-09	98.0855780210922	exact
hCoV-19/USA/GA-EHC-4625W/2022|2022-05-23|2022-06-21	96.0784971486079	exact
hCoV-19/France/HDF-Alpigene-2205230074/2022|2022-05-14|2022-06-03	98.152634766808	exact
hCoV-19/England/QEUH-3E2AEC3/2022|2022-05-22|2022-05-30	94.2908087740546	exact
hCoV-19/Austria/Medilab_547/2022|2022-05-23|2022-06-03	98.7310242687401	exact
hCoV-19/Denmark/DCGC-514453/2022|2022-05-12|2022-05-18	92.8885901529155	exact
hCoV-19/USA/NY-PRL-220520_01E11/2022|2022-05-18|2022-05-30	99.6477455716586	exact
hCoV-19/Denmark/DCGC-522135/2022|2022-05-23|2022-06-01	99.7782332582911	exact
hCoV-19/USA/NC-MCPH-CLT-008035/2022|2022-05-09|2022-06-01	98.9809988229359	exact
hCoV-19/Germany/BE-RKI-I-820275/2022|2022-05-13|2022-05-30	99.949379049676	exact
hCoV-19/India/GJ-INSACOG-GBRC7297/2022|2022-05-14|2022-07-07	99.463105264924	exact
hCoV-19/Germany/NW-RKI-I-823315/2022|2022-05-17|2022-05-30	99.2822645559431	exact
hCoV-19/Israel/ICH-741223835/2022|2022-05-08|2022-05-15	99.5584839016438	exact
hCoV-19/USA/NY-PRL-220511_07H03/2022|2022-05-09|2022-05-23	99.7548443429493	exact
hCoV-19/Spain/CM-HGUA-60580842/2022|2022-05-31|2022-07-13	98.3305846319545	exact
hCoV-19/Ireland/D-NVRL-S22IRL00315368/2022|2022-05-01|2022-06-24	99.8988263860785	exact
hCoV-19/Germany/SN-RKI-I-803875/2022|2022-05-02|2022-05-20	98.6390671729561	exact
hCoV-19/USA/WA-UW-22051622860/2022|2022-05-16|2022-06-18	93.3401118454499	exact
hCoV-19/USA/CA-HLX-STM-UJDHU98MA/2022|2022-05-09|2022-06-02	99.4974537657464	exact
hCoV-19/England/PHEC-YYFJBM1/2022|2022-05-05|2022-05-26	98.43886389579	exact
hCoV-19/Slovenia/90-039976-NM/2022|2022-05-30|2022-06-15	98.7201393774919	exact
hCoV-19/SouthAfrica/NICD-N42357/2022|2022-05-09|2022-06-22	99.2695570216777	exact
hCoV-19/USA/UT-UPHL-220611569814/2022|2022-05-28|2022-06-14	99.6035345899271	exact
hCoV-19/USA/TX-CDC-STM-ASKYQCRMN/2022|2022-05-23|2022-06-03	97.6614848566068	exact
hCoV-19/Denmark/DCGC-524100/2022|2022-05-24|2022-06-02	99.8554864728617	exact
hCoV-19/Canada/un-NML-437330/2022|2022-05-15|2022-06-14	99.9359428205388	exact
hCoV-19/USA/MN-MDH-25850/2022|2022-05-14|2022-06-08	98.9772574350693	exact
hCoV-19/USA/GA-EHC-4626X/2022|2022-05-23|2022-06-21	99.5436394751854	exact
hCoV-19/India/GJ-INSACOG-GBRC7185/2022|2022-05-09|2022-07-07	98.8960472451513	exact
hCoV-19/USA/VA-VTVAS3-GSC35921/2022|2022-05-26|2022-08-22	96.5286420666689	exact
hCoV-19/Ireland/CO-NVRL-S22IRL00329139/2022|2022-05-17|2022-06-13	99.5378803211226	exact
hCoV-19/Netherlands/ZH-LUMC-2474/2022|2022-05-15|2022-07-28	99.6827753779698	exact
hCoV-19/USA/NY-PRL-220530_00A09/2022|2022-05-26|2022-06-20	99.6103590742669	exact
hCoV-19/Germany/BY-RKI-I-841590/2022|2022-05-28|2022-06-13	99.562716539406	exact
hCoV-19/USA/NY-UB-KSL-05795/2022|2022-05-14|2022-07-19	98.9893146396243	exact
hCoV-19/Croatia/37583/2022|2022-05-25|2022-06-27	99.2671147286298	exact
hCoV-19/Israel/ICH-741225646/2022|2022-05-15|2022-05-24	95.281608804946	exact
hCoV-19/Germany/BY-RKI-I-831994/2022|2022-05-22|2022-05-30	99.5020691047337	exact
hCoV-19/USA/NY-Wadsworth-22023705-01/2022|2022-05-16|2022-06-23	99.6300780199085	exact
hCoV-19/Germany/BE-RKI-I-843669/2022|2022-05-21|2022-06-13	98.9039351075954	exact
hCoV-19/Japan/TKYnat1355/2022|2022-05-26|2022-06-30	99.1564442950765	exact
hCoV-19/Ireland/KY-Enfer-040522004_H10/2022|2022-05-04|2022-05-16	99.3103216256224	exact
hCoV-19/USA/WA-UW-22052200865/2022|2022-05-22|2022-06-04	96.6276902219963	exact
hCoV-19/Australia/QLD0x00E924/2022|2022-05-02|2022-05-19	99.0586969676595	exact
hCoV-19/Denmark/DCGC-518166/2022|2022-05-16|2022-05-25	99.778076664425	exact
hCoV-19/Luxembourg/LNS2373200/2022|2022-05-10|2022-05-31	99.2579350355854	exact
hCoV-19/USA/FL-CDC-STM-56ABFJAAV/2022|2022-05-31|2022-06-09	98.9614044492093	exact
hCoV-19/Israel/SMC-7068194/2022|2022-05-05|2022-05-24	99.286771632351	exact
hCoV-19/USA/CA-LACPHL-AF10382/2022|2022-05-14|2022-06-06	97.282627018644	exact
hCoV-19/USA/TX-PHH-22V-144G0459/2022|2022-05-24|2022-09-01	99.3047352256235	exact
hCoV-19/Brazil/RS-LACENRS-431740437/2022|2022-05-02|2022-05-25	99.1338212583093	exact
hCoV-19/Luxembourg/LNS4257111/2022|2022-05-27|2022-06-14	93.9376560286081	exact
hCoV-19/USA/NY-SUNYQB-61210501205852/2022|2022-05-10|2022-06-09	86.4488808227465	exact
hCoV-19/England/PHEC-YYFGEDB/2022|2022-05-01|2022-05-16	99.2279288351796	exact
hCoV-19/USA/MA-CDC-LC0668948/2022|2022-05-24|2022-06-08	99.5122279409291	exact
hCoV-19/Sweden/1260663820VN/2022|2022-05-10|2022-06-09	98.8282692630519	exact
hCoV-19/Italy/LOM_80019155FRA/2022|2022-05-03|2022-05-19	98.4531940538369	exact
hCoV-19/Germany/HH-hpi-p15013/2022|2022-05|2022-07-05	99.6000806560021	exact
hCoV-19/Eswatini/N50632/2022|2022-05-11|2023-02-03	92.0413225948958	exact
hCoV-19/Germany/HH-hpi-p15028/2022|2022-05|2022-07-05	99.1799973114666	exact
hCoV-19/France/BRE-LBZCentre-MN2205300077/2022|2022-05-30|2022-09-12	86.9330785243832	exact
hCoV-19/Denmark/DCGC-518327/2022|2022-05-20|2022-05-25	99.818591057211	exact
hCoV-19/Canada/QC-L00474336001/2022|2022-05-09|2022-06-01	95.3673798950343	exact
hCoV-19/Germany/BY-RKI-I-837742/2022|2022-05-18|2022-05-31	97.1509300682835	exact
hCoV-19/Germany/BY-RKI-I-840689/2022|2022-05-25|2022-06-07	99.9125580143943	exact
hCoV-19/Poland/3403WSN2022_wsseol/2022|2022-05-25|2022-06-08	99.3299663299663	exact
hCoV-19/Malaysia/IMR_OS5552/2022|2022-05-28|2022-10-11	99.5188234895463	exact
hCoV-19/England/LSPA-3DF72C4/2022|2022-05-03|2022-05-10	98.9092762487258	exact
hCoV-19/Germany/BW-RKI-I-849168/2022|2022-05-27|2022-06-13	98.0152568689664	exact
hCoV-19/India/MH-KasturbaMCGM-ICMR-INSACOG-WG3964/2022|2022-05-14|2022-06-15	99.0868193110857	exact
hCoV-19/USA/NY-PRL-220530_02F14/2022|2022-05-29|2022-06-13	98.7345171360478	exact
hCoV-19/Israel/SMC-7067082/2022|2022-05-02|2022-05-24	99.3269392562679	exact
hCoV-19/Singapore/5762/2022|2022-05-25|2022-05-31	98.2107489341703	exact
hCoV-19/Taiwan/NTU-HCH-839/2022|2022-05-09|2022-08-01	97.8337650105957	exact
hCoV-19/Brazil/RS-LACENRS-431745280/2022|2022-05-16|2022-06-06	98.6695783638502	exact
hCoV-19/Germany/NI-RKI-I-866791/2022|2022-05-24|2022-06-21	99.9523160762943	exact
hCoV-19/Denmark/DCGC-516521/2022|2022-05-12|2022-05-19	98.8086848551965	exact
hCoV-19/USA/CT-CDC-LC0646416/2022|2022-05-13|2022-05-28	98.7157213421904	exact
hCoV-19/Italy/LAZ-AMC-2205051215-DS/2022|2022-05-05|2022-07-14	95.2385739177054	exact
hCoV-19/Luxembourg/LNS1264164/2022|2022-05-03|2022-05-19	99.4164670961649	exact
hCoV-19/France/NAQ-HCL722002647601/2022|2022-05-02|2022-05-18	99.7509675248191	exact
hCoV-19/USA/FL-CDC-STM-8JVSRQM5D/2022|2022-05-28|2022-06-09	97.1926298157454	exact
hCoV-19/USA/NY-PRL-220516_03H22/2022|2022-05-13|2022-05-23	97.7939695117856	exact
hCoV-19/Denmark/DCGC-515796/2022|2022-05-10|2022-05-19	98.8472525625945	exact
hCoV-19/Ireland/OY-NVRL-S22IRL00320531/2022|2022-05-07|2022-06-09	99.8954539322811	exact
hCoV-19/Chile/RM-66548/2022|2022-05-29|2022-07-08	99.1564726441726	exact
hCoV-19/Spain/CL-COV30323/2022|2022-05-03|2022-06-03	99.185083336128	exact
hCoV-19/USA/FL-CDC-STM-V3QXGFMM3/2022|2022-05-29|2022-06-09	99.4129289811802	exact
hCoV-19/Switzerland/un-HUG-38009938/2022|2022-05-09|2022-05-27	99.7950131057195	exact
hCoV-19/USA/NC-CLT-008364/2022|2022-05-23|2022-06-08	99.8688414326551	exact
hCoV-19/France/ARA-HMN-22062091150/2022|2022-05-09|2022-07-06	98.1566820276498	exact
hCoV-19/USA/FL-BPHL-8015/2022|2022-05-04|2022-05-31	99.0647288386489	exact
hCoV-19/Germany/NW-RKI-I-789698/2022|2022-05-02|2022-05-13	99.17656587473	exact
hCoV-19/Germany/BY-RKI-I-829738/2022|2022-05-16|2022-05-30	96.9053785865653	exact
hCoV-19/USA/MI-UM-HS14188/2022|2022-05-13|2022-07-19	99.0093024817812	exact
hCoV-19/Denmark/DCGC-520810/2022|2022-05-19|2022-05-30	97.4928583431356	exact
hCoV-19/Wales/PHWC-PJHBW4/2022|2022-05-03|2022-05-19	99.4300083822297	exact
hCoV-19/Spain/CL-COV30907/2022|2022-05-17|2022-06-14	96.8535930154466	exact
hCoV-19/France/IDF-cerba-22T0656321/2022|2022-05-16|2022-05-25	99.0701265567827	exact
hCoV-19/USA/CA-CDC-STM-RTUTSGRYU/2022|2022-05-20|2022-06-02	96.0796807404675	exact
hCoV-19/Germany/NI-RKI-I-831061/2022|2022-05-12|2022-05-30	99.9125433078812	exact
hCoV-19/Denmark/DCGC-512146/2022|2022-05-06|2022-05-16	95.4192572676861	exact
hCoV-19/Denmark/DCGC-517467/2022|2022-05-08|2022-05-20	99.0455385649471	exact
hCoV-19/USA/WI-WSLH-2205165/2022|2022-05-09|2022-06-02	98.0846130582345	exact
hCoV-19/USA/NJ-CDC-LC0643821/2022|2022-05-12|2022-05-28	99.912328028055	exact
hCoV-19/USA/MA-Broad-CRSP_VBL2VVYFET4A2BV6/2022|2022-05-03|2022-05-19	98.4705368247672	exact
hCoV-19/Germany/BW-RKI-I-852826/2022|2022-05-25|2022-06-13	99.244060475162	exact
hCoV-19/Israel/CVL-9004044/2022|2022-05-02|2022-05-17	98.9374539116444	exact
hCoV-19/Australia/QLD0x00E8EF/2022|2022-05-04|2022-05-19	98.6418341961945	exact
hCoV-19/Japan/TKYnat2966/2022|2022-05-10|2022-07-22	98.6892959166527	exact
hCoV-19/Canada/QC-L00476664001/2022|2022-05-15|2022-06-01	99.9394428744449	exact
hCoV-19/USA/MA-CDCBI-CRSP_J3BWF7WLVKFGKIV6/2022|2022-05-28|2022-06-09	99.4624387588459	exact
hCoV-19/USA/NY-PRL-220511_05H20/2022|2022-05-08|2022-05-23	99.6914304880094	exact
hCoV-19/Germany/BY-RKI-I-841232/2022|2022-05-26|2022-06-13	99.6939015775842	exact
hCoV-19/Denmark/DCGC-515674/2022|2022-05-14|2022-05-19	99.7378591833305	exact
hCoV-19/Ireland/LD-Enfer-160522002_D2/2022|2022-05-16|2022-05-25	99.3305073341408	exact
hCoV-19/France/GES-HMN-22052120623/2022|2022-05-09|2022-06-10	99.3908595274955	exact
hCoV-19/USA/CA-CDC-LC0641141/2022|2022-05-14|2022-05-26	99.3760596812479	exact
hCoV-19/USA/MA-CDCBI-CRSP_UJBF2Q2IY5TE5UMV/2022|2022-05-24|2022-06-10	99.0546468527902	exact
hCoV-19/USA/WI-WSLH-2205572/2022|2022-05-31|2022-07-18	98.7869623655914	exact
hCoV-19/Norway/22654/2022|2022-05-18|2022-06-16	98.8389651353981	exact
hCoV-19/France/ARA-cerba-22T0463006/2022|2022-05-02|2022-05-10	98.4121122599705	exact
hCoV-19/Denmark/DCGC-513136/2022|2022-05-08|2022-05-17	92.3821690311302	exact
hCoV-19/Israel/ICH-741224859/2022|2022-05-15|2022-05-24	98.7878787878788	exact
hCoV-19/Jamaica/JAM-UWIMicro-1184/2022|2022-05-09|2022-07-13	99.0815502624142	exact
hCoV-19/Thailand/NIC_SKW_18924/2022|2022-05|2022-05-31	98.1429148163101	exact
hCoV-19/Canada/MB-CPL-442893/2022|2022-05-13|2022-06-17	99.9325713900408	exact
hCoV-19/Japan/TKYnat2724/2022|2022-05-05|2022-07-22	97.1971097294572	exact
hCoV-19/Germany/SL-RKI-I-821990/2022|2022-05-06|2022-05-30	99.1618613383398	exact
hCoV-19/Germany/SH-RKI-I-784913/2022|2022-05-01|2022-05-13	95.0320136770474	exact
hCoV-19/Austria/LB-R00079-S114/2022|2022-05-30|2022-06-13	98.9326988443236	exact
hCoV-19/USA/PA-CDC-STM-K7YKPBTRZ/2022|2022-05-29|2022-06-09	99.5510887772194	exact
hCoV-19/Spain/IB-HUSE-05276/2022|2022-05-09|2022-05-25	99.3271430493877	exact
hCoV-19/Denmark/DCGC-514831/2022|2022-05-11|2022-05-18	99.4757183666611	exact
hCoV-19/Denmark/DCGC-523730/2022|2022-05-18|2022-06-02	99.8353217946564	exact
hCoV-19/USA/HI-H2210941/2022|2022-05-02|2022-05-27	98.9795918367347	exact
hCoV-19/SouthAfrica/NICD-R05439/2022|2022-05-10|2022-10-13	99.1318100750412	exact
hCoV-19/Germany/BY-RKI-I-853240/2022|2022-05-24|2022-06-13	99.5376729538678	exact
hCoV-19/Denmark/DCGC-538130/2022|2022-05-30|2022-06-29	98.8861135489097	exact
hCoV-19/USA/AR-ASC-210772668/2022|2022-05-31|2022-10-04	97.2547436415018	exact
hCoV-19/USA/PA-VSP14479/2022|2022-05-08|2022-08-19	99.2141321869962	exact
hCoV-19/Germany/SH-RKI-I-857734/2022|2022-05-23|2022-06-13	99.6871741397289	exact
hCoV-19/Norway/21844/2022|2022-05-02|2022-05-27	97.5099534381537	exact
hCoV-19/USA/WA-CDC-UW22051021070/2022|2022-05-10|2022-05-24	99.3763768852737	exact
hCoV-19/USA/NY-URMC-22056876-1/2022|2022-05-25|2022-06-18	98.2842147759386	exact
hCoV-19/Spain/MC-HCUVA-41245129/2022|2022-05-11|2022-06-02	96.678656671261	exact
hCoV-19/USA/MN-MDH-26788/2022|2022-05-31|2022-06-29	99.0075359978469	exact
hCoV-19/Australia/SA295815/2022|2022-05-16|2022-05-31	99.5861929753734	exact
hCoV-19/USA/WI-WSLH-2205395/2022|2022-05-15|2022-07-18	98.4475806451613	exact
hCoV-19/Switzerland/VS-ICH-2220512180/2022|2022-05-06|2022-06-07	94.75910693302	exact
hCoV-19/Japan/PG-245088/2022|2022-05-13|2022-06-10	98.8361532510343	exact
hCoV-19/USA/TX-CDC-STM-H2PDNM9KV/2022|2022-05-31|2022-06-09	99.510641863583	exact
hCoV-19/USA/TX-HMH-M-98250/2022|2022-05-19|2022-06-06	99.9293523969722	exact
hCoV-19/Germany/BY-RKI-I-845842/2022|2022-05-30|2022-06-13	99.7882993380154	exact
hCoV-19/USA/DC-CDC-LC0670634/2022|2022-05-26|2022-06-08	99.2815704263357	exact
hCoV-19/Denmark/DCGC-521117/2022|2022-05-20|2022-05-31	99.1264614971106	exact
hCoV-19/USA/NY-PRL-220516_01J16/2022|2022-05-14|2022-05-23	99.543317662861	exact
hCoV-19/Singapore/5273/2022|2022-05-16|2022-05-25	99.9125168236878	exact
hCoV-19/USA/NY-UB-CHS-01523/2022|2022-05-28|2022-07-19	94.1020317870878	exact
hCoV-19/USA/NJ-CDC-LC0649837/2022|2022-05-18|2022-06-07	99.872069704723	exact
hCoV-19/Germany/NW-RKI-I-831550/2022|2022-05-16|2022-05-30	99.9561285097192	exact
hCoV-19/Brazil/SP-IB_157061/2022|2022-05-09|2022-05-30	98.9645466121574	exact
hCoV-19/USA/MA-Broad-CRSP_ZV3MVJAXCYEGVKGT/2022|2022-05-04|2022-05-19	99.7078085642317	exact
hCoV-19/USA/PA-CDC-LC0674120/2022|2022-05-26|2022-06-10	99.8685212096049	exact
hCoV-19/Denmark/DCGC-522184/2022|2022-05-27|2022-06-01	97.6551214432089	exact
hCoV-19/Denmark/DCGC-524658/2022|2022-05-31|2022-06-07	99.8285656660728	exact
hCoV-19/Denmark/DCGC-520766/2022|2022-05-16|2022-05-30	99.5496555200807	exact
hCoV-19/SouthKorea/KDCA71454/2022|2022-05-20|2022-06-14	99.4050820112934	exact
hCoV-19/Portugal/PT34482/2022|2022-05-01|2022-05-16	99.3504745237935	exact
hCoV-19/India/GJ-INSACOG-GBRC7015/2022|2022-05-26|2022-07-07	96.2317965237232	exact
hCoV-19/Bahrain/22020251020_S27_L001/2022|2022-05-04|2022-05-26	99.1734704162887	exact
hCoV-19/Spain/CL-COV30847/2022|2022-05-13|2022-06-14	99.7110991668906	exact
hCoV-19/NewZealand/22CV4767/2022|2022-05-13|2022-06-23	99.9730203696209	exact
hCoV-19/Austria/AGES-167822/2022|2022-05-23|2022-08-18	95.7277728723765	exact
hCoV-19/Israel/CVL-9004549/2022|2022-05-19|2022-06-06	99.4169877701458	exact
hCoV-19/Brazil/RJ-NVBS19682GENOV829205443791/2022|2022-05-11|2022-06-29	92.9260990951596	exact
hCoV-19/France/GES-PTMV-WQ2205310082/2022|2022-05-31|2022-06-21	99.1088804670696	exact
hCoV-19/Germany/BY-RKI-I-822874/2022|2022-05-16|2022-05-30	99.7544485182818	exact
hCoV-19/USA/NY-PRL-220516_00B22/2022|2022-05-14|2022-05-23	99.6008586570068	exact
hCoV-19/Japan/PG-250723/2022|2022-05-18|2022-06-10	98.8293864370291	exact
hCoV-19/Slovakia/BA_22_00030705/2022|2022-05-10|2022-06-11	98.6619269593212	exact
hCoV-19/Wales/PHWC-PJH7JI/2022|2022-05-27|2022-06-16	98.4563645535564	exact
hCoV-19/USA/IN-CDC-STM-4ZNMYZAJ3/2022|2022-05-22|2022-06-02	98.5080131428955	exact
hCoV-19/USA/NC-UNC-6266/2022|2022-05-13|2022-05-28	97.5093274175658	exact
hCoV-19/Israel/CVL-9004581/2022|2022-05-19|2022-06-06	98.6256368999732	exact
hCoV-19/Belgium/MBLG-CTMAPF92505196/2022|2022-05-16|2022-05-30	99.6511471890514	exact
hCoV-19/France/OCC-cerba-22T0837526/2022|2022-05-30|2022-06-13	98.8215600937395	exact
hCoV-19/USA/MA-CDCBI-CRSP_UBPG5MPLR3CIMMNA/2022|2022-05-24|2022-06-10	97.3237664501649	exact
hCoV-19/USA/MS-MSPHL-1058/2022|2022-05-19|2022-06-02	98.4156883850785	exact
hCoV-19/Spain/VC-FISABIO-108889/2022|2022-05-27|2022-10-25	98.7701199637085	exact
hCoV-19/Germany/SH-RKI-I-843221/2022|2022-05-26|2022-06-13	99.9897621403952	exact
hCoV-19/Germany/BY-RKI-I-829707/2022|2022-05-17|2022-05-30	99.3003464630496	exact
hCoV-19/Norway/23444/2022|2022-05-25|2022-06-16	98.8389753282257	exact
hCoV-19/Chile/RM-55581/2022|2022-05-01|2022-05-20	99.1645612262085	exact
hCoV-19/USA/CA-HLX-STM-ZZQU4SZCR/2022|2022-05-09|2022-05-27	98.5877222408588	exact
hCoV-19/USA/NJ-CDC-LC0614213/2022|2022-05-04|2022-05-18	99.0807190212562	exact
hCoV-19/USA/NY-PRL-220516_00G24/2022|2022-05-13|2022-05-23	92.7633567278955	exact
hCoV-19/USA/NC-ECU-113613255/2022|2022-05-27|2022-07-07	99.4522849462366	exact
hCoV-19/Germany/BY-RKI-I-861023/2022|2022-05-31|2022-06-13	99.7443573614989	exact
hCoV-19/USA/NY-SUNYQB-61210751101635/2022|2022-05-17|2022-06-16	94.7712856999027	exact
hCoV-19/Japan/IC-9448/2022|2022-05-06|2022-05-31	99.3842530282638	exact
hCoV-19/USA/NY-PRL-220511_04K10/2022|2022-05-08|2022-05-23	99.0759098087973	exact
hCoV-19/USA/CA-LACPHL-AF10386/2022|2022-05-11|2022-06-06	99.8618924108196	exact
hCoV-19/Scotland/QEUH-3DF59EF/2022|2022-05-03|2022-05-11	99.0713636822449	exact
hCoV-19/USA/UT-UPHL-220525840783/2022|2022-05-13|2022-05-26	99.8957772996234	exact
hCoV-19/Ecuador/NIC-INSPI-114141/2022|2022-05-25|2022-06-06	99.2598573543265	exact
hCoV-19/England/LSPA-3E22E52/2022|2022-05-19|2022-05-26	98.6796456600088	exact
hCoV-19/Denmark/DCGC-519244/2022|2022-05-18|2022-05-30	99.2339739282355	exact
hCoV-19/Brazil/MS-LACENMS-500666440/2022|2022-05-27|2023-04-05	99.4639327235568	exact
hCoV-19/USA/CA-LACPHL-AY00804/2022|2022-05-22|2023-07-31	99.025262234814	exact
hCoV-19/USA/TX-UTEP-B002476278/2022|2022-05-16|2023-02-28	98.8395813129117	exact
hCoV-19/USA/NY-Wadsworth-22023363-01/2022|2022-05-11|2022-06-07	99.2735588888142	exact
hCoV-19/Germany/BB-RKI-I-790935/2022|2022-05-09|2022-05-17	98.8365034399029	exact
hCoV-19/Israel/ICH-741225682/2022|2022-05-14|2022-05-24	98.8595074687122	exact
hCoV-19/USA/FL-TGH-3276/2022|2022-05-05|2022-06-01	96.7972009150855	exact
hCoV-19/Australia/QLD0x00EF47/2022|2022-05-19|2022-06-06	99.0793822081338	exact
hCoV-19/USA/CA-HLX-STM-YMKS4A92T/2022|2022-05-17|2022-06-09	95.5697900596955	exact
hCoV-19/Germany/NW-RKI-I-848147/2022|2022-05-31|2022-06-13	98.6040566450267	exact
hCoV-19/Denmark/DCGC-525546/2022|2022-05-15|2022-06-08	99.8588472525626	exact
hCoV-19/Ireland/D-NVRL-S22IRL00335878/2022|2022-05-24|2022-06-13	99.7942386831276	exact
hCoV-19/USA/IL-C22WGS3060/2022|2022-05-13|2022-06-10	99.7647533270601	exact
hCoV-19/Belgium/12208687701/2022|2022-05-13|2022-05-20	96.7130937962589	exact
hCoV-19/USA/CT-Yale-20022/2022|2022-05-18|2022-06-07	99.2125192681456	exact
hCoV-19/Denmark/DCGC-510877/2022|2022-05-07|2022-05-12	99.3648126365317	exact
hCoV-19/Germany/NW-RKI-I-892338/2022|2022-05-18|2022-08-10	99.9726486375603	exact
hCoV-19/USA/CA-CDPH-7000013435/2022|2022-05-16|2022-08-16	99.3373027887106	exact
hCoV-19/Denmark/DCGC-524751/2022|2022-05-30|2022-06-07	99.7983532179466	exact
hCoV-19/USA/NC-WFSM-1086-2614/2022|2022-05-02|2022-05-19	99.6363636363636	exact
hCoV-19/Sweden/01_SE100_22CS505418/2022|2022-05-19|2022-06-07	99.1757137112988	exact
hCoV-19/Mexico/SIN_CIAD-MZT_HJ6141/2022|2022-05-30|2022-06-20	99.4597134132018	exact
hCoV-19/Croatia/37310/2022|2022-05-17|2022-06-23	99.5102509541662	exact
hCoV-19/USA/CT-Yale-19871/2022|2022-05-12|2022-06-01	96.5516085790885	exact
hCoV-19/SouthKorea/KDCA66641/2022|2022-05-19|2022-06-10	98.18853974122	exact
hCoV-19/Germany/HH-RKI-I-856775/2022|2022-05-22|2022-06-13	99.7502699784017	exact
hCoV-19/USA/IL-CDC-LC0621189/2022|2022-05-04|2022-05-19	93.3407662679911	exact
hCoV-19/Israel/CVL-9004877/2022|2022-05-20|2022-06-06	98.8261729885636	exact
hCoV-19/USA/TX-CDC-STM-5845A2M6N/2022|2022-05-22|2022-06-02	99.6612670624141	exact
hCoV-19/Japan/PG-251364/2022|2022-05-16|2022-06-10	98.0918085750825	exact
hCoV-19/USA/CA-CDPH-2000072410/2022|2022-05-02|2022-06-24	98.393061251933	exact
hCoV-19/England/PHEC-YYFQBWI/2022|2022-05-26|2022-06-13	99.2546333601934	exact
hCoV-19/USA/WA-UW-22052444154/2022|2022-05-24|2022-06-18	99.4373644251627	exact
hCoV-19/USA/TX-CDC-STM-E7R6G8BQ7/2022|2022-05-25|2022-06-07	98.0903243098365	exact
hCoV-19/FrenchGuiana/IPG-g0524031/2022|2022-05-24|2022-06-09	97.8165791952631	exact
hCoV-19/USA/CA-HLX-STM-7B974YG34/2022|2022-05-26|2022-06-23	99.480040254948	exact
hCoV-19/Germany/SN-RKI-I-858275/2022|2022-05-20|2022-06-13	99.244060475162	exact
hCoV-19/France/NAQ-ERFB-2074757280/2022|2022-05-21|2022-06-20	91.2534781588387	exact
hCoV-19/USA/NM-NMDOH-2022088904/2022|2022-05-24|2022-07-07	99.2127573677836	exact
hCoV-19/Israel/SMC-7069022/2022|2022-05-02|2022-05-24	98.6576503835285	exact
hCoV-19/Thailand/DMSc-10729/2022|2022-05-27|2022-06-10	99.2834073475979	exact
hCoV-19/England/PHEP-YYFY41H/2022|2022-05-27|2022-06-21	99.8788857488898	exact
hCoV-19/USA/TX-HMH-MCoV-99358/2022|2022-05-16|2022-06-13	98.440650625084	exact
hCoV-19/Portugal/PT35327/2022|2022-05-09|2022-05-23	99.6635262449529	exact
hCoV-19/India/KA-RFNB-8407/2022|2022-05|2022-06-01	99.1733315410982	exact
hCoV-19/USA/WA-S19972/2022|2022-05-04|2022-05-16	99.553375063441	exact
hCoV-19/Thailand/DMSc-10472/2022|2022-05-11|2022-05-29	99.1891255341341	exact
hCoV-19/Japan/PG-250394/2022|2022-05-14|2022-06-10	99.1153121636168	exact
hCoV-19/Sweden/DA10199848/2022|2022-05-13|2022-06-09	98.882325300396	exact
hCoV-19/Australia/QLD0x00F1B5/2022|2022-05-31|2022-06-13	99.8889524514588	exact
hCoV-19/USA/NY-PRL-220522_02C18/2022|2022-05-21|2022-05-30	99.6075932385296	exact
hCoV-19/France/IDF-cerba-22T0846069/2022|2022-05-30|2022-06-13	98.7916722452805	exact
hCoV-19/Brazil/SP-IB_157803/2022|2022-05-25|2022-06-09	98.5627177700348	exact
hCoV-19/USA/CA-HLX-STM-XC7G53T9B/2022|2022-05-31|2022-06-16	99.510658265183	exact
hCoV-19/USA/NY-MSHSPSP-PV57226/2022|2022-05-05|2022-05-27	98.8222589680424	exact
hCoV-19/USA/NM-UNM-TRL_0522_240/2022|2022-05-11|2022-12-01	94.7625792526642	exact
hCoV-19/England/PHEP-YYR9JM6/2022|2022-05-13|2022-05-30	99.7443143587673	exact
hCoV-19/Denmark/DCGC-525451/2022|2022-05-15|2022-06-08	97.9035780278851	exact
hCoV-19/France/NOR-CHURouen-21815515/2022|2022-05-02|2022-05-16	98.9940788588346	exact
hCoV-19/USA/GA-CDC-STM-YYSPMYW8J/2022|2022-05-24|2022-06-07	91.8554006968641	exact
hCoV-19/USA/CA-CDPH-2000073402/2022|2022-05-05|2022-07-12	98.069225335531	exact
hCoV-19/Scotland/SCOT-12988/2022|2022-05-22|2022-06-10	98.5184936338899	exact
hCoV-19/Sweden/01_SE100_22CS505439/2022|2022-05-21|2022-06-07	97.4638166711337	exact
hCoV-19/Denmark/DCGC-519275/2022|2022-05-19|2022-05-30	98.3921858216971	exact
hCoV-19/USA/IL-RIPHL_120563_G/2022|2022-05-23|2022-06-09	99.1704171424733	exact
hCoV-19/Brazil/SP-IB_156896/2022|2022-05-11|2022-05-30	97.6452435260969	exact
hCoV-19/USA/CA-SEARCH-122626/2022|2022-05-22|2022-06-29	98.7653068128002	exact
hCoV-19/Israel/CVL-9005096/2022|2022-05-20|2022-06-06	99.0107310529846	exact
hCoV-19/USA/CA-CDPH-2000072905/2022|2022-05-04|2022-07-14	99.3141704488149	exact
hCoV-19/Sweden/DA10302401/2022|2022-05-13|2022-06-09	98.5768946767806	exact
hCoV-19/USA/MA-Broad-CRSP_QC7X2LXFXMB2XBXT/2022|2022-05-05|2022-05-19	99.1746074352436	exact
hCoV-19/Slovakia/BA_22_00030094/2022|2022-05-02|2022-05-30	95.9656882455435	exact
hCoV-19/India/TN-CDFD-W8-745/2022|2022-05-30|2022-06-13	99.1027321302551	exact
hCoV-19/Italy/CAM-TIGEM-IZSM-COLLI-34496/2022|2022-05-03|2022-08-02	91.4449241891756	exact
hCoV-19/France/HDF-IPP37421/2022|2022-05-30|2022-06-14	99.0850684516802	exact
hCoV-19/SouthAfrica/CERI-KRISP-K041967/2022|2022-05-07|2022-05-24	97.7081305996443	exact
hCoV-19/England/PHEC-YYFCTEN/2022|2022-05-20|2022-06-06	98.839004093685	exact
hCoV-19/Brazil/PE-NVBS18194GENOV829194426805/2022|2022-05-06|2022-06-20	98.0053146759057	exact
hCoV-19/USA/NY-PRL-220516_00C08/2022|2022-05-14|2022-05-23	99.7114287631703	exact
hCoV-19/England/PHEC-YYFGPXR/2022|2022-05-03|2022-05-16	98.834671054841	exact
hCoV-19/USA/CA-CDPH-2000072869/2022|2022-05-04|2022-07-14	98.9303733602422	exact
hCoV-19/Denmark/DCGC-518484/2022|2022-05-20|2022-05-25	99.6811759573111	exact
hCoV-19/USA/FL-CDC-STM-72VDDCRK8/2022|2022-05-10|2022-05-23	97.1519624287152	exact
hCoV-19/USA/PA-CDC-STM-MM9TYGKN6/2022|2022-05-20|2022-06-02	98.9108944070239	exact
hCoV-19/USA/NY-PRL-220516_03L08/2022|2022-05-13|2022-05-23	99.8052384150436	exact
hCoV-19/USA/NC-CDC-LC0629400/2022|2022-05-11|2022-05-24	99.4082435436976	exact
hCoV-19/USA/GA-CDC-STM-JFFPMR4PA/2022|2022-05-29|2022-06-09	99.3627368774107	exact
hCoV-19/USA/NY-URMC-22056603-1/2022|2022-05-17|2022-05-31	99.9057810081432	exact
hCoV-19/USA/MN-MDH-25888/2022|2022-05-16|2022-06-08	98.7744520386519	exact
hCoV-19/Germany/BW-RKI-I-852836/2022|2022-05-30|2022-06-13	99.1664416846652	exact
hCoV-19/USA/MN-MDH-26257/2022|2022-05-25|2022-06-14	98.8763288924775	exact
hCoV-19/USA/CA-HLX-STM-M6SYUDZSH/2022|2022-05-28|2022-06-23	99.6175779939618	exact
hCoV-19/Israel/SMC-7072796/2022|2022-05-30|2022-06-15	98.8289925297799	exact
hCoV-19/Germany/BW-RKI-I-789530/2022|2022-05-03|2022-05-13	99.9223812095032	exact
hCoV-19/USA/WA-PHL-020981/2022|2022-05-19|2022-05-27	98.798950343157	exact
hCoV-19/USA/NC-WFSM-1086-2926/2022|2022-05-31|2022-06-10	96.6498316498317	exact
hCoV-19/Estonia/RC0704547/2022|2022-05-16|2022-06-07	99.4359823026782	exact
hCoV-19/USA/NY-CDC-LC0651640/2022|2022-05-17|2022-06-07	99.7951659156084	exact
hCoV-19/USA/WA-CDC-UW22051993759/2022|2022-05-19|2022-05-30	98.3087612269107	exact
hCoV-19/USA/NY-PRL-220527_02B14/2022|2022-05-25|2022-06-20	99.7011316699688	exact
hCoV-19/Germany/BY-RKI-I-831893/2022|2022-05-20|2022-05-30	99.8588235294118	exact
hCoV-19/Denmark/DCGC-516534/2022|2022-05-12|2022-05-19	99.2908754831121	exact
hCoV-19/USA/MI-UM-10045728667/2022|2022-05-27|2022-06-21	97.8165791952631	exact
hCoV-19/USA/NC-CDC-LC0655968/2022|2022-05-19|2022-06-02	99.8650016874789	exact
hCoV-19/USA/NY-PRL-220530_02E12/2022|2022-05-27|2022-06-13	98.8292519288829	exact
hCoV-19/France/HDF-IPP32906/2022|2022-05-02|2022-05-18	99.5726064277301	exact
hCoV-19/Denmark/DCGC-520124/2022|2022-05-17|2022-05-30	99.3580910771299	exact
hCoV-19/Sweden/14427925X5/2022|2022-05-24|2022-06-29	98.7779083431257	exact
hCoV-19/Japan/PG-241965/2022|2022-05-05|2022-06-10	96.3199677072121	exact
hCoV-19/Germany/NW-RKI-I-822324/2022|2022-05-12|2022-05-30	99.3149298056155	exact
hCoV-19/USA/LA-EVTL14048/2022|2022-05-12|2022-05-23	92.4112854353242	exact
hCoV-19/France/NAQ-CHUP-2205021212/2022|2022-05-02|2022-05-30	97.4330655957162	exact
hCoV-19/USA/MA-Broad-CRSP_54CK32BJZWK4GYYP/2022|2022-05-04|2022-05-19	99.4559559391477	exact
hCoV-19/Israel/SMC-7073045/2022|2022-05-29|2022-06-15	99.0647288386489	exact
hCoV-19/Belgium/MBLG-CTMAPF143G0095/2022|2022-05-23|2022-06-10	98.4383901343789	exact
hCoV-19/USA/TX-HMH-M-98633/2022|2022-05-26|2022-06-06	99.3513259167143	exact
hCoV-19/Denmark/DCGC-522182/2022|2022-05-23|2022-06-01	99.7815346351628	exact
hCoV-19/Norway/22232/2022|2022-05-09|2022-06-09	99.2436265406044	exact
hCoV-19/Germany/NW-RKI-I-808011/2022|2022-05-11|2022-05-20	99.2460290865224	exact
hCoV-19/Reunion/ChuReu-722060276701/2022|2022-05-30|2022-07-19	98.9607935758148	exact
hCoV-19/Mexico/COA_InDRE_FB14462_E05316939979_S13511/2022|2022-05-24|2022-06-24	98.9516481301032	exact
hCoV-19/NewZealand/22CV5071/2022|2022-05-25|2022-06-23	99.6289550023612	exact
hCoV-19/USA/MD-CDC-LC0669553/2022|2022-05-26|2022-06-08	99.0969728065675	exact
hCoV-19/USA/NY-PRL-2022_0509_00M06/2022|2022-05-05|2022-05-16	99.5029887836658	exact
hCoV-19/USA/NY-PRL-220525_00I24/2022|2022-05-22|2022-06-06	95.4110256324117	exact
hCoV-19/Germany/HH-RKI-I-813999/2022|2022-05-06|2022-05-20	99.2001889848812	exact
hCoV-19/Spain/CL-COV31535/2022|2022-05-19|2022-06-14	98.9655056594901	exact
hCoV-19/Germany/BY-RKI-I-795000/2022|2022-05-06|2022-05-17	99.8318140536177	exact
hCoV-19/Germany/SH-RKI-I-836184/2022|2022-05-18|2022-05-31	98.026936026936	exact
hCoV-19/Singapore/4794/2022|2022-05-02|2022-05-12	98.0638655462185	exact
hCoV-19/Germany/BY-RKI-I-845296/2022|2022-05-17|2022-06-13	99.2763334226749	exact
hCoV-19/Canada/ON-PHL-22-21290/2022|2022-05-02|2022-05-10	99.0815502624142	exact
hCoV-19/Netherlands/NH-RIVM-100117/2022|2022-05-01|2022-05-19	99.0715823466093	exact
hCoV-19/Peru/LIM-INS-17716/2022|2022-05-19|2022-06-07	98.9110768612209	exact
hCoV-19/USA/NY-PRL-220519_01J01/2022|2022-05-17|2022-05-30	95.9357785839043	exact
hCoV-19/USA/LA-BIE-LSUH003040/2022|2022-05-18|2022-06-03	98.5018978200262	exact
hCoV-19/France/ARA-cerba-22T0464517/2022|2022-05-02|2022-05-10	98.5732509735464	exact
hCoV-19/Spain/AB-HGUA-71580285/2022|2022-05-18|2022-06-26	99.7139203015617	exact
hCoV-19/Thailand/DMSc-10262/2022|2022-05-08|2022-05-29	99.2464002153142	exact
hCoV-19/Germany/HH-hpi-p15096/2022|2022-05|2022-07-05	92.119236456513	exact
hCoV-19/Germany/RP-RKI-I-851480/2022|2022-05-27|2022-06-13	99.6898597626753	exact
hCoV-19/Mexico/YUC_CIAD-IMSS_202201008473/2022|2022-05-13|2022-05-30	99.5571064286673	exact
hCoV-19/Denmark/DCGC-515786/2022|2022-05-12|2022-05-19	94.7921210697628	exact
hCoV-19/USA/NY-PRL-220511_06A05/2022|2022-05-09|2022-05-23	99.8555058973756	exact
hCoV-19/Slovakia/KE_22_00001219/2022|2022-05-02|2022-05-29	99.1498655913979	exact
hCoV-19/Germany/NW-RKI-I-845098/2022|2022-05-28|2022-06-13	99.3045239702903	exact
hCoV-19/USA/MI-CDC-LC0621122/2022|2022-05-06|2022-05-19	98.8870737186032	exact
hCoV-19/Germany/BY-MVP-000015039/2022|2022-05-26|2022-07-18	99.4247266610597	exact
hCoV-19/France/GES-espacebio-CR0517VD030/2022|2022-05-17|2022-05-31	99.2680388140886	exact
hCoV-19/Denmark/DCGC-523716/2022|2022-05-21|2022-06-02	99.5733100389733	exact
hCoV-19/USA/WI-WSLH-2205623/2022|2022-05-30|2022-07-18	94.479352172306	exact
hCoV-19/Israel/ICH-741224490/2022|2022-05-08|2022-05-24	98.6720554272517	exact
hCoV-19/USA/NY-PRL-220522_01F01/2022|2022-05-21|2022-05-30	97.6827752963697	exact
hCoV-19/USA/NY-PRL-0506_00A06/2022|2022-05-04|2022-05-16	99.3317214050641	exact
hCoV-19/Belgium/ULB-IBC_CV8419637079/2022|2022-05-11|2022-05-23	99.8071588064145	exact
hCoV-19/France/NAQ-CHUP-2205092117/2022|2022-05-09|2022-05-30	99.4545393702105	exact
hCoV-19/Denmark/DCGC-514752/2022|2022-05-11|2022-05-18	99.0878299071062	exact
hCoV-19/Belgium/ULG-26629/2022|2022-05-27|2022-06-13	96.2127343855389	exact
hCoV-19/Wales/PHWC-PJHCH9/2022|2022-05-12|2022-06-02	99.5900262114389	exact
hCoV-19/USA/NY-PRL-220511_04B23/2022|2022-05-09|2022-05-23	99.3391479369339	exact
hCoV-19/Brazil/RS-LACENRS-431745589/2022|2022-05-19|2022-06-06	99.4792541575676	exact
hCoV-19/USA/OR-OSPHL05607/2022|2022-05-11|2022-05-20	99.3007698255286	exact
hCoV-19/Germany/SN-RKI-I-803881/2022|2022-05-02|2022-05-20	98.9252006851846	exact
hCoV-19/Germany/NW-RKI-I-790782/2022|2022-05-04|2022-05-17	98.616276342681	exact
hCoV-19/Germany/BY-RKI-I-834846/2022|2022-05-20|2022-05-30	99.8015405832689	exact
hCoV-19/Bulgaria/22BG-EU_021077_Pl199/2022|2022-05-03|2022-09-09	99.0609377111201	exact
hCoV-19/USA/NY-PRL-220511_03G12/2022|2022-05-09|2022-05-23	92.7605756650676	exact
hCoV-19/Chile/RM-60411/2022|2022-05-15|2022-05-29	99.8219145862034	exact
hCoV-19/Reunion/ChuReu-722052553201/2022|2022-05-23|2022-07-19	99.9494131930392	exact
hCoV-19/Spain/MD-HULP-061094320/2022|2022-05-23|2022-06-22	99.7742815753125	exact
hCoV-19/USA/CA-CDPH-2000072848/2022|2022-05-04|2022-07-14	99.6199636779444	exact
hCoV-19/USA/MA-CDCBI-CRSP_47ZRSUYFU3TXTLRQ/2022|2022-05-12|2022-06-09	98.9900684471883	exact
hCoV-19/Spain/AN-CBA-24343/2022|2022-05-12|2022-12-22	98.9952619375651	exact
hCoV-19/USA/PA-CDC-STM-M3SZUMG7G/2022|2022-05-09|2022-05-23	98.462311557789	exact
hCoV-19/USA/MA-Broad-CRSP_OJLVJRHSL6YOAIYT/2022|2022-05-04|2022-05-19	95.4002148804727	exact
hCoV-19/USA/NY-PRL-220516_04H24/2022|2022-05-13|2022-05-23	97.1254911179019	exact
hCoV-19/USA/CA-HLX-STM-4WNFG3ZPP/2022|2022-05-19|2022-06-16	99.1387976677166	exact
hCoV-19/Denmark/DCGC-515544/2022|2022-05-14|2022-05-19	92.902033271719	exact
hCoV-19/USA/NY-PRL-220530_02C04/2022|2022-05-28|2022-06-13	98.5828463966687	exact
hCoV-19/Germany/SL-RKI-I-871652/2022|2022-05-31|2022-06-21	99.4505494505494	exact
hCoV-19/Spain/MD-H12O_220820/2022|2022-05-20|2022-06-10	99.946171443951	exact
hCoV-19/Australia/SA275578/2022|2022-05-04|2022-05-31	99.2699502085857	exact
hCoV-19/France/un-IHU-083165/2022|2022-05|2023-04-28	99.8921651221567	exact
hCoV-19/Denmark/DCGC-518325/2022|2022-05-17|2022-05-25	99.0119307679382	exact
hCoV-19/Spain/MD-HULP-45473092/2022|2022-05-30|2022-07-19	98.4089074273412	exact
hCoV-19/Spain/CL-COV31218/2022|2022-05-20|2022-06-14	98.6183016203859	exact
hCoV-19/France/CVL-HMN-22052111308/2022|2022-05-02|2022-05-27	95.3280451734337	exact
hCoV-19/England/LSPA-3DF9268/2022|2022-05-03|2022-05-10	99.1592682270648	exact
hCoV-19/SouthAfrica/NICD-N41892/2022|2022-05-05|2022-06-01	99.8283810613454	exact
hCoV-19/Germany/NW-HHU-27812/2022|2022-05-23|2022-06-14	98.8987009444577	exact
hCoV-19/USA/NY-PRL-220519_00I10/2022|2022-05-17|2022-05-30	99.670831653903	exact
hCoV-19/Denmark/DCGC-515845/2022|2022-05-10|2022-05-19	99.4491653511571	exact
hCoV-19/USA/TX-UTEP-B002476276/2022|2022-05-27|2023-02-28	99.4080861452028	exact
hCoV-19/Germany/BW-ChVir-LB-220520-5654/2022|2022-05-12|2022-06-26	99.8346382289417	exact
hCoV-19/Luxembourg/LNS0763091/2022|2022-05-10|2022-05-31	99.730112677957	exact
hCoV-19/USA/UT-UPHL-220702399653/2022|2022-05-17|2022-07-05	98.3734919514736	exact
hCoV-19/USA/FL-CDC-STM-WKSQHWHZ5/2022|2022-05-27|2022-06-09	99.1859296482412	exact
hCoV-19/USA/VA-CDC-LC0630390/2022|2022-05-12|2022-05-24	99.676702364114	exact
hCoV-19/Spain/NC-CHN-01007360/2022|2022-05-11|2022-06-20	98.8124074821693	exact
hCoV-19/Italy/LOM_ASSTMonza_668936_20220504133200/2022|2022-05-04|2022-05-12	99.5905383912558	exact
hCoV-19/USA/NY-PRL-220526_03E10/2022|2022-05-24|2022-06-20	99.6978040427104	exact
hCoV-19/Germany/BY-RKI-I-788455/2022|2022-05-04|2022-05-13	98.1835917790709	exact
hCoV-19/USA/IN-ASC-210844620/2022|2022-05-13|2022-10-04	92.2756022069708	exact
hCoV-19/USA/ME-HETL-J15627/2022|2022-05-17|2022-06-17	99.0292247327831	exact
hCoV-19/Sweden/48519876X5/2022|2022-05-28|2022-06-29	99.4023837502098	exact
hCoV-19/USA/MI-UM-10045627480/2022|2022-05-21|2022-06-14	96.1849010900283	exact
hCoV-19/Slovakia/BA_22_00031149/2022|2022-05-16|2022-07-19	96.6018766756032	exact
hCoV-19/Thailand/DMSc-10611/2022|2022-05-23|2022-06-10	99.2935002018571	exact
hCoV-19/USA/AL-UAB-GX2292/2022|2022-05-04|2023-05-31	98.9410696876996	exact
hCoV-19/Italy/ABR-IZSGC-35991/2022|2022-05-10|2022-05-19	95.9721198311105	exact
hCoV-19/Italy/CAM-TIGEM-IZSM-COLLI-34316/2022|2022-05-04|2022-08-01	99.2736887907086	exact
hCoV-19/Singapore/5601/2022|2022-05-16|2022-06-01	96.2319812269527	exact
hCoV-19/Serbia/K916931-05/2022|2022-05-02|2022-06-14	99.3988043259219	exact
hCoV-19/USA/WA-CDC-UW22052238232/2022|2022-05-22|2022-05-30	99.3763768852737	exact
hCoV-19/USA/MN-MDH-25113/2022|2022-05-09|2022-05-25	99.0512716996367	exact
hCoV-19/USA/NY-PRL-220603_02D04/2022|2022-05-31|2022-06-13	98.314361505658	exact
hCoV-19/France/ARA-ALPIGENE-2205060069/2022|2022-05-03|2022-05-19	99.8856143183959	exact
hCoV-19/France/PAC-cerba-22T0587754/2022|2022-05-09|2022-05-20	98.2611030917453	exact
hCoV-19/SouthKorea/KDCA72229/2022|2022-05-27|2022-06-14	98.8447677747466	exact
hCoV-19/Canada/QC-L00478151001/2022|2022-05-17|2022-06-01	97.8738435660219	exact
hCoV-19/Spain/VC-FISABIO-109159/2022|2022-05-31|2022-10-25	98.9680672268908	exact
hCoV-19/Italy/TUS-AOUC-584/2022|2022-05-06|2022-06-03	99.5650844347796	exact
hCoV-19/England/PHEC-YYFMZOP/2022|2022-05-15|2022-06-01	99.1902697980714	exact
hCoV-19/Germany/RP-RKI-I-823892/2022|2022-05-07|2022-05-30	99.5447647951442	exact
hCoV-19/SouthKorea/KDCA66523/2022|2022-05-18|2022-06-10	98.3464963871618	exact
hCoV-19/Malaysia/IMR_OS1178/2022|2022-05-01|2022-06-02	99.6138996138996	exact
hCoV-19/env/USA/CA-SEARCH-91168/2022|2022-05-17|2022-07-22	98.0563295176072	exact
hCoV-19/France/OCC-ChuNim-05161434/2022|2022-05-16|2022-05-30	98.922493370481	exact
hCoV-19/Denmark/DCGC-520721/2022|2022-05-18|2022-05-30	99.6808224700981	exact
hCoV-19/USA/MA-Broad-CRSP_2XSYHE23DZV76TKQ/2022|2022-05-02|2022-05-19	99.1578311636022	exact
hCoV-19/SouthAfrica/CERI-KRISP-K044202/2022|2022-05-30|2022-07-12	98.9329933228199	exact
hCoV-19/USA/MI-UM-10045506658/2022|2022-05-13|2022-05-31	99.1286502489571	exact
hCoV-19/USA/WA-CDC-UW22051784221/2022|2022-05-17|2022-05-30	98.8476529401796	exact
hCoV-19/NewZealand/22CH4384/2022|2022-05-25|2022-06-23	99.8617293943073	exact
hCoV-19/Germany/SL-RKI-I-855090/2022|2022-05-11|2022-06-13	99.5539906103286	exact
hCoV-19/USA/NY-PRL-220527_01B10/2022|2022-05-25|2022-06-13	99.7315616401584	exact
hCoV-19/Norway/OUS-25397/2022|2022-05-09|2022-06-09	99.4832388174894	exact
hCoV-19/Thailand/DMSc-10721/2022|2022-05-26|2022-06-10	99.6433858161755	exact
hCoV-19/USA/CA-CDC-STM-F5W7YSR8M/2022|2022-05-31|2022-06-13	99.6311076830209	exact
hCoV-19/Germany/SH-RKI-I-784874/2022|2022-05-01|2022-05-13	93.4109047012273	exact
hCoV-19/USA/NY-PRL-220526_03A03/2022|2022-05-25|2022-06-20	99.0608753982895	exact
hCoV-19/USA/CA-SEARCH-90241/2022|2022-05-09|2022-07-22	99.6005773168194	exact
hCoV-19/Germany/NW-RKI-I-858231/2022|2022-05-17|2022-06-13	97.8617536309844	exact
hCoV-19/USA/NY-PRL-220526_03E17/2022|2022-05-25|2022-06-20	99.6810046674054	exact
hCoV-19/Germany/SN-RKI-I-843794/2022|2022-05-20|2022-06-13	98.7624509507999	exact
hCoV-19/England/PHEP-YYR96EX/2022|2022-05-13|2022-06-06	99.1454716727224	exact
hCoV-19/USA/NY-PRL-220526_02C09/2022|2022-05-24|2022-06-06	99.6810260887083	exact
hCoV-19/Spain/VC-VAHNSI-GIHSN-10_2604/2022|2022-05-02|2022-06-30	98.5312856280598	exact
hCoV-19/Mexico/YUC_LANGEBIO_IMSS_6533/2022|2022-05-16|2022-06-08	99.7213081727218	exact
hCoV-19/USA/MA-CDCBI-CRSP_BL5FYHJ5PMFSGPUB/2022|2022-05-28|2022-06-09	97.4969802711045	exact
hCoV-19/USA/WA-CDC-UW22052200861/2022|2022-05-22|2022-05-30	99.3763768852737	exact
hCoV-19/Germany/BY-RKI-I-834766/2022|2022-05-23|2022-05-30	99.7476446837147	exact
hCoV-19/USA/WA-UW-22052412682/2022|2022-05-24|2022-06-18	99.5253915519696	exact
hCoV-19/Netherlands/ZH-MVD-CWGS2202126/2022|2022-05-03|2022-05-25	99.9355298428964	exact
hCoV-19/Spain/GA-CHUVI-19542292/2022|2022-05-10|2022-05-31	98.6326222072904	exact
hCoV-19/Germany/BY-RKI-I-822538/2022|2022-05-18|2022-05-30	99.4382589390831	exact
hCoV-19/Germany/NW-RKI-I-836323/2022|2022-05-17|2022-05-31	98.8240024123027	exact
hCoV-19/France/HDF-IPP35535/2022|2022-05-16|2022-05-30	99.0460023765065	exact
hCoV-19/Canada/ON-PHL-22-21313/2022|2022-05-02|2022-05-16	96.2488225003364	exact
hCoV-19/England/PHEC-YYFGKG3/2022|2022-05-02|2022-05-16	98.4556503055127	exact
hCoV-19/Thailand/DMSc-10807/2022|2022-05-17|2022-06-10	99.0781859776611	exact
hCoV-19/Spain/AN-CBA-24758/2022|2022-05-11|2022-12-22	99.5261937565106	exact
hCoV-19/Canada/BC-BCCDC-435963/2022|2022-05-08|2022-06-16	96.7511832319135	exact
hCoV-19/USA/NY-PRL-220511_07J08/2022|2022-05-10|2022-05-23	99.7851050970385	exact
hCoV-19/USA/NY-PRL-220522_02A23/2022|2022-05-20|2022-05-30	99.4157544825734	exact
hCoV-19/Mongolia/UB-64083/2022|2022-05-18|2022-08-30	98.6925913509889	exact
hCoV-19/USA/NY-PRL-220522_00E23/2022|2022-05-20|2022-05-30	99.7715591090805	exact
hCoV-19/Germany/NW-RKI-I-822744/2022|2022-05-18|2022-05-30	98.5095717121421	exact
hCoV-19/USA/NY-PRL-220513_01C03/2022|2022-05-11|2022-05-23	98.5812986316072	exact
hCoV-19/Israel/CVL-8006881/2022|2022-05-09|2022-05-17	98.9634698601187	exact
hCoV-19/Scotland/LSPA-3E1357D/2022|2022-05-11|2022-05-19	99.1690216659938	exact
hCoV-19/USA/OR-CDC-LC0617100/2022|2022-05-04|2022-05-18	99.9353345585733	exact
hCoV-19/Germany/NW-RKI-I-831450/2022|2022-05-18|2022-05-30	98.781722462203	exact
hCoV-19/Paraguay/465186/2022|2022-05-13|2022-07-12	95.9946326735995	exact
hCoV-19/USA/IL-C22WGS2890/2022|2022-05-04|2022-06-06	99.8522002015452	exact
hCoV-19/Austria/AGES-170868/2022|2022-05-19|2022-08-18	99.9694801451389	exact
hCoV-19/USA/NY-PRL-220519_01G07/2022|2022-05-18|2022-05-30	99.4728182398173	exact
hCoV-19/Denmark/DCGC-517359/2022|2022-05-15|2022-05-20	99.3516310007727	exact
hCoV-19/France/CVL-cerba-22T0604085/2022|2022-05-12|2022-05-25	97.0783577083054	exact
hCoV-19/India/GJ-INSACOG-GBRC7205/2022|2022-05-05|2022-07-07	99.6241862962217	exact
hCoV-19/Japan/TKYnat1039/2022|2022-05-16|2022-06-28	98.2288690976306	exact
hCoV-19/Austria/IMBA_IMP-1891_G01/2022|2022-05-02|2022-05-25	99.9618174875907	exact
hCoV-19/Australia/QLD0x00E8FB/2022|2022-05-05|2022-05-19	99.0281467532031	exact
hCoV-19/SouthKorea/KDCA59428/2022|2022-05-05|2022-05-30	99.2670544329758	exact
hCoV-19/USA/CA-HLX-STM-GPWV4NGP5/2022|2022-05-17|2022-06-09	98.9407702879362	exact
hCoV-19/USA/TX-HMH-M-98226/2022|2022-05-20|2022-06-06	99.0411465868183	exact
hCoV-19/Denmark/DCGC-513592/2022|2022-05-09|2022-05-17	99.7949924382457	exact
hCoV-19/Ireland/D-NVRL-S22IRL00314858/2022|2022-05-01|2022-06-24	99.0354782139485	exact
hCoV-19/USA/MA-Broad-CRSP_WC6IDNXMLIXJAOOO/2022|2022-05-01|2022-05-19	98.809766714276	exact
hCoV-19/England/PHEC-YYFMA89/2022|2022-05-16|2022-06-01	99.7379384491332	exact
hCoV-19/Denmark/DCGC-518747/2022|2022-05-17|2022-05-25	99.7716818319175	exact
hCoV-19/Japan/PG-251173/2022|2022-05-17|2022-06-10	98.079251883746	exact
hCoV-19/Thailand/DMSc-10486/2022|2022-05-12|2022-05-29	98.2673933521733	exact
hCoV-19/USA/MA-Broad-CRSP_4TYBGLTCI7NOM3KT/2022|2022-05-05|2022-05-19	95.7232535499681	exact
hCoV-19/Spain/CL-COV30506/2022|2022-05-06|2022-06-03	98.9159618740771	exact
hCoV-19/env/USA/CA-SEARCH-91074/2022|2022-05-17|2022-07-22	98.7417796268957	exact
hCoV-19/USA/WV-MUSOM-132325/2022|2022-05-21|2023-02-06	99.7657284487149	exact
hCoV-19/France/NOR-HMN-22052130837/2022|2022-05-09|2022-06-02	99.8856489422527	exact
hCoV-19/Sweden/DA10429826/2022|2022-05-23|2022-06-09	99.0834312573443	exact
hCoV-19/USA/ME-HETL-J15837/2022|2022-05-25|2022-07-30	99.6854282235151	exact
hCoV-19/Germany/SN-RKI-I-850172/2022|2022-05-23|2022-06-13	99.500770622529	exact
hCoV-19/Spain/VC-FISABIO-107614/2022|2022-05-02|2022-10-25	98.9922063961301	exact
hCoV-19/USA/NY-PRL-220530_02G09/2022|2022-05-28|2022-06-13	99.211859006607	exact
hCoV-19/Slovenia/23-025911-MB/2022|2022-05-01|2022-05-10	96.5318500150789	exact
hCoV-19/CzechRepublic/77SVUPHA_3884088810/2022|2022-05-24|2022-06-21	98.3213512947581	exact
hCoV-19/Germany/NW-RKI-I-784823/2022|2022-05-03|2022-05-13	99.1885185433572	exact
hCoV-19/Israel/SMC-7073275/2022|2022-05-31|2022-06-15	98.0079413150279	exact
hCoV-19/Germany/BY-RKI-I-841029/2022|2022-05-25|2022-06-07	99.7006290154395	exact
hCoV-19/USA/HI-H2211905/2022|2022-05-16|2022-06-18	99.8044965786901	exact
hCoV-19/Germany/SN-RKI-I-855420/2022|2022-05-13|2022-06-13	99.3365945185284	exact
hCoV-19/USA/ME-HETL-J15233/2022|2022-05-10|2022-05-22	96.8644297118117	exact
hCoV-19/NewZealand/22CH4212/2022|2022-05-21|2022-06-23	99.5278564683664	exact
hCoV-19/Norway/22464/2022|2022-05-09|2022-06-16	99.5302171068085	exact
hCoV-19/India/MH-ICMR-NIV-INSACOG-G-10447/2022|2022-05-06|2022-06-15	95.1048246203467	exact
hCoV-19/France/HDF-cerba-22T0771629/2022|2022-05-24|2022-06-07	99.1496484767325	exact
hCoV-19/Canada/un-NML-432870/2022|2022-05-13|2022-06-14	99.0458851690772	exact
hCoV-19/USA/NY-SUNYQB-61210501211158/2022|2022-05-25|2022-06-16	98.830723741684	exact
hCoV-19/Norway/OUS-25400/2022|2022-05-09|2022-06-09	97.2817828802971	exact
hCoV-19/USA/NY-PRL-220511_06C09/2022|2022-05-06|2022-05-23	99.5036222162597	exact
hCoV-19/France/ARA-HCL722002614201/2022|2022-05-02|2022-05-18	99.0075359978469	exact
hCoV-19/USA/NY-PRL-220511_07D11/2022|2022-05-09|2022-05-23	96.9197731771969	exact
hCoV-19/USA/FL-CDC-STM-JD2JW98Q2/2022|2022-05-23|2022-06-03	91.2663316582915	exact
hCoV-19/Denmark/DCGC-516207/2022|2022-05-10|2022-05-19	99.7076416425835	exact
hCoV-19/USA/NY-PRL-220530_00F09/2022|2022-05-29|2022-06-20	99.6071056784983	exact
hCoV-19/Spain/PV-HUD-78664008/2022|2022-05-14|2022-05-30	99.3809716054367	exact
hCoV-19/Israel/SMC-7068075/2022|2022-05-05|2022-05-24	99.1993002287714	exact
hCoV-19/SouthAfrica/UFS-VIRO-040822NB53/2022|2022-05-26|2022-08-11	99.8653606651183	exact
hCoV-19/Peru/LIM-INS-19021/2022|2022-05-31|2022-06-22	95.469331634193	exact
hCoV-19/USA/MA-Broad-CRSP_BI5MMQI5N2FK2AFK/2022|2022-05-04|2022-05-19	99.6810260887083	exact
hCoV-19/USA/MA-NEIDL-06597/2022|2022-05-02|2022-06-07	99.7415066469719	exact
hCoV-19/Denmark/DCGC-524641/2022|2022-05-31|2022-06-07	99.7784045124899	exact
hCoV-19/USA/WA-UW-22050960184/2022|2022-05-09|2022-05-29	99.3763134702732	exact
hCoV-19/USA/WA-UW-22052431095/2022|2022-05-24|2022-06-18	97.7184120419026	exact
hCoV-19/Kosovo/CO-00850_XXK000_9608_05_Niph_2022/2022|2022-05-11|2022-06-29	99.5135628145796	exact
hCoV-19/France/NOR-CHURouen-76436026/2022|2022-05-02|2022-05-16	98.8225003364285	exact
hCoV-19/Germany/BW-RKI-I-831962/2022|2022-05-23|2022-05-30	98.6538332099347	exact
hCoV-19/Denmark/DCGC-525433/2022|2022-05-16|2022-06-08	99.6639220299109	exact
hCoV-19/Luxembourg/LNS2042241/2022|2022-05-02|2022-05-19	98.5630923870881	exact
hCoV-19/France/IDF-SLS-762205090863/2022|2022-05-30|2022-06-16	99.9157823816742	exact
hCoV-19/SouthAfrica/NICD-N45724/2022|2022-05-17|2022-08-03	99.1548821548822	exact
hCoV-19/USA/CA-CDC-STM-H5P8H6DQ6/2022|2022-05-24|2022-06-03	99.4670331512084	exact
hCoV-19/SouthKorea/KDCA61513/2022|2022-05-04|2022-06-08	99.341110027902	exact
hCoV-19/England/PHEC-YYFJRI4/2022|2022-05-06|2022-05-25	98.8283479370195	exact
hCoV-19/Singapore/5983/2022|2022-05-28|2022-06-03	99.2356175405659	exact
hCoV-19/USA/NY-PRL-220519_01D07/2022|2022-05-17|2022-05-30	99.7715744566495	exact
hCoV-19/Denmark/DCGC-515637/2022|2022-05-11|2022-05-19	99.7849751377503	exact
hCoV-19/Austria/AGES-167658/2022|2022-05-24|2022-08-18	99.9965949332607	exact
hCoV-19/Poland/WSSEGDA-1427/2022|2022-05-12|2022-05-18	99.4416226580107	exact
hCoV-19/France/ARA-ALPIGENE-2205120134/2022|2022-05-09|2022-05-19	99.7174000807428	exact
hCoV-19/Germany/SN-RKI-I-825649/2022|2022-05-13|2022-05-30	99.2049199823316	exact
hCoV-19/Austria/LB-R00080-S016/2022|2022-05-31|2022-06-13	98.9792099084692	exact
hCoV-19/Canada/AB-ABPHL-69320/2022|2022-05-26|2022-06-24	98.8301136172078	exact
hCoV-19/USA/NY-PRL-220530_00L01/2022|2022-05-27|2022-06-20	99.5600631359774	exact
hCoV-19/Brazil/CE-FIOCRUZ-86188CE/2022|2022-05-05|2022-05-19	99.0187842333412	exact
hCoV-19/Turkey/HSGM-GS4103/2022|2022-05-05|2022-06-09	99.7510847993542	exact
hCoV-19/France/BRE-LBZCentre-RE2205020302/2022|2022-05-02|2022-09-15	99.0546359843897	exact
hCoV-19/Australia/QLD0x00EE5D/2022|2022-05-21|2022-06-02	99.8990578734859	exact
hCoV-19/USA/NY-PRL-220530_02B20/2022|2022-05-27|2022-06-13	93.4216705803422	exact
hCoV-19/Brazil/SP-IB_157519/2022|2022-05-17|2022-06-07	98.3271750083977	exact
hCoV-19/Canada/un-NML-432832/2022|2022-05-10|2022-06-14	99.8988570850612	exact
hCoV-19/Denmark/DCGC-518565/2022|2022-05-10|2022-05-25	99.569820198286	exact
hCoV-19/USA/TX-CDC-STM-8F7BJJGT4/2022|2022-05-23|2022-06-03	96.6898954703833	exact
hCoV-19/USA/VT-Broad-CRSP_AEBEDNXIKMLCVHDC/2022|2022-05-01|2022-05-19	97.9528683646751	exact
hCoV-19/Singapore/5256/2022|2022-05-17|2022-05-25	96.5603123317178	exact
hCoV-19/SouthAfrica/NICD-CRDM05242/2022|2022-05-06|2022-05-26	99.2089672815403	exact
hCoV-19/Canada/QC-L00471005001/2022|2022-05-02|2022-05-18	99.0882788319203	exact
hCoV-19/USA/FL-CDC-STM-SB9VNFU4B/2022|2022-05-05|2022-05-17	99.5276065398017	exact
hCoV-19/Australia/WA3887/2022|2022-05-11|2022-05-30	99.4826764685862	exact
hCoV-19/France/NAQ-HCL722002810901/2022|2022-05-16|2022-05-25	99.6197334769148	exact
hCoV-19/Germany/BY-RKI-I-831975/2022|2022-05-18|2022-05-30	99.9293619025194	exact
hCoV-19/USA/NC-CLT-008404/2022|2022-05-25|2022-06-08	97.423911215739	exact
hCoV-19/Malaysia/IMR_OS1522/2022|2022-05-21|2022-08-09	99.7515527950311	exact
hCoV-19/Germany/NW-HHU-27386/2022|2022-05-17|2022-06-01	99.9079409458215	exact
hCoV-19/USA/VA-CAV_VAS3N_00010506_01/2022|2022-05|2022-06-05	99.2989400241513	exact
hCoV-19/France/GES-HMN-22052120634/2022|2022-05-05|2022-06-10	99.418291862811	exact
hCoV-19/Australia/QLD0x00F054/2022|2022-05-22|2022-06-09	99.0814266487214	exact
hCoV-19/USA/NM-UNM-TRL_0622_162/2022|2022-05-24|2022-10-21	99.1433967354647	exact
hCoV-19/USA/WV-MUSOM-132288/2022|2022-05-20|2023-02-06	99.791505531829	exact
hCoV-19/Denmark/DCGC-520748/2022|2022-05-10|2022-05-30	99.6438650718989	exact
hCoV-19/Israel/ICH-741226433/2022|2022-05-24|2022-06-02	99.6770286637061	exact
hCoV-19/USA/NY-PRL-2022_0509_00E21/2022|2022-05-05|2022-05-16	99.1713633923779	exact
hCoV-19/USA/FL-CDC-STM-EK9YUTHQ5/2022|2022-05-19|2022-06-02	96.931117662825	exact
hCoV-19/Germany/RP-RKI-I-851204/2022|2022-05-28|2022-06-13	99.401620331462	exact
hCoV-19/Germany/BW-RKI-I-785432/2022|2022-05-02|2022-05-13	99.8413876889849	exact
hCoV-19/Denmark/DCGC-515059/2022|2022-05-11|2022-05-18	99.6407828918656	exact
hCoV-19/Germany/NW-RKI-I-800492/2022|2022-05-03|2022-05-20	99.9054788508929	exact
hCoV-19/CzechRepublic/77SVUPHA_7967089110/2022|2022-05-30|2022-06-21	99.3648356250436	exact
hCoV-19/USA/FL-CDC-STM-PUMVBHTD5/2022|2022-05-01|2022-05-11	99.5068768869507	exact
hCoV-19/Spain/IB-HUSE-05175/2022|2022-05-04|2022-05-16	99.1688538932633	exact
hCoV-19/USA/OR-OHSU-221470073/2022|2022-05-01|2022-06-08	99.7441852637248	exact
hCoV-19/Germany/SL-RKI-I-855271/2022|2022-05-14|2022-06-13	98.8027767530769	exact
hCoV-19/USA/MD-CDC-LC0615462/2022|2022-05-05|2022-05-18	93.2236864507781	exact
hCoV-19/Germany/NW-RKI-I-787702/2022|2022-05-03|2022-05-13	99.8143898488121	exact
hCoV-19/France/PAC-cerba-22T0551088/2022|2022-05-09|2022-05-20	96.5326262083781	exact
hCoV-19/USA/CA-HLX-STM-GQHUMVGZX/2022|2022-05-02|2022-05-27	98.676628249799	exact
hCoV-19/USA/PA-CDC-STM-QXDTQG5RC/2022|2022-05-25|2022-06-07	97.6214405360134	exact
hCoV-19/USA/MD-IGS-142213000655A/2022|2022-05-10|2022-06-06	99.2427796019567	exact
hCoV-19/USA/MA-CDCBI-CRSP_C7UGRK6B4H3BXZ5U/2022|2022-05-24|2022-06-09	99.4627129594994	exact
hCoV-19/Spain/EX-BA_19585196/2022|2022-05-04|2022-11-20	99.7574287446938	exact
hCoV-19/Netherlands/GR-UMCG-MMB_5431/2022|2022-05-22|2022-06-06	97.5414811817078	exact
hCoV-19/Denmark/DCGC-523603/2022|2022-05-22|2022-06-02	99.3412871786254	exact
hCoV-19/Denmark/DCGC-522269/2022|2022-05-25|2022-06-01	99.324483280121	exact
hCoV-19/USA/DC-CDC-LC0670427/2022|2022-05-23|2022-06-08	99.8803909507211	exact
hCoV-19/USA/IL-C22WGS2835/2022|2022-05-16|2022-06-07	97.9477361279054	exact
hCoV-19/Croatia/36884/2022|2022-05-11|2022-05-31	99.2569073836384	exact
hCoV-19/Malaysia/IMR_OS1933/2022|2022-05-30|2022-08-02	98.8316266577136	exact
hCoV-19/Malaysia/MKAK_CL_22_27122/2022|2022-05-25|2022-09-06	97.2114770089811	exact
hCoV-19/Australia/QLD0x00EBAB/2022|2022-05-09|2022-05-26	99.2368721844954	exact
hCoV-19/Denmark/DCGC-522717/2022|2022-05-19|2022-06-02	99.4320282305495	exact
hCoV-19/Germany/MV-RKI-I-826392/2022|2022-05-10|2022-05-30	99.4060475161987	exact
hCoV-19/Bahrain/22020285505/2022|2022-05-21|2022-05-30	98.6273718207509	exact
hCoV-19/USA/CO-CDPHE-2103210021/2022|2022-05-08|2022-05-30	99.432180895743	exact
hCoV-19/Germany/BY-RKI-I-859010/2022|2022-05-29|2022-06-13	99.9125433078812	exact
hCoV-19/USA/NY-PRL-220511_07I24/2022|2022-05-10|2022-05-23	99.6473433196749	exact
hCoV-19/Denmark/DCGC-525209/2022|2022-05-30|2022-06-08	99.4185851117459	exact
hCoV-19/USA/NY-PRL-220522_02E12/2022|2022-05-19|2022-05-30	99.717950439863	exact
hCoV-19/Israel/ICH-741226477/2022|2022-05-23|2022-06-02	99.1151931099448	exact
hCoV-19/Canada/QC-L00471059001/2022|2022-05-02|2022-05-18	99.8183286233347	exact
hCoV-19/USA/TX-PHH-SPID1004200351/2022|2022-05-19|2022-09-02	99.3620950142689	exact
hCoV-19/England/PHEC-YYF8TMG/2022|2022-05-08|2022-05-20	99.2882323317106	exact
hCoV-19/Spain/MC-HCUVA-41245132/2022|2022-05-11|2022-06-02	99.4890241032709	exact
hCoV-19/USA/NY-PRL-2022_0509_02A12/2022|2022-05-05|2022-05-16	95.9241865145924	exact
hCoV-19/Germany/NW-RKI-I-831468/2022|2022-05-18|2022-05-30	93.0750539956803	exact
hCoV-19/Norway/21833/2022|2022-05-03|2022-05-27	99.2838891877353	exact
hCoV-19/USA/CO-CDPHE-2103289107/2022|2022-05-29|2022-06-14	99.1193277310924	exact
hCoV-19/Thailand/DMSc-10569/2022|2022-05-23|2022-06-10	99.2699502085857	exact
hCoV-19/USA/WA-S21815/2022|2022-05-12|2022-10-20	99.3205973362034	exact
hCoV-19/Germany/HH-hpi-p15010/2022|2022-05|2022-07-05	99.3077026482054	exact
hCoV-19/Germany/BY-RKI-I-835123/2022|2022-05-23|2022-05-30	99.8621709752244	exact
hCoV-19/Scotland/QEUH-3E26762/2022|2022-05-19|2022-05-26	99.3707305582663	exact
hCoV-19/CzechRepublic/FNO-220468/2022|2022-05-03|2022-05-19	98.9396906868373	exact
hCoV-19/USA/NY-PRL-220526_02H17/2022|2022-05-24|2022-06-06	99.1873740765615	exact
hCoV-19/NewZealand/22CH4380/2022|2022-05-24|2022-06-23	94.2939092289523	exact
hCoV-19/USA/HI-H2211571/2022|2022-05-21|2022-06-09	99.8820237974854	exact
hCoV-19/Spain/CT-HUGTiPM112UI0B4/2022|2022-05-20|2022-09-06	98.8573733028633	exact
hCoV-19/Denmark/DCGC-520500/2022|2022-05-19|2022-05-30	98.4713076199436	exact
hCoV-19/Austria/MUW_1515644/2022|2022-05-06|2022-06-16	96.000804532198	exact
hCoV-19/Ireland/WH-Enfer-130522004_A10/2022|2022-05-13|2022-05-25	99.4482573004979	exact
hCoV-19/France/ARA-HMN-22062130132/2022|2022-05-16|2022-06-24	99.1701663027045	exact
hCoV-19/Spain/MC-HCUVA-15141848/2022|2022-05-16|2022-06-27	98.8515038227072	exact
hCoV-19/USA/AR-B016425/2022|2022-05-24|2022-06-15	98.2084033613445	exact
hCoV-19/France/COR-LBZCentre-G2205300045/2022|2022-05-30|2022-09-27	99.9965856323409	exact
hCoV-19/Germany/RP-RKI-I-834218/2022|2022-05-13|2022-05-30	99.6731916040565	exact
hCoV-19/Japan/TKYnat0862/2022|2022-05-01|2022-06-23	99.8521256931608	exact
hCoV-19/USA/NY-PRL-220603_03L06/2022|2022-05-31|2022-06-20	95.7248883366357	exact
hCoV-19/Germany/TH-RKI-I-819415/2022|2022-05-10|2022-05-30	99.4690681810545	exact
hCoV-19/USA/MS-UMMC-S125I03-57193/2022|2022-05-26|2022-06-09	99.6769199703843	exact
hCoV-19/USA/VA-CAV_VAS3N_00011222_01/2022|2022-05-19|2022-07-12	98.7529411764706	exact
hCoV-19/USA/NY-PRL-220511_06K20/2022|2022-05-06|2022-05-23	99.2443324937028	exact
hCoV-19/USA/CO-CDPHE-2103241141/2022|2022-05-14|2022-05-30	99.2051900410991	exact
hCoV-19/Spain/EX-BA_19585863/2022|2022-05-13|2022-11-20	98.9108145359196	exact
hCoV-19/Germany/HB-RKI-I-855565/2022|2022-05-17|2022-06-13	99.2460543511041	exact
hCoV-19/USA/VA-CAV_VAS3N_00012115_01/2022|2022-05-31|2022-07-12	98.5109243697479	exact
hCoV-19/Austria/IMBA_IMP-1883_C08/2022|2022-05-08|2022-05-25	99.9236349751814	exact
hCoV-19/Denmark/DCGC-525358/2022|2022-05-16|2022-06-08	99.0253738867417	exact
hCoV-19/Denmark/DCGC-511311/2022|2022-05-04|2022-05-12	99.7782258064516	exact
hCoV-19/CzechRepublic/UMTM484719/2022|2022-05-19|2022-07-11	98.9729820439671	exact
hCoV-19/Malaysia/IMR_OS1971/2022|2022-05-20|2022-08-02	99.3151144833143	exact
hCoV-19/Sweden/14423653X5/2022|2022-05-13|2022-06-09	99.1069330199765	exact
hCoV-19/USA/LA-BIE-LSUH003030/2022|2022-05-18|2022-06-03	95.677146311971	exact
hCoV-19/SouthAfrica/NHLS-UCT-LA-ZA19/2022|2022-05-11|2022-06-09	99.5928256553488	exact
hCoV-19/USA/NY-CDC-LC0666536/2022|2022-05-24|2022-06-08	99.9966213933374	exact
hCoV-19/Germany/BY-RKI-I-841212/2022|2022-05-27|2022-06-13	97.4166638635676	exact
hCoV-19/France/GES-HMN-22052111330/2022|2022-05-09|2022-05-27	99.5896262908271	exact
hCoV-19/Brazil/un-NVBS19462GENOV45619064562/2022|2022-05-12|2022-06-29	99.9024521510983	exact
hCoV-19/Japan/TKYnat1366/2022|2022-05-28|2022-06-30	99.2501681237391	exact
hCoV-19/Portugal/PT35630/2022|2022-05-17|2022-05-30	98.0177694016289	exact
hCoV-19/FrenchGuiana/IPG-g0513015/2022|2022-05-13|2022-05-30	98.6912932310591	exact
hCoV-19/Malaysia/UNIMAS-B17977/2022|2022-05-22|2022-07-22	99.9527999730286	exact
hCoV-19/USA/NY-SUNYQB-61210553608509/2022|2022-05-26|2022-06-16	99.8689119693456	exact
hCoV-19/USA/NE-CUMC_22150013/2022|2022-05-23|2022-06-07	99.7146060544287	exact
hCoV-19/Denmark/DCGC-518225/2022|2022-05-16|2022-05-25	99.845404133759	exact
hCoV-19/Germany/SN-RKI-I-843691/2022|2022-05-20|2022-06-13	99.2357456507894	exact
hCoV-19/USA/NY-PRL-220516_04A10/2022|2022-05-15|2022-05-23	99.6877203586179	exact
hCoV-19/USA/NY-PRL-220520_02F23/2022|2022-05-18|2022-05-30	99.2040569586244	exact
hCoV-19/Scotland/EDB62266/2022|2022-05-24|2022-06-15	99.0679049734168	exact
hCoV-19/USA/IL-CDC-STM-DA6KE9URC/2022|2022-05-20|2022-06-02	99.5410077727151	exact
hCoV-19/Sweden/O-20898032/2022|2022-05-11|2022-05-25	99.5342135245627	exact
hCoV-19/Spain/MC-HCUVA-12017353/2022|2022-05-30|2022-06-29	98.413285373315	exact
hCoV-19/England/PHEC-YYFC14H/2022|2022-05-16|2022-06-06	99.1546744490289	exact
hCoV-19/Austria/AGES-166092/2022|2022-05-17|2023-01-18	99.98300071397	exact
hCoV-19/USA/CA-CDC-LC0653795/2022|2022-05-17|2022-06-07	99.139128961193	exact
hCoV-19/Germany/MV-RKI-I-828363/2022|2022-05-18|2022-05-30	99.6287796976242	exact
hCoV-19/France/HDF-IPP33413/2022|2022-05-02|2022-05-19	92.8285512462579	exact
hCoV-19/Netherlands/NH-inBiome-211661/2022|2022-05-19|2022-05-27	98.2080434413711	exact
hCoV-19/Denmark/DCGC-523210/2022|2022-05-22|2022-06-02	95.4844778927563	exact
hCoV-19/Singapore/5067/2022|2022-05-10|2022-05-18	99.2357712676812	exact
hCoV-19/USA/WI-WSLH-2205283/2022|2022-05-05|2022-06-02	97.9133765666476	exact
hCoV-19/USA/WA-CDC-LC0640472/2022|2022-05-14|2022-05-26	99.8978966714315	exact
hCoV-19/Singapore/4949/2022|2022-05-06|2022-05-13	97.927495891881	exact
hCoV-19/England/PHEC-YYFMI1M/2022|2022-05-14|2022-05-30	99.1967466559118	exact
hCoV-19/Germany/BY-RKI-I-859318/2022|2022-05-30|2022-06-13	99.82845033469	exact
hCoV-19/USA/WI-MCRI-009403/2022|2022-05-30|2022-06-13	90.817597361069	exact
hCoV-19/SouthKorea/KDCA58541/2022|2022-05-03|2022-05-30	98.8449011114469	exact
hCoV-19/USA/FL-CDC-STM-2EBTFPANY/2022|2022-05-11|2022-05-26	99.3124266308905	exact
hCoV-19/Italy/LAZ-AMC-220520806-DS/2022|2022-05-20|2022-07-29	98.6025469168901	exact
hCoV-19/USA/NY-PRL-220603_05A08/2022|2022-05-30|2022-06-20	99.7011617755691	exact
hCoV-19/USA/NY-URMC-22056498-1/2022|2022-05-16|2022-05-31	98.0823576907549	exact
hCoV-19/USA/MI-MDHHS-SC40708/2022|2022-05-02|2022-05-18	92.6122531782526	exact
hCoV-19/France/OCC-ERFB-2074830437/2022|2022-05-28|2022-08-03	99.5943136860457	exact
hCoV-19/Denmark/DCGC-524642/2022|2022-05-31|2022-06-07	99.7076121660225	exact
hCoV-19/Germany/HH-RKI-I-856793/2022|2022-05-22|2022-06-13	99.220042543134	exact
hCoV-19/Canada/ON-PHL-22-23623/2022|2022-05-31|2022-06-13	97.7627506392141	exact
hCoV-19/USA/NY-PRL-220519_02F07/2022|2022-05-18|2022-05-30	99.8152440458195	exact
hCoV-19/Estonia/19777983/2022|2022-05-26|2022-06-22	99.2536053227059	exact
hCoV-19/Canada/ON-KHS-22-06813-v1/2022|2022-05-04|2022-05-18	95.5946246337274	exact
hCoV-19/Colombia/VAC-CSB-31938057/2022|2022-05-19|2022-07-05	98.4271550999832	exact
hCoV-19/Canada/ON-PHL-22-23522/2022|2022-05-30|2022-06-07	99.9259857354326	exact
hCoV-19/Brazil/SP-IB_157201/2022|2022-05-11|2022-05-30	99.6075669148722	exact
hCoV-19/Denmark/DCGC-522165/2022|2022-05-23|2022-06-01	96.1237445836552	exact
hCoV-19/France/BRE-IPP33498/2022|2022-05-02|2022-05-23	99.2433922926895	exact
hCoV-19/Germany/RP-RKI-I-865695/2022|2022-05-31|2022-06-21	93.2497394695263	exact
hCoV-19/USA/MI-CDC-STM-FYG2ZFX87/2022|2022-05-15|2022-06-02	99.3031825795645	exact
hCoV-19/Belgium/ULB-IBC_CV8487053695/2022|2022-05-23|2022-06-04	99.949387589837	exact
hCoV-19/Turkey/HSGM-IST-01773/2022|2022-05-25|2022-06-06	98.1787577848847	exact
hCoV-19/USA/NY-PRL-220527_02E19/2022|2022-05-26|2022-06-20	99.7282517529439	exact
hCoV-19/USA/RI-RISHL-D09770/2022|2022-05-01|2022-05-31	98.3111290539631	exact
hCoV-19/USA/FL-BPHL-7865/2022|2022-05-04|2022-05-31	99.5059985885674	exact
hCoV-19/England/QEUH-3E07A31/2022|2022-05-07|2022-05-18	99.2486826449091	exact
hCoV-19/USA/CA-CDPH-2000073523/2022|2022-05-06|2022-07-12	98.5433627127767	exact
hCoV-19/USA/CT-ASC-210771292/2022|2022-05-17|2022-10-04	99.4328794104663	exact
hCoV-19/Luxembourg/LNS0072539/2022|2022-05-27|2022-06-14	99.3009118541033	exact
hCoV-19/Germany/NI-RKI-I-819478/2022|2022-05-12|2022-05-30	95.4287059773285	exact
hCoV-19/USA/CO-CDPHE-2103233728/2022|2022-05-09|2022-05-30	99.2667092737731	exact
hCoV-19/Germany/NW-RKI-I-822853/2022|2022-05-18|2022-05-30	99.9058158700259	exact
hCoV-19/Estonia/RC0706554/2022|2022-05-29|2022-06-22	98.9665304468236	exact
hCoV-19/Germany/RP-RKI-I-859839/2022|2022-05-31|2022-06-13	96.7116102350291	exact
hCoV-19/Germany/NW-RKI-I-789670/2022|2022-05-02|2022-05-13	99.8751349892009	exact
hCoV-19/Germany/RP-RKI-I-853045/2022|2022-05-23|2022-06-13	99.411586698497	exact
hCoV-19/Germany/SN-RKI-I-812711/2022|2022-05-04|2022-05-20	99.5975450246504	exact
hCoV-19/Germany/BY-RKI-I-848338/2022|2022-05-31|2022-06-13	99.525476206502	exact
hCoV-19/Australia/WA3605/2022|2022-05-09|2022-05-19	99.1185079300252	exact
hCoV-19/Luxembourg/LNS1999967/2022|2022-05-16|2022-05-31	98.9470842332613	exact
hCoV-19/Germany/HH-RKI-I-824379/2022|2022-05-14|2022-05-30	99.5309125269978	exact
hCoV-19/Switzerland/BL-ETHZ-nm2nyy0/2022|2022-05-04|2022-06-30	99.3586945572978	exact
hCoV-19/Ireland/MH-NVRL-S22IRL00328092/2022|2022-05-17|2022-06-13	99.4770580296896	exact
hCoV-19/USA/CA-SEARCH-122640/2022|2022-05-23|2022-06-29	94.3176052765094	exact
hCoV-19/England/PHEC-YYFCXRC/2022|2022-05-12|2022-06-06	99.1875650451539	exact
hCoV-19/USA/NY-PRL-220511_06A12/2022|2022-05-07|2022-05-23	99.8421653569749	exact
hCoV-19/NewZealand/22CV5164/2022|2022-05-30|2022-06-23	97.146904087414	exact
hCoV-19/Spain/CT-HUVH-E30852/2022|2022-05-25|2022-06-07	99.121744397335	exact
hCoV-19/Germany/SH-RKI-I-859957/2022|2022-05-30|2022-06-13	98.8428806888896	exact
hCoV-19/Germany/BE-ChVir-LB-220520-4674/2022|2022-05-15|2022-06-26	99.6287796976242	exact
hCoV-19/Brazil/SP-IB_157319/2022|2022-05-16|2022-06-07	99.4399356093635	exact
hCoV-19/USA/CT-JAX-JAX-2221-025/2022|2022-05-18|2022-05-31	99.4959677419355	exact
hCoV-19/USA/NC-MCPH-CLT-008045/2022|2022-05-08|2022-06-01	98.7422229695645	exact
hCoV-19/France/HDF-cerba-22T0547543/2022|2022-05-09|2022-05-18	99.163756045137	exact
hCoV-19/Israel/ICH-741224391/2022|2022-05-05|2022-05-24	99.2646810807164	exact
hCoV-19/Slovenia/199481/2022|2022-05-11|2022-06-13	99.2314662549921	exact
hCoV-19/USA/CT-Yale-19882/2022|2022-05-15|2022-06-01	98.9232884983061	exact
hCoV-19/Germany/BY-RKI-I-841279/2022|2022-05-26|2022-06-13	99.7712824997477	exact
hCoV-19/Ireland/DL-Enfer-230522002_H8/2022|2022-05-23|2022-06-07	99.3809716054367	exact
hCoV-19/Spain/IB-HUSE-05610/2022|2022-05-30|2022-06-13	98.6338246180766	exact
hCoV-19/Germany/BY-RKI-I-848160/2022|2022-05-27|2022-06-13	95.3758197410459	exact
hCoV-19/Germany/RP-RKI-I-854452/2022|2022-05-19|2022-06-13	99.7437194402293	exact
hCoV-19/Germany/BY-RKI-I-798012/2022|2022-05-07|2022-05-17	99.77817362955	exact
hCoV-19/England/PHEC-YYGTKOC/2022|2022-05-31|2022-08-15	99.6776359973136	exact
hCoV-19/Denmark/DCGC-515322/2022|2022-05-10|2022-05-19	99.8286520628948	exact
hCoV-19/Slovakia/BA_22_00031558/2022|2022-05-21|2022-06-24	98.6027342179332	exact
hCoV-19/USA/WA-CDC-UW22051754856/2022|2022-05-17|2022-05-30	95.7743129861748	exact
hCoV-19/Germany/NI-RKI-I-829656/2022|2022-05-03|2022-05-30	98.8692098092643	exact
hCoV-19/USA/NY-PRL-220525_01C03/2022|2022-05-23|2022-06-06	99.6543044134922	exact
hCoV-19/France/BFC-HMN-22052120277/2022|2022-05-02|2022-05-30	99.2561176747787	exact
hCoV-19/Luxembourg/LNS7249886/2022|2022-05-23|2022-06-14	98.9326286165357	exact
hCoV-19/env/USA/CA-SEARCH-90694/2022|2022-05-08|2022-07-22	98.7753732595202	exact
hCoV-19/Germany/HB-RKI-I-850224/2022|2022-05-24|2022-06-13	98.7089201877934	exact
hCoV-19/USA/MA-Broad-CRSP_7QFFCOKKRXTPS4YP/2022|2022-05-04|2022-05-19	97.118097541314	exact
hCoV-19/Germany/BY-RKI-I-817402/2022|2022-05-11|2022-05-20	98.970736629667	exact
hCoV-19/Australia/ACT5875/2022|2022-05-15|2022-06-11	98.9638002960571	exact
hCoV-19/USA/NY-PRL-220519_03B22/2022|2022-05-17|2022-05-30	99.7416540848851	exact
hCoV-19/Germany/NW-RKI-I-892486/2022|2022-05-18|2022-08-10	99.9179963781734	exact
hCoV-19/USA/WA-S20379/2022|2022-05-24|2022-06-17	99.5903153228785	exact
hCoV-19/Denmark/DCGC-516795/2022|2022-05-10|2022-05-19	99.7916526648296	exact
hCoV-19/Spain/CL-COV30603/2022|2022-05-04|2022-06-03	97.8369495958952	exact
hCoV-19/USA/NY-PRL-220519_01H16/2022|2022-05-17|2022-05-30	99.573510645443	exact
hCoV-19/Canada/NB-CHUDGLD-090522-MM00461R/2022|2022-05-09|2022-05-20	99.8448671253204	exact
hCoV-19/Germany/NW-RKI-I-892355/2022|2022-05-18|2022-08-10	95.6784847345208	exact
hCoV-19/USA/CA-HLX-STM-VEFYE3XUC/2022|2022-05-03|2022-05-27	99.5544239338001	exact
hCoV-19/NewZealand/22CH4381/2022|2022-05-24|2022-06-23	99.9088915134132	exact
hCoV-19/USA/CA-HLX-STM-CZV3MGKB6/2022|2022-05-12|2022-06-09	99.2629321897615	exact
hCoV-19/USA/IL-606086_S65-MN908947-3/2022|2022-05-26|2022-06-23	99.7109923715428	exact
hCoV-19/Italy/VEN-AOUIVR-7222220501_VR/2022|2022-05-22|2022-06-24	99.1800248680983	exact
hCoV-19/Brazil/GO-LACEN-1675/2022|2022-05-20|2022-06-09	98.506059690469	exact
hCoV-19/USA/MA-CDCBI-CRSP_4CXDAEPGOJ75GPEV/2022|2022-05-26|2022-06-10	99.5239228755058	exact
hCoV-19/Denmark/DCGC-525388/2022|2022-05-30|2022-06-08	99.815157116451	exact
hCoV-19/Switzerland/VD-CHUV-GEN11641/2022|2022-05-01|2022-05-19	98.2753424198788	exact
hCoV-19/Denmark/DCGC-506769/2022|2022-05-01|2022-05-06	94.4108355179136	exact
hCoV-19/Germany/RP-RKI-I-861496/2022|2022-05-27|2022-06-13	98.5544760816217	exact
hCoV-19/USA/CA-CDPH-7000013178/2022|2022-05-09|2023-01-13	98.9674772138701	exact
hCoV-19/NewZealand/22CH4219/2022|2022-05-22|2022-07-11	99.2445703493862	exact
hCoV-19/Germany/NW-RKI-I-816964/2022|2022-05-12|2022-05-20	97.6420330317199	exact
hCoV-19/USA/WV-MUSOM-132475/2022|2022-05-20|2023-02-06	98.1572398950837	exact
hCoV-19/USA/VA-CAV_VAS3N_00011636_01/2022|2022-05-23|2022-07-12	98.0916286557553	exact
hCoV-19/Japan/TKYnat0950/2022|2022-05-14|2022-06-23	99.8218786758528	exact
hCoV-19/Luxembourg/LNS4974825/2022|2022-05-29|2022-06-14	99.4030958081813	exact
hCoV-19/Malaysia/UNIMAS-B17955/2022|2022-05-10|2022-07-22	99.8887427935673	exact
hCoV-19/USA/NJ-CDC-LC0673302/2022|2022-05-27|2022-06-10	99.9593289273005	exact
hCoV-19/USA/CA-LACPHL-AF22912/2022|2022-05-25|2023-06-21	99.9190447277879	exact
hCoV-19/Italy/SIC-CQRC-3422031360-2022/2022|2022-05-04|2022-05-10	98.8627187079408	exact
hCoV-19/Brazil/SP-NVBS18904GENOV829227433718/2022|2022-05-13|2022-06-21	99.2027986141478	exact
hCoV-19/Denmark/DCGC-524036/2022|2022-05-18|2022-06-02	99.045827173767	exact
hCoV-19/France/ARA-cerba-22T0567651/2022|2022-05-09|2022-05-16	92.2594072035178	exact
hCoV-19/Singapore/5467/2022|2022-05-17|2022-05-23	98.2886805090422	exact
hCoV-19/France/BFC-654JS8721382025/2022|2022-05-18|2022-05-30	99.3817985271265	exact
hCoV-19/Denmark/DCGC-523782/2022|2022-05-18|2022-06-02	99.2138945812477	exact
hCoV-19/Denmark/DCGC-523453/2022|2022-05-19|2022-06-02	99.7681607418856	exact
hCoV-19/Germany/BW-RKI-I-818831/2022|2022-05-11|2022-05-20	99.7165226781857	exact
hCoV-19/Spain/AS-252224165/2022|2022-05-31|2022-06-10	97.9827864443249	exact
hCoV-19/Israel/ICH-741224175/2022|2022-05-06|2022-05-15	98.6414889281348	exact
hCoV-19/Australia/NSW-SAVID-12052/2022|2022-05-13|2022-05-27	98.8634830702819	exact
hCoV-19/Israel/ICH-741225671/2022|2022-05-15|2022-05-24	98.6374646750101	exact
hCoV-19/Australia/QLD0x00EDDD/2022|2022-05-16|2022-06-02	99.1889345089857	exact
hCoV-19/Germany/SN-RKI-I-855288/2022|2022-05-13|2022-06-13	97.6893151787511	exact
hCoV-19/USA/CO-CDPHE-2103247774/2022|2022-05-16|2022-06-06	99.3405780035663	exact
hCoV-19/Israel/SMC-7068594/2022|2022-05-03|2022-05-24	99.1051002556856	exact
hCoV-19/Japan/PG-249721/2022|2022-05-19|2022-06-10	99.4718783638321	exact
hCoV-19/Argentina/INEI120783/2022|2022-05-23|2022-07-08	99.1252764930625	exact
hCoV-19/France/NAQ-cerba-22Q0322713/2022|2022-05-30|2022-07-18	99.1028988418022	exact
hCoV-19/USA/MO-MSPHL-008131/2022|2022-05-27|2022-08-04	98.9402146485886	exact
hCoV-19/Luxembourg/LNS1869388/2022|2022-05-16|2022-05-31	99.1028062601187	exact
hCoV-19/Luxembourg/LNS3482195/2022|2022-05-12|2022-05-31	99.4198205491466	exact
hCoV-19/Sweden/01_SE100_22CS103939/2022|2022-05-07|2022-05-18	99.5039549537472	exact
hCoV-19/Mauritius/CERI-KRISP-K043691/2022|2022-05-17|2022-06-17	99.1690678817932	exact
hCoV-19/USA/CA-CDPH-2000072407/2022|2022-05-03|2022-06-24	99.6062992125984	exact
hCoV-19/USA/CO-CDPHE-2103260637/2022|2022-05-18|2022-06-14	98.800927014409	exact
hCoV-19/Italy/ABR-IZSGC-36138/2022|2022-05-07|2022-05-19	99.5409923945455	exact
hCoV-19/Estonia/19140466/2022|2022-05-19|2022-06-22	99.2365638617708	exact
hCoV-19/USA/NY-PRL-220525_01C04/2022|2022-05-22|2022-06-06	97.1520579651806	exact
hCoV-19/Belgium/MBLG-CTMAPF96768348/2022|2022-05-21|2022-06-10	99.5175556151166	exact
hCoV-19/USA/NY-PRL-2022_0509_02I10/2022|2022-05-06|2022-05-16	98.7542811093949	exact
hCoV-19/Denmark/DCGC-521869/2022|2022-05-23|2022-06-01	98.5133230418149	exact
hCoV-19/USA/CA-HLX-STM-Y6HAVK4XB/2022|2022-05-02|2022-05-27	97.9910789147131	exact
hCoV-19/USA/CO-CDPHE-2103318586/2022|2022-05-30|2022-06-30	99.5668088250109	exact
hCoV-19/USA/NJ-CDC-LC0666748/2022|2022-05-23|2022-06-08	99.9481004774756	exact
hCoV-19/USA/FL-MSL-5622/2022|2022-05|2022-06-08	98.6805438979352	exact
hCoV-19/Denmark/DCGC-524430/2022|2022-05-30|2022-06-03	99.7984277363435	exact
hCoV-19/Scotland/SCOT-12828/2022|2022-05-16|2022-06-02	97.0568471979573	exact
hCoV-19/Germany/BB-RKI-I-788994/2022|2022-05-06|2022-05-13	95.9598003507352	exact
hCoV-19/Spain/IB-HUSE-05547/2022|2022-05-31|2022-06-13	99.0777205560605	exact
hCoV-19/USA/RI-CDC-2-6049578/2022|2022-05-09|2022-07-06	99.1273996509599	exact
hCoV-19/USA/NY-PRL-2022_0506_03B07/2022|2022-05-03|2022-05-16	99.5806354212098	exact
hCoV-19/USA/GA-CDC-STM-3EVHF3Y29/2022|2022-05-26|2022-06-09	98.7302331814527	exact
hCoV-19/USA/NY-PRL-220511_07F07/2022|2022-05-10|2022-05-23	98.8414265565182	exact
hCoV-19/USA/AR-ARPHL-M00594114-1/2022|2022-05-16|2022-05-25	98.8694101416602	exact
hCoV-19/Germany/BW-RKI-I-851302/2022|2022-05-27|2022-06-13	95.4643628509719	exact
hCoV-19/USA/NC-MCPH-CLT-008275/2022|2022-05-24|2022-06-08	97.3734656129141	exact
hCoV-19/USA/WI-UW-11494/2022|2022-05-31|2022-06-14	99.9931833674165	exact
hCoV-19/England/PHEP-YYR9ZXE/2022|2022-05-05|2022-06-01	99.6299286771632	exact
hCoV-19/Germany/SL-RKI-I-822147/2022|2022-05-04|2022-05-30	99.4203384151449	exact
hCoV-19/Spain/AS-252210684/2022|2022-05-10|2022-05-20	99.3028190360715	exact
hCoV-19/USA/CA-LACPHL-AF10223/2022|2022-05-09|2022-06-06	99.5323644193245	exact
hCoV-19/USA/NY-PRL-220516_00C18/2022|2022-05-14|2022-05-23	99.7114481277681	exact
hCoV-19/USA/NY-PRL-220603_03A23/2022|2022-05-31|2022-06-20	99.7783300866528	exact
hCoV-19/USA/LA-EVTL14186/2022|2022-05-24|2022-06-15	88.1953175439193	exact
hCoV-19/Poland/2205-025_wsselodz/2022|2022-05-09|2022-05-24	98.9123393228545	exact
hCoV-19/Belgium/Jessa_11-2218-001091ZOL/2022|2022-05-02|2022-05-05	98.884895710879	exact
hCoV-19/France/ARA-LBZCentre-LM220523097/2022|2022-05-23|2022-06-09	99.3447769852916	exact
hCoV-19/USA/NC-CDC-LC0674456/2022|2022-05-27|2022-06-10	99.9562186373893	exact
hCoV-19/USA/AZ-TG1386644/2022|2022-05-31|2022-07-30	99.4688897105785	exact
hCoV-19/Scotland/QEUH-3E1EC6E/2022|2022-05-16|2022-05-26	96.1174847760993	exact
hCoV-19/Germany/BY-RKI-I-794850/2022|2022-05-05|2022-05-17	99.6535369504524	exact
hCoV-19/Germany/SN-RKI-I-781437/2022|2022-05-02|2022-05-13	99.0885460621814	exact
hCoV-19/France/ARA-HCL722002653701/2022|2022-05-07|2022-05-18	98.9816837506301	exact
hCoV-19/USA/NY-PRL-220518_02H05/2022|2022-05-17|2022-05-30	97.1560002686186	exact
hCoV-19/France/ARA-HMN-22062100470/2022|2022-05-02|2022-06-24	99.8318140536177	exact
hCoV-19/Denmark/DCGC-525117/2022|2022-05-30|2022-06-08	99.8286002352546	exact
hCoV-19/Germany/SH-RKI-I-846285/2022|2022-05-26|2022-06-13	98.7305054090025	exact
hCoV-19/USA/FL-CDC-LC0644946/2022|2022-05-15|2022-05-28	98.9593891479154	exact
hCoV-19/USA/NY-MSHSPSP-PV64210/2022|2022-05-29|2022-10-12	99.91563174946	exact
hCoV-19/India/GJ-INSACOG-GBRC6997/2022|2022-05-23|2022-07-07	99.6476746527079	exact
hCoV-19/USA/NM-CDC-LC0642382/2022|2022-05-05|2022-05-26	99.6286833588826	exact
hCoV-19/Japan/PG-257694/2022|2022-05-18|2022-07-29	99.0547631862217	exact
hCoV-19/USA/PA-CDC-LC0624207/2022|2022-05-07|2022-05-24	99.8429122699177	exact
hCoV-19/SouthAfrica/NICD-R05606/2022|2022-05-12|2022-07-07	99.0261162594777	exact
hCoV-19/USA/NY-UB-ECMC-00414/2022|2022-05-19|2022-08-15	99.0637660436455	exact
hCoV-19/Switzerland/ZH-UZH-IMV-3ba6420c/2022|2022-05-27|2022-06-17	98.8627214170692	exact
hCoV-19/USA/CA-CDPH-2000072030/2022|2022-05-01|2022-06-24	99.3138474992432	exact
hCoV-19/USA/CA-HLX-STM-8YRDB4CFA/2022|2022-05-27|2022-06-23	98.9334943153235	exact
hCoV-19/Germany/NW-RKI-I-841049/2022|2022-05-26|2022-06-07	99.6434457936695	exact
hCoV-19/USA/OR_UO_MAP004748/2022|2022-05-22|2022-06-08	99.2861472153007	exact
hCoV-19/PuertoRico/PR-CDC-S1335/2022|2022-05-12|2022-06-16	99.7345340905272	exact
hCoV-19/India/MP-AIIMS_B-ICMR-INSACOG-WGS-809/2022|2022-05-11|2022-07-01	97.3299427844882	exact
hCoV-19/Croatia/37238/2022|2022-05-09|2022-06-23	99.5643216589551	exact
hCoV-19/SouthKorea/KDCA72216/2022|2022-05-29|2022-06-17	99.7916316585448	exact
hCoV-19/USA/CA-LACPHL-AF10503/2022|2022-05-16|2022-06-09	97.9271821791507	exact
hCoV-19/SouthAfrica/NCV1433/2022|2022-05-06|2022-05-24	98.6767998914297	exact
hCoV-19/Austria/IMBA_IMP-1845_G01/2022|2022-05-03|2022-05-18	99.8090874379534	exact
hCoV-19/USA/NY-PRL-2022_0506_01I17/2022|2022-05-03|2022-05-16	98.9095057544542	exact
hCoV-19/Brazil/MS-LACENMS-500669930/2022|2022-05-08|2022-10-24	98.7349417804772	exact
hCoV-19/USA/FL-CDC-STM-K9YSNX5CT/2022|2022-05-29|2022-06-09	98.3648304516821	exact
hCoV-19/Spain/IB-HUSE-05412/2022|2022-05-16|2022-05-31	99.1622930964877	exact
hCoV-19/Germany/SN-RKI-I-870988/2022|2022-05-29|2022-06-21	99.2126248073444	exact
hCoV-19/USA/NC-ECU-113460200/2022|2022-05-17|2022-05-31	98.8802958977808	exact
hCoV-19/USA/IL-523153/2022|2022-05-17|2022-06-24	99.8084484323016	exact
hCoV-19/Israel/CVL-9003742/2022|2022-05-01|2022-05-17	97.606436473349	exact
hCoV-19/Denmark/DCGC-516070/2022|2022-05-10|2022-05-19	99.691181900574	exact
hCoV-19/Portugal/PT36221/2022|2022-05-23|2022-06-06	97.4983164983165	exact
hCoV-19/USA/CT-Yale-20291/2022|2022-05-27|2022-06-15	97.2154109704074	exact
hCoV-19/Brazil/SP-IB_157574/2022|2022-05-16|2022-06-07	96.5377396433838	exact
hCoV-19/Germany/HH-RKI-I-816687/2022|2022-05-07|2022-05-20	99.1124460043197	exact
hCoV-19/Ireland/D-NVRL-S22IRL00336784/2022|2022-05-24|2022-06-13	99.9965008048149	exact
hCoV-19/Germany/SN-RKI-I-855543/2022|2022-05-14|2022-06-13	98.6096686656169	exact
hCoV-19/USA/CA-UCSF-JD2429/2022|2022-05-31|2022-08-12	99.6263129544842	exact
hCoV-19/Sweden/9541847163/2022|2022-05-12|2022-05-24	99.4685324094319	exact
hCoV-19/Belgium/AZDelta-2219-06317/2022|2022-05-12|2022-05-23	98.6259029060978	exact
hCoV-19/USA/CT-Yale-20079/2022|2022-05-22|2022-06-07	99.5406692147791	exact
hCoV-19/Slovenia/198833/2022|2022-05-08|2022-06-13	96.0910190911535	exact
hCoV-19/Belgium/AZDelta-2218-06868/2022|2022-05-10|2022-05-11	98.2597009910969	exact
hCoV-19/Canada/ON-PHL-22-22326/2022|2022-05-12|2022-06-01	96.8510294711344	exact
hCoV-19/Germany/RP-RKI-I-847843/2022|2022-05-25|2022-06-13	99.8313943685719	exact
hCoV-19/USA/OH-GD-051222-191/2022|2022-05-02|2022-05-18	97.9745389808874	exact
hCoV-19/Jamaica/JAM-UWIMicro-1568/2022|2022-05-15|2022-09-01	99.3310014602506	exact
hCoV-19/USA/NC-UNC-6355/2022|2022-05-19|2022-06-02	99.0891062485295	exact
hCoV-19/USA/FL-BPHL-7871/2022|2022-05-03|2022-05-31	99.3113410373555	exact
hCoV-19/France/GES-espacebio-M220528BI025/2022|2022-05-27|2022-06-20	99.0360717404447	exact
hCoV-19/USA/MN-MDH-26077/2022|2022-05-19|2022-06-13	98.2875790606917	exact
hCoV-19/USA/MI-UM-10045551862/2022|2022-05-17|2022-06-14	98.8023146279101	exact
hCoV-19/Denmark/DCGC-522831/2022|2022-05-24|2022-06-02	99.522817393642	exact
hCoV-19/Germany/BW-RKI-I-844861/2022|2022-05-12|2022-06-13	99.0963042891826	exact
hCoV-19/Germany/BY-RKI-I-834714/2022|2022-05-23|2022-05-30	99.5257156312019	exact
hCoV-19/USA/CA-HLX-STM-HU6VGTBJE/2022|2022-05-27|2022-06-23	99.0867273276701	exact
hCoV-19/Peru/LIM-INS-17752/2022|2022-05-27|2022-06-14	98.8538585641301	exact
hCoV-19/Portugal/PT36218/2022|2022-05-23|2022-06-06	99.2563930013459	exact
hCoV-19/Netherlands/NB-MVD-CWGS2202382/2022|2022-05-26|2022-06-08	99.8948189868693	exact
hCoV-19/Germany/BY-RKI-I-795559/2022|2022-05-02|2022-05-17	99.4949664994445	exact
hCoV-19/Ireland/G-NVRL-S22IRL00328921/2022|2022-05-17|2022-06-13	98.7521920949683	exact
hCoV-19/Singapore/5801/2022|2022-05-23|2022-05-31	98.9759258637478	exact
hCoV-19/USA/FL-CDC-STM-SPVD5M4CF/2022|2022-05-14|2022-06-06	99.5979899497487	exact
hCoV-19/India/TG-GMCH-ICMR-INSACOG-1947/2022|2022-05-17|2022-06-02	97.3104559801222	exact
hCoV-19/USA/NY-UB-KSL-05929/2022|2022-05-18|2022-08-15	98.7714820486643	exact
hCoV-19/USA/CA-CDPH-7000013521/2022|2022-05-17|2022-08-16	99.4920955264043	exact
hCoV-19/USA/CA-CDC-LC0653082/2022|2022-05-17|2022-06-07	99.4870237251527	exact
hCoV-19/USA/MI-UM-HS14098/2022|2022-05-10|2022-07-19	98.3678130037614	exact
hCoV-19/Spain/CT-HUGTiPM099XT6A10/2022|2022-05-23|2022-06-08	98.8940432970284	exact
hCoV-19/USA/WI-MCRI-009448/2022|2022-05-28|2022-06-13	98.2202933656305	exact
hCoV-19/Slovakia/BA_22_00031604/2022|2022-05-31|2022-06-24	98.8910108218581	exact
hCoV-19/Denmark/DCGC-508765/2022|2022-05-01|2022-05-09	98.2927239119476	exact
hCoV-19/USA/CO-CDPHE-2103232859/2022|2022-05-11|2022-05-25	99.4987215717938	exact
hCoV-19/USA/CA-CDPH-7000013828/2022|2022-05-25|2022-09-26	98.9599409514863	exact
hCoV-19/Japan/OPHO-M289/2022|2022-05-21|2022-06-01	93.302269451242	exact
hCoV-19/USA/PA-CDC-STM-WZNG6KUZB/2022|2022-05-12|2022-05-26	99.5510887772194	exact
hCoV-19/USA/MA-MGB-06001/2022|2022-05-06|2022-05-18	98.6262626262626	exact
hCoV-19/Germany/NW-RKI-I-839867/2022|2022-05-23|2022-06-07	99.4465442764579	exact
hCoV-19/Germany/NW-RKI-I-858109/2022|2022-05-13|2022-06-13	97.1240203168623	exact
hCoV-19/Germany/BW-RKI-I-841765/2022|2022-05-20|2022-06-13	92.8624460043197	exact
hCoV-19/Germany/NW-HHU-27488/2022|2022-05-19|2022-06-01	99.8183408463971	exact
hCoV-19/Brazil/SP-IB_157746/2022|2022-05-23|2022-06-09	99.50413776929	exact
hCoV-19/USA/NC-UNC-6395/2022|2022-05-23|2022-06-02	98.7563443245605	exact
hCoV-19/Germany/NW-RKI-I-821812/2022|2022-05-12|2022-05-30	99.4026727861771	exact
hCoV-19/Luxembourg/LNS7271237/2022|2022-05-17|2022-05-31	99.385280507988	exact
hCoV-19/England/PHEC-YYFPUJH/2022|2022-05-26|2022-06-10	98.9855218515906	exact
hCoV-19/Germany/RP-RKI-I-851237/2022|2022-05-29|2022-06-13	99.3478333949642	exact
hCoV-19/Luxembourg/LNS4608970/2022|2022-05-04|2022-05-19	99.2172475454637	exact
hCoV-19/USA/CA-CDC-LC0633481/2022|2022-05-09|2022-05-24	99.9419041760645	exact
hCoV-19/Jamaica/UWI-2025/2022|2022-05-05|2023-04-07	96.6153535896746	exact
hCoV-19/Germany/BY-RKI-I-840964/2022|2022-05-25|2022-06-07	96.8683776783612	exact
hCoV-19/Brazil/SP-IB_157772/2022|2022-05-27|2022-06-09	93.3027338515143	exact
hCoV-19/Spain/VC-FISABIO-108810/2022|2022-05-17|2022-10-25	97.4259887765046	exact
hCoV-19/USA/CA-SEARCH-93083/2022|2022-05-18|2022-11-09	99.7214110697144	exact
hCoV-19/SouthKorea/KDCA58665/2022|2022-05-04|2022-05-30	91.5770368378596	exact
hCoV-19/USA/NY-PRL-220603_05D04/2022|2022-05-31|2022-06-20	99.351935797992	exact
hCoV-19/Peru/LIM-INS-17541/2022|2022-05-17|2022-06-07	97.8973137932191	exact
hCoV-19/Germany/BY-RKI-I-858944/2022|2022-05-30|2022-06-13	99.88563355646	exact
hCoV-19/France/ARA-HCL722002712101/2022|2022-05-09|2022-05-25	96.171443951016	exact
hCoV-19/Brazil/SP-IB_157809/2022|2022-05-25|2022-06-09	98.7823695156313	exact
hCoV-19/Denmark/DCGC-515376/2022|2022-05-11|2022-05-19	99.0556209040497	exact
hCoV-19/Singapore/5554/2022|2022-05-20|2022-06-01	98.4493522185675	exact
hCoV-19/Mexico/CMX-INMEGEN-71-10/2022|2022-05-06|2022-05-19	96.8549228026506	exact
hCoV-19/USA/IL-CDC-LC0652019/2022|2022-05-10|2022-06-07	99.9387380028589	exact
hCoV-19/France/CVL-HCL722002627801/2022|2022-05-02|2022-05-18	99.4045215987081	exact
hCoV-19/Germany/NW-RKI-I-839896/2022|2022-05-23|2022-06-07	98.3092602591793	exact
hCoV-19/USA/MN-MDH-25251/2022|2022-05-11|2022-05-31	97.7089220831651	exact
hCoV-19/Denmark/DCGC-513839/2022|2022-05-08|2022-05-17	99.506744513791	exact
hCoV-19/SouthAfrica/NICD-N45004/2022|2022-05-25|2022-08-03	99.2501866051435	exact
hCoV-19/USA/AZ-CDC-LC0607140/2022|2022-05-02|2022-05-12	99.3296770262035	exact
hCoV-19/USA/TX-HMH-MCoV-98172/2022|2022-05-16|2022-06-01	99.7816520541503	exact
hCoV-19/Denmark/DCGC-524898/2022|2022-05-31|2022-06-07	99.7277768442279	exact
hCoV-19/Germany/SN-RKI-I-815415/2022|2022-05-05|2022-05-20	99.5237775840097	exact
hCoV-19/USA/NY-URMC-22056505-1/2022|2022-05-16|2022-05-31	98.3212219082223	exact
hCoV-19/USA/CT-Broad-CRSP_7QP65U6BRGJRFTWL/2022|2022-05-04|2022-05-19	99.3923931652623	exact
hCoV-19/USA/CA-CDC-LC0692658/2022|2022-05-27|2022-06-30	99.6068196454598	exact
hCoV-19/Singapore/5911/2022|2022-05-27|2022-06-03	98.7665493547846	exact
hCoV-19/USA/HI-H2210870/2022|2022-05-02|2022-05-23	95.2573566589139	exact
hCoV-19/USA/WI-UW-11159/2022|2022-05-10|2022-05-26	99.9965687620093	exact
hCoV-19/USA/NY-PRL-220527_01E13/2022|2022-05-25|2022-06-13	99.7215606025026	exact
hCoV-19/USA/NC-WFSM-1086-2937/2022|2022-05-29|2022-06-10	98.8484848484848	exact
hCoV-19/Singapore/4915/2022|2022-05-06|2022-05-13	99.5143517433098	exact
hCoV-19/Germany/SN-RKI-I-855128/2022|2022-05-06|2022-06-13	99.0643863179074	exact
hCoV-19/USA/CA-CDC-LC0618869/2022|2022-05-05|2022-05-18	99.7611518535962	exact
hCoV-19/USA/AZ-TG1393426/2022|2022-05-24|2022-08-10	99.7043110110547	exact
hCoV-19/Sweden/38118147XXP/2022|2022-05-30|2022-06-29	95.4789554943948	exact
hCoV-19/Germany/BY-RKI-I-822134/2022|2022-05-07|2022-05-30	97.1653543307087	exact
hCoV-19/USA/NY-SUNYQB-61210452409636/2022|2022-05-27|2022-06-16	99.1607640404176	exact
hCoV-19/NewZealand/22MV2773/2022|2022-05-25|2022-06-23	99.9392958316471	exact
hCoV-19/France/ARA-Alpigene-2205050213/2022|2022-05-02|2022-05-13	99.8116000538286	exact
hCoV-19/Germany/HE-RKI-I-850034/2022|2022-05-24|2022-06-13	98.5577245589321	exact
hCoV-19/Germany/RP-RKI-I-799781/2022|2022-05-07|2023-03-29	98.8142159339734	exact
hCoV-19/Denmark/DCGC-511011/2022|2022-05-04|2022-05-12	99.7080438940904	exact
hCoV-19/Indonesia/JK-GS-GSILab-1073489/2022|2022-05-24|2022-06-23	95.4061587024413	exact
hCoV-19/Brazil/MS-LACENMS-500666421/2022|2022-05-19|2023-04-05	99.232548007641	exact
hCoV-19/Austria/Medilab_511/2022|2022-05-26|2022-06-03	99.2931434918711	exact
hCoV-19/France/NAQ-cerba-22T0566407/2022|2022-05-09|2022-05-20	98.3585095669688	exact
hCoV-19/Netherlands/NB-MVD-CWGS2202332/2022|2022-05-19|2022-05-31	99.9321458863444	exact
hCoV-19/Mexico/YUC_IBT_IMSS_7411/2022|2022-05-23|2022-06-22	99.5295856994053	exact
hCoV-19/USA/NY-PRL-220516_02B05/2022|2022-05-15|2022-05-23	99.1940629302529	exact
hCoV-19/Thailand/DMSc-09981/2022|2022-05-02|2022-05-21	97.9545148701386	exact
hCoV-19/Canada/AB-ABPHL-68166/2022|2022-05-14|2022-06-10	99.996628569502	exact
hCoV-19/Israel/SMC-7071896/2022|2022-05-22|2022-06-15	99.0911844895486	exact
hCoV-19/France/GES-HMN-22062030433/2022|2022-05-31|2022-06-24	98.7385205368857	exact
hCoV-19/Japan/RIMD11013/2022|2022-05-12|2022-07-28	93.8023450586265	exact
hCoV-19/Estonia/RC0699497/2022|2022-05-02|2022-05-31	98.6929649768651	exact
hCoV-19/Belgium/AZDelta-2220-01507/2022|2022-05-18|2022-06-07	99.0327780763031	exact
hCoV-19/Denmark/DCGC-523088/2022|2022-05-19|2022-06-02	99.8017739551136	exact
hCoV-19/USA/CA-HLX-STM-9NTZ28QAZ/2022|2022-05-03|2022-05-27	98.8743718592965	exact
hCoV-19/Reunion/ChuReu-722060095601/2022|2022-05-30|2022-07-19	99.726831242412	exact
hCoV-19/Germany/NW-RKI-I-836407/2022|2022-05-13|2022-05-31	99.4499190064795	exact
hCoV-19/Belgium/MBLG-CTMAPF90354022/2022|2022-05-16|2022-05-30	98.4652503183433	exact
hCoV-19/Australia/QLD0x00E91D/2022|2022-05-02|2022-05-19	99.5224804116084	exact
hCoV-19/Denmark/DCGC-516641/2022|2022-05-13|2022-05-19	99.583249311017	exact
hCoV-19/Germany/SN-RKI-I-829502/2022|2022-05-09|2022-05-30	99.0307867730901	exact
hCoV-19/Denmark/DCGC-523000/2022|2022-05-24|2022-06-02	95.709582045424	exact
hCoV-19/Malaysia/IMR_OS5582/2022|2022-05-31|2022-10-14	99.9054245760994	exact
hCoV-19/USA/CT-Yale-19621-5/2022|2022-05-03|2022-05-24	99.5175394512011	exact
hCoV-19/Germany/HH-RKI-I-824462/2022|2022-05-13|2022-05-30	98.7446004319654	exact
hCoV-19/USA/RI-CDC-LC0668902/2022|2022-05-23|2022-06-08	99.4962388100344	exact
hCoV-19/USA/CT-Yale-19694-5/2022|2022-05-08|2022-05-24	98.4228187919463	exact
hCoV-19/Italy/LOM_PM_18124461/2022|2022-05-24|2022-06-05	98.4455611390285	exact
hCoV-19/Norway/22644/2022|2022-05-13|2022-06-16	99.429054054054	exact
hCoV-19/CzechRepublic/FNO-220459/2022|2022-05-02|2022-05-19	98.5142162490714	exact
hCoV-19/Germany/SN-RKI-I-812673/2022|2022-05-02|2022-05-20	99.3460764587525	exact
hCoV-19/USA/PA-CDC-STM-B5GE3E2TN/2022|2022-05-15|2022-05-27	93.2063215696779	exact
hCoV-19/Peru/LAL-INS-17829/2022|2022-05-25|2022-06-15	98.0951742177806	exact
hCoV-19/USA/CA-HLX-STM-MUQ9TT6MT/2022|2022-05-14|2022-06-16	98.7384243725674	exact
hCoV-19/Germany/BY-RKI-I-794872/2022|2022-05-06|2022-05-17	99.9360893403747	exact
hCoV-19/Netherlands/GR-UMCG-MMB_5452/2022|2022-05-25|2022-06-06	99.7403648379809	exact
hCoV-19/USA/CO-CDPHE-2103247804/2022|2022-05-16|2022-06-06	99.7278683016966	exact
hCoV-19/Austria/LB-R00078-S214/2022|2022-05-24|2022-06-13	99.0000680225835	exact
hCoV-19/Israel/ICH-741226197/2022|2022-05-22|2022-06-02	98.3188425485668	exact
hCoV-19/Austria/CeMM29551/2022|2022-05-13|2022-06-02	99.1616443890778	exact
hCoV-19/USA/NY-PRL-220516_00B12/2022|2022-05-13|2022-05-23	99.1941170544978	exact
hCoV-19/Luxembourg/LNS0621225/2022|2022-05-31|2022-06-14	92.0564693167618	exact
hCoV-19/Sweden/01_SE100_22CS505359/2022|2022-05-16|2022-05-30	99.5477083891718	exact
hCoV-19/Belgium/AZDelta-2220-04466/2022|2022-05-25|2022-06-08	98.1782802697353	exact
hCoV-19/env/USA/CA-SEARCH-91124/2022|2022-05-19|2022-07-22	98.7546992481203	exact
hCoV-19/Denmark/DCGC-522077/2022|2022-05-23|2022-06-01	99.2672022588995	exact
hCoV-19/Scotland/EDB61864/2022|2022-05-16|2022-06-01	98.4759790068631	exact
hCoV-19/England/PHEC-YYFQRQ9/2022|2022-05-31|2022-06-16	99.1772173153776	exact
hCoV-19/USA/PA-CDC-LC0672235/2022|2022-05-24|2022-06-10	98.1447688564477	exact
hCoV-19/Denmark/DCGC-522693/2022|2022-05-28|2022-06-02	97.6574578207972	exact
hCoV-19/USA/MI-UM-10045731393/2022|2022-05-27|2022-06-20	99.1285622960197	exact
hCoV-19/England/QEUH-3E36486/2022|2022-05-27|2022-06-05	99.2127573677836	exact
hCoV-19/USA/NY-PRL-220520_00H09/2022|2022-05-18|2022-05-30	93.2339411033881	exact
hCoV-19/USA/NC-CDC-STM-GEG54UF3J/2022|2022-05-20|2022-06-02	99.0686767169179	exact
hCoV-19/USA/CA-HLX-STM-FSYSHV5V3/2022|2022-05-19|2022-06-16	99.0541039143998	exact
hCoV-19/USA/PA-VSP14358/2022|2022-05-01|2022-08-19	99.4188585441231	exact
hCoV-19/USA/CA-CDC-LC0693046/2022|2022-05-26|2022-06-30	99.2136613681617	exact
hCoV-19/Germany/BB-RKI-I-818709/2022|2022-05-03|2022-05-20	99.3481620858813	exact
hCoV-19/Turkey/HSGM-IST-01428/2022|2022-05-25|2022-06-06	99.7172478793591	exact
hCoV-19/USA/OR-OHSU-221740103/2022|2022-05-14|2022-07-02	99.2970421435121	exact
hCoV-19/Spain/CT-HUB06001/2022|2022-05-04|2022-07-29	98.1631005248284	exact
hCoV-19/Denmark/DCGC-526433/2022|2022-05-31|2022-06-10	99.4656360275584	exact
hCoV-19/Israel/SMC-7067079/2022|2022-05-02|2022-05-24	99.2766787780918	exact
hCoV-19/Norway/23520/2022|2022-05-24|2022-06-22	97.5638401395926	exact
hCoV-19/Italy/CAM-TIGEM-IZSM-COLLI-33903/2022|2022-05-11|2022-07-31	98.2057976836045	exact
hCoV-19/Germany/NW-RKI-I-788926/2022|2022-05-04|2022-05-13	99.1254330788119	exact
hCoV-19/France/GES-HMN-22052090195/2022|2022-05-02|2022-05-23	99.0588867975262	exact
hCoV-19/Germany/SN-RKI-I-854934/2022|2022-05-06|2022-06-13	99.2223376797506	exact
hCoV-19/USA/VA-CAV_VAS3N_00011840_01/2022|2022-05-21|2022-07-12	99.6006711409396	exact
hCoV-19/Germany/RP-RKI-I-851676/2022|2022-05-28|2022-06-13	99.8618086217938	exact
hCoV-19/USA/NY-PRL-2022_0509_00L11/2022|2022-05-05|2022-05-16	98.0221625251847	exact
hCoV-19/Netherlands/UT-UMCU-1902851/2022|2022-05-10|2022-06-07	99.6840017480754	exact
hCoV-19/Italy/PIE_IRCC_15883367/2022|2022-05-03|2022-05-13	98.3781247905636	exact
hCoV-19/Japan/TKYnat1307/2022|2022-05-19|2022-06-30	94.7437405478071	exact
hCoV-19/USA/CA-HLX-STM-KZYUJQS7J/2022|2022-05-26|2022-06-28	99.5544090056285	exact
hCoV-19/USA/VA-VTVAS3-GSC34844/2022|2022-05-03|2022-06-08	99.8049043021965	exact
hCoV-19/Germany/SN-RKI-I-829329/2022|2022-05-09|2022-05-30	92.1849865951743	parent
hCoV-19/France/BRE-IPP36631/2022|2022-05-23|2022-06-07	99.6333546368865	exact
hCoV-19/Ireland/DL-Enfer-270522005_C12/2022|2022-05-27|2022-06-07	98.7114789395774	exact
hCoV-19/Brazil/SP-IB_158255/2022|2022-05-30|2022-06-22	98.1718770964712	exact
hCoV-19/Germany/NW-RKI-I-817237/2022|2022-05-11|2022-05-20	98.7894683748613	exact
hCoV-19/USA/NY-PRL-220516_00A23/2022|2022-05-13|2022-05-23	99.6007515265383	exact
hCoV-19/Austria/AGES-167664/2022|2022-05-24|2022-08-18	99.9932030586236	exact
hCoV-19/Germany/SH-RKI-I-800163/2022|2022-05-09|2023-03-29	99.1321605166672	exact
hCoV-19/Germany/BY-RKI-I-841303/2022|2022-05-25|2022-06-13	99.8620875239665	exact
hCoV-19/USA/NY-PRL-220516_01B06/2022|2022-05-14|2022-05-23	99.1234551316496	exact
hCoV-19/Germany/NW-RKI-I-813514/2022|2022-05-03|2022-05-20	99.448350095866	exact
hCoV-19/Slovenia/17-060815-CE/2022|2022-05-29|2022-06-15	99.4567768761317	exact
hCoV-19/USA/NY-PRL-220518_00I12/2022|2022-05-16|2022-05-23	95.6536844665254	exact
hCoV-19/France/HDF-cerba-22T0623699/2022|2022-05-14|2022-05-25	99.2345140171227	exact
hCoV-19/France/ARA-cerba-22T0841324/2022|2022-05-30|2022-06-09	98.9123867069486	exact
hCoV-19/Spain/CL-COV31231/2022|2022-05-24|2022-06-14	93.8052502436893	exact
hCoV-19/USA/NY-PRL-220513_04B16/2022|2022-05-11|2022-05-23	95.8466132116617	exact
hCoV-19/Germany/BY-RKI-I-846066/2022|2022-05-30|2022-06-13	99.000975478489	exact
hCoV-19/Denmark/DCGC-512351/2022|2022-05-04|2022-05-16	98.6825743572509	exact
hCoV-19/USA/MA-Broad-CRSP_D2OYWEMZ7B2R6QJB/2022|2022-05-05|2022-05-19	98.926318614951	exact
hCoV-19/USA/NY-NYGC-2272-VTM1-ZEVV510/2022|2022-05-08|2022-06-09	99.5457145741495	exact
hCoV-19/USA/NY-SUNYQB-61210600211000/2022|2022-05-11|2022-06-09	98.9376008606778	exact
hCoV-19/USA/WA-PHL-021925/2022|2022-05-28|2022-06-21	98.8929268456828	exact
hCoV-19/Germany/HH-RKI-I-816767/2022|2022-05-08|2022-05-20	99.9122570194384	exact
hCoV-19/France/GES-espacebio-CR0527CO148/2022|2022-05-27|2022-06-20	98.1192907039226	exact
hCoV-19/Israel/ICH-741225678/2022|2022-05-14|2022-05-24	99.3377258524657	exact
hCoV-19/USA/NY-PRL-220516_01E18/2022|2022-05-14|2022-05-23	96.1347303378333	exact
hCoV-19/Germany/SN-RKI-I-821980/2022|2022-05-05|2022-05-30	98.8906391393237	exact
hCoV-19/USA/NY-PRL-220519_00H13/2022|2022-05-17|2022-05-30	99.8421759570181	exact
hCoV-19/USA/CA-HLX-STM-3R3FHNK8X/2022|2022-05-03|2022-05-27	98.8709461270437	exact
hCoV-19/Austria/AGES-167575/2022|2022-05-25|2022-08-18	99.9897642362414	exact
hCoV-19/Denmark/DCGC-516284/2022|2022-05-12|2022-05-19	99.6405053084263	exact
hCoV-19/Japan/PG-269684/2022|2022-05-16|2022-07-29	99.1354951560818	exact
hCoV-19/Germany/BY-RKI-I-788162/2022|2022-05-03|2022-05-13	92.5392714184803	exact
hCoV-19/Germany/BE-RKI-I-815544/2022|2022-05-03|2022-05-20	99.001541245058	exact
hCoV-19/NewZealand/22CV4810/2022|2022-05-16|2022-06-23	99.7065965196277	exact
hCoV-19/Brazil/MG-FUNED-311266249/2022|2022-05-31|2022-07-13	99.5302013422819	exact
hCoV-19/Romania/B-20361/2022|2022-05-12|2022-10-24	96.3982125457783	exact
hCoV-19/Sweden/20949959/2022|2022-05-27|2022-06-29	98.3646193626381	exact
hCoV-19/France/IDF-cerba-22T0762569/2022|2022-05-24|2022-06-09	99.2569286383719	exact
hCoV-19/Germany/NW-RKI-I-787387/2022|2022-05-10|2022-05-13	99.8516120329151	exact
hCoV-19/Germany/BY-RKI-I-834783/2022|2022-05-20|2022-05-30	99.1355242355949	exact
hCoV-19/USA/PA-CDC-STM-GNGJTA6MP/2022|2022-05-29|2022-06-09	91.9530988274707	exact
hCoV-19/USA/CA-HLX-STM-589TFJD2U/2022|2022-05-26|2022-06-23	99.3359047459332	exact
hCoV-19/Sweden/22-561049/2022|2022-05-03|2022-06-09	99.3521533348998	exact
hCoV-19/Luxembourg/LNS6185115/2022|2022-05-30|2022-06-14	99.2401729028772	exact
hCoV-19/USA/UT-UPHL-220611447551/2022|2022-05-25|2022-06-13	98.7064476027282	exact
hCoV-19/Mexico/BCS_CIAD-IMSS_202201053733/2022|2022-05-06|2022-05-30	98.8383024442654	exact
hCoV-19/France/BRE-IPP36966/2022|2022-05-23|2022-06-14	99.6063257065949	exact
hCoV-19/Germany/SH-RKI-I-784906/2022|2022-05-01|2022-05-13	98.978087515915	exact
hCoV-19/France/ARA-cerba-22T0681649/2022|2022-05-17|2022-06-01	99.6037609133647	exact
hCoV-19/France/BFC-HMN-22062070476/2022|2022-05-30|2022-06-23	96.980599172859	exact
hCoV-19/India/TG-GMCH-ICMR-INSACOG-COV-11967-22-OPP9809611/2022|2022-05-01|2022-05-10	99.3385266268216	exact
hCoV-19/Germany/SH-RKI-I-843213/2022|2022-05-26|2022-06-13	98.7983887485492	exact
hCoV-19/Austria/IMBA_IMP-1894_D12/2022|2022-05-08|2022-05-25	99.3508972890416	exact
hCoV-19/USA/CA-SEARCH-93601/2022|2022-05-25|2022-11-09	99.6574652427967	exact
hCoV-19/Canada/QC-L00479625001/2022|2022-05-22|2022-06-01	99.0682498570419	exact
hCoV-19/France/NAQ-CHUP-2205288037/2022|2022-05-28|2022-06-13	96.7552017127183	parent
hCoV-19/Japan/PG-247264/2022|2022-05-07|2022-06-10	98.8293864370291	exact
hCoV-19/Denmark/DCGC-521011/2022|2022-05-21|2022-05-31	99.1833305326836	exact
hCoV-19/env/Austria/CeMM30330/2022|2022-05-30|2022-06-17	99.3010807677883	exact
hCoV-19/Denmark/DCGC-524792/2022|2022-05-31|2022-06-07	99.8540443297919	exact
hCoV-19/Austria/CeMM29225/2022|2022-05-02|2022-05-24	99.6060738695667	exact
hCoV-19/USA/CA-HLX-STM-M5WW7PRDB/2022|2022-05-14|2022-06-09	99.2117003790547	exact
hCoV-19/Denmark/DCGC-520554/2022|2022-05-22|2022-05-30	98.9010250378088	exact
hCoV-19/Netherlands/LI-MUMC-5970/2022|2022-05-06|2022-06-23	98.7717468115893	exact
hCoV-19/Germany/NW-RKI-I-841555/2022|2022-05-28|2022-06-13	98.8574884908767	exact
hCoV-19/Australia/QLD0x00F1A6/2022|2022-05-23|2022-06-13	98.0349932705249	exact
hCoV-19/Austria/AGES-167274/2022|2022-05-20|2022-08-18	99.7163266003623	exact
hCoV-19/Eswatini/N47828/2022|2022-05-23|2022-08-17	99.6096510414914	exact
hCoV-19/USA/DC-CDC-LC0679352/2022|2022-05-29|2022-06-15	93.6869464108615	exact
hCoV-19/France/ARA-CFD700000315262/2022|2022-05-15|2022-05-23	98.8134453781513	exact
hCoV-19/Japan/PG-248845/2022|2022-05-23|2022-06-10	99.9024521510983	exact
hCoV-19/Germany/BB-RKI-I-952956/2022|2022-05-07|2022-08-18	99.115341922029	exact
hCoV-19/Denmark/DCGC-513042/2022|2022-05-08|2022-05-17	99.8017139976475	exact
hCoV-19/USA/CO-CDPHE-2103289254/2022|2022-05-29|2022-06-14	99.7344537815126	exact
hCoV-19/USA/GA-CDC-STM-VMUMZJ8EH/2022|2022-05-16|2022-06-02	99.3902847571189	exact
hCoV-19/USA/AZ-ASU75729/2022|2022-05-19|2022-05-26	99.286795626577	exact
hCoV-19/Germany/RP-RKI-I-823850/2022|2022-05-07|2022-05-30	99.3727870510875	exact
hCoV-19/Italy/PAB_SABES_1900931887/2022|2022-05-27|2022-06-08	99.7230478249122	exact
hCoV-19/Thailand/NIC_NBI_18703/2022|2022-05|2022-05-23	98.5499932714305	exact
hCoV-19/Singapore/5612/2022|2022-05-19|2022-06-01	97.5258146707791	exact
hCoV-19/Singapore/5808/2022|2022-05-24|2022-05-31	99.0251773168846	exact
hCoV-19/USA/MI-UM-10045449097/2022|2022-05-10|2022-05-16	99.1522002422285	exact
hCoV-19/USA/CO-CDPHE-2103240360/2022|2022-05-14|2022-05-30	98.5569645800397	exact
hCoV-19/Netherlands/LI-MUMC-6026/2022|2022-05-14|2022-06-23	99.0712386849278	exact
hCoV-19/USA/IL-S22WGS1746/2022|2022-05-03|2022-05-20	99.5223519122742	exact
hCoV-19/Ireland/KE-NVRL-S22IRL00314877/2022|2022-05-01|2022-06-24	99.9460407392419	exact
hCoV-19/USA/NC-UNC-6233/2022|2022-05-13|2022-05-28	98.5513091996908	exact
hCoV-19/USA/NY-URMC-22056624-1/2022|2022-05-15|2022-05-31	98.738138501918	exact
hCoV-19/Spain/EX-BA_19586111/2022|2022-05-15|2022-11-20	99.6396214341046	exact
hCoV-19/France/PAC-cerba-22T0777754/2022|2022-05-24|2022-06-07	98.875351452671	exact
hCoV-19/England/QEUH-3E157FD/2022|2022-05-11|2022-05-22	99.1690216659938	exact
hCoV-19/Japan/TKYnat2721/2022|2022-05-05|2022-07-22	99.5429339606789	exact
hCoV-19/Brazil/PB-LACENPB-250443208/2022|2022-05-29|2022-07-19	91.2532724709673	exact
hCoV-19/Singapore/5243/2022|2022-05-12|2022-05-25	99.2754844144903	exact
hCoV-19/USA/TX-PHH-SPID1004428261/2022|2022-05-30|2022-09-02	99.8583569405099	exact
hCoV-19/USA/NJ-CDC-LC0638133/2022|2022-05-12|2022-05-26	99.884765294018	exact
hCoV-19/USA/CA-LACPHL-AF22909/2022|2022-05-24|2023-06-21	98.3474976392823	exact
hCoV-19/Spain/MD-HGUGM-6526257/2022|2022-05-24|2022-06-03	98.4067226890756	exact
hCoV-19/Mauritius/CERI-KRISP-K043734/2022|2022-05-20|2022-08-29	99.0509088470052	exact
hCoV-19/Germany/BY-RKI-I-840703/2022|2022-05-24|2022-06-07	99.2263446466413	exact
hCoV-19/env/Austria/CeMM30333/2022|2022-05-29|2022-06-17	99.6625766871166	exact
hCoV-19/USA/TX-CDC-STM-H6TJHWJQX/2022|2022-05-18|2022-06-02	99.5242562315733	exact
hCoV-19/England/PHEP-YYR9OQT/2022|2022-05-16|2022-05-30	99.8519714708653	exact
hCoV-19/Germany/NW-RKI-I-798746/2022|2022-05-03|2022-05-17	99.8755423996771	exact
hCoV-19/Belgium/MBLG-CTMAPF97546570/2022|2022-05-18|2022-05-30	99.249530956848	exact
hCoV-19/USA/NY-SUNYQB-61210600221366/2022|2022-05-21|2022-06-16	99.5697912815514	exact
hCoV-19/Estonia/RC0706302/2022|2022-05-27|2022-06-22	98.6791879201432	exact
hCoV-19/Japan/KO3008A0389/2022|2022-05-17|2023-04-03	99.59046659953	exact
hCoV-19/Germany/NW-RKI-I-819283/2022|2022-05-12|2022-05-30	99.8116317400518	exact
hCoV-19/USA/TN-VUMC-SD-MVU001_3558/2022|2022-05-05|2023-04-24	98.4416890080429	exact
hCoV-19/Germany/BY-RKI-I-840304/2022|2022-05-23|2022-06-07	99.6737192640183	exact
hCoV-19/USA/NY-PRL-220527_02G23/2022|2022-05-26|2022-06-20	99.6675174637292	exact
hCoV-19/England/PHEC-YYFMGN5/2022|2022-05-16|2022-05-30	98.8040849234077	exact
hCoV-19/Germany/BY-RKI-I-816926/2022|2022-05-11|2022-05-20	99.0346126677655	exact
hCoV-19/USA/IL-606056_S40-MN908947-3/2022|2022-05-27|2022-06-23	98.8674933629062	exact
hCoV-19/Scotland/EDB61880/2022|2022-05-16|2022-06-06	99.9125285964204	exact
hCoV-19/USA/NE-NPHL22-15266/2022|2022-05-10|2022-05-16	99.1546829219008	exact
hCoV-19/England/QEUH-3E25B58/2022|2022-05-18|2022-05-28	98.0140698104951	exact
hCoV-19/Slovenia/23-030047-MB/2022|2022-05-29|2022-06-09	99.1957643589572	exact
hCoV-19/USA/CA-HLX-STM-WCA3BMRUG/2022|2022-05-27|2022-06-23	99.5877048905574	exact
hCoV-19/Germany/RP-RKI-I-798244/2022|2022-05-06|2022-05-17	96.6413758219525	exact
hCoV-19/India/KA-RFNB-8744/2022|2022-05|2022-06-10	99.7409413585439	exact
hCoV-19/Denmark/DCGC-525399/2022|2022-05-18|2022-06-08	99.6101495546967	exact
hCoV-19/Israel/ICH-741226756/2022|2022-05-25|2022-06-02	99.0344502758714	exact
hCoV-19/Malaysia/IMR_CV04525/2022|2022-05-20|2022-07-28	98.91840735483	exact
hCoV-19/Japan/IC-9821/2022|2022-05-09|2022-05-31	99.0378469301934	exact
hCoV-19/Mexico/MEX-INMEGEN-71-50/2022|2022-05-07|2022-05-19	99.1355242355949	exact
hCoV-19/Brazil/SP-IB_157964/2022|2022-05-26|2022-06-09	98.5070620995068	exact
hCoV-19/Canada/QC-L00474229001/2022|2022-05-10|2022-05-25	99.3237787646346	exact
hCoV-19/USA/NY-URMC-22056302-1/2022|2022-05-08|2022-05-31	98.7215717938366	exact
hCoV-19/Turkey/HSGM-IST-01489/2022|2022-05-25|2022-06-06	99.9225693509292	exact
hCoV-19/NewZealand/22CH4270/2022|2022-05-23|2022-06-23	98.300283286119	exact
hCoV-19/Austria/AGES-167642/2022|2022-05-24|2022-08-18	98.7514458733075	exact
hCoV-19/SouthKorea/KDCA76244/2022|2022-05-27|2022-06-24	99.8353217946564	exact
hCoV-19/USA/NY-PRL-220527_00B12/2022|2022-05-25|2022-06-20	99.6008184898192	exact
hCoV-19/France/ARA-HMN-22052160848/2022|2022-05-09|2022-06-16	98.8438140691695	exact
hCoV-19/Germany/BB-RKI-I-839715/2022|2022-05-21|2022-06-07	98.5723283644762	exact
hCoV-19/Sweden/01_SE100_22CS505323/2022|2022-05-12|2022-05-23	99.5810851570093	exact
hCoV-19/USA/NC-WFSM-1086-2890/2022|2022-05-28|2022-06-08	98.956228956229	exact
hCoV-19/USA/NY-PRL-220511_07I18/2022|2022-05-09|2022-05-23	99.3795277703247	exact
hCoV-19/USA/WA-PHL-022367/2022|2022-05-29|2022-06-21	98.9469788722918	exact
hCoV-19/Bahrain/22970202256_S84_L001/2022|2022-05-12|2022-05-29	98.8518481216638	exact
hCoV-19/Austria/AGES-167241/2022|2022-05-20|2022-08-18	98.7135623374846	exact
hCoV-19/Germany/HH-RKI-I-811694/2022|2022-05-02|2022-05-20	95.4460093896714	exact
hCoV-19/USA/CA-CDPH-2000074045/2022|2022-05-08|2022-11-01	98.8760652217674	exact
hCoV-19/USA/CA-HLX-STM-NCAD6M2DK/2022|2022-05-10|2022-05-27	99.5239531999061	exact
hCoV-19/SouthAfrica/UFS-ONT140622NB28/2022|2022-05-09|2022-06-17	98.959911138039	exact
hCoV-19/Netherlands/NB-MVD-CWGS2202337/2022|2022-05-16|2022-05-31	99.0501390867766	exact
hCoV-19/Germany/NW-RKI-I-799284/2022|2022-05-09|2022-05-17	98.729126148481	exact
hCoV-19/USA/CA-CDC-LC0693009/2022|2022-05-27|2022-06-30	98.8851614652164	exact
hCoV-19/Mexico/CMX_LANGEBIO_IMSS_6476/2022|2022-05-16|2022-06-08	96.0521465196555	exact
hCoV-19/Germany/RP-RKI-I-798320/2022|2022-05-05|2022-05-17	93.8425223402462	exact
hCoV-19/USA/NY-PRL-220519_00J08/2022|2022-05-17|2022-05-30	98.8347493199906	exact
hCoV-19/England/PHEC-YYF8D4I/2022|2022-05-06|2022-05-17	99.7951920494225	exact
hCoV-19/Spain/GA-CHUVI-34770809/2022|2022-05-16|2022-06-11	99.078418230563	exact
hCoV-19/Namibia/N43625/2022|2022-05-13|2022-08-17	97.3340514339572	exact
hCoV-19/England/PHEC-YYFCBKQ/2022|2022-05-04|2022-06-01	99.5430721677194	exact
hCoV-19/France/BRE-IPP36235/2022|2022-05-11|2022-06-03	98.9135187863702	exact
hCoV-19/Germany/SH-RKI-I-828752/2022|2022-05-16|2022-05-30	99.838541491473	exact
hCoV-19/Japan/TKYnat1414/2022|2022-05-23|2022-06-13	99.600067215594	exact
hCoV-19/Denmark/DCGC-522680/2022|2022-05-27|2022-06-02	99.2583145954291	exact
hCoV-19/USA/NY-PRL-0506_01D19/2022|2022-05-04|2022-05-16	99.7346945629177	exact
hCoV-19/Belgium/UZA-UA-CV8520562145/2022|2022-05-01|2022-05-09	99.2434686123533	exact
hCoV-19/Belgium/AZDelta-2221-02429/2022|2022-05-25|2022-06-08	97.7053262003297	exact
hCoV-19/Denmark/DCGC-512985/2022|2022-05-09|2022-05-17	97.2113963176992	exact
hCoV-19/Japan/TKYnat1045/2022|2022-05-16|2022-06-28	99.1732481935809	exact
hCoV-19/USA/NY-PRL-220530_01I07/2022|2022-05-26|2022-06-20	99.8086028004432	exact
hCoV-19/Israel/SMC-7073053/2022|2022-05-30|2022-06-15	99.1117391743212	exact
hCoV-19/Argentina/INEI120599/2022|2022-05-25|2022-07-08	99.5121458852029	exact
hCoV-19/USA/CA-HLX-STM-YNCK39KYQ/2022|2022-05-10|2022-06-02	98.2477887965693	exact
hCoV-19/Denmark/DCGC-516763/2022|2022-05-13|2022-05-19	99.7209145931405	exact
hCoV-19/Singapore/5155/2022|2022-05-09|2022-05-18	99.5639924872552	exact
hCoV-19/Israel/SMC-7067384/2022|2022-05-02|2022-05-24	99.141760904685	exact
hCoV-19/Canada/QC-L00481434001/2022|2022-05-29|2022-06-15	93.0729376934464	exact
hCoV-19/France/IDF-cerba-22T0654612/2022|2022-05-16|2022-05-25	99.1338794145293	exact
hCoV-19/Japan/IC-10064/2022|2022-05-11|2022-05-31	98.8058396124866	exact
hCoV-19/Canada/AB-ABPHL-69263/2022|2022-05-25|2022-06-24	99.7909713091265	exact
hCoV-19/England/PHEC-YYFKW9W/2022|2022-05-10|2022-05-30	99.5804665212284	exact
hCoV-19/Germany/RP-RKI-I-834236/2022|2022-05-12|2022-05-30	99.8212780306862	exact
hCoV-19/Italy/FVG-TS-64044306/2022|2022-05-17|2022-06-03	98.8671126500151	exact
hCoV-19/Spain/IB-HUSE-05257/2022|2022-05-10|2022-05-25	99.061175045427	exact
hCoV-19/Scotland/QEUH-3E3C040/2022|2022-05-31|2022-06-08	97.6983646274985	exact
hCoV-19/USA/MA-CDCBI-CRSP_V2TNJJ3GT3T3RFBW/2022|2022-05-23|2022-06-10	99.0027568837004	exact
hCoV-19/Mauritius/CERI-KRISP-K044265/2022|2022-05-30|2022-07-12	99.5134554727871	exact
hCoV-19/Denmark/DCGC-512795/2022|2022-05-04|2022-05-16	99.8553892719018	exact
hCoV-19/USA/CA-CDPH-500060457/2022|2022-05-30|2022-07-21	99.1454716727224	exact
hCoV-19/Brunei/9822052688/2022|2022-05-02|2022-07-02	99.3757132308518	exact
hCoV-19/USA/NM-NMDOH-2022093724/2022|2022-05-29|2022-08-15	99.1387431032163	exact
hCoV-19/France/IDF-cerba-22T0764452/2022|2022-05-24|2022-06-01	99.6576377001309	exact
hCoV-19/England/PHEC-YYF8TZP/2022|2022-05-08|2022-05-20	99.7414632508478	exact
hCoV-19/Germany/HB-RKI-I-815514/2022|2022-05-06|2022-05-20	99.6177062374245	exact
hCoV-19/Germany/BY-RKI-I-832098/2022|2022-05-20|2022-05-30	99.3104376198325	exact
hCoV-19/USA/DE-CDC-STM-DE46VJZQV/2022|2022-05-17|2022-06-02	98.9377743524445	exact
hCoV-19/SouthKorea/KDCA58690/2022|2022-05-04|2022-05-30	99.1850674601833	exact
hCoV-19/Germany/MV-RKI-I-828364/2022|2022-05-04|2022-05-30	99.8042656587473	exact
hCoV-19/Denmark/DCGC-513404/2022|2022-05-09|2022-05-17	99.8252394555537	exact
hCoV-19/Germany/BE-RKI-I-797863/2022|2022-05-09|2022-05-17	99.5798742983901	exact
hCoV-19/Israel/SMC-7072803/2022|2022-05-30|2022-06-15	99.2968644866101	exact
hCoV-19/USA/MD-CDC-LC0649234/2022|2022-05-17|2022-06-07	99.6962768317237	exact
hCoV-19/Denmark/DCGC-524987/2022|2022-05-29|2022-06-07	99.8285656660728	exact
hCoV-19/USA/NC-UNC-R221096/2022|2022-05-27|2022-06-20	98.2633184698428	exact
hCoV-19/USA/TX-CDC-STM-UG292VUFQ/2022|2022-05-20|2022-06-02	99.7182909651888	exact
hCoV-19/Germany/BY-RKI-I-834625/2022|2022-05-24|2022-05-30	96.4983685963201	exact
hCoV-19/Spain/EX-BA_19587166/2022|2022-05-24|2022-11-20	98.4102926812839	exact
hCoV-19/England/PHEP-YYFYPJH/2022|2022-05-25|2022-06-15	99.9596204320614	exact
hCoV-19/Belgium/Jessa_11-2220-007167/2022|2022-05-22|2022-05-27	98.784133275115	exact
hCoV-19/USA/NY-PRL-220516_00D24/2022|2022-05-14|2022-05-23	85.8801033244993	exact
hCoV-19/France/BRE-cerba-22T0551546/2022|2022-05-09|2022-05-20	91.8908042122208	exact
hCoV-19/Italy/CAM-TIGEM-IZSM-COLLI-34217/2022|2022-05-05|2022-08-01	99.1866653278442	exact
hCoV-19/England/PHEC-YYFKIH3/2022|2022-05-09|2022-05-30	99.6307361777837	exact
hCoV-19/Italy/TUS-AOUC-589/2022|2022-05-10|2022-06-03	99.1403622031192	exact
hCoV-19/Spain/AN-CBA-24260/2022|2022-05-09|2022-12-21	98.6525084848281	exact
hCoV-19/Italy/FVG-TS-64044201/2022|2022-05-17|2022-06-03	98.9256003502745	exact
hCoV-19/England/PHEC-YYFMIX1/2022|2022-05-14|2022-05-30	97.4128952054564	exact
hCoV-19/Netherlands/ZH-LUMC-2482/2022|2022-05-15|2022-07-28	99.4465442764579	exact
hCoV-19/Germany/SN-RKI-I-855181/2022|2022-05-09|2022-06-13	99.3634414366122	exact
hCoV-19/USA/NC-CLT-008365/2022|2022-05-23|2022-06-08	99.0485476062399	exact
hCoV-19/England/PHEC-YYF8UAJ/2022|2022-05-08|2022-05-20	99.2278251527563	exact
hCoV-19/USA/WV-CDC-LC0621162/2022|2022-05-04|2022-05-19	99.9522542800627	exact
hCoV-19/England/PHEC-YYFJHD8/2022|2022-05-10|2022-05-26	91.6694647773823	exact
hCoV-19/Denmark/DCGC-516006/2022|2022-05-12|2022-05-19	99.5699502755006	exact
hCoV-19/Peru/ANC-INS-17815/2022|2022-05-20|2022-06-15	98.9845504205905	exact
hCoV-19/USA/CA-HLX-STM-XKVFHHQPK/2022|2022-05-09|2022-06-02	99.4903262582571	exact
hCoV-19/France/HDF-cerba-22T0547326/2022|2022-05-09|2022-05-20	97.4334026706032	exact
hCoV-19/Germany/BW-RKI-I-825532/2022|2022-05-14|2022-05-30	98.0417665183156	exact
hCoV-19/Japan/TKYnat1262/2022|2022-05-18|2022-06-30	99.0657032431524	exact
hCoV-19/Peru/ANC-INS-17813/2022|2022-05-28|2022-06-15	99.0875851195867	exact
hCoV-19/Ireland/CE-NVRL-S22IRL00336667/2022|2022-05-24|2022-06-13	99.9426682854445	exact
hCoV-19/USA/CA-CDC-LC0675927/2022|2022-05-24|2022-06-10	97.8660283855308	exact
hCoV-19/Australia/QLD0x00E99A/2022|2022-05-06|2022-05-19	99.1057621192765	exact
hCoV-19/Denmark/DCGC-525438/2022|2022-05-15|2022-06-08	99.1665266341791	exact
hCoV-19/England/QEUH-3E34D50/2022|2022-05-28|2022-06-05	99.8250513070686	exact
hCoV-19/USA/CO-CDPHE-2103223427/2022|2022-05-10|2022-05-25	99.7579831932773	exact
hCoV-19/France/IDF-LBZCentre-W2205300031/2022|2022-05-30|2022-10-10	99.9829369006586	exact
hCoV-19/Germany/BW-RKI-I-789560/2022|2022-05-05|2022-05-13	96.2304265658747	exact
hCoV-19/Germany/BY-RKI-I-824100/2022|2022-05-12|2022-05-30	99.1523428302331	exact
hCoV-19/USA/NY-PRL-220530_04I23/2022|2022-05-26|2022-06-13	99.7311466594972	exact
hCoV-19/France/PAC-cerba-22T0796120/2022|2022-05-23|2022-06-09	98.6477440085688	exact
hCoV-19/Japan/RIMD10926/2022|2022-05-07|2022-07-28	99.2428810720268	exact
hCoV-19/England/PHEC-YYFCRMJ/2022|2022-05-11|2022-06-02	97.2032902467685	exact
hCoV-19/France/NOR-HMN-22052160844/2022|2022-05-09|2022-06-16	99.7645396750648	exact
hCoV-19/Germany/RP-RKI-I-798144/2022|2022-05-06|2022-05-17	99.861743382229	exact
hCoV-19/USA/TX-CDC-STM-ETWXYXEMH/2022|2022-05-27|2022-06-09	97.6750418760469	exact
hCoV-19/Germany/BY-RKI-I-841562/2022|2022-05-26|2022-06-13	98.7991523428302	exact
hCoV-19/Denmark/DCGC-518387/2022|2022-05-17|2022-05-25	99.7916316585448	exact
hCoV-19/Singapore/5412/2022|2022-05-10|2022-05-23	99.5642117260568	exact
hCoV-19/Spain/VC-FISABIO-108880/2022|2022-05-26|2022-10-25	99.6774085150711	exact
hCoV-19/England/PHEC-YYFJCRI/2022|2022-05-09|2022-05-25	98.8650481850844	exact
hCoV-19/Norway/22525/2022|2022-05-16|2022-06-16	99.6979967115197	exact
hCoV-19/Germany/BY-RKI-I-820014/2022|2022-05-12|2022-05-30	98.6276026775203	exact
hCoV-19/USA/NY-NYULH7109/2022|2022-05-23|2022-06-08	99.8474110745651	exact
hCoV-19/USA/CA-HLX-STM-JWAW4BRNS/2022|2022-05-13|2022-06-09	98.6417600107318	exact
hCoV-19/Thailand/DMSc-10550/2022|2022-05-14|2022-06-10	96.1108868254609	exact
hCoV-19/Japan/TKYS15444/2022|2022-05-23|2022-06-24	99.630314232902	exact
hCoV-19/USA/CA-HLX-STM-HCSS24XDW/2022|2022-05-17|2022-06-09	94.7371954084715	exact
hCoV-19/USA/CA-HLX-STM-66KJADRHV/2022|2022-05-25|2022-06-16	98.419675211381	exact
hCoV-19/USA/CA-CDC-LC0660113/2022|2022-05-23|2022-06-02	99.9488473605238	exact
hCoV-19/USA/MD-HP32423-PIDFGJRXBS/2022|2022-05-24|2022-06-06	99.9045118166627	exact
hCoV-19/Reunion/CHU722060397601/2022|2022-05-25|2022-07-12	99.956158100634	exact
hCoV-19/Germany/SN-RKI-I-821983/2022|2022-05-07|2022-05-30	99.5074551851231	exact
hCoV-19/USA/CA-SEARCH-92624/2022|2022-05-14|2022-11-09	99.7415500285302	exact
hCoV-19/Sweden/261756026405/2022|2022-05-02|2022-06-09	98.9796603342955	exact
hCoV-19/USA/CA-HLX-STM-KPHT24YWM/2022|2022-05-03|2022-05-27	98.4555079067274	exact
hCoV-19/Germany/NW-RKI-I-797829/2022|2022-05-10|2022-05-17	98.9908843217061	exact
hCoV-19/Italy/CAM-TIGEM-IZSM-COLLI-34150/2022|2022-05-07|2022-08-01	98.3934129932724	exact
hCoV-19/USA/NY-PRL-220603_05C10/2022|2022-05-31|2022-06-20	99.7618009192472	exact
hCoV-19/USA/VA-CDC-LC0655924/2022|2022-05-18|2022-06-02	99.1562605467432	exact
hCoV-19/Denmark/DCGC-510979/2022|2022-05-04|2022-05-12	99.4521929087548	exact
hCoV-19/Austria/CeMM29585/2022|2022-05-14|2022-06-02	99.1485208494598	exact
hCoV-19/Sweden/01_SE100_22CS104042/2022|2022-05-23|2022-06-07	99.5342447393111	exact
hCoV-19/USA/NC-ECU-113338769/2022|2022-05-09|2022-05-31	98.8574117014484	exact
hCoV-19/Peru/LIM-INS-18464/2022|2022-05-30|2022-06-22	99.0341728428183	exact
hCoV-19/Luxembourg/LNS0651759/2022|2022-05-09|2022-05-31	97.363802065753	exact
hCoV-19/env/Austria/CeMM29300/2022|2022-05-08|2022-05-24	99.0998977156495	exact
hCoV-19/Denmark/DCGC-515976/2022|2022-05-12|2022-05-19	98.8809731836817	exact
hCoV-19/Germany/SN-RKI-I-829414/2022|2022-05-09|2022-05-30	99.5305164319249	exact
hCoV-19/USA/DE-DHSS-B1203993/2022|2022-05-16|2022-08-08	97.7829363477325	exact
hCoV-19/USA/CA-SEARCH-91557/2022|2022-05-05|2022-11-09	99.1173015606645	exact
hCoV-19/England/PHEP-YYR9XA7/2022|2022-05-13|2022-05-30	99.8015071995694	exact
hCoV-19/SouthKorea/KDCA72171/2022|2022-05-27|2022-06-17	99.7914494264859	exact
hCoV-19/USA/CA-SEARCH-90126/2022|2022-05-04|2022-07-22	97.1637633001041	exact
hCoV-19/Romania/TR_518591/2022|2022-05-09|2022-06-07	99.5174136069114	exact
hCoV-19/USA/TX-PHH-22V-125G0324/2022|2022-05-05|2022-09-01	99.561151807717	exact
hCoV-19/Germany/BY-RKI-I-822801/2022|2022-05-17|2022-05-30	98.8058797806855	exact
hCoV-19/Germany/BW-RKI-I-825308/2022|2022-05-15|2022-05-30	99.3883999864089	exact
hCoV-19/Australia/SA295986/2022|2022-05-16|2022-05-31	99.4213430224734	exact
hCoV-19/USA/CA-SEARCH-121765/2022|2022-05-06|2022-06-29	99.3370539489261	exact
hCoV-19/USA/NY-CDC-LC0616118/2022|2022-05-03|2022-05-18	99.9122333243316	exact
hCoV-19/USA/MA-Broad-CRSP_KOQ6HITXF7XZCAZ6/2022|2022-05-04|2022-05-19	99.2007522331923	exact
hCoV-19/Germany/NW-RKI-I-833426/2022|2022-05-20|2022-05-30	98.9986559139785	exact
hCoV-19/USA/CA-CDPH-2000072704/2022|2022-05-03|2022-07-14	98.2449652018962	exact
hCoV-19/USA/NY-PRL-220513_04C20/2022|2022-05-10|2022-05-23	99.1581136378882	exact
hCoV-19/USA/NC-MCPH-CLT-007889/2022|2022-05-11|2022-05-24	99.7208676643686	exact
hCoV-19/USA/NY-PRL-220522_01D16/2022|2022-05-21|2022-05-30	99.6412886788025	exact
hCoV-19/NewZealand/22CH4222/2022|2022-05-19|2022-06-23	99.9392958316471	exact
hCoV-19/USA/NY-PRL-220603_05J06/2022|2022-05-30|2022-06-20	99.7815566608415	exact
hCoV-19/Austria/CeMM30198/2022|2022-05-24|2022-06-17	99.0572390572391	exact
hCoV-19/USA/CA-CDPH-500059159/2022|2022-05-12|2022-07-26	98.9738931503162	exact
hCoV-19/USA/MI-MDHHS-SC40768/2022|2022-05-09|2022-06-06	99.7645396750648	exact
hCoV-19/USA/FL-CDC-LC0673604/2022|2022-05-24|2022-06-10	99.7502278327202	exact
hCoV-19/Denmark/DCGC-524688/2022|2022-05-29|2022-06-07	96.6324987397076	exact
hCoV-19/USA/WI-MHDL-2022060354/2022|2022-05-21|2022-07-15	98.630736105504	exact
hCoV-19/Germany/RP-RKI-I-853072/2022|2022-05-23|2022-06-13	99.1528557501597	exact
hCoV-19/Italy/ABR-IZSGC-36608/2022|2022-05-16|2022-05-27	99.4806674261207	exact
hCoV-19/USA/AZ-ASU78762/2022|2022-05-24|2022-06-04	91.1993271656854	exact
hCoV-19/Germany/SH-RKI-I-820362/2022|2022-05-03|2022-05-30	98.1903192169262	exact
hCoV-19/SouthAfrica/NICD-N42421/2022|2022-05-09|2022-06-22	91.5679278308873	parent
hCoV-19/Denmark/DCGC-515203/2022|2022-05-13|2022-05-18	99.7882637628554	exact
hCoV-19/Netherlands/GR-UMCG-MMB_5396/2022|2022-05-23|2022-06-06	99.3024431339511	exact
hCoV-19/Scotland/QEUH-3E115AC/2022|2022-05-10|2022-05-19	96.5465010602848	exact
hCoV-19/USA/UT-UPHL-220530519561/2022|2022-05-18|2022-05-31	98.9546218487395	exact
hCoV-19/USA/NY-PRL-220511_03F06/2022|2022-05-10|2022-05-23	98.7206608240153	exact
hCoV-19/Portugal/PT35799/2022|2022-05-15|2022-05-30	98.9700784221332	exact
hCoV-19/Austria/IMBA_IMP-1955_E04/2022|2022-05-30|2022-06-17	99.9618174875907	exact
hCoV-19/Germany/HH-RKI-I-784822/2022|2022-05-01|2022-05-13	94.5124199658074	exact
hCoV-19/Italy/CAM-TIGEM-IZSM-COLLI-33821/2022|2022-05-17|2022-07-31	98.9958831207953	exact
hCoV-19/Germany/HH-RKI-I-829701/2022|2022-05-17|2022-05-30	99.1018870463184	exact
hCoV-19/France/NOR-HMN-22052180396/2022|2022-05-16|2022-06-15	99.8420327361947	exact
hCoV-19/Slovenia/17-037243-KR/2022|2022-05-12|2022-05-26	99.5212908409213	exact
hCoV-19/Australia/QLD0x00EBF1/2022|2022-05-12|2022-05-26	99.0049082229543	exact
hCoV-19/Spain/CT-BST9926673341/2022|2022-05-13|2022-05-20	99.1892073745122	exact
hCoV-19/USA/CA-61210800506493/2022|2022-05-17|2022-08-10	99.3136859103755	exact
hCoV-19/France/NAQ-HCL722002793301/2022|2022-05-09|2022-05-25	98.6105503969856	exact
hCoV-19/Luxembourg/LNS9365048/2022|2022-05-04|2022-05-19	99.0115710285734	exact
hCoV-19/Germany/NW-RKI-I-819391/2022|2022-05-09|2022-05-30	99.5391705069124	exact
hCoV-19/Croatia/37248/2022|2022-05-11|2022-06-23	99.6352214003445	exact
hCoV-19/Thailand/DMSc-10983/2022|2022-05-30|2022-06-18	98.9705288655632	exact
hCoV-19/USA/GA-EHC-4834X/2022|2022-05-19|2022-07-08	98.9698332270729	exact
hCoV-19/USA/MI-CDC-STM-B63Y2BSHT/2022|2022-05-09|2022-05-19	98.160680782632	exact
hCoV-19/Luxembourg/LNS4888273/2022|2022-05-13|2022-05-31	99.1129249865084	exact
hCoV-19/Japan/TKYnat1852/2022|2022-05-13|2022-07-06	99.1934128717863	exact
hCoV-19/Spain/MD-HGUGM-6511547/2022|2022-05-15|2022-05-23	98.8673791759091	exact
hCoV-19/Japan/PG-239440/2022|2022-05-03|2022-05-27	99.1847826086957	exact
hCoV-19/Norway/21900/2022|2022-05-01|2022-06-09	99.2751921076474	exact
hCoV-19/Denmark/DCGC-523471/2022|2022-05-24|2022-06-02	99.8286981056026	exact
hCoV-19/Norway/22016/2022|2022-05-06|2022-06-09	99.0637898057112	exact
hCoV-19/Germany/BY-RKI-I-846207/2022|2022-05-28|2022-06-13	99.9192707457365	exact
hCoV-19/Germany/NW-RKI-I-788422/2022|2022-05-05|2022-05-13	98.8933364728043	exact
hCoV-19/Sweden/2A68511830099/2022|2022-05-29|2022-06-29	98.489628784319	exact
hCoV-19/France/COR-LBZCentre-F2205020095/2022|2022-05-02|2022-05-18	97.6349078185978	exact
hCoV-19/France/NOR-CHUR-21935212/2022|2022-05-11|2022-05-25	98.3380433319876	exact
hCoV-19/USA/NC-ECU-113381473/2022|2022-05-11|2022-05-31	97.7852461771131	exact
hCoV-19/Germany/RP-RKI-I-861471/2022|2022-05-27|2022-06-13	98.625071435775	exact
hCoV-19/SouthKorea/KDCA19184s/2022|2022-05-12|2022-05-31	99.9732834624633	exact
hCoV-19/USA/CT-CDCBI-CRSP_Z4DEB5VYNSGIY467/2022|2022-05-23|2022-06-10	98.6907433857036	exact
hCoV-19/Japan/RIMD10749/2022|2022-05-03|2022-07-28	99.4773869346734	exact
hCoV-19/Denmark/DCGC-512130/2022|2022-05-08|2022-05-16	99.7815493194421	exact
hCoV-19/USA/CT-Yale-19889/2022|2022-05-15|2022-06-01	97.0745126983594	exact
hCoV-19/Luxembourg/LNS1936647/2022|2022-05-17|2022-05-31	99.0381045597219	exact
hCoV-19/Germany/HH-RKI-I-843449/2022|2022-05-20|2022-06-13	97.5710265344412	exact
hCoV-19/Germany/HE-RKI-I-811643/2022|2022-05-03|2022-05-20	99.3896713615024	exact
hCoV-19/Brazil/SP-IB_157626/2022|2022-05-25|2022-06-09	99.4907190243249	exact
hCoV-19/Italy/ABR-IZSGC-37352/2022|2022-05-26|2022-06-03	98.7496228755322	exact
hCoV-19/USA/FL-CDC-STM-WBBJA2BK5/2022|2022-05-28|2022-06-09	98.9581239530988	exact
hCoV-19/USA/PA-VSP15215/2022|2022-05-22|2022-08-19	98.5522337924085	exact
hCoV-19/USA/HI-H2211576/2022|2022-05-23|2022-06-09	99.3103912268308	exact
hCoV-19/England/QEUH-3E00449/2022|2022-05-05|2022-05-17	98.5965266558966	exact
hCoV-19/Canada/ON-PHL-22-21973/2022|2022-05-11|2022-05-24	98.7269726871653	exact
hCoV-19/Germany/BY-RKI-I-817055/2022|2022-05-11|2022-05-20	99.4482387376779	exact
hCoV-19/Reunion/ChuReu-722060209701/2022|2022-05-30|2022-07-19	98.4957334142804	exact
hCoV-19/England/LSPA-3DFB03F/2022|2022-05-03|2022-05-10	99.0587195867881	exact
hCoV-19/Brazil/RJ-UFRJ-66554/2022|2022-05-11|2022-12-12	99.7180356483502	exact
hCoV-19/USA/NC-ECU-113511241/2022|2022-05-20|2022-05-31	93.0445885554921	exact
hCoV-19/Israel/CVL-8008149/2022|2022-05-14|2022-06-06	99.6012732450997	exact
hCoV-19/Belgium/UZA-UA-CV8333620311/2022|2022-05-02|2022-05-09	99.5257156312019	exact
hCoV-19/Denmark/DCGC-517401/2022|2022-05-15|2022-05-20	99.0724248025542	exact
hCoV-19/Philippines/PH-PGCMIN215/2022|2022-05-24|2022-07-26	99.500770622529	exact
hCoV-19/Mauritius/ILRI_CM04155/2022|2022-05-24|2022-08-31	97.6676188875819	exact
hCoV-19/Germany/BY-RKI-I-835063/2022|2022-05-21|2022-05-30	97.2753876686064	exact
hCoV-19/Germany/BW-RKI-I-853175/2022|2022-05-28|2022-06-13	97.8098002159827	exact
hCoV-19/CzechRepublic/33SVAN43360/2022|2022-05-03|2022-05-26	99.1118288251918	exact
hCoV-19/Peru/CAL-CITBM-C72m08/2022|2022-05-17|2022-10-28	99.512801559035	exact
hCoV-19/Germany/SH-RKI-I-799237/2022|2022-05-08|2022-05-17	99.1757689472626	exact
hCoV-19/France/BFC-espacebio-CR0608LX093/2022|2022-05-27|2022-06-20	99.4492023509656	exact
hCoV-19/Portugal/PT35788/2022|2022-05-15|2022-05-30	99.5826882950798	exact
hCoV-19/Denmark/DCGC-519807/2022|2022-05-17|2022-05-30	99.7076121660225	exact
hCoV-19/USA/FL-TGH-3425/2022|2022-05-30|2022-06-07	99.1385692173094	exact
hCoV-19/Germany/RP-RKI-I-847718/2022|2022-05-19|2022-06-13	93.2287978418479	exact
hCoV-19/England/PHEC-YYFPDWI/2022|2022-05-19|2022-06-06	99.674332717811	exact
hCoV-19/France/IDF-LBZCentre-YQ2205020043/2022|2022-05-02|2022-05-18	91.3369667608666	exact
hCoV-19/France/GES-LBZCentre-WA220516021/2022|2022-05-16|2022-10-10	99.0376411971471	exact
hCoV-19/USA/TN-ASC-210841788/2022|2022-05-05|2022-05-17	97.87291879035	exact
hCoV-19/Slovenia/23-028847-MB/2022|2022-05-20|2022-06-09	99.5476326106625	exact
hCoV-19/Australia/ACT6206/2022|2022-05-26|2022-06-11	98.9402503027856	exact
hCoV-19/Italy/EMR_AUSLRomagna_C045-22-42/2022|2022-05-03|2022-05-10	99.4424357111479	exact
hCoV-19/USA/GA-EHC-4565O/2022|2022-05-04|2022-06-18	99.7281970403678	exact
hCoV-19/Israel/CVL-9003854/2022|2022-05-02|2022-05-17	98.6698385043222	exact
hCoV-19/Thailand/NIC_BKK_SJ0834/2022|2022-05-21|2022-12-09	99.239901792621	exact
hCoV-19/France/BRE-cerba-22T0629650/2022|2022-05-14|2022-05-25	98.1735773040121	exact
hCoV-19/USA/CO-CDPHE-2103320496/2022|2022-05-31|2022-06-30	98.684564661553	exact
hCoV-19/CzechRepublic/NAT-22-27385/2022|2022-05-17|2022-06-11	99.8552188552189	exact
hCoV-19/Brazil/RJ-LNN09095/2022|2022-05-30|2022-10-10	98.9202462242255	exact
hCoV-19/Germany/BW-RKI-I-818186/2022|2022-05-12|2022-05-20	99.8853520366874	exact
hCoV-19/USA/MN-MDH-26246/2022|2022-05-11|2022-06-14	98.6475575292693	exact
hCoV-19/Brazil/DF-NVBS18352GENOV829205722926/2022|2022-05-09|2022-06-20	99.6400820747418	exact
hCoV-19/USA/NC-MCPH-CLT-008516/2022|2022-05-27|2022-06-14	99.8216509068883	exact
hCoV-19/Chile/RM-63130/2022|2022-05-17|2022-06-07	98.312407182395	exact
hCoV-19/USA/UT-UPHL-220702257337/2022|2022-05-23|2022-07-05	99.3445157820431	exact
hCoV-19/Spain/CT-HUGTiPM094SS7A2/2022|2022-05-05|2022-05-23	97.4694179325178	exact
hCoV-19/USA/WI-MHDL-2022050598/2022|2022-05-19|2022-05-31	99.1925716592652	exact
hCoV-19/USA/CA-CDPH-1002012916/2022|2022-05-01|2022-07-28	99.0435599704678	exact
hCoV-19/USA/NY-PRL-2022_0509_02G19/2022|2022-05-04|2022-05-16	99.7412895205456	exact
hCoV-19/Germany/NW-RKI-I-823445/2022|2022-05-16|2022-05-30	99.0382037533512	exact
hCoV-19/Switzerland/GE-HUG-37922044/2022|2022-05-02|2022-05-14	98.6849628359062	exact
hCoV-19/USA/CA-HLX-STM-Z7XYYNFGJ/2022|2022-05-06|2022-05-27	99.3400335008375	exact
hCoV-19/USA/LA-TUSOM-220624_S13/2022|2022-05-31|2022-06-26	98.6372180451128	exact
hCoV-19/SouthAfrica/CERI-KRISP-K041925/2022|2022-05-06|2022-05-24	97.9598000067112	exact
hCoV-19/England/PHEC-YYFONEE/2022|2022-05-30|2022-06-23	99.0496977837475	exact
hCoV-19/Australia/QLD0x00E90B/2022|2022-05-07|2022-05-19	98.806562226854	exact
hCoV-19/Germany/BY-RKI-I-819519/2022|2022-05-11|2022-05-30	99.0850684516802	exact
hCoV-19/Luxembourg/LNS1299621/2022|2022-05-16|2022-05-31	99.4164080420996	exact
hCoV-19/DominicanRepublic/DR_AFI053/2022|2022-05-19|2022-12-13	99.7714208880971	exact
hCoV-19/Sweden/261756256772/2022|2022-05-11|2022-06-09	97.902262200443	exact
hCoV-19/Germany/HH-RKI-I-855114/2022|2022-05-13|2022-06-13	98.9067006506137	exact
hCoV-19/SouthKorea/KDCA45867/2022|2022-05-01|2022-05-30	99.3743482794578	exact
hCoV-19/USA/CA-61210802305539/2022|2022-05-19|2022-08-10	99.2161216525367	exact
hCoV-19/NewZealand/22CV5000/2022|2022-05-23|2022-06-23	99.6357749898826	exact
hCoV-19/Austria/Medilab_639/2022|2022-05-28|2022-06-10	99.1858430897591	exact
hCoV-19/USA/CA-61210802201920/2022|2022-05-20|2022-08-10	98.5264432781591	exact
hCoV-19/Portugal/PT34595/2022|2022-05-01|2022-05-16	99.3444496739057	exact
hCoV-19/Spain/CL-COV30442/2022|2022-05-03|2022-06-03	95.2443413042747	exact
hCoV-19/Serbia/K916496-05/2022|2022-05-18|2022-06-15	99.392148302381	exact
hCoV-19/Denmark/DCGC-514512/2022|2022-05-12|2022-05-18	98.6896922456659	exact
hCoV-19/Denmark/DCGC-516270/2022|2022-05-13|2022-05-19	97.9297597042514	exact
hCoV-19/Wales/PHWC-PJHKZM/2022|2022-05-04|2022-06-02	98.75	exact
hCoV-19/USA/NJ-CDC-LC0665615/2022|2022-05-23|2022-06-06	95.4092827004219	exact
hCoV-19/USA/NY-UB-KSL-05622/2022|2022-05-09|2022-07-19	99.0571817562968	exact
hCoV-19/Brazil/PE-IMTSP-CD33246/2022|2022-05-10|2022-09-26	96.4253256588912	exact
hCoV-19/Romania/211658/2022|2022-05-10|2022-06-21	94.3288398830134	exact
hCoV-19/USA/NM-ASC-210771752/2022|2022-05-21|2022-10-04	98.9738931503162	exact
hCoV-19/USA/NY-PRL-220519_00B11/2022|2022-05-17|2022-05-30	99.8119290703923	exact
hCoV-19/Japan/TKYnat1465/2022|2022-05-21|2022-07-04	99.815157116451	exact
hCoV-19/Netherlands/DR-UMCG-MMB_5438/2022|2022-05-29|2022-06-06	98.9915682967959	exact
hCoV-19/USA/NC-CLT-008397/2022|2022-05-25|2022-06-08	99.8116697494535	exact
hCoV-19/Brazil/CE-FIOCRUZ-91094CE/2022|2022-05-31|2022-06-30	99.0457309902221	exact
hCoV-19/England/PHEC-YYFCDNH/2022|2022-05-19|2022-06-02	99.479516453996	exact
hCoV-19/Germany/BB-RKI-I-819655/2022|2022-05-16|2022-05-30	98.9309321462296	exact
hCoV-19/USA/FL-CDC-STM-5GFE6F2BC/2022|2022-05-06|2022-05-19	99.4137353433836	exact
hCoV-19/Denmark/DCGC-525191/2022|2022-05-30|2022-06-08	98.9984876491346	exact
hCoV-19/Germany/BW-RKI-I-809929/2022|2022-05-06|2022-05-20	99.3081803455724	exact
hCoV-19/USA/CO-CDPHE-2103289088/2022|2022-05-27|2022-06-14	99.7140838911501	exact
hCoV-19/Japan/PG-257592/2022|2022-05-10|2022-07-29	98.4291781837794	exact
hCoV-19/Australia/QLD0x00F096/2022|2022-05-16|2022-06-09	98.7584118438762	exact
hCoV-19/USA/AL-HGSC-JZBS/2022|2022-05-26|2022-07-20	99.1380471380471	exact
hCoV-19/Austria/Medilab_508/2022|2022-05-25|2022-06-03	98.475671310317	exact
hCoV-19/Italy/LOM_36962285PON/2022|2022-05-03|2022-05-06	98.9821882951654	exact
hCoV-19/France/IDF-cerba-22T0551087/2022|2022-05-09|2022-05-20	99.1342572396899	exact
hCoV-19/USA/RI-CDC-LC0637480/2022|2022-05-09|2022-05-26	99.568019979076	exact
hCoV-19/Brazil/PR-FIOCRUZ-14456/2022|2022-05-26|2022-07-05	97.4563172043011	exact
hCoV-19/USA/IL-S22WGS1847/2022|2022-05-15|2022-05-27	99.7978709068859	exact
hCoV-19/Australia/QLD0x00E7CF/2022|2022-05-01|2022-05-16	99.0015464264103	exact
hCoV-19/USA/CA-CDPH-500060714/2022|2022-05-31|2022-07-26	99.0447680871817	exact
hCoV-19/Estonia/17900217/2022|2022-05-30|2022-06-22	97.1731568104293	exact
hCoV-19/Germany/SN-RKI-I-812902/2022|2022-05-02|2022-05-20	99.5108058301223	exact
hCoV-19/England/LSPA-3E05F43/2022|2022-05-03|2022-05-21	99.0479074148836	exact
hCoV-19/USA/CA-HLX-STM-H8ZNUCZ88/2022|2022-05-13|2022-06-09	98.9198617959813	exact
hCoV-19/Denmark/DCGC-524452/2022|2022-05-30|2022-06-03	99.5765417576878	exact
hCoV-19/Mexico/NLE_IBT_IMSS_7635/2022|2022-05-30|2022-06-22	99.1058222401506	exact
hCoV-19/Brazil/RJ-NVBS19511GENOV829223841463/2022|2022-05-13|2022-06-29	99.228150594897	exact
hCoV-19/Denmark/DCGC-518223/2022|2022-05-17|2022-05-25	99.8588472525626	exact
hCoV-19/Germany/NW-RKI-I-839884/2022|2022-05-23|2022-06-07	99.91563174946	exact
hCoV-19/USA/TX-PHH-SPID1004200445/2022|2022-05-26|2022-09-02	98.0833249268637	exact
hCoV-19/Portugal/PT36448/2022|2022-05-23|2022-06-06	98.7768305421707	exact
hCoV-19/USA/NY-PRL-220513_00C18/2022|2022-05-12|2022-05-23	99.3727147697159	exact
hCoV-19/USA/NY-PRL-2022_0509_02I12/2022|2022-05-05|2022-05-16	99.0672079991947	exact
hCoV-19/Denmark/DCGC-518481/2022|2022-05-20|2022-05-25	99.8218786758528	exact
hCoV-19/France/CVL-HCL722002740101/2022|2022-05-09|2022-05-25	99.1858430897591	exact
hCoV-19/USA/DE-DHSS-B1204047/2022|2022-05-20|2022-08-08	99.125285964204	exact
hCoV-19/Denmark/DCGC-519179/2022|2022-05-21|2022-05-30	99.6975298269198	exact
hCoV-19/USA/WI-WSLH-2205659/2022|2022-05-28|2022-07-18	96.0900991763322	exact
hCoV-19/USA/AK-CDC-LC0620642/2022|2022-05-07|2022-05-19	99.8293224099676	exact
hCoV-19/Brazil/SP-IB_156861/2022|2022-05-11|2022-05-24	97.1138034030271	exact
hCoV-19/Peru/LIM-INS-17677/2022|2022-05-19|2022-06-07	98.8612767097595	exact
hCoV-19/SouthAfrica/NHLS-UCT-LA-ZA44/2022|2022-05-31|2022-07-01	99.3524670331523	exact
hCoV-19/France/BFC-HMN-22052090336/2022|2022-05-02|2022-05-27	99.7848956407757	exact
hCoV-19/Israel/SMC-7073569/2022|2022-05-29|2022-06-15	99.1823137492429	exact
hCoV-19/England/PHEC-YYFKWXI/2022|2022-05-10|2022-05-30	99.476422218493	exact
hCoV-19/Luxembourg/LNS1143078/2022|2022-05-16|2022-05-31	98.6875400654543	exact
hCoV-19/USA/TX-HMH-MCoV-98069/2022|2022-05-21|2022-06-01	99.0573025385496	exact
hCoV-19/Chile/RM-63594/2022|2022-05-22|2022-06-07	98.8843336245715	exact
hCoV-19/Germany/NW-RKI-I-817537/2022|2022-05-12|2022-05-20	99.9293619025194	exact
hCoV-19/USA/OR-IVY-W13J63G1/2022|2022-05-25|2022-07-17	99.9091643116673	exact
hCoV-19/USA/WA-PHL-020037/2022|2022-05-06|2022-05-13	98.9908256880734	exact
hCoV-19/CzechRepublic/77SVUPHA_9865761516/2022|2022-05-06|2022-05-20	99.690047840442	exact
hCoV-19/Japan/TKYnat1241/2022|2022-05-18|2022-06-30	99.3345656192237	exact
hCoV-19/Spain/CL-32246/2022|2022-05-27|2022-08-30	93.6865460902306	exact
hCoV-19/USA/CA-CDC-STM-S2NAAFHFR/2022|2022-05-04|2022-05-16	98.3562011473045	exact
hCoV-19/Italy/ABR-IZSGC-36600/2022|2022-05-16|2022-05-27	98.8092043472427	exact
hCoV-19/Croatia/38299/2022|2022-05-23|2022-07-12	99.1489074267959	exact
hCoV-19/Singapore/5712/2022|2022-05-18|2022-05-31	95.8528899021054	exact
hCoV-19/USA/VA-CDC-LC0635817/2022|2022-05-13|2022-05-26	99.5439384657273	exact
hCoV-19/USA/MA-Broad-CRSP_WYJ4T3HRNVXDHPLS/2022|2022-05-04|2022-05-19	99.0273290253096	exact
hCoV-19/Germany/BY-RKI-I-855122/2022|2022-05-13|2022-06-13	98.8027366020524	exact
hCoV-19/NewZealand/22CH4359/2022|2022-05-24|2022-06-23	99.4705247538109	exact
hCoV-19/Mexico/YUC-INMEGEN-73-261/2022|2022-05-18|2022-06-06	97.8367649037815	exact
hCoV-19/Spain/NC-CHN-01007178/2022|2022-05-03|2022-05-24	99.5861929753734	exact
hCoV-19/USA/CA-HLX-STM-8XGF5B2X5/2022|2022-05-27|2022-06-23	99.550486413955	exact
hCoV-19/Austria/AGES-167579/2022|2022-05-25|2022-08-18	99.9864231891929	exact
hCoV-19/USA/MA-MGB-06091/2022|2022-05-09|2022-05-18	99.4437139678366	exact
hCoV-19/Singapore/6141/2022|2022-05-31|2022-06-07	99.5741684549356	exact
hCoV-19/Scotland/LSPA-3E02DD3/2022|2022-05-06|2022-05-14	98.1160005382856	exact
hCoV-19/USA/MA-NEIDL-06833/2022|2022-05-10|2022-06-07	98.9783449867626	exact
hCoV-19/USA/AZ-ASU70916/2022|2022-05-08|2022-05-16	98.3549201009251	exact
hCoV-19/France/un-IHU-081692/2022|2022-05|2023-04-28	99.8112889637742	exact
hCoV-19/USA/NY-PRL-220530_01A17/2022|2022-05-28|2022-06-20	99.7984548202889	exact
hCoV-19/Indonesia/JK-GS-GSILab-1074478/2022|2022-05-29|2022-06-23	98.8181970790666	exact
hCoV-19/Canada/QC-L00470574001/2022|2022-05-02|2022-05-25	99.1084645404387	exact
hCoV-19/Germany/HE-RKI-I-811527/2022|2022-05-03|2022-05-20	98.6090628770613	exact
hCoV-19/USA/SC-CDC-LC0651080/2022|2022-05-19|2022-06-07	99.9390718613546	exact
hCoV-19/USA/NM-NMDOH-2022076476/2022|2022-05-09|2022-07-07	98.0830670926518	exact
hCoV-19/USA/TX-CDC-STM-NXW58GTRD/2022|2022-05-19|2022-06-02	99.4335511982571	exact
hCoV-19/USA/NY-PRL-220522_02D09/2022|2022-05-19|2022-05-30	98.6480593109464	exact
hCoV-19/Singapore/4971/2022|2022-05-05|2022-05-13	99.2431346282652	exact
hCoV-19/Germany/BW-RKI-I-809940/2022|2022-05-09|2022-05-20	97.0099892008639	exact
hCoV-19/Mexico/SIN-SEARCH-122811/2022|2022-05-19|2022-06-29	99.0258751902587	exact
hCoV-19/Netherlands/NH-inBiome-211637/2022|2022-05-11|2022-05-23	99.2420895218027	exact
hCoV-19/USA/CO-CDPHE-2103269275/2022|2022-05-04|2022-06-30	99.6674057649667	exact
hCoV-19/Austria/AGES-167758/2022|2022-05-23|2022-08-18	99.9389271536661	exact
hCoV-19/Romania/IS-19801/2022|2022-05-04|2022-10-24	96.4354042895982	exact
hCoV-19/England/PHEC-YYFKJUZ/2022|2022-05-07|2022-05-26	99.4899500016778	exact
hCoV-19/England/PHEC-YYFKYMT/2022|2022-05-08|2022-05-26	98.6661739013573	exact
hCoV-19/Spain/CL-COV30643/2022|2022-05-06|2022-06-03	99.5305164319249	exact
hCoV-19/Spain/MD-HGUGM-6511824/2022|2022-05-17|2022-05-27	99.77145929959	exact
hCoV-19/Denmark/DCGC-524530/2022|2022-05-29|2022-06-03	99.4851820491109	exact
hCoV-19/USA/PA-CDC-STM-ZKBSGK295/2022|2022-05-23|2022-06-03	91.1137202281114	exact
hCoV-19/Namibia/N43609/2022|2022-05-12|2022-08-17	99.1573412430902	exact
hCoV-19/USA/CA-SEARCH-122667/2022|2022-05-22|2022-06-29	99.0258751902587	exact
hCoV-19/USA/NJ-CDC-LC0626416/2022|2022-05-10|2022-05-24	99.9695400548279	exact
hCoV-19/Palau/PW-H2214087/2022|2022-05-21|2022-08-09	99.8250748477815	exact
hCoV-19/USA/NY-PRL-220520_02L01/2022|2022-05-18|2022-05-30	99.4356355818328	exact
hCoV-19/USA/PA-CDC-LC0651498/2022|2022-05-22|2022-06-07	99.9492694805195	exact
hCoV-19/Germany/RP-RKI-I-799788/2022|2022-05-07|2023-03-29	98.6147069701758	exact
hCoV-19/USA/MA-ASC-210771457/2022|2022-05-19|2022-10-04	98.3010361997039	exact
hCoV-19/Israel/ICH-741224342/2022|2022-05-05|2022-05-24	98.9390642002176	exact
hCoV-19/India/MH-ICMR-NIV-INSACOG-G-10786/2022|2022-05-30|2022-07-01	99.4728890381064	exact
hCoV-19/Denmark/DCGC-522480/2022|2022-05-29|2022-06-02	99.7714669803394	exact
hCoV-19/USA/CA-LACPHL-AF10936/2022|2022-05-05|2022-06-23	99.688097394104	exact
hCoV-19/USA/IL-RIPHL_120506_G/2022|2022-05-10|2022-05-26	99.5467365028203	exact
hCoV-19/USA/CA-CDC-LC0633279/2022|2022-05-14|2022-05-24	99.7487095897854	exact
hCoV-19/USA/NY-PRL-220525_01D12/2022|2022-05-21|2022-06-06	99.422275963993	exact
hCoV-19/Ireland/LD-Enfer-170522008_D6/2022|2022-05-17|2022-05-25	99.8082357690755	exact
hCoV-19/Germany/NW-RKI-I-858222/2022|2022-05-11|2022-06-13	99.1830285099516	exact
hCoV-19/Denmark/DCGC-516971/2022|2022-05-15|2022-05-20	99.0959502604604	exact
hCoV-19/Italy/LOM_ASSTMonza_6000094861_20220517130500/2022|2022-05-17|2022-05-26	99.8446523251494	exact
hCoV-19/Spain/GA-CHUVI-19542426/2022|2022-05-14|2022-06-11	99.2351559879235	exact
hCoV-19/Denmark/DCGC-523631/2022|2022-05-24|2022-06-02	98.3604354253461	exact
hCoV-19/Slovenia/197992/2022|2022-05-05|2022-06-13	98.1144124764722	exact
hCoV-19/Israel/ICH-741225569/2022|2022-05-15|2022-05-24	98.687928946306	exact
hCoV-19/Netherlands/ZH-NMDL-01849/2022|2022-05-05|2022-05-31	99.0745431823555	exact
hCoV-19/PuertoRico/PR-240522-S-4176/2022|2022-05-24|2022-10-03	99.811644411557	exact
hCoV-19/Germany/NW-RKI-I-813205/2022|2022-05-08|2022-05-20	98.4779967602592	exact
hCoV-19/Germany/BY-RKI-I-841625/2022|2022-05-26|2022-06-13	98.7752355316285	exact
hCoV-19/USA/GA-ROAPS-0902/2022|2022-05-28|2023-05-30	99.6107382550336	exact
hCoV-19/Eswatini/N47880/2022|2022-05-17|2022-08-17	99.0880640710704	exact
hCoV-19/USA/TX-PHH-SPID1004435253/2022|2022-05-09|2022-09-02	98.7822061191626	exact
hCoV-19/France/BRE-cerba-22T0792006/2022|2022-05-25|2022-06-07	98.3716089175396	exact
hCoV-19/Germany/SH-RKI-I-840286/2022|2022-05-22|2022-06-07	99.0035149984643	exact
hCoV-19/USA/CA-CDPH-8000000662/2022|2022-05-09|2022-06-09	99.750749435818	exact
hCoV-19/Denmark/DCGC-524000/2022|2022-05-24|2022-06-02	99.2150285139215	exact
hCoV-19/USA/NY-PRL-220516_00J12/2022|2022-05-14|2022-05-23	97.7888873976647	exact
hCoV-19/Denmark/DCGC-522443/2022|2022-05-23|2022-06-01	99.7984141916409	exact
hCoV-19/USA/VA-CDC-LC0648376/2022|2022-05-16|2022-06-07	98.9019259056546	exact
hCoV-19/France/ARA-CFD700000298860/2022|2022-05-11|2022-05-23	96.5789562119837	exact
hCoV-19/Singapore/4875/2022|2022-05-08|2022-05-13	98.6557157224271	exact
hCoV-19/Austria/Medilab_621/2022|2022-05-24|2022-06-10	99.286771632351	exact
hCoV-19/CzechRepublic/FNHK-Ps-005345/2022|2022-05-04|2022-05-23	99.1524279057203	exact
hCoV-19/Germany/HE-RKI-I-798420/2022|2022-05-04|2022-05-17	99.8212780306862	exact
hCoV-19/France/ARA-LBZCentre-068911430165/2022|2022-05-23|2022-09-27	98.4501945790947	exact
hCoV-19/Germany/NW-RKI-I-834662/2022|2022-05-24|2022-05-30	99.7580807741415	exact
hCoV-19/SouthAfrica/NICD-N45474/2022|2022-05-16|2022-08-03	99.3133162784435	exact
hCoV-19/USA/NY-PRL-220511_05D16/2022|2022-05-07|2022-05-23	98.513422818792	exact
hCoV-19/Denmark/DCGC-516767/2022|2022-05-10|2022-05-19	99.0760650450208	exact
hCoV-19/France/BRE-IPP33814/2022|2022-05-02|2022-05-30	99.4616238769811	exact
hCoV-19/USA/NY-PRL-220519_02F10/2022|2022-05-17|2022-05-30	99.2820719269995	exact
hCoV-19/USA/OR-OHSU-221740114/2022|2022-05-14|2022-07-02	99.8788001211999	exact
hCoV-19/USA/CA-CDPH-2000073636/2022|2022-05-07|2022-07-12	99.229708365569	exact
hCoV-19/USA/VA-CAV_VAS3N_00011242_01/2022|2022-05-10|2022-07-12	98.4201680672269	exact
hCoV-19/Singapore/5498/2022|2022-05-22|2022-06-01	99.6579591562993	exact
hCoV-19/Germany/BW-RKI-I-844759/2022|2022-05-05|2022-06-13	99.7234960884813	exact
hCoV-19/USA/IL-CDC-LC0652151/2022|2022-05-09|2022-06-07	99.358059914408	exact
hCoV-19/USA/CA-HLX-STM-KP8E4WQVW/2022|2022-05-17|2022-06-16	99.5670559806685	exact
hCoV-19/India/DL-AIIMS-COVTN72533/2022|2022-05-07|2022-07-14	99.3619391647817	exact
hCoV-19/Netherlands/ZH-LUMC-2428/2022|2022-05-08|2022-07-28	98.420626349892	exact
hCoV-19/Canada/QC-L00482867001/2022|2022-05-31|2022-06-26	96.214797617846	exact
hCoV-19/Germany/NW-RKI-I-835341/2022|2022-05-17|2022-05-31	98.5324666621993	exact
hCoV-19/NewZealand/22MV2716/2022|2022-05-23|2022-06-23	99.9932530445636	exact
hCoV-19/SouthAfrica/NICD-N45140/2022|2022-05-21|2022-08-03	99.6566581392218	exact
hCoV-19/USA/CT-CDC-LC0612591/2022|2022-05-02|2022-05-18	92.4323033899461	exact
hCoV-19/USA/CA-HLX-STM-9N2N5ERKD/2022|2022-05-28|2022-06-23	99.0922844175492	exact
hCoV-19/USA/NC-UNC-6194/2022|2022-05-11|2022-05-28	99.0084366912037	exact
hCoV-19/Malaysia/IMR_OS5574/2022|2022-05-30|2022-10-14	99.8257482574826	exact
hCoV-19/Denmark/DCGC-515885/2022|2022-05-10|2022-05-19	98.3973928235452	exact
hCoV-19/Brazil/SP-IB_157308/2022|2022-05-20|2022-06-07	99.6581081986995	exact
hCoV-19/USA/WA-S19992/2022|2022-05-05|2022-05-16	99.6738399462004	exact
hCoV-19/Denmark/DCGC-517340/2022|2022-05-06|2022-05-20	99.5059653839691	exact
hCoV-19/USA/MI-MDHHS-SC40926/2022|2022-05-05|2022-05-26	99.9292214357937	exact
hCoV-19/USA/NY-PRL-220530_02E16/2022|2022-05-27|2022-06-13	99.227721442482	exact
hCoV-19/USA/WA-CDC-UW22050957040/2022|2022-05-09|2022-05-19	99.2950347398746	exact
hCoV-19/Poland/2205-006_wsselodz/2022|2022-05-12|2022-05-24	97.8841756816708	exact
hCoV-19/Denmark/DCGC-523174/2022|2022-05-25|2022-06-02	99.8352885811288	exact
hCoV-19/USA/RI-RISHL-D09699/2022|2022-05-02|2022-05-31	99.2935002018571	exact
hCoV-19/USA/MA-Broad-CRSP_IHGO3WTJORIE2SSH/2022|2022-05-07|2022-05-19	98.4096094483962	exact
hCoV-19/Canada/AB-ABPHL-69255/2022|2022-05-24|2022-06-24	99.3493139138937	exact
hCoV-19/France/IDF-cerba-22T0656890/2022|2022-05-16|2022-05-25	99.0710309209203	exact
hCoV-19/USA/CA-CDPH-2000073230/2022|2022-05-05|2022-07-12	99.1388879545225	exact
hCoV-19/USA/NC-CDC-LC0669562/2022|2022-05-24|2022-06-08	99.9557205626895	exact
hCoV-19/USA/CA-LACPHL-AF23033/2022|2022-05-24|2023-07-06	94.1764230924505	exact
hCoV-19/Germany/BY-RKI-I-794931/2022|2022-05-07|2022-05-17	99.1927074573649	exact
hCoV-19/England/PHEC-YYFJEAO/2022|2022-05-06|2022-05-25	97.2045828713503	exact
hCoV-19/England/PHEC-YYFJ3GR/2022|2022-05-11|2022-05-25	99.6073034839229	exact
hCoV-19/Portugal/PT36335/2022|2022-05-23|2022-06-06	99.3032414419873	exact
hCoV-19/Indonesia/SU-NIHRD-WGS-22-04736/2022|2022-05-23|2022-06-06	99.6343140872949	exact
hCoV-19/USA/VA-CAV_VAS3N_00011851_01/2022|2022-05-31|2022-07-12	98.1721223504159	exact
hCoV-19/Mexico/CMX-INMEGEN-75-132/2022|2022-05-31|2022-06-20	95.3471941865159	exact
hCoV-19/Wales/PHWC-PJH3OK/2022|2022-05-24|2022-06-10	99.1457877921641	exact
hCoV-19/Denmark/DCGC-511878/2022|2022-05-04|2022-05-12	98.864056461099	exact
hCoV-19/Ireland/D-NVRL-S22IRL00336020/2022|2022-05-24|2022-06-15	99.5104328448916	exact
hCoV-19/Scotland/LSPA-3E2CF64/2022|2022-05-23|2022-06-03	99.616471538151	exact
hCoV-19/Luxembourg/LNS5332521/2022|2022-05-13|2022-05-31	99.3546643240869	exact
hCoV-19/Canada/ON-PHL-22-22495/2022|2022-05-16|2022-05-24	99.0277217063652	exact
hCoV-19/France/NAQ-HCL722002947901/2022|2022-05-30|2022-06-17	98.9030217376674	exact
hCoV-19/Norway/OUS-25472/2022|2022-05-07|2022-06-09	98.8121203986443	exact
hCoV-19/Germany/BY-RKI-I-841004/2022|2022-05-24|2022-06-07	99.3473726703896	exact
hCoV-19/USA/NJ-PHEL-V22024238/2022|2022-05-14|2022-06-07	98.6677432377876	exact
hCoV-19/Germany/NW-RKI-I-831496/2022|2022-05-17|2022-05-30	99.0078293736501	exact
hCoV-19/Brazil/un-NVBS19428GENOV829232617325/2022|2022-05-14|2022-06-29	99.1254330788119	exact
hCoV-19/Germany/BE-RKI-I-818806/2022|2022-05-12|2022-05-20	99.4194876641129	exact
hCoV-19/Spain/VC-FISABIO-108877/2022|2022-05-26|2022-10-25	91.6479010519948	exact
hCoV-19/Denmark/DCGC-516239/2022|2022-05-14|2022-05-19	99.754663081835	exact
hCoV-19/USA/WA-S19944/2022|2022-05-03|2022-05-16	98.9860282148671	exact
hCoV-19/Germany/BY-RKI-I-845547/2022|2022-05-28|2022-06-13	99.8856873886293	exact
hCoV-19/Denmark/DCGC-512169/2022|2022-05-06|2022-05-16	99.2440532186534	exact
hCoV-19/USA/WA-UW-22052455996/2022|2022-05-24|2022-06-18	99.1696322657177	exact
hCoV-19/USA/MI-MDHHS-SC40988/2022|2022-05-04|2022-06-06	99.700276150064	exact
hCoV-19/USA/TX-HMH-MCoV-97699/2022|2022-05-13|2022-06-01	99.0109002825999	exact
hCoV-19/Spain/CL-COV31786/2022|2022-05-26|2022-06-15	95.5363135991408	exact
hCoV-19/Germany/RP-RKI-I-851757/2022|2022-05-26|2022-06-13	98.0138256617771	exact
hCoV-19/Germany/NW-RKI-I-897424/2022|2022-05-11|2022-07-19	99.6669159132622	exact
hCoV-19/Japan/KN1166A1138/2022|2022-05-09|2023-04-03	99.388296978456	exact
hCoV-19/Germany/HE-RKI-I-800606/2022|2022-05-04|2022-05-20	94.3911987041037	exact
hCoV-19/Germany/BY-RKI-I-834763/2022|2022-05-23|2022-05-30	98.2105015304921	exact
hCoV-19/Germany/NW-RKI-I-822392/2022|2022-05-10|2022-05-30	99.6287796976242	exact
hCoV-19/Norway/22748/2022|2022-05-11|2022-06-09	99.9054948022141	exact
hCoV-19/Japan/TKYnat1497/2022|2022-05-21|2022-07-04	98.4876491345992	exact
hCoV-19/SouthKorea/KDCA59713/2022|2022-05-09|2022-05-30	98.9447151739203	exact
hCoV-19/USA/CO-CDPHE-2103240853/2022|2022-05-16|2022-06-06	99.5556752389929	exact
hCoV-19/Spain/AN-CBA-24363/2022|2022-05-12|2022-12-22	99.0187842333412	exact
hCoV-19/Croatia/36485/2022|2022-05-03|2022-05-23	99.034077476443	exact
hCoV-19/USA/NY-PRL-220511_06F07/2022|2022-05-10|2022-05-23	99.6373161394318	exact
hCoV-19/Malaysia/IMR_OS1208/2022|2022-05-06|2022-06-02	99.781959679313	exact
hCoV-19/Germany/HH-RKI-I-856580/2022|2022-05-20|2022-06-13	99.5072894168466	exact
hCoV-19/NewZealand/22CV5163/2022|2022-05-27|2022-06-23	99.7032240658303	exact
hCoV-19/Germany/NW-RKI-I-799295/2022|2022-05-07|2022-05-17	98.9713864504456	exact
hCoV-19/USA/TX-CDC-STM-6XSJ2Q9XM/2022|2022-05-28|2022-06-09	98.81734119539	exact
hCoV-19/Bulgaria/22BG-EU_021171_Pl200/2022|2022-05-16|2022-09-09	97.8751435713803	exact
hCoV-19/Germany/BY-RKI-I-807747/2022|2022-05-02|2022-05-20	99.1624229429108	exact
hCoV-19/Portugal/PT34640/2022|2022-05-02|2022-05-16	98.5296096904441	exact
hCoV-19/England/QEUH-3E3685D/2022|2022-05-28|2022-06-05	97.974700578657	exact
hCoV-19/USA/FL-CDC-STM-DZ86XC3JQ/2022|2022-05-05|2022-05-19	99.0452261306533	exact
hCoV-19/USA/MA-CDCBI-CRSP_62TGA7TC5MEBMNTP/2022|2022-05-24|2022-06-10	96.9853691731882	exact
hCoV-19/Germany/BW-RKI-I-809814/2022|2022-05-05|2022-05-20	98.9740820734341	exact
hCoV-19/Malaysia/MKAK_CL_22_25058/2022|2022-05-23|2022-09-06	99.6165360422483	exact
hCoV-19/Canada/AB-ABPHL-70988/2022|2022-05-28|2022-07-08	99.7741141566367	exact
hCoV-19/USA/NY-PRL-220527_00G21/2022|2022-05-26|2022-06-20	97.5454148618247	exact
hCoV-19/Germany/BY-RKI-I-841376/2022|2022-05-26|2022-06-13	99.5121622985567	exact
hCoV-19/Ireland/D-NVRL-S22IRL00329111/2022|2022-05-17|2022-06-13	99.9459751485683	exact
hCoV-19/Denmark/DCGC-522884/2022|2022-05-22|2022-06-02	95.5819110334632	exact
hCoV-19/Luxembourg/LNS5935915/2022|2022-05-27|2022-06-14	99.0992510626813	exact
hCoV-19/USA/CA-CDC-STM-9D2AV7PAU/2022|2022-05-02|2022-05-16	99.5237616125029	exact
hCoV-19/Denmark/DCGC-514307/2022|2022-05-11|2022-05-18	99.3144009410183	exact
hCoV-19/Suriname/SR-1047/2022|2022-05-07|2022-06-06	98.5611510791367	exact
hCoV-19/Germany/NW-RKI-I-787342/2022|2022-05-10|2022-05-13	99.9494131930392	exact
hCoV-19/USA/NY-NYULH7251/2022|2022-05-31|2022-06-16	99.3760808382218	exact
hCoV-19/Germany/SL-RKI-I-821969/2022|2022-05-04|2022-05-30	99.3064861967301	exact
hCoV-19/USA/LA-TUSOM-220512_S15/2022|2022-05-10|2022-05-16	98.0374365695467	exact
hCoV-19/USA/NY-PRL-220530_02D06/2022|2022-05-28|2022-06-13	99.7316336799732	exact
hCoV-19/Malaysia/IMR_OS1515/2022|2022-05-19|2022-08-09	99.8254154775894	exact
hCoV-19/Belgium/ULB-IBC_CV8429389825/2022|2022-05-18|2022-05-25	99.956158100634	exact
hCoV-19/USA/UT-UPHL-220708424830/2022|2022-05-10|2022-07-11	98.7629836297018	exact
hCoV-19/Germany/BY-RKI-I-838885/2022|2022-05-18|2022-06-07	99.5150045468324	exact
hCoV-19/Germany/SL-RKI-I-829109/2022|2022-05-07|2022-05-30	99.4436810885083	exact
hCoV-19/USA/GA-CDC-STM-PC46NN683/2022|2022-05-04|2022-05-16	99.7081614169266	exact
hCoV-19/Germany/MV-RKI-I-839782/2022|2022-05-16|2022-06-07	99.7376299236436	exact
hCoV-19/USA/CA-CDC-STM-BV2GSJ9FH/2022|2022-05-29|2022-06-09	99.1389707853123	exact
hCoV-19/USA/CA-CDPH-2000072951/2022|2022-05-04|2022-07-14	99.0351968265707	exact
hCoV-19/Croatia/37495/2022|2022-05-20|2022-06-27	99.2637373771488	exact
hCoV-19/USA/NJ-CDC-LC0667482/2022|2022-05-22|2022-06-08	99.8407265579993	exact
hCoV-19/India/MH-KasturbaMCGM-ICMR-INSACOG-WG3971/2022|2022-05-14|2022-06-15	99.0566037735849	exact
hCoV-19/Germany/ST-RKI-I-792267/2022|2022-05-09|2022-05-17	94.7071466953251	exact
hCoV-19/USA/NM-UNM-TRL_0522_086/2022|2022-05-03|2022-11-30	99.4604073924187	exact
hCoV-19/USA/NY-PRL-220511_05A21/2022|2022-05-08|2022-05-23	99.6309467892371	exact
hCoV-19/USA/HI-H2210843/2022|2022-05-02|2022-05-23	99.8519864096613	exact
hCoV-19/USA/NC-ECU-113628452/2022|2022-05-28|2022-07-07	98.8945263936024	exact
hCoV-19/Romania/B-20436/2022|2022-05-24|2022-10-24	98.4432664564182	exact
hCoV-19/USA/CA-HLX-STM-8RNB96DRS/2022|2022-05-11|2022-06-16	98.946874161524	exact
hCoV-19/Spain/IB-HUSE-05473/2022|2022-05-23|2022-06-06	99.7711824483478	exact
hCoV-19/France/IDF-cerba-22T0656528/2022|2022-05-16|2022-05-25	98.9255254851924	exact
hCoV-19/Finland/VI-6102/2022|2022-05-19|2022-12-08	99.6407105201303	exact
hCoV-19/USA/CT-Yale-19957/2022|2022-05-12|2022-06-01	91.5253667070381	exact
hCoV-19/USA/AZ-CDC-STM-Y2DE2H3V2/2022|2022-05-02|2022-05-16	99.4472361809045	exact
hCoV-19/Germany/SN-RKI-I-849051/2022|2022-05-30|2022-06-13	95.8071349315759	exact
hCoV-19/USA/NY-PRL-220519_00C08/2022|2022-05-17|2022-05-30	99.7615128816634	exact
hCoV-19/India/TN-CDFD-W8-711/2022|2022-05-30|2022-06-13	98.5466289866774	exact
hCoV-19/Australia/QLD0x010320/2022|2022-05-23|2022-07-28	98.9041554959786	exact
hCoV-19/USA/NY-PRL-220520_01D22/2022|2022-05-18|2022-05-30	96.7466040583599	exact
hCoV-19/Brazil/SP-IB_157475/2022|2022-05-16|2022-06-07	97.1455373894398	exact
hCoV-19/USA/MA-NEIDL-07227/2022|2022-05-27|2022-09-23	99.7248506811623	exact
hCoV-19/Japan/PG-244513/2022|2022-05-02|2022-06-10	99.4012378902045	exact
hCoV-19/USA/CT-Yale-19739-5/2022|2022-05-09|2022-05-24	99.3934926113326	exact
hCoV-19/USA/CA-CDC-LC0633509/2022|2022-05-09|2022-05-24	99.1354369911862	exact
hCoV-19/Russia/SPE-RII-21839S/2022|2022-05-09|2022-06-07	99.6737631587798	exact
hCoV-19/Thailand/09-0623-0-02/2022|2022-05-29|2022-07-06	99.8113906571015	exact
hCoV-19/USA/NC-MCPH-CLT-007996/2022|2022-05-12|2022-06-01	99.5690670975996	exact
hCoV-19/Germany/HH-RKI-I-811461/2022|2022-05-02|2022-05-20	98.7055667337358	exact
hCoV-19/SouthKorea/KDCA71710/2022|2022-05-24|2022-06-17	99.9126138540651	exact
hCoV-19/USA/MN-MDH-25626/2022|2022-05-20|2022-06-06	99.3607858969183	exact
hCoV-19/Italy/ABR-IZSGC-35425/2022|2022-05-03|2022-05-11	98.0767942102794	exact
hCoV-19/Denmark/DCGC-516941/2022|2022-05-15|2022-05-20	98.7766761888758	exact
hCoV-19/France/ARA-HCL722002695801/2022|2022-05-09|2022-05-25	98.9806217198224	exact
hCoV-19/Germany/SH-RKI-I-787212/2022|2022-05-03|2022-05-13	98.9932771388595	exact
hCoV-19/France/GES-LBZCentre-FD220530032/2022|2022-05-30|2022-10-03	99.7779572062979	exact
hCoV-19/Germany/RP-RKI-I-834053/2022|2022-05-13|2022-05-30	99.5183725708127	exact
hCoV-19/Bahrain/22920324006_S42_L001/2022|2022-05-11|2022-05-29	99.0974365856932	exact
hCoV-19/Germany/RP-RKI-I-859865/2022|2022-05-31|2022-06-13	98.8671126500151	exact
hCoV-19/Singapore/5299/2022|2022-05-14|2022-05-25	95.0184065655713	exact
hCoV-19/Brazil/SP-IMTSP-CD33064/2022|2022-05-12|2022-11-01	94.1663302381914	exact
hCoV-19/Germany/TH-RKI-I-836605/2022|2022-05-04|2022-05-31	99.3558613246998	exact
hCoV-19/Germany/NW-RKI-I-853963/2022|2022-05-30|2022-06-13	99.6232634801036	exact
hCoV-19/USA/WA-CDC-UW22052294283/2022|2022-05-22|2022-05-30	99.3695983731571	exact
hCoV-19/France/BFC-espacebio-CR0517LX110/2022|2022-05-12|2022-05-31	98.8682540215603	exact
hCoV-19/USA/CA-SEARCH-94175/2022|2022-05-24|2022-11-22	99.4662817629485	exact
hCoV-19/Norway/22752/2022|2022-05-13|2022-06-16	99.6893466148911	exact
hCoV-19/USA/NY-PRL-220527_03N04/2022|2022-05-26|2022-06-20	99.6037343004903	exact
hCoV-19/USA/AZ-CDC-STM-9M7XND5VV/2022|2022-05-20|2022-06-02	99.5108877721943	exact
hCoV-19/Japan/PG-245248/2022|2022-05-09|2022-06-10	86.0905543595264	exact
hCoV-19/Belgium/IPG-1586/2022|2022-05-13|2022-06-02	99.0075359978469	exact
hCoV-19/England/PHEC-YYFJ67O/2022|2022-05-03|2022-05-26	98.4048626502787	exact
hCoV-19/Denmark/DCGC-516594/2022|2022-05-10|2022-05-19	99.8286002352546	exact
hCoV-19/Germany/BY-RKI-I-834831/2022|2022-05-19|2022-05-30	98.3013219415386	exact
hCoV-19/USA/CO-CDPHE-2103232779/2022|2022-05-11|2022-05-25	99.3778375651589	exact
hCoV-19/USA/HI-H2211709/2022|2022-05-10|2022-06-17	97.7966158710936	exact
hCoV-19/USA/PA-DHSS-B1198769/2022|2022-05-05|2022-08-08	99.6433858161755	exact
hCoV-19/USA/WA-CDC-LC0686751/2022|2022-05-31|2022-06-15	99.9009156758234	exact
hCoV-19/USA/CA-HLX-STM-53YK4RYN5/2022|2022-05-16|2022-06-09	99.5440525680569	exact
hCoV-19/Germany/SN-RKI-I-850280/2022|2022-05-20|2022-06-13	98.2878777725658	exact
hCoV-19/USA/NY-SUNYQB-61210500206754/2022|2022-05-24|2022-06-16	99.0231293430461	exact
hCoV-19/USA/IL-RIPHL_120519_G/2022|2022-05-16|2022-06-03	98.7707395714382	exact
hCoV-19/France/PDL-IPP35766/2022|2022-05-16|2022-06-01	99.4705961694092	exact
hCoV-19/Sweden/09_SE100_22CS104090/2022|2022-05-31|2022-06-20	97.8552997553701	exact
hCoV-19/Spain/VC-FISABIO-108113/2022|2022-05-09|2022-10-25	99.0187842333412	exact
hCoV-19/Germany/HH-RKI-I-822723/2022|2022-05-13|2022-05-30	99.2734367116284	exact
hCoV-19/France/GES-IPP35409/2022|2022-05-09|2022-05-30	98.9959230432292	exact
hCoV-19/Denmark/DCGC-519429/2022|2022-05-16|2022-05-30	99.1914650920925	exact
hCoV-19/France/un-IHU-083175/2022|2022-05|2023-04-28	99.5415163671914	exact
hCoV-19/Brazil/RS-LACENRS-431740442/2022|2022-05-03|2022-05-25	98.8492249882574	exact
hCoV-19/Spain/AN-CBA-25365/2022|2022-05-27|2022-12-22	99.3479649111014	exact
hCoV-19/Israel/ICH-741225096/2022|2022-05-12|2022-05-24	99.8553357556184	exact
hCoV-19/France/GES-HMN-22052190088/2022|2022-05-16|2022-06-15	96.1913405943257	exact
hCoV-19/Germany/BW-RKI-I-821911/2022|2022-05-01|2022-05-30	98.2957983193277	exact
hCoV-19/Spain/CL-COV31742/2022|2022-05-26|2022-06-15	99.3814294358905	exact
hCoV-19/Denmark/DCGC-507630/2022|2022-05-01|2022-05-06	99.0128364947273	exact
hCoV-19/Reunion/ChuReu-722060273501/2022|2022-05-30|2022-07-19	99.7568493150685	exact
hCoV-19/USA/NY-PRL-220522_02E10/2022|2022-05-20|2022-05-30	99.1168569509738	exact
hCoV-19/Germany/BE-ChVir-LB-220513-6251/2022|2022-05-05|2022-05-17	92.2506852559981	exact
hCoV-19/USA/DE-CDC-LC0637011/2022|2022-05-09|2022-05-26	99.6043926062342	exact
hCoV-19/SouthAfrica/NICD-R05328/2022|2022-05-09|2022-05-26	98.7814730039047	exact
hCoV-19/Luxembourg/LNS3691313/2022|2022-05-23|2022-06-14	99.0364134293539	exact
hCoV-19/USA/WA-CDC-UW22051693886/2022|2022-05-16|2022-05-27	99.9695059971539	exact
hCoV-19/France/IDF-LBZCentre-YQ2205230020/2022|2022-05-23|2022-07-27	99.9327120411802	exact
hCoV-19/USA/CO-CDPHE-2103350494/2022|2022-05-27|2022-07-02	99.2549085417016	exact
hCoV-19/Canada/ON-KHS-22-06544-v1/2022|2022-05-02|2022-05-10	98.4759790068631	exact
hCoV-19/USA/CA-HLX-STM-2KFENT5R7/2022|2022-05-16|2022-06-16	98.6617025558462	exact
hCoV-19/USA/CA-HLX-STM-DN768XF5E/2022|2022-05-20|2022-06-16	99.6276542215961	exact
hCoV-19/USA/CA-CDC-STM-2KSH362EZ/2022|2022-05-11|2022-05-23	96.1172529313233	exact
hCoV-19/USA/HI-CDC-LC0618210/2022|2022-05-03|2022-05-18	98.6174185084267	exact
hCoV-19/Denmark/DCGC-512357/2022|2022-05-04|2022-05-16	99.3751889549531	exact
hCoV-19/USA/MI-CDC-STM-Q5A5MUFWS/2022|2022-05-09|2022-05-23	99.4537533512064	exact
hCoV-19/England/LSPA-3E045E8/2022|2022-05-06|2022-05-14	99.1116495053503	exact
hCoV-19/USA/CA-LACPHL-AF10441/2022|2022-05-02|2022-06-09	98.432928674715	exact
hCoV-19/Croatia/37315/2022|2022-05-17|2022-06-23	99.5845857678409	exact
hCoV-19/Germany/MV-RKI-I-825205/2022|2022-05-11|2022-05-30	97.4482688321838	exact
hCoV-19/Denmark/DCGC-511884/2022|2022-05-07|2022-05-12	98.8304486640901	exact
hCoV-19/Sweden/01_SE100_22CS505267/2022|2022-05-10|2022-05-23	86.2159083294244	exact
hCoV-19/Germany/NW-HHU-27519/2022|2022-05-19|2022-06-01	99.8385251967974	exact
hCoV-19/England/PHEC-YYFC5CO/2022|2022-05-20|2022-06-06	98.9683446468177	exact
hCoV-19/Israel/ICH-741224156/2022|2022-05-07|2022-05-15	98.6822442602907	exact
hCoV-19/France/IDF-cerba-22T0653898/2022|2022-05-16|2022-05-25	98.2208794897617	exact
hCoV-19/USA/MA-CDCBI-CRSP_P2SZUW2TW7KWNPF7/2022|2022-05-24|2022-06-10	99.1328595232428	exact
hCoV-19/England/PHEC-YYFJHUG/2022|2022-05-09|2022-05-26	97.3908663532572	exact
hCoV-19/USA/CA-SEARCH-92232/2022|2022-05-26|2022-11-09	99.5703688785956	exact
hCoV-19/USA/NY-PRL-220519_02E21/2022|2022-05-16|2022-05-30	98.5553502435747	exact
hCoV-19/Peru/LIM-INS-17782/2022|2022-05-26|2022-06-14	98.7937233291892	exact
hCoV-19/Germany/RP-RKI-I-854576/2022|2022-05-20|2022-06-13	98.7044534412955	exact
hCoV-19/England/PHEC-YYFPKP7/2022|2022-05-26|2022-06-07	99.6676848712698	exact
hCoV-19/Ireland/KY-Enfer-110522004_D11/2022|2022-05-11|2022-05-25	98.7686717803795	exact
hCoV-19/Denmark/DCGC-512155/2022|2022-05-04|2022-05-16	96.7947856470904	exact
hCoV-19/Brazil/GO-LACEN-1636/2022|2022-05-17|2022-06-09	97.3655028730804	exact
hCoV-19/Denmark/DCGC-522520/2022|2022-05-27|2022-06-02	99.7815493194421	exact
hCoV-19/England/PHEC-YYFQY9Y/2022|2022-05-28|2022-06-13	99.5432869903956	exact
hCoV-19/Germany/NW-RKI-I-858058/2022|2022-05-15|2022-06-13	99.5348523661858	exact
hCoV-19/USA/RI-RISHL-D10012/2022|2022-05-16|2022-06-10	99.0278852299102	exact
hCoV-19/France/NAQ-Alpigene-2205250071/2022|2022-05-23|2022-06-03	99.4313210848644	exact
hCoV-19/Germany/RP-RKI-I-837528/2022|2022-05-10|2022-05-31	99.3915352808687	exact
hCoV-19/USA/FL-CDC-STM-UKPD73XPW/2022|2022-05-31|2022-06-13	99.5242881072027	exact
hCoV-19/USA/NY-PRL-220511_07K12/2022|2022-05-09|2022-05-23	99.7917995903153	exact
hCoV-19/Germany/NW-RKI-I-892576/2022|2022-05-16|2022-08-10	99.357177049853	exact
hCoV-19/USA/CA-SEARCH-90206/2022|2022-05-04|2022-07-22	98.1807807203034	exact
hCoV-19/England/QEUH-3E21187/2022|2022-05-17|2022-05-28	99.1551381736174	exact
hCoV-19/USA/FL-CDC-STM-S9PXKFY2E/2022|2022-05-26|2022-06-09	98.6218228153712	exact
hCoV-19/USA/GA-GPHL-1433/2022|2022-05-18|2022-06-06	99.1656573812407	exact
hCoV-19/Sweden/01_SE100_22CS505115/2022|2022-05-03|2022-05-18	99.0116921839928	exact
hCoV-19/Denmark/DCGC-522066/2022|2022-05-27|2022-06-01	98.7636070420642	exact
hCoV-19/Denmark/DCGC-519654/2022|2022-05-09|2022-05-30	95.1212965137738	exact
hCoV-19/England/PHEC-YYFJSNX/2022|2022-05-11|2022-05-25	98.7106738743579	exact
hCoV-19/USA/GA-EHC-4856T/2022|2022-05-18|2022-07-08	98.9203326180258	exact
hCoV-19/USA/SC-3000/2022|2022-05-16|2022-05-25	98.9469788722918	exact
hCoV-19/USA/MA-UMASSMED-202153374/2022|2022-05-12|2022-12-07	98.8901710562042	exact
hCoV-19/Germany/NW-RKI-I-831530/2022|2022-05-18|2022-05-30	99.9426295896328	exact
hCoV-19/Denmark/DCGC-513744/2022|2022-05-08|2022-05-17	99.6133154001345	exact
hCoV-19/England/PHEP-YYFYD3F/2022|2022-05-22|2022-06-08	97.2782936347732	exact
hCoV-19/USA/UT-UPHL-220525555161/2022|2022-05-16|2022-05-26	99.0657974326232	exact
hCoV-19/Germany/BW-RKI-I-788172/2022|2022-05-04|2022-05-13	98.2676847522621	exact
hCoV-19/Denmark/DCGC-514176/2022|2022-05-09|2022-05-17	99.3288140143634	exact
hCoV-19/Spain/VC-FISABIO-109135/2022|2022-05-23|2022-10-25	98.7687546255803	exact
hCoV-19/France/PDL-LBZCentre-E154630904/2022|2022-05-23|2022-08-04	99.3342437692045	exact
hCoV-19/USA/NY-PRL-220525_00A10/2022|2022-05-22|2022-06-06	98.4285810220939	exact
hCoV-19/Denmark/DCGC-517123/2022|2022-05-15|2022-05-20	99.7311285877529	exact
hCoV-19/Denmark/DCGC-518490/2022|2022-05-16|2022-05-25	98.7570127994087	exact
hCoV-19/USA/AZ-CDC-STM-Z9B9ZZD8M/2022|2022-05-08|2022-05-19	99.3634840871022	exact
hCoV-19/USA/CA-HLX-STM-3ZKF35JRP/2022|2022-05-02|2022-05-27	99.2821200939282	exact
hCoV-19/Germany/BY-RKI-I-841666/2022|2022-05-26|2022-06-13	99.2160952797497	exact
hCoV-19/Norway/21854/2022|2022-05-02|2022-05-27	99.7367444058186	exact
hCoV-19/Brazil/SP-IB_157080/2022|2022-05-06|2022-05-30	99.4834294914799	exact
hCoV-19/France/NAQ-IPP37385/2022|2022-05-16|2022-06-14	99.9327097772694	exact
hCoV-19/Israel/ICH-741224184/2022|2022-05-06|2022-05-15	99.3275141799409	exact
hCoV-19/USA/CA-CDPH-2000073168/2022|2022-05-04|2022-07-12	96.080736163353	exact
hCoV-19/Ireland/MH-NVRL-S22IRL00323839/2022|2022-05-10|2022-06-13	99.8075442648191	exact
hCoV-19/USA/WV-MUSOM-132477/2022|2022-05-24|2023-02-06	98.2246133154001	exact
hCoV-19/Germany/BY-RKI-I-848120/2022|2022-05-28|2022-06-13	98.1419146357883	exact
hCoV-19/SouthAfrica/UFS-ONT140622NB69/2022|2022-05-22|2022-06-17	99.061175045427	exact
hCoV-19/SouthAfrica/NICD-N46153/2022|2022-05-28|2022-08-03	99.0675912212199	exact
hCoV-19/CzechRepublic/CSQ7920/2022|2022-05-11|2022-05-25	97.4606604984129	exact
hCoV-19/USA/CO-CDC-STM-VAA9DWKXQ/2022|2022-05-31|2022-06-13	96.9273555823616	exact
hCoV-19/Germany/BY-RKI-I-846149/2022|2022-05-30|2022-06-13	99.5357911733046	exact
hCoV-19/Japan/PG-250390/2022|2022-05-10|2022-06-10	99.0813648293963	exact
hCoV-19/Scotland/LSPA-3E0F76F/2022|2022-05-10|2022-05-18	99.1421073879693	exact
hCoV-19/Israel/SMC-7072927/2022|2022-05-31|2022-06-15	99.3099734087314	exact
hCoV-19/Australia/QLD0x00F07A/2022|2022-05-23|2022-06-09	98.7819650067295	exact
hCoV-19/Singapore/5167/2022|2022-05-11|2022-05-18	94.5293644408689	exact
hCoV-19/Denmark/DCGC-512220/2022|2022-05-06|2022-05-16	99.4899157689855	exact
hCoV-19/USA/NY-PRL-220527_00D22/2022|2022-05-25|2022-06-20	99.550546723016	exact
hCoV-19/Finland/SYN-6220/2022|2022-05-24|2022-12-08	99.3418843596803	exact
hCoV-19/Panama/M239007-GMI/2022|2022-05-19|2022-06-05	99.7580075958727	exact
hCoV-19/Japan/TKYnat1342/2022|2022-05-26|2022-06-30	98.1750966224164	exact
hCoV-19/Denmark/DCGC-522946/2022|2022-05-18|2022-06-02	99.1900520920854	exact
hCoV-19/Germany/BY-RKI-I-871899/2022|2022-05-18|2022-06-21	98.2305341973609	exact
hCoV-19/USA/NY-PRL-2022_0509_02E01/2022|2022-05-05|2022-05-16	99.1847005535984	exact
hCoV-19/Thailand/CONI-3245/2022|2022-05-26|2022-06-22	99.9595305544314	exact
hCoV-19/Israel/ICH-741237118/2022|2022-05-27|2022-06-02	98.7824975616319	exact
hCoV-19/Spain/GA-CHUVI-19542694/2022|2022-05-14|2022-06-11	99.5506672926028	exact
hCoV-19/SouthKorea/KDCA76422/2022|2022-05-29|2022-06-21	99.0217500924463	exact
hCoV-19/USA/un-KDHE-2255885/2022|2022-05-11|2023-06-26	99.0964566265466	exact
hCoV-19/Denmark/DCGC-525360/2022|2022-05-18|2022-06-08	97.3248193580911	exact
hCoV-19/Austria/CeMM29618/2022|2022-05-11|2022-06-02	98.9394296488334	exact
hCoV-19/Eswatini/N50593/2022|2022-05-10|2023-02-03	97.5901181380633	exact
hCoV-19/USA/CO-CDPHE-2103276450/2022|2022-05-23|2022-06-14	99.1161149386658	exact
hCoV-19/Spain/VC-FISABIO-108808/2022|2022-05-17|2022-10-25	93.472268907563	exact
hCoV-19/France/NAQ-LBZCentre-1090/2022|2022-05-16|2022-06-09	98.9805531256308	exact
hCoV-19/Germany/BW-RKI-I-853000/2022|2022-05-31|2022-06-13	99.7029636130426	exact
hCoV-19/Germany/BY-RKI-I-828412/2022|2022-05-16|2022-05-30	99.6422786177106	exact
hCoV-19/France/BFC-HMN-22062080209/2022|2022-05-16|2022-06-29	92.2955393458604	exact
hCoV-19/Germany/NI-RKI-I-848387/2022|2022-05-30|2022-06-13	99.2159753400791	exact
hCoV-19/Italy/EMR_AUSLRomagna_C048-22-19/2022|2022-05-09|2022-05-18	99.4226288955667	exact
hCoV-19/USA/NY-PRL-220513_01A06/2022|2022-05-12|2022-05-23	99.2286279639132	exact
hCoV-19/Slovakia/BA_22_00030720/2022|2022-05-12|2022-06-11	97.567105659998	exact
hCoV-19/Thailand/NIC_NSN_19024/2022|2022-05-16|2022-05-31	97.6416363881039	exact
hCoV-19/USA/IL-S22WGS1836/2022|2022-05-11|2022-05-27	98.2676847522621	exact
hCoV-19/USA/VA-CAV_VAS3N_00010783_01/2022|2022-05|2022-06-05	98.3159663865546	exact
hCoV-19/Israel/SMC-7070112/2022|2022-05-10|2022-06-06	94.4768439108062	exact
hCoV-19/FrenchGuiana/IPG-3105223146/2022|2022-05-30|2022-06-09	99.3000874890639	exact
hCoV-19/Colombia/DC-IAVH-VG-20592/2022|2022-05-24|2022-08-05	99.0346126677655	exact
hCoV-19/Germany/SH-RKI-I-799257/2022|2022-05-08|2022-05-17	99.2561817328955	exact
hCoV-19/Denmark/DCGC-511078/2022|2022-05-07|2022-05-12	98.6486940737504	exact
hCoV-19/USA/NY-PRL-220527_01J23/2022|2022-05-25|2022-06-13	92.7868632257631	exact
hCoV-19/USA/CA-CDPH-2000072402/2022|2022-05-02|2022-06-24	96.7561408799973	exact
hCoV-19/USA/NJ-CDC-2-6048565/2022|2022-05-17|2022-07-06	98.828701839173	exact
hCoV-19/Italy/EMR_AUSLRomagna_C054-22-33/2022|2022-05-30|2022-06-06	99.5471902139019	exact
hCoV-19/USA/NY-CDC-LC0627799/2022|2022-05-10|2022-05-24	99.3275465742615	exact
hCoV-19/Germany/BW-RKI-I-789646/2022|2022-05-03|2022-05-13	99.4431695464363	exact
hCoV-19/Malaysia/IMR_OS2095/2022|2022-05-24|2022-08-07	98.852778899206	exact
hCoV-19/Japan/TKYkbm24368/2022|2022-05-25|2022-06-08	98.7049682128561	exact
hCoV-19/USA/MI-SHMSU-E06_I_0121_30/2022|2022-05-12|2022-10-14	99.1589288117346	exact
hCoV-19/Denmark/DCGC-515548/2022|2022-05-12|2022-05-19	99.8656094610939	exact
hCoV-19/USA/CA-LACPHL-AF10938/2022|2022-05-09|2022-06-23	95.6616488416535	exact
hCoV-19/SouthAfrica/NHLS-UCT-GP-O875/2022|2022-05-30|2022-07-01	92.1326026291901	exact
hCoV-19/USA/FL-CDC-LC0673472/2022|2022-05-26|2022-06-10	99.8519864096613	exact
hCoV-19/USA/CA-61210930102149/2022|2022-05-25|2022-08-10	99.286771632351	exact
hCoV-19/England/PHEC-YYFC5KW/2022|2022-05-22|2022-06-06	94.7142041063208	exact
hCoV-19/USA/MO-MSPHL-008157/2022|2022-05-31|2022-08-04	98.8090031288901	exact
hCoV-19/Netherlands/GR-UMCG-MMB_5321/2022|2022-05-09|2022-05-20	99.6157994068482	exact
hCoV-19/USA/MA-CDCBI-CRSP_3J2VD6CQRVX7I45K/2022|2022-05-12|2022-06-09	98.778072442848	exact
hCoV-19/USA/CA-HLX-STM-MZNU94FQX/2022|2022-05-17|2022-06-09	98.9915572232645	exact
hCoV-19/Ireland/D-NVRL-S22IRL00324149/2022|2022-05-10|2022-06-13	99.9021988398759	exact
hCoV-19/Denmark/DCGC-520054/2022|2022-05-18|2022-05-30	93.4700050411696	exact
hCoV-19/Portugal/PT36808/2022|2022-05-31|2022-06-11	99.3135935397039	exact
hCoV-19/USA/NY-PRL-2022_0509_02J15/2022|2022-05-05|2022-05-16	99.7581457843467	exact
hCoV-19/Thailand/DMSc-10059/2022|2022-05-05|2022-05-21	98.4053290270489	exact
hCoV-19/USA/NY-PRL-220511_07I16/2022|2022-05-10|2022-05-23	99.7112349741455	exact
hCoV-19/Israel/SMC-7067294/2022|2022-05-01|2022-05-24	99.071457408155	exact
hCoV-19/Romania/BZ-20069/2022|2022-05-11|2022-10-24	98.6185622317597	exact
hCoV-19/France/NAQ-CHUP-2205023143/2022|2022-05-02|2022-05-30	92.2865843456146	exact
hCoV-19/Denmark/DCGC-517130/2022|2022-05-15|2022-05-20	99.5201020202698	exact
hCoV-19/Germany/SN-RKI-I-829253/2022|2022-05-09|2022-05-30	96.4218645204561	exact
hCoV-19/Germany/BB-RKI-I-790923/2022|2022-05-09|2022-05-17	99.6897342506408	exact
hCoV-19/Germany/ST-RKI-I-841905/2022|2022-05-30|2022-06-13	99.7506318449874	exact
hCoV-19/USA/CA-CDC-LC0691489/2022|2022-05-26|2022-06-30	99.9122155446013	exact
hCoV-19/USA/NC-ECU-113534433/2022|2022-05-22|2022-05-31	99.7511433952112	exact
hCoV-19/France/BRE-IPP37912/2022|2022-05-30|2022-06-16	98.8098449089683	exact
hCoV-19/Germany/BW-RKI-I-835907/2022|2022-05-16|2022-05-31	99.3824244060475	exact
hCoV-19/Germany/SN-RKI-I-803903/2022|2022-05-02|2022-05-20	99.0218816174246	exact
hCoV-19/Netherlands/ZH-LUMC-2365/2022|2022-05-01|2022-05-11	97.4757019438445	exact
hCoV-19/USA/NC-CLT-008587/2022|2022-05-29|2022-06-14	99.8387042575355	exact
hCoV-19/Ireland/CO-NVRL-S22IRL00336522/2022|2022-05-24|2022-06-09	99.9662686365783	exact
hCoV-19/Norway/22238/2022|2022-05-09|2022-06-16	99.3221703969665	exact
hCoV-19/USA/DE-DHSS-B1204315/2022|2022-05-24|2022-08-08	99.0078364107221	exact
hCoV-19/SouthKorea/KDCA66946/2022|2022-05-22|2022-06-10	99.0253738867417	exact
hCoV-19/USA/DC-CDC-LC0648695/2022|2022-05-17|2022-06-07	99.1174773429279	exact
hCoV-19/Germany/NW-RKI-I-848182/2022|2022-05-31|2022-06-13	99.6367183558142	exact
hCoV-19/USA/TN-VUMC-SD-MVU001_3931/2022|2022-05-04|2023-04-19	99.3626513702996	exact
hCoV-19/Canada/PE-NML-442706/2022|2022-05-28|2022-11-09	99.8482856275918	exact
hCoV-19/Spain/MD-H12O_220801/2022|2022-05-27|2022-06-10	99.8621709752244	exact
hCoV-19/USA/CA-SEARCH-92685/2022|2022-05-14|2022-11-09	98.6070553485718	exact
hCoV-19/Germany/NW-RKI-I-845511/2022|2022-05-24|2022-06-13	98.2074649869329	exact
hCoV-19/USA/ME-HETL-J15616/2022|2022-05-04|2022-06-17	99.554099246698	exact
hCoV-19/Germany/ST-RKI-I-841959/2022|2022-05-30|2022-06-13	96.7778862664557	exact
hCoV-19/Slovakia/BA_22_00030561/2022|2022-05-14|2022-05-30	98.9100908816526	exact
hCoV-19/USA/NY-PRL-220511_07H16/2022|2022-05-09|2022-05-23	99.0563820141711	exact
hCoV-19/Germany/BE-RKI-I-815382/2022|2022-05-03|2022-05-20	98.9872568745808	exact
hCoV-19/USA/TX-HMH-MCoV-99155/2022|2022-05-31|2022-06-13	97.7380432225322	exact
hCoV-19/Italy/LAZ-FPG-760/2022|2022-05-10|2022-09-13	99.7678409205612	exact
hCoV-19/Germany/SN-RKI-I-854929/2022|2022-05-09|2022-06-13	98.4576697401509	exact
hCoV-19/Germany/RP-RKI-I-834425/2022|2022-05-12|2022-05-30	96.1625358286967	exact
hCoV-19/USA/SC-CDC-LC0648309/2022|2022-05-17|2022-06-07	97.5498536718165	exact
hCoV-19/France/NAQ-Alpigene-2205300051/2022|2022-05-25|2022-06-03	99.121744397335	exact
hCoV-19/USA/CA-SEARCH-91770/2022|2022-05-14|2022-11-09	99.4349142280525	exact
hCoV-19/Croatia/36960/2022|2022-05-07|2022-05-31	95.6567259954743	exact
hCoV-19/Ireland/LK-NVRL-S22IRL00335988/2022|2022-05-25|2022-06-15	99.5849362219073	exact
hCoV-19/USA/NY-PRL-220516_04K01/2022|2022-05-13|2022-05-23	98.0852564748564	exact
hCoV-19/USA/NY-PRL-220516_00E24/2022|2022-05-14|2022-05-23	98.926426678297	exact
hCoV-19/USA/FL-CDC-LC0674665/2022|2022-05-21|2022-06-10	93.8670746217916	exact
hCoV-19/France/GES-LBZCentre-VO220530044/2022|2022-05-30|2022-10-10	99.1058935945125	exact
hCoV-19/Germany/RP-RKI-I-851529/2022|2022-05-28|2022-06-13	99.9393019726859	exact
hCoV-19/USA/MA-CDCBI-CRSP_RMNLJHLMPB5G23CG/2022|2022-05-26|2022-06-10	99.0252547629597	exact
hCoV-19/Denmark/DCGC-517206/2022|2022-05-08|2022-05-20	98.941247647217	exact
hCoV-19/USA/CT-Yale-20200/2022|2022-05-26|2022-06-15	99.3499313071742	exact
hCoV-19/USA/UT-UPHL-220525238468/2022|2022-05-16|2022-05-26	98.4793432916162	exact
hCoV-19/France/ARA-HCL722002702601/2022|2022-05-09|2022-05-25	99.731227952293	exact
hCoV-19/USA/HI-H2212138/2022|2022-05-23|2022-06-25	99.4438264738598	exact
hCoV-19/Denmark/DCGC-511159/2022|2022-05-04|2022-05-12	96.8205955501781	exact
hCoV-19/Singapore/5131/2022|2022-05-10|2022-05-18	98.9101639784045	exact
hCoV-19/USA/GA-EHC-4648T/2022|2022-05-26|2022-07-08	98.7141610152421	exact
hCoV-19/Germany/RP-RKI-I-800747/2022|2022-05-03|2022-05-20	99.2335361549064	exact
hCoV-19/Germany/NW-RKI-I-789542/2022|2022-05-02|2022-05-13	99.6625269978402	exact
hCoV-19/USA/PA-CDC-STM-6AE8PEYP5/2022|2022-05-23|2022-06-03	99.2658151463341	exact
hCoV-19/USA/FL-CDC-STM-J6R7PQQX6/2022|2022-05-26|2022-06-09	94.7645382939501	exact
hCoV-19/Denmark/DCGC-515528/2022|2022-05-12|2022-05-19	99.6909017605161	exact
hCoV-19/France/HDF-cerba-22T0832101/2022|2022-05-30|2022-06-13	99.4375627720121	exact
hCoV-19/Germany/NI-RKI-I-866775/2022|2022-05-24|2022-06-21	99.9523160762943	exact
hCoV-19/USA/PA-CDC-STM-PK7C76GU6/2022|2022-05-24|2022-06-03	94.6574102022336	exact
hCoV-19/England/PHEC-YYFDHIQ/2022|2022-05-04|2022-05-16	99.6475445604377	exact
hCoV-19/Denmark/DCGC-514444/2022|2022-05-11|2022-05-18	99.6711409395973	exact
hCoV-19/USA/DE-DHSS-B1198783/2022|2022-05-05|2022-06-27	99.4043412417971	exact
hCoV-19/Germany/BE-RKI-I-841754/2022|2022-05-23|2022-06-13	96.9796166306695	exact
hCoV-19/Vietnam/BMH-290622-517857/2022|2022-05-31|2022-07-31	96.3131914893617	exact
hCoV-19/France/PAC-cerba-22T0883938/2022|2022-05-30|2022-06-13	99.1598607577989	exact
hCoV-19/USA/MA-NEIDL-06924/2022|2022-05-16|2022-07-06	99.7515944947969	exact
hCoV-19/USA/CA-CDC-STM-QMBZSHG5Y/2022|2022-05-24|2022-06-07	99.537688442211	exact
hCoV-19/USA/CO-CDPHE-2103280877/2022|2022-05-26|2022-06-14	99.7682463977429	exact
hCoV-19/USA/NY-PRL-220530_01A23/2022|2022-05-27|2022-06-20	99.6176293016704	exact
hCoV-19/France/ARA-HCL722002873701/2022|2022-05-23|2022-06-09	94.5969586865832	exact
hCoV-19/France/HDF-Alpigene-2205270049/2022|2022-05-18|2022-06-03	99.8956861161586	exact
hCoV-19/Japan/TKYnat1731/2022|2022-05-27|2022-07-04	99.7445807427323	exact
hCoV-19/USA/MS-MSPHL-0996/2022|2022-05-16|2022-05-27	91.9270745736486	exact
hCoV-19/Germany/SN-RKI-I-829519/2022|2022-05-09|2022-05-30	99.2124664879357	exact
hCoV-19/USA/PA-VSP14388/2022|2022-05-01|2022-08-19	93.7918053174683	exact
hCoV-19/Singapore/5226/2022|2022-05-06|2022-05-25	99.3356819325617	exact
hCoV-19/Denmark/DCGC-510492/2022|2022-05-05|2022-05-11	92.1539349102386	exact
hCoV-19/France/ARA-HCL722002964201/2022|2022-05-27|2022-06-17	99.1015546133656	exact
hCoV-19/SouthAfrica/NCV1443/2022|2022-05-10|2022-05-24	99.2689418185493	exact
hCoV-19/Germany/RP-RKI-I-798195/2022|2022-05-05|2022-05-17	99.4638340920587	exact
hCoV-19/Japan/TKYnat1098/2022|2022-05-17|2022-06-28	98.9783229709293	exact
hCoV-19/France/GES-LBZCentre-AD220523034/2022|2022-05-23|2022-08-02	97.3573696609649	exact
hCoV-19/USA/NY-PRL-0506_00G03/2022|2022-05-03|2022-05-16	96.9711215580927	exact
hCoV-19/France/NOR-HMN-22052090542/2022|2022-05-02|2022-05-27	96.680009418413	exact
hCoV-19/Japan/RIMD11153/2022|2022-05-23|2022-07-28	99.3165829145729	exact
hCoV-19/Canada/BC-BCCDC-450531/2022|2022-05-28|2022-06-22	98.0191348874815	exact
hCoV-19/USA/CA-HLX-STM-5FCFW2U54/2022|2022-05-12|2022-06-02	99.4740368509213	exact
hCoV-19/USA/VA-CAV_VAS3N_00011074_01/2022|2022-05-12|2022-07-12	98.9910879435009	exact
hCoV-19/England/QEUH-3E2D31C/2022|2022-05-24|2022-06-03	98.9935709717594	exact
hCoV-19/Germany/BW-RKI-I-819877/2022|2022-05-13|2022-05-30	99.5257156312019	exact
hCoV-19/USA/WA-CDC-UW22051853513/2022|2022-05-18|2022-05-26	99.1387527233115	exact
hCoV-19/USA/DE-DHSS-B1198751/2022|2022-05-07|2022-08-08	99.87227749395	exact
hCoV-19/USA/PA-CDC-STM-KCGRGE4Q4/2022|2022-05-31|2022-06-13	99.4070351758794	exact
hCoV-19/Slovakia/BA_22_00031032/2022|2022-05-21|2022-06-11	95.0253092420636	exact
hCoV-19/Germany/NW-RKI-I-826599/2022|2022-05-11|2022-05-30	99.5175155448337	exact
hCoV-19/Germany/RP-RKI-I-851682/2022|2022-05-28|2022-06-13	99.7909290170292	exact
hCoV-19/France/GES-HMN-22052270749/2022|2022-05-23|2022-06-23	99.7814979158263	exact
hCoV-19/Spain/AN-CBA-24855/2022|2022-05-22|2022-12-22	99.415185023359	exact
hCoV-19/Brazil/GO-BIOVIDA-1753/2022|2022-05-11|2022-07-30	99.1939005138884	exact
hCoV-19/Scotland/SCOT-12831/2022|2022-05-12|2022-06-02	98.9348834083731	exact
hCoV-19/Spain/MD-HGUGM-6504193/2022|2022-05-03|2022-05-13	98.880107617286	exact
hCoV-19/Belgium/ULB-IBC_CV8481753657/2022|2022-05-08|2022-05-16	96.0272494266829	exact
hCoV-19/Denmark/DCGC-518713/2022|2022-05-17|2022-05-25	99.5362124012771	exact
hCoV-19/SouthKorea/KDCA59808/2022|2022-05-10|2022-05-30	98.9370648188637	exact
hCoV-19/India/TG-GMCH-ICMR-INSACOG-2057/2022|2022-05-21|2022-06-15	99.3922503525619	exact
hCoV-19/Peru/LIM-INS-17546/2022|2022-05-17|2022-06-07	99.3665795294591	exact
hCoV-19/Latvia/22235853NO/2022|2022-05-03|2022-07-04	99.5491858430898	exact
hCoV-19/USA/NC-ECU-113329770/2022|2022-05-08|2022-05-31	99.8655913978495	exact
hCoV-19/USA/CA-SEARCH-93310/2022|2022-05-03|2022-11-09	98.3821703084617	exact
hCoV-19/Canada/AB-ABPHL-68666/2022|2022-05-17|2022-06-17	86.76039243451	parent
hCoV-19/USA/FL-CDC-STM-7ZERFJGJK/2022|2022-05-24|2022-06-07	99.5640802092415	exact
hCoV-19/USA/NY-UB-KSL-05627/2022|2022-05-09|2022-07-19	98.9235627695338	exact
hCoV-19/Japan/PG-250001/2022|2022-05-09|2022-06-10	99.7678955866523	exact
hCoV-19/Japan/PG-250936/2022|2022-05-17|2022-06-10	98.9807588805167	exact
hCoV-19/Chile/RM-60412/2022|2022-05-14|2022-05-29	97.5790995595306	exact
hCoV-19/Australia/QLD0x00ECAF/2022|2022-05-18|2022-05-30	99.0511440107672	exact
hCoV-19/Denmark/DCGC-512425/2022|2022-05-06|2022-05-16	99.5834593033021	exact
hCoV-19/Germany/SH-RKI-I-799258/2022|2022-05-08|2022-05-17	98.260315757718	exact
hCoV-19/USA/CO-CDPHE-2103260722/2022|2022-05-20|2022-06-02	97.9575328614762	exact
hCoV-19/USA/CA-LACPHL-AF20553/2022|2022-05-21|2023-04-05	98.8972076082558	exact
hCoV-19/Japan/PG-242889/2022|2022-05-05|2022-06-10	99.2868675995694	exact
hCoV-19/Slovenia/203041/2022|2022-05-28|2022-06-13	99.7984683595324	exact
hCoV-19/Germany/SH-RKI-I-820694/2022|2022-05-10|2022-05-30	99.7342662047159	exact
hCoV-19/France/IDF-cerba-22T0845988/2022|2022-05-30|2022-06-13	95.5507197857382	exact
hCoV-19/USA/HI-CDC-LC0659571/2022|2022-05-23|2022-06-02	99.6658791765103	exact
hCoV-19/Denmark/DCGC-514949/2022|2022-05-11|2022-05-18	99.8152130090042	exact
hCoV-19/Italy/ABR-IZSGC-35385/2022|2022-05-03|2022-05-11	98.6716312770454	exact
hCoV-19/USA/NM-NMDOH-2022080883/2022|2022-05-15|2022-08-16	99.2436974789916	exact
hCoV-19/SouthAfrica/NICD-N44775/2022|2022-05-16|2022-09-07	99.9495085498856	exact
hCoV-19/Denmark/DCGC-512922/2022|2022-05-08|2022-05-17	99.8521256931608	exact
hCoV-19/USA/FL-CDC-LC0677193/2022|2022-05-26|2022-06-10	99.586676391928	exact
hCoV-19/Germany/SN-RKI-I-811757/2022|2022-05-02|2022-05-20	99.0785726252304	exact
hCoV-19/Portugal/PT35816/2022|2022-05-16|2022-05-30	98.9434724091521	exact
hCoV-19/Italy/VEN-IZSVe-22RS8149-2_VI/2022|2022-05-02|2022-05-12	99.1383934558133	exact
hCoV-19/Brazil/RS-LACENRS-431745597/2022|2022-05-18|2022-06-06	99.0324531344487	exact
hCoV-19/Denmark/DCGC-525624/2022|2022-05-16|2022-06-08	99.8185178961519	exact
hCoV-19/USA/GA-ROAPS-0921/2022|2022-05-26|2023-05-30	98.6409395973154	exact
hCoV-19/Denmark/DCGC-524664/2022|2022-05-29|2022-06-07	99.384977314737	exact
hCoV-19/USA/NY-PRL-2022_0509_02C08/2022|2022-05-05|2022-05-16	99.1614396404253	exact
hCoV-19/SouthKorea/KDCA58571/2022|2022-05-03|2022-05-30	99.3480087380272	exact
hCoV-19/USA/GA-CDC-LC0673560/2022|2022-05-25|2022-06-10	99.955755224287	exact
hCoV-19/Japan/TKYnat0853/2022|2022-05-01|2022-06-23	99.8353217946564	exact
hCoV-19/Singapore/4768/2022|2022-05-01|2022-05-12	99.3201628916636	exact
hCoV-19/USA/NY-PRL-220522_02F05/2022|2022-05-20|2022-05-30	99.174939629729	exact
hCoV-19/Scotland/EDB62405/2022|2022-05-11|2022-06-20	97.3994078858835	exact
hCoV-19/USA/NY-PRL-220530_02L14/2022|2022-05-28|2022-06-13	99.7682697474476	exact
hCoV-19/Denmark/DCGC-519487/2022|2022-05-20|2022-05-30	96.4745420937657	exact
hCoV-19/USA/NY-PRL-220516_03E05/2022|2022-05-13|2022-05-23	98.5293623879394	exact
hCoV-19/SouthKorea/KDCA72328/2022|2022-05-30|2022-06-17	99.5354199871138	exact
hCoV-19/USA/CO-CDPHE-2103260140/2022|2022-05-17|2022-06-14	93.1372878507814	exact
hCoV-19/Canada/AB-ABPHL-69890/2022|2022-05-04|2022-06-24	98.9590351704622	exact
hCoV-19/USA/CA-SEARCH-94753/2022|2022-05-27|2022-11-22	99.644211727587	exact
hCoV-19/USA/WI-WSLH-2205337/2022|2022-05-14|2022-07-18	98.7466818991297	exact
hCoV-19/Canada/AB-ABPHL-68056/2022|2022-05-10|2022-06-10	99.4403425373386	exact
hCoV-19/Beijing/BJCDC-997/2022|2022-05-07|2023-01-21	99.0246681860839	exact
hCoV-19/Canada/AB-ABPHL-67596/2022|2022-05-09|2022-06-03	99.4876980114594	exact
hCoV-19/France/ARA-HMN-22052111713/2022|2022-05-02|2022-06-02	97.0322320438275	exact
hCoV-19/Scotland/SCOT-12365/2022|2022-05-03|2022-05-25	95.8060067937981	exact
hCoV-19/Spain/CT-HUGTiPM109YD1D8/2022|2022-05-06|2022-08-19	99.0617433414044	exact
hCoV-19/USA/WA-S19950/2022|2022-05-03|2022-05-16	98.9999664418269	exact
hCoV-19/Germany/TH-RKI-I-800555/2022|2022-05-05|2022-05-20	99.9595032397408	exact
hCoV-19/Denmark/DCGC-523736/2022|2022-05-26|2022-06-02	99.7581945190758	exact
hCoV-19/USA/NC-ECU-113278140/2022|2022-05-04|2022-05-31	96.5038957549704	exact
hCoV-19/USA/WV-MUSOM-132314/2022|2022-05-21|2023-02-06	98.6016806722689	exact
hCoV-19/Germany/RP-RKI-I-800722/2022|2022-05-02|2022-05-20	99.5629811409554	exact
hCoV-19/USA/TX-UTEP-B002476265/2022|2022-05-27|2023-02-28	98.9733471558038	exact
hCoV-19/Germany/SN-RKI-I-850111/2022|2022-05-23|2022-06-13	99.3565468011663	exact
hCoV-19/USA/PA-CDC-STM-YXGQFX5AD/2022|2022-05-18|2022-06-02	99.4605642297125	exact
hCoV-19/Germany/SN-RKI-I-842412/2022|2022-05-12|2022-06-13	99.6747149564051	exact
hCoV-19/USA/WA-S21167/2022|2022-05-11|2022-07-13	99.4363519065567	exact
hCoV-19/PuertoRico/PR-190522-S-4202/2022|2022-05-19|2022-10-03	92.6743130066261	exact
hCoV-19/USA/ME-Broad-CRSP_T3KW5ZZEKTQT7VZL/2022|2022-05-05|2022-05-19	98.3324385988458	exact
hCoV-19/France/BRE-IPP33007/2022|2022-05-02|2022-05-18	97.117292879007	exact
hCoV-19/USA/WA-PHL-020800/2022|2022-05-18|2022-05-27	99.0310859911183	exact
hCoV-19/USA/CA-SEARCH-94596/2022|2022-05-25|2022-11-22	99.3488403316215	exact
hCoV-19/Singapore/5411/2022|2022-05-13|2022-05-23	99.5575517865523	exact
hCoV-19/Croatia/37327/2022|2022-05-18|2022-06-23	98.1458340369482	exact
hCoV-19/France/un-IHU-081932/2022|2022-05|2023-04-28	98.7834877843302	exact
hCoV-19/USA/OR_UO_MAP004615/2022|2022-05-16|2022-06-08	92.4495910054869	exact
hCoV-19/USA/IL-S22WGS1837/2022|2022-05-04|2022-05-27	99.8519963671836	exact
hCoV-19/USA/UT-UPHL-220619802156/2022|2022-05-16|2022-06-21	99.6806722689076	exact
hCoV-19/Belgium/Jessa_11-2221-001118ZOL/2022|2022-05-23|2022-05-27	98.8479494844322	exact
hCoV-19/USA/NY-PRL-220603_05D10/2022|2022-05-31|2022-06-20	95.8301184206112	exact
hCoV-19/USA/NY-PRL-220527_02D02/2022|2022-05-25|2022-06-20	99.8723890120223	exact
hCoV-19/Germany/NW-RKI-I-815726/2022|2022-05-12|2022-05-20	99.1792525816543	exact
hCoV-19/USA/NC-UNC-6213/2022|2022-05-12|2022-05-28	98.4101374743706	exact
hCoV-19/USA/MI-UM-10045442767/2022|2022-05-10|2022-05-16	99.1925716592652	exact
hCoV-19/USA/CA-HLX-STM-JPVDQCZZC/2022|2022-05-16|2022-06-09	99.1848373029185	exact
hCoV-19/USA/CT-Yale-19922/2022|2022-05-16|2022-06-01	99.4853683148335	exact
hCoV-19/SouthAfrica/CERI-KRISP-K041489/2022|2022-05-06|2022-05-14	99.6477101157524	exact
hCoV-19/Singapore/6078/2022|2022-05-30|2022-06-07	99.416753259813	exact
hCoV-19/USA/NC-WFSM-1085-4396/2022|2022-05-11|2022-05-26	99.4545454545455	exact
hCoV-19/USA/CA-CDPH-7000013943/2022|2022-05-28|2022-08-24	98.1749126109169	exact
hCoV-19/Germany/NW-RKI-I-836423/2022|2022-05-13|2022-05-31	99.2913066954644	exact
hCoV-19/Germany/BY-RKI-I-798598/2022|2022-05-04|2022-05-17	99.9461804971577	exact
hCoV-19/Germany/BW-RKI-I-851323/2022|2022-05-31|2022-06-13	97.2934665226782	exact
hCoV-19/Sweden/22-566720/2022|2022-05-18|2022-06-09	99.1304347826087	exact
hCoV-19/USA/NY-PRL-220518_02B15/2022|2022-05-16|2022-05-30	99.7415500285302	exact
hCoV-19/USA/NJ-CDC-STM-B3DGU9H2D/2022|2022-05-31|2022-06-09	98.394341646554	exact
hCoV-19/Netherlands/ZH-LUMC-2553/2022|2022-05-29|2022-07-28	99.3621760259179	exact
hCoV-19/Sweden/01_SE100_22CS505312/2022|2022-05-14|2022-05-23	98.8830750654055	exact
hCoV-19/Denmark/DCGC-513388/2022|2022-05-08|2022-05-17	99.6470113628723	exact
hCoV-19/Thailand/65049231/2022|2022-05-02|2022-06-07	97.9076406381192	exact
hCoV-19/Turkey/HSGM-GS4549/2022|2022-05-27|2022-07-01	99.939446948799	exact
hCoV-19/Norway/23348/2022|2022-05-13|2022-06-22	98.6459564409927	exact
hCoV-19/Chile/AR-62915/2022|2022-05-17|2022-06-07	96.6208264685115	exact
hCoV-19/India/TG-GMCH-ICMR-INSACOG-2245/2022|2022-05-31|2022-06-15	99.5164864683366	exact
hCoV-19/USA/TX-ASC-210771789/2022|2022-05-22|2022-10-04	99.3203916159203	exact
hCoV-19/USA/NC-UNC-6311/2022|2022-05-16|2022-05-28	98.8269301872206	exact
hCoV-19/USA/LA-D-9180431943/2022|2022-05-12|2022-05-25	98.9343463206374	exact
hCoV-19/Peru/LIM-INS-17854/2022|2022-05-23|2022-06-15	99.1121088253032	exact
hCoV-19/Australia/QLD0x00E7F2/2022|2022-05-03|2022-05-16	96.1104013985074	exact
hCoV-19/Germany/SL-RKI-I-855234/2022|2022-05-10|2022-06-13	99.5945719551014	exact
hCoV-19/Mexico/CMX_LANGEBIO_IMSS_6518/2022|2022-05-20|2022-06-08	99.4254611430299	exact
hCoV-19/Canada/ON-PHL-22-21803/2022|2022-05-05|2022-05-16	97.8905934598304	exact
hCoV-19/Brazil/RS-LACENRS-431740568/2022|2022-05-09|2022-05-25	98.6381322957198	exact
hCoV-19/USA/NY-MSHSPSP-PV64646/2022|2022-05-23|2022-10-12	99.2204636722573	exact
hCoV-19/USA/NY-PRL-220511_06M08/2022|2022-05-08|2022-05-23	99.4254804461766	exact
hCoV-19/USA/NY-PRL-220511_05B06/2022|2022-05-08|2022-05-23	97.3968466957397	exact
hCoV-19/England/PHEC-YYFJPO5/2022|2022-05-01|2022-05-25	99.8387259348856	exact
hCoV-19/Australia/ACT6325/2022|2022-05-31|2022-06-11	99.1084645404387	exact
hCoV-19/USA/WI-WSLH-2205543/2022|2022-05-22|2022-07-18	99.1196532374584	exact
hCoV-19/Estonia/RC0705356/2022|2022-05-20|2022-06-22	98.277550744706	exact
hCoV-19/Italy/UMB-LAOP-69-1-44/2022|2022-05-12|2022-05-20	99.0062531688356	exact
hCoV-19/France/NOR-HMN-22052180392/2022|2022-05-16|2022-06-13	94.8576614122946	exact
hCoV-19/Germany/NW-RKI-I-836452/2022|2022-05-23|2022-05-31	99.9898826386079	exact
hCoV-19/France/NAQ-HCL722002797401/2022|2022-05-09|2022-05-25	98.4690959254399	exact
hCoV-19/Denmark/DCGC-518841/2022|2022-05-16|2022-05-25	99.754663081835	exact
hCoV-19/USA/NY-PRL-0506_01C04/2022|2022-05-04|2022-05-16	99.171613509072	exact
hCoV-19/USA/NJ-PHEL-V22021656/2022|2022-05-04|2022-05-24	98.9537074417979	exact
hCoV-19/USA/VA-CAV_VAS3N_00010684_01/2022|2022-05-04|2022-07-12	98.6650119075571	exact
hCoV-19/Denmark/DCGC-524671/2022|2022-05-31|2022-06-07	99.4759649299607	exact
hCoV-19/USA/NM-NMDOH-2022083615/2022|2022-05-31|2022-06-24	99.3581342205195	exact
hCoV-19/Mexico/CMX_IBT_IMSS_7816/2022|2022-05-31|2022-06-22	98.8784042446019	exact
hCoV-19/USA/CA-CDPH-2000073430/2022|2022-05-05|2022-07-12	98.4112055355883	exact
hCoV-19/Ireland/WH-Enfer-250522010_F6/2022|2022-05-25|2022-06-07	99.1528272708936	exact
hCoV-19/Colombia/BOL-UNIMOL-VG-900/2022|2022-05-30|2022-07-29	99.1416742401292	exact
hCoV-19/Argentina/INEI120613/2022|2022-05-21|2022-07-08	99.0405582206716	exact
hCoV-19/Denmark/DCGC-512081/2022|2022-05-04|2022-05-16	99.6305005038629	exact
hCoV-19/Luxembourg/LNS4887162/2022|2022-05-16|2022-05-31	98.8021325415036	exact
hCoV-19/Canada/AB-ABPHL-68139/2022|2022-05-10|2022-06-10	99.9426856815347	exact
hCoV-19/USA/IL-C22WGS3119/2022|2022-05-23|2022-06-10	99.3985821321775	exact
hCoV-19/USA/NY-PRL-220516_02B15/2022|2022-05-15|2022-05-23	97.8868278938718	exact
hCoV-19/USA/RI-CDC-2-6049579/2022|2022-05-10|2022-07-06	99.0510361478103	exact
hCoV-19/USA/NY-PRL-220519_02A05/2022|2022-05-17|2022-05-30	99.8388071730808	exact
hCoV-19/Germany/SN-RKI-I-828091/2022|2022-05-02|2022-05-30	99.517377752455	exact
hCoV-19/Switzerland/GE-HUG-38200368/2022|2022-05-29|2022-06-10	99.1796113240535	exact
hCoV-19/Norway/24128/2022|2022-05-31|2022-07-05	92.6676962331297	exact
hCoV-19/USA/WA-CDC-UW22050957797/2022|2022-05-09|2022-05-19	99.0103372309778	exact
hCoV-19/Germany/NW-RKI-I-798725/2022|2022-05-04|2022-05-17	98.4627804500656	exact
hCoV-19/USA/NY-PRL-220516_02B20/2022|2022-05-12|2022-05-23	99.69475379042	exact
hCoV-19/USA/FL-CDC-STM-4GQYHSGQ2/2022|2022-05-29|2022-06-09	94.5326633165829	exact
hCoV-19/Canada/BC-BCCDC-440452/2022|2022-05-12|2022-06-16	98.965307364577	exact
hCoV-19/USA/WV-MUSOM-131832/2022|2022-05-12|2023-02-06	99.0449929383281	exact
hCoV-19/USA/NY-PRL-220513_00E18/2022|2022-05-12|2022-05-23	99.5840461574587	exact
hCoV-19/Chile/ML-64643/2022|2022-05-22|2022-06-07	99.8419530566951	exact
hCoV-19/Australia/QLD0x00EDA9/2022|2022-05-18|2022-05-30	99.8554427486049	exact
hCoV-19/NewZealand/22CV6873/2022|2022-05-22|2022-07-11	96.9979086554679	exact
hCoV-19/Sweden/261756145137/2022|2022-05-06|2022-06-09	99.1776867825737	exact
hCoV-19/USA/VA-CDC-LC0670783/2022|2022-05-26|2022-06-08	99.8370008149959	exact
hCoV-19/Spain/AN-CBA-25773/2022|2022-05-24|2022-12-22	99.4756302521008	exact
hCoV-19/Paraguay/455502/2022|2022-05-10|2022-06-08	98.950731461241	exact
hCoV-19/USA/WA-UW-22052471327/2022|2022-05-24|2022-06-18	99.1492967293679	exact
hCoV-19/Peru/MOQ-INS-18728/2022|2022-05-24|2022-06-22	99.0643549414803	exact
hCoV-19/USA/CA-SEARCH-122634/2022|2022-05-23|2022-06-29	98.8838153221715	exact
hCoV-19/USA/MA-Broad-CRSP_5JFXRRB672MMBBVE/2022|2022-05-01|2022-05-19	99.0370420077842	exact
hCoV-19/Denmark/DCGC-516813/2022|2022-05-12|2022-05-19	99.8353217946564	exact
hCoV-19/USA/CA-SEARCH-92311/2022|2022-05-23|2022-11-09	98.7111066357869	exact
hCoV-19/Germany/BB-RKI-I-829913/2022|2022-05-18|2022-05-30	99.8718467556995	exact
hCoV-19/USA/CA-CDC-LC0659044/2022|2022-05-19|2022-06-02	99.3043241031237	exact
hCoV-19/USA/IL-CDC-STM-SP8MNHUBZ/2022|2022-05-28|2022-06-09	99.2897822445561	exact
hCoV-19/Germany/NW-RKI-I-897590/2022|2022-05-11|2022-07-19	99.6533206444157	exact
hCoV-19/Japan/TKYnat1174/2022|2022-05-25|2022-06-28	99.7445807427323	exact
hCoV-19/USA/NY-PRL-220511_03L06/2022|2022-05-09|2022-05-23	98.7471870486683	exact
hCoV-19/Scotland/QEUH-3DF3125/2022|2022-05-03|2022-05-11	99.5054002220652	exact
hCoV-19/England/CLIMB-CM7YGHZU/2022|2022-05-04|2023-08-03	99.6168067226891	exact
hCoV-19/USA/CA-CDC-STM-Q4EQFP6QW/2022|2022-05-30|2022-06-09	99.2629321897615	exact
hCoV-19/Peru/LIM-INS-18019/2022|2022-05-26|2022-06-15	98.602031580006	exact
hCoV-19/USA/WA-PHL-021466/2022|2022-05-31|2022-06-13	98.9738931503162	exact
hCoV-19/USA/WA-CDC-3151210/2022|2022-05-31|2022-06-23	99.3695770065076	exact
hCoV-19/France/ARA-LBZCentre-015911430147/2022|2022-05-23|2022-09-27	99.174145991878	exact
hCoV-19/France/ARA-HCL022080218401/2022|2022-05-06|2022-05-25	99.0997043805429	exact
hCoV-19/Germany/HH-RKI-I-798067/2022|2022-05-09|2022-05-17	99.88563355646	exact
hCoV-19/Australia/QLD0x00ECC8/2022|2022-05-17|2022-05-30	98.8694481830417	exact
hCoV-19/USA/NE-ASC-210771195/2022|2022-05-16|2022-10-04	98.7585789261203	exact
hCoV-19/USA/CA-HLX-STM-7MD4KUV78/2022|2022-05-26|2022-06-23	98.6760072400617	exact
hCoV-19/Germany/SN-RKI-I-803912/2022|2022-05-02|2022-05-20	95.5858127416373	exact
hCoV-19/Brazil/PE-IMTSP-CD33480/2022|2022-05-25|2023-02-17	99.4277828267528	exact
hCoV-19/Germany/RP-RKI-I-837532/2022|2022-05-09|2022-05-31	99.4991091538643	exact
hCoV-19/USA/NY-PRL-220530_02E10/2022|2022-05-28|2022-06-13	94.8485459063738	exact
hCoV-19/Germany/SN-RKI-I-850185/2022|2022-05-23|2022-06-13	99.1689286552059	exact
hCoV-19/Slovakia/KE_22_00001259/2022|2022-05-11|2022-05-29	96.517596537726	exact
hCoV-19/Spain/GA-SCQ_22-226045/2022|2022-05-12|2022-06-14	99.4865254891432	exact
hCoV-19/France/NAQ-Alpigene-2205200060/2022|2022-05-04|2022-05-30	99.6803284204859	exact
hCoV-19/Luxembourg/LNS7735893/2022|2022-05-11|2022-05-31	98.3504250438537	exact
hCoV-19/Sweden/22-568150/2022|2022-05-23|2022-06-29	98.5526713455791	exact
hCoV-19/Belgium/Jessa_55-2221-000080/2022|2022-05-29|2022-06-07	97.7126927081584	exact
hCoV-19/CzechRepublic/FNHK-Ps-005392/2022|2022-05-03|2022-06-01	98.9970959681232	exact
hCoV-19/USA/CA-CDC-STM-ZD386KC33/2022|2022-05-31|2022-06-13	99.5811553411071	exact
hCoV-19/France/ARA-HCL722002615601/2022|2022-05-02|2022-05-18	99.892342887902	exact
hCoV-19/Italy/LIG-277475692/2022|2022-05-04|2022-05-09	86.8143744933802	exact
hCoV-19/Slovakia/BA_22_00030496/2022|2022-05-05|2022-05-30	96.9338516185242	exact
hCoV-19/Germany/NW-RKI-I-845539/2022|2022-05-24|2022-06-13	98.7334986262816	exact
hCoV-19/Germany/BW-RKI-I-854128/2022|2022-05-12|2022-06-13	99.3466461167326	exact
hCoV-19/Austria/CeMM29443/2022|2022-05-08|2022-06-02	99.9326621999259	exact
hCoV-19/USA/WA-PHL-021111/2022|2022-05-20|2022-06-07	98.9024804621135	exact
hCoV-19/France/CVL-HMN-22052240261/2022|2022-05-16|2022-06-24	99.2606533136174	exact
hCoV-19/USA/NM-UNM-TRL_0622_135/2022|2022-05-24|2022-10-21	99.8920814784837	exact
hCoV-19/Denmark/DCGC-521884/2022|2022-05-23|2022-06-01	99.8521107824684	exact
hCoV-19/Luxembourg/LNS0590220/2022|2022-05-02|2022-05-19	98.5257405033399	exact
hCoV-19/Singapore/5871/2022|2022-05-29|2022-06-03	99.3731353290201	exact
hCoV-19/USA/WV-WVU-WV131877/2022|2022-05-15|2023-02-06	98.8561269330113	exact
hCoV-19/Germany/HH-RKI-I-853318/2022|2022-05-27|2022-06-13	99.0380071558766	exact
hCoV-19/Switzerland/BE-IFIK-220607_os_56/2022|2022-05-30|2022-06-13	99.2634446574513	exact
hCoV-19/USA/MN-MDH-24969/2022|2022-05-04|2022-05-23	98.849414614453	exact
hCoV-19/USA/KS-CDC-LC0634766/2022|2022-05-04|2022-05-24	99.589301473084	exact
hCoV-19/USA/CA-HLX-STM-MWWRF89ZC/2022|2022-05-30|2022-06-28	97.2744360902256	exact
hCoV-19/England/PHEC-YYFKHN8/2022|2022-05-03|2022-05-30	99.5871513442755	exact
hCoV-19/England/PHEC-YYFJ3KH/2022|2022-05-09|2022-05-25	98.6031831307501	exact
hCoV-19/France/ARA-Alpigene-2206010170/2022|2022-05-30|2022-06-15	99.6501143856816	exact
hCoV-19/USA/NY-PRL-220530_04L17/2022|2022-05-26|2022-06-13	99.2307433907756	exact
hCoV-19/France/OCC-ChuNim-05022216/2022|2022-05-02|2022-05-19	98.5874379277949	exact
hCoV-19/USA/FL-CDC-STM-GQJKWX3WS/2022|2022-05-09|2022-05-23	99.6613011401744	exact
hCoV-19/Germany/HH-RKI-I-875979/2022|2022-05-12|2022-08-10	94.8491190170796	exact
hCoV-19/Netherlands/FL-RIVM-99776/2022|2022-05-02|2022-05-19	98.6073735199139	exact
hCoV-19/India/GJ-INSACOG-GBRC7321/2022|2022-05-06|2022-07-07	97.7451177773304	exact
hCoV-19/Denmark/DCGC-525174/2022|2022-05-30|2022-06-08	99.8050551223447	exact
hCoV-19/Denmark/DCGC-509092/2022|2022-05-03|2022-05-10	98.3937230603448	exact
hCoV-19/USA/CA-LACPHL-AF13351/2022|2022-05-16|2022-08-24	98.889708842077	exact
hCoV-19/USA/MI-UM-10045327733/2022|2022-05-03|2022-05-13	99.0344502758714	exact
hCoV-19/Germany/NW-RKI-I-876409/2022|2022-05-25|2022-07-01	99.1863804184329	exact
hCoV-19/USA/NY-PRL-0506_01D16/2022|2022-05-04|2022-05-16	99.5634947283594	exact
hCoV-19/CzechRepublic/FNHK-Ps-005340/2022|2022-05-02|2022-05-23	98.5513608428446	exact
hCoV-19/Israel/CVL-9004725/2022|2022-05-20|2022-06-06	98.8169448354447	exact
hCoV-19/Australia/VIC59095/2022|2022-05-12|2022-05-29	99.2062116537835	exact
hCoV-19/Spain/MC-HCUVA-39375777/2022|2022-05-11|2022-06-13	99.1341553803652	exact
hCoV-19/Jordan/JUST-MBV-2/2022|2022-05-20|2022-05-28	99.6231874306093	exact
hCoV-19/Denmark/DCGC-512918/2022|2022-05-09|2022-05-17	99.8487649134599	exact
hCoV-19/USA/MD-ASC-210772492/2022|2022-05-26|2022-10-04	99.7645000672857	exact
hCoV-19/Germany/NW-RKI-I-848966/2022|2022-05-27|2022-06-13	97.6337310631452	exact
hCoV-19/USA/NC-CDC-LC0670168/2022|2022-05-25|2022-06-08	99.7947665469472	exact
hCoV-19/SouthAfrica/CERI-KRISP-K042629/2022|2022-05-13|2022-05-27	99.4348762109796	exact
hCoV-19/Bahrain/22210019733_S85_L001/2022|2022-05-07|2022-05-26	99.2605787651665	exact
hCoV-19/USA/WA-S20453/2022|2022-05-27|2022-06-17	99.3556126820908	exact
hCoV-19/France/OCC-cerba-22T0840204/2022|2022-05-30|2022-06-13	99.0025438479047	exact
hCoV-19/Spain/PV-HUD-78244255/2022|2022-05-23|2022-06-13	99.290135917104	exact
hCoV-19/Switzerland/BE-ETHZ-37369725/2022|2022-05-04|2022-06-17	98.8752350255171	exact
hCoV-19/Australia/QLD0x00ECD5/2022|2022-05-17|2022-05-30	97.442799461642	exact
hCoV-19/USA/NY-NYULH7202/2022|2022-05-30|2022-06-08	99.5289093743645	exact
hCoV-19/USA/CA-HLX-STM-A27ZP93F9/2022|2022-05-13|2022-06-09	92.7189187376329	exact
hCoV-19/USA/WV-CDC-LC0639751/2022|2022-05-09|2022-05-26	99.3486119637133	exact
hCoV-19/India/GJ-INSACOG-GBRC7030/2022|2022-05-26|2022-07-07	97.4900171135197	exact
hCoV-19/Italy/PAB_SABES_1900922721/2022|2022-05-07|2022-05-17	97.1878894015424	exact
hCoV-19/USA/NY-SUNYQB-61210452112763/2022|2022-05-19|2022-06-16	99.6307733619764	exact
hCoV-19/USA/MA-MGB-06262/2022|2022-05-11|2022-05-24	96.9651139342609	exact
hCoV-19/USA/HI-H2212098/2022|2022-05-24|2022-06-23	99.2834073475979	exact
hCoV-19/USA/NC-CDC-LC0674441/2022|2022-05-27|2022-06-10	99.6118143459916	exact
hCoV-19/Denmark/DCGC-525604/2022|2022-05-30|2022-06-08	99.640299862171	exact
hCoV-19/USA/AK-ASC-210772068/2022|2022-05-23|2022-10-04	99.0008074283407	exact
hCoV-19/Denmark/DCGC-520487/2022|2022-05-10|2022-05-30	97.8423794320282	exact
hCoV-19/USA/VA-CAV_VAS3N_00010892_01/2022|2022-05|2022-06-05	98.4873949579832	exact
hCoV-19/USA/MI-SHMSU-B06_I_4836_LL4/2022|2022-05-09|2022-10-11	99.3406001883999	exact
hCoV-19/Denmark/DCGC-514065/2022|2022-05-09|2022-05-17	99.8218786758528	exact
hCoV-19/Germany/BY-RKI-I-810201/2022|2022-05-03|2022-05-20	99.0449514038877	exact
hCoV-19/USA/CA-HLX-STM-93MFXYRR5/2022|2022-05-16|2022-06-02	99.034075664073	exact
hCoV-19/USA/MI-MDHHS-SC41308/2022|2022-05-18|2022-06-15	99.1859800195096	exact
hCoV-19/Denmark/DCGC-516234/2022|2022-05-10|2022-05-19	98.9379936145186	exact
hCoV-19/Austria/IMBA_IMP-1961_C12/2022|2022-05-30|2022-06-17	99.6563573883162	exact
hCoV-19/France/NAQ-ERFB-2074877977/2022|2022-05-30|2022-08-03	99.6479109382335	exact
hCoV-19/Germany/BY-RKI-I-832038/2022|2022-05-18|2022-05-30	99.4953403088517	exact
hCoV-19/USA/CA-CDC-STM-7D5ZWVVMS/2022|2022-05-24|2022-06-03	99.0552763819096	exact
hCoV-19/Denmark/DCGC-517828/2022|2022-05-14|2022-05-23	97.901064580045	exact
hCoV-19/England/PHEP-YYR91FB/2022|2022-05-17|2022-06-01	98.2573004979141	exact
hCoV-19/Australia/WA4144/2022|2022-05-31|2022-06-13	99.0504390443128	exact
hCoV-19/Japan/PG-250734/2022|2022-05-18|2022-06-10	99.6871636167922	exact
hCoV-19/USA/KY-CDC-LC0653202/2022|2022-05-13|2022-06-07	99.8535172883665	exact
hCoV-19/USA/NM-NMDOH-2022080754/2022|2022-05-09|2022-07-07	98.7552146413672	exact
hCoV-19/USA/TX-UTEP-B002476415/2022|2022-05-24|2023-02-28	98.6824064475136	exact
hCoV-19/France/NOR-CHUR-22215404/2022|2022-05-30|2022-06-16	99.5290001345714	exact
hCoV-19/USA/VA-CDC-LC0649148/2022|2022-05-16|2022-06-07	99.5505086349657	exact
hCoV-19/Israel/ICH-741225381/2022|2022-05-13|2022-05-24	99.3549040799784	exact
hCoV-19/USA/WI-MCRI-008854/2022|2022-05-08|2022-06-08	99.1622930964877	exact
hCoV-19/USA/WA-S20418/2022|2022-05-25|2022-06-17	99.0501337356834	exact
hCoV-19/SouthAfrica/NCV1510/2022|2022-05-18|2022-06-02	99.8687222297024	exact
hCoV-19/USA/CA-CDPH-500059443/2022|2022-05-09|2022-06-23	98.7182075090836	exact
hCoV-19/Estonia/RC0705532/2022|2022-05-22|2022-06-22	98.3180789624776	exact
hCoV-19/Jamaica/JAM-UWIMicro-1009/2022|2022-05-02|2022-07-13	99.2834073475979	exact
hCoV-19/France/NAQ-cerba-22T0627896/2022|2022-05-14|2022-05-31	96.5777807630306	exact
hCoV-19/Germany/NW-RKI-I-969151/2022|2022-05-06|2022-09-15	99.6395121622532	exact
hCoV-19/Canada/ON-PHL-22-22457/2022|2022-05-16|2022-05-24	98.1227291077917	exact
hCoV-19/USA/AZ-TG1386629/2022|2022-05-31|2022-07-30	99.8452637244349	exact
hCoV-19/Germany/NW-RKI-I-815742/2022|2022-05-12|2022-05-20	99.1924629878869	exact
hCoV-19/USA/NY-PRL-220519_01H11/2022|2022-05-18|2022-05-30	99.6272415877493	exact
hCoV-19/Denmark/DCGC-519450/2022|2022-05-18|2022-05-30	99.6034279952949	exact
hCoV-19/USA/GA-CDC-STM-K74Y7SAXZ/2022|2022-05-29|2022-06-09	99.5572104256818	exact
hCoV-19/USA/VA-VCUVAS3-UKBS952386/2022|2022-05-21|2022-06-03	99.3324975434554	exact
hCoV-19/Germany/SL-RKI-I-843537/2022|2022-05-18|2022-06-13	99.4605100023456	exact
hCoV-19/USA/NY-CDC-LC0664272/2022|2022-05-17|2022-06-06	99.5745694642979	exact
hCoV-19/Austria/AGES-166060/2022|2022-05-18|2023-01-18	99.9694220772602	exact
hCoV-19/Slovenia/17-037365-KR/2022|2022-05-24|2022-06-09	99.5707290898115	exact
hCoV-19/Singapore/5431/2022|2022-05-17|2022-05-23	99.5069761202039	exact
hCoV-19/Spain/CT-HUGTiPM106TR8B7/2022|2022-05-23|2022-07-26	99.139698222267	exact
hCoV-19/USA/NY-Wadsworth-22027117-01/2022|2022-05-31|2022-07-07	99.0984930032293	exact
hCoV-19/USA/CA-CDPH-7000013342/2022|2022-05-12|2022-08-16	98.0259617971482	exact
hCoV-19/Ireland/D-NVRL-S22IRL00322585/2022|2022-05-09|2022-06-13	99.5312289221638	exact
hCoV-19/USA/MN-MDH-24880/2022|2022-05-06|2022-05-23	98.576907549455	exact
hCoV-19/USA/WA-UW-22051920054/2022|2022-05-19|2022-05-31	99.4543297746145	exact
hCoV-19/Germany/RP-RKI-I-851724/2022|2022-05-28|2022-06-13	98.9411566346316	exact
hCoV-19/USA/ID-CDC-LC0659495/2022|2022-05-19|2022-06-02	99.9013001157171	exact
hCoV-19/USA/MI-UM-MH28282/2022|2022-05-05|2022-07-19	99.0260939651409	exact
hCoV-19/USA/NJ-CDC-LC0647487/2022|2022-05-16|2022-06-07	99.9694760047482	exact
hCoV-19/Denmark/DCGC-510720/2022|2022-05-05|2022-05-11	99.5083016199104	exact
hCoV-19/Japan/TKYnat2743/2022|2022-05-05|2022-07-22	99.5328516215762	exact
hCoV-19/France/ARA-HCL722002607301/2022|2022-05-02|2022-05-18	99.2809864596983	exact
hCoV-19/France/NAQ-Alpigene-2205240099/2022|2022-05-11|2022-06-03	99.9057810081432	exact
hCoV-19/USA/MD-CDC-LC0646271/2022|2022-05-14|2022-05-28	99.9523517800014	exact
hCoV-19/USA/NY-PRL-220522_00C11/2022|2022-05-20|2022-05-30	99.5130960376091	exact
hCoV-19/Canada/ON-PHL-22-21672/2022|2022-05-05|2022-05-16	99.8015071995694	exact
hCoV-19/France/ARA-CFD220029916301/2022|2022-05-26|2022-06-07	98.9806217198224	exact
hCoV-19/Argentina/PAIS-E1057/2022|2022-05-26|2022-06-24	99.9930637441909	exact
hCoV-19/USA/WA-UW-22051548933/2022|2022-05-15|2022-05-29	99.3297723947879	exact
hCoV-19/Germany/BY-RKI-I-879559/2022|2022-05-20|2022-08-10	99.4827702021898	exact
hCoV-19/USA/MI-SHMSU-C05_I_0369_30/2022|2022-05-12|2022-10-14	93.0258377069035	exact
hCoV-19/USA/CT-Yale-20103/2022|2022-05-22|2022-06-07	95.8013347194742	exact
hCoV-19/USA/MI-SHMSU-B05_I_7800_LL4/2022|2022-05-03|2022-10-11	98.5836361189611	exact
hCoV-19/Japan/TKYK48482/2022|2022-05-26|2022-06-24	98.3868257435725	exact
hCoV-19/USA/CA-CDC-STM-9ERFHTPCR/2022|2022-05-25|2022-06-09	98.7503350308228	exact
hCoV-19/England/PHEC-YYF8U5D/2022|2022-05-07|2022-05-20	99.6642830765099	exact
hCoV-19/Denmark/DCGC-513957/2022|2022-05-08|2022-05-17	99.2247801865897	exact
hCoV-19/England/LSPA-3E2F9EB/2022|2022-05-25|2022-06-01	99.1416742401292	exact
hCoV-19/Slovakia/TN_22_00001648/2022|2022-05-18|2022-06-23	99.3531954824223	exact
hCoV-19/USA/WI-MCRI-009237/2022|2022-05-18|2022-06-08	98.8460503296999	exact
hCoV-19/USA/IL-S22WGS1827/2022|2022-05-10|2022-05-27	99.5799025373887	exact
hCoV-19/Israel/ICH-741225005/2022|2022-05-15|2022-05-24	97.8161383673195	exact
hCoV-19/USA/UT-UPHL-220519740292/2022|2022-05-11|2022-05-24	98.7467661190068	exact
hCoV-19/Canada/ON-PHL-22-22350/2022|2022-05-12|2022-05-24	97.9242363073611	exact
hCoV-19/Denmark/DCGC-519005/2022|2022-05-16|2022-05-30	99.1466200779465	exact
hCoV-19/Italy/LOM_590014GHI/2022|2022-05-09|2022-05-13	98.9544936666443	exact
hCoV-19/Germany/SN-RKI-I-871543/2022|2022-05-31|2022-06-21	95.3387842637893	exact
hCoV-19/USA/NC-CDC-LC0668123/2022|2022-05-25|2022-06-08	99.5861498137674	exact
hCoV-19/env/Austria/CeMM29280/2022|2022-05-03|2022-05-24	98.7138480185852	exact
hCoV-19/USA/CT-Yale-19661-5/2022|2022-05-04|2022-05-24	97.5552500083839	exact
hCoV-19/Austria/IMBA_IMP-1929_E12/2022|2022-05-18|2022-06-03	99.7709049255441	exact
hCoV-19/USA/MA-CDCBI-CRSP_KDBD6GFMEWT4FY4E/2022|2022-05-28|2022-06-09	99.4389091032747	exact
hCoV-19/Italy/PIE_IRCC_15883980/2022|2022-05-16|2022-06-01	98.6327994102272	exact
hCoV-19/Malaysia/UNIMAS-B17941/2022|2022-05-22|2022-06-28	99.9932571390041	exact
hCoV-19/Germany/BY-MVP-000016111/2022|2022-05-03|2022-08-16	99.6009389671361	exact
hCoV-19/Germany/NI-RKI-I-846504/2022|2022-05-25|2022-06-13	98.9370648188637	exact
hCoV-19/USA/PA-CDC-STM-QFGBZBWP3/2022|2022-05-04|2022-05-16	99.5008040739748	exact
hCoV-19/Germany/BY-RKI-I-819891/2022|2022-05-14|2022-05-30	99.8789061186047	exact
hCoV-19/Mexico/CMX-INMEGEN-75-97/2022|2022-05-29|2022-06-20	99.0849145471673	exact
hCoV-19/Germany/SN-RKI-I-828104/2022|2022-05-06|2022-05-30	86.1763818590152	exact
hCoV-19/Germany/NW-RKI-I-795777/2022|2022-05-03|2022-05-17	98.4370283414389	exact
hCoV-19/USA/NY-PRL-220513_00H24/2022|2022-05-11|2022-05-23	96.6451742897441	exact
hCoV-19/Bulgaria/22BG-EU_021166_Pl200/2022|2022-05-20|2022-09-09	98.5778468398473	exact
hCoV-19/USA/NY-NYULH7068/2022|2022-05-17|2022-06-08	99.7017555751373	exact
hCoV-19/USA/CT-Yale-19785/2022|2022-05-12|2022-06-01	99.4270780983013	exact
hCoV-19/SouthKorea/KDCA72355/2022|2022-05-31|2022-06-17	99.4387497899513	exact
hCoV-19/Germany/BW-RKI-I-820101/2022|2022-05-13|2022-05-30	99.8822698375324	exact
hCoV-19/Luxembourg/LNS4631131/2022|2022-05-16|2022-05-31	99.4098404883148	exact
hCoV-19/USA/VA-CDC-LC0669609/2022|2022-05-26|2022-06-08	99.9353345585733	exact
hCoV-19/USA/NY-PRL-220522_03G24/2022|2022-05-19|2022-05-30	96.0639441160666	exact
hCoV-19/USA/NY-PRL-220519_02C09/2022|2022-05-18|2022-05-30	99.7280236384393	exact
hCoV-19/Italy/LIG-275941487/2022|2022-05-04|2022-05-09	99.5170224263713	exact
hCoV-19/Germany/NW-RKI-I-818557/2022|2022-05-13|2022-05-20	98.3972851286876	exact
hCoV-19/USA/NY-PRL-2022_0509_01C02/2022|2022-05-05|2022-05-16	99.7115545866175	exact
hCoV-19/Germany/BY-RKI-I-817391/2022|2022-05-12|2022-05-20	99.7948131454136	exact
hCoV-19/Scotland/LSPA-3E167B0/2022|2022-05-12|2022-05-21	97.4899902425894	exact
hCoV-19/USA/CA-HLX-STM-PRSNSZS7C/2022|2022-05-13|2022-06-16	96.8138568748325	exact
hCoV-19/USA/MI-CDC-STM-Y45YYMSY8/2022|2022-05-21|2022-06-02	97.3130528008577	exact
hCoV-19/Canada/QC-L00476729001/2022|2022-05-16|2022-06-01	99.0109002825999	exact
hCoV-19/SouthAfrica/NICD-N42648/2022|2022-05-10|2022-06-01	98.3708092096405	exact
hCoV-19/Belgium/Jessa_55-2220-000070/2022|2022-05-22|2022-05-27	99.2375642360528	exact
hCoV-19/USA/VT-Broad-CRSP_3O7LR436RTUOWQXT/2022|2022-05-03|2022-05-19	98.975650713686	exact
hCoV-19/Spain/GA-CHOP-51884106/2022|2022-05-19|2022-05-31	98.4505483449039	exact
hCoV-19/USA/VA-CDC-LC0607045/2022|2022-05-02|2022-05-12	99.7722250552439	exact
hCoV-19/Denmark/DCGC-518812/2022|2022-05-17|2022-05-25	95.6578726264493	exact
hCoV-19/Germany/BY-RKI-I-845960/2022|2022-05-28|2022-06-13	99.5154777927322	exact
hCoV-19/USA/CA-CDPH-2000072184/2022|2022-05-01|2022-07-14	97.3915089582843	exact
hCoV-19/USA/CA-HLX-STM-JE5YG276M/2022|2022-05-23|2022-06-16	97.3331546502278	exact
hCoV-19/Germany/BE-ChVir-LB-220610-8528/2022|2022-05-31|2022-06-26	99.2877877539999	exact
hCoV-19/Denmark/DCGC-520572/2022|2022-05-10|2022-05-30	99.7949924382457	exact
hCoV-19/USA/HI-H2211714/2022|2022-05-12|2022-06-17	99.8149830120766	exact
hCoV-19/France/NAQ-HCL722002869201/2022|2022-05-23|2022-06-09	99.7207643654959	exact
hCoV-19/Wales/PHWC-PJHNSI/2022|2022-05-03|2022-05-23	99.1365697967411	exact
hCoV-19/France/GES-IPP33995/2022|2022-05-02|2022-05-30	91.9741666386357	exact
hCoV-19/Brazil/BA-FIOCRUZ-14003/2022|2022-05-29|2022-07-13	99.653886219295	exact
hCoV-19/USA/WV-WVU-WV131722/2022|2022-05-11|2023-02-06	99.4217321140398	exact
hCoV-19/USA/CA-CDPH-500058691/2022|2022-05-02|2022-05-31	98.415421881308	exact
hCoV-19/USA/NY-PRL-220530_02B14/2022|2022-05-27|2022-06-13	99.7514359611703	exact
hCoV-19/England/QEUH-3E17A6B/2022|2022-05-13|2022-05-22	99.2694529391777	exact
hCoV-19/USA/GA-CDC-STM-EXUN4MSBC/2022|2022-05-22|2022-06-02	99.4773869346734	exact
hCoV-19/Israel/ICH-741224925/2022|2022-05-13|2022-05-24	98.7821289193917	exact
hCoV-19/Ireland/D-NVRL-S22IRL00329093/2022|2022-05-17|2022-06-13	99.9460407392419	exact
hCoV-19/Japan/TKYnat2859/2022|2022-05-08|2022-07-22	99.1631658544782	exact
hCoV-19/England/PHEC-YYFG9X1/2022|2022-05-03|2022-05-17	99.1840983111171	exact
hCoV-19/USA/LA-EVTL14165/2022|2022-05-18|2022-06-15	98.3290833445175	exact
hCoV-19/USA/NY-PRL-220520_02J10/2022|2022-05-18|2022-05-30	97.9639754469527	exact
hCoV-19/Brazil/RS-LACENRS-431740501/2022|2022-05-03|2022-05-25	97.0551735703505	exact
hCoV-19/USA/FL-BPHL-8752/2022|2022-05-11|2022-06-09	99.4011573139551	exact
hCoV-19/USA/WA-CDC-LC0617691/2022|2022-05-04|2022-05-18	98.052537755205	exact
hCoV-19/England/LSPA-3E0F86C/2022|2022-05-09|2022-05-17	99.8889449772842	exact
hCoV-19/Sweden/01_SE100_22CS505542/2022|2022-05-29|2022-06-15	96.3203971421863	exact
hCoV-19/Germany/NW-RKI-I-795985/2022|2022-05-08|2022-05-17	99.993200979059	exact
hCoV-19/Germany/SN-RKI-I-803868/2022|2022-05-02|2022-05-20	98.3429685399301	exact
hCoV-19/Brazil/SP-IB_157179/2022|2022-05-13|2022-05-30	99.6146887355089	exact
hCoV-19/Thailand/MTM_01_233/2022|2022-05-06|2022-08-26	97.0411605937922	exact
hCoV-19/Spain/IB-HUSE-05536/2022|2022-05-26|2022-06-06	99.5692846086547	exact
hCoV-19/Japan/TKYnat2736/2022|2022-05-05|2022-07-22	99.8453885453079	exact
hCoV-19/PuertoRico/PR-090522-S-4339/2022|2022-05-09|2022-10-03	95.9874882281717	exact
hCoV-19/Singapore/6167/2022|2022-05-31|2022-06-07	99.0717384724044	exact
hCoV-19/USA/CT-Yale-19865/2022|2022-05-14|2022-06-01	98.2653129832583	exact
hCoV-19/Denmark/DCGC-511363/2022|2022-05-04|2022-05-12	99.7816373836799	exact
hCoV-19/Germany/HH-RKI-I-816735/2022|2022-05-06|2022-05-20	99.4937904967603	exact
hCoV-19/USA/CA-HLX-STM-4FFQUA7CE/2022|2022-05-28|2022-06-23	99.0686767169179	exact
hCoV-19/Netherlands/ZH-LUMC-2456/2022|2022-05-08|2022-07-28	99.1698164146868	exact
hCoV-19/USA/NC-ECU-113493089/2022|2022-05-19|2022-05-31	99.5833333333333	exact
hCoV-19/USA/TX-UHS-UTHSA4557-P0/2022|2022-05-05|2022-09-14	98.8323261292635	exact
hCoV-19/USA/MI-SHMSU-E05_I_0039_31/2022|2022-05-19|2023-04-07	94.2437087875118	exact
hCoV-19/USA/CA-LACPHL-AF10934/2022|2022-05-06|2022-06-23	97.4546430128442	exact
hCoV-19/USA/MA-NEIDL-06994/2022|2022-05-16|2022-07-06	99.3114104329717	exact
hCoV-19/Sweden/01_SE100_22CS505143/2022|2022-05-04|2022-05-18	98.8774587005328	exact
hCoV-19/USA/WI-UW-11490/2022|2022-05-31|2022-06-14	97.8979896767183	exact
hCoV-19/USA/NJ-PHEL-V22024534/2022|2022-05-19|2022-06-13	98.9806217198224	exact
hCoV-19/France/PAC-IHU-081502_Nova1/2022|2022-05-02|2022-06-02	99.8179918433382	exact
hCoV-19/Mongolia/UB-63011/2022|2022-05-12|2022-08-30	94.7572945629962	exact
hCoV-19/Brazil/PR-IMTSP-CD32985/2022|2022-05-05|2022-11-01	98.6441932445162	exact
hCoV-19/USA/CA-CDPH-2000072945/2022|2022-05-04|2022-07-14	98.6641092940306	exact
hCoV-19/Montenegro/CO-00892_MNE000_1906102202/2022|2022-05-05|2022-08-17	99.2568822833981	exact
hCoV-19/France/CVL-HCL722002730401/2022|2022-05-09|2022-05-25	98.7988291107298	exact
hCoV-19/France/GES-LBZCentre-BE220502040/2022|2022-05-02|2022-05-18	97.5676221235365	exact
hCoV-19/Norway/23428/2022|2022-05-25|2022-06-16	99.1100958096082	exact
hCoV-19/Germany/NW-RKI-I-785439/2022|2022-05-01|2022-05-13	99.8616360691145	exact
hCoV-19/Germany/RP-RKI-I-823757/2022|2022-05-05|2022-05-30	99.9123250716574	exact
hCoV-19/USA/CA-HLX-STM-8F3J4EB74/2022|2022-05-20|2022-06-16	98.9480032162959	exact
hCoV-19/Croatia/37576/2022|2022-05-25|2022-06-27	97.4771184437164	exact
hCoV-19/USA/IL-CDC-STM-2UT7XKNDF/2022|2022-05-22|2022-06-02	95.678391959799	exact
hCoV-19/USA/GA-GPHL-1453/2022|2022-05-20|2022-06-06	98.6035869309196	exact
hCoV-19/USA/FL-CDC-STM-VAKB8BSUH/2022|2022-05-16|2022-06-02	99.3735343383585	exact
hCoV-19/USA/MA-MGB-06102/2022|2022-05-09|2022-05-18	99.8588187838247	exact
hCoV-19/Sweden/Orebro-20900346/2022|2022-05-11|2022-05-31	99.6694995278565	exact
hCoV-19/France/OCC-cerba-22T0732976/2022|2022-05-20|2022-05-31	98.8997719039313	exact
hCoV-19/Denmark/DCGC-525127/2022|2022-05-18|2022-06-08	99.5630986388842	exact
hCoV-19/Sweden/DA10349876/2022|2022-05-11|2022-06-09	99.2078942068873	exact
hCoV-19/USA/DE-DHSS-B1198809/2022|2022-05-05|2022-06-27	97.2782936347732	exact
hCoV-19/SouthKorea/KDCA67084/2022|2022-05-24|2022-06-10	98.4842883548983	exact
hCoV-19/Japan/TKYkbm22414/2022|2022-05-09|2022-06-15	99.0245215109825	exact
hCoV-19/Germany/BY-RKI-I-819582/2022|2022-05-12|2022-05-30	99.1691614248713	exact
hCoV-19/USA/VA-CAV_VAS3N_00011509_01/2022|2022-05-23|2022-07-12	99.2083459125826	exact
hCoV-19/England/LSPA-3E2F74B/2022|2022-05-25|2022-06-01	97.183525136281	exact
hCoV-19/USA/PA-CDC-STM-YJB3WDKYZ/2022|2022-05-17|2022-06-06	99.1857114134441	exact
hCoV-19/Germany/HH-RKI-I-875985/2022|2022-05-12|2022-08-10	99.8987375953554	exact
hCoV-19/Germany/SH-RKI-I-828722/2022|2022-05-16|2022-05-30	99.2229809277137	exact
hCoV-19/USA/CA-CDPH-500059481/2022|2022-05-14|2022-06-23	99.1421073879693	exact
hCoV-19/Belgium/MBLG-CTMAOT05240842/2022|2022-05-21|2022-06-10	99.5071909886352	exact
hCoV-19/England/PHEC-YYFJOHY/2022|2022-05-09|2022-05-25	99.8688987494958	exact
hCoV-19/Italy/VEN-ULSS3GEN-7002286307_VE/2022|2022-05-23|2022-05-31	99.1993002287714	exact
hCoV-19/Germany/RP-RKI-I-823807/2022|2022-05-06|2022-05-30	99.9224414095431	exact
hCoV-19/Ireland/SO-NVRL-S22IRL00322513/2022|2022-05-09|2022-06-13	99.9359104094987	exact
hCoV-19/USA/CA-CDPH-2000073370/2022|2022-05-05|2022-07-12	99.3005817276976	exact
hCoV-19/Germany/HE-RKI-I-854429/2022|2022-05-14|2022-06-13	98.3240600236048	exact
hCoV-19/Germany/BW-RKI-I-825486/2022|2022-05-12|2022-05-30	99.7077911046176	exact
hCoV-19/USA/CO-CDPHE-36156489/2022|2022-05-04|2022-05-30	99.8553600861112	exact
hCoV-19/USA/CA-OC-2801/2022|2022-05-30|2022-06-14	99.9125285964204	exact
hCoV-19/USA/MN-MDH-25354/2022|2022-05-19|2022-05-31	99.0378145606244	exact
hCoV-19/USA/NC-ECU-113257720/2022|2022-05-03|2022-05-31	97.6814516129032	exact
hCoV-19/Belgium/AZDelta-2217-14738/2022|2022-05-03|2022-05-09	98.7906070480734	exact
hCoV-19/USA/CA-CDC-LC0641709/2022|2022-05-16|2022-05-26	99.7551769866367	exact
hCoV-19/Germany/HH-RKI-I-853243/2022|2022-05-27|2022-06-13	99.7806425485961	exact
hCoV-19/Japan/TKYnat1135/2022|2022-05-24|2022-06-28	99.8622080322635	exact
hCoV-19/Canada/QC-L00482848001/2022|2022-05-31|2022-06-26	99.081457555264	exact
hCoV-19/France/PAC-ChTo-T221810627/2022|2022-05-02|2022-05-12	99.7443573614989	exact
hCoV-19/Norway/OUS-25424/2022|2022-05-06|2022-06-09	99.1913023052918	exact
hCoV-19/Germany/NW-RKI-I-831041/2022|2022-05-19|2022-05-30	98.9000639106596	exact
hCoV-19/Germany/HB-RKI-I-850110/2022|2022-05-24|2022-06-13	98.7332015147961	exact
hCoV-19/Spain/CL-COV30627/2022|2022-05-05|2022-06-03	98.8262910798122	exact
hCoV-19/USA/MN-MDH-26234/2022|2022-05-28|2022-06-14	91.5522809850626	exact
hCoV-19/USA/CA-CDPH-2000074487/2022|2022-05-11|2022-11-01	98.8087248322148	exact
hCoV-19/Austria/AGES-159574/2022|2022-05-31|2022-08-18	99.9898011218766	exact
hCoV-19/Denmark/DCGC-522659/2022|2022-05-26|2022-06-02	98.0435075431034	exact
hCoV-19/USA/CO-CDPHE-2103209990/2022|2022-05-07|2022-05-30	97.4200275824952	exact
hCoV-19/USA/VT-CDCBI-CRSP_5SEFXUFXLQ2JPXGK/2022|2022-05-24|2022-06-10	98.8914204101064	exact
hCoV-19/Germany/BY-RKI-I-813246/2022|2022-05-02|2022-05-20	98.9269736620808	exact
hCoV-19/USA/NC-CDC-LC0664631/2022|2022-05-17|2022-06-06	99.015012567081	exact
hCoV-19/Germany/BY-RKI-I-840672/2022|2022-05-24|2022-06-07	98.9908843217061	exact
hCoV-19/France/IDF-LBZCentre-X2205020046/2022|2022-05-02|2022-05-18	98.6946575158121	exact
hCoV-19/Netherlands/ZE-MVD-CWGS2202244/2022|2022-05-12|2022-05-25	99.5657778682407	exact
hCoV-19/USA/MA-Broad-CRSP_KRSKNJBTX4ALCNBY/2022|2022-05-04|2022-05-19	97.5484913793103	exact
hCoV-19/USA/NC-CLT-008195/2022|2022-05-09|2022-06-01	99.8083067092652	exact
hCoV-19/USA/NY-PRL-220527_03L16/2022|2022-05-26|2022-06-20	99.7716664987744	exact
hCoV-19/Montenegro/CO-00892_MNE000_1954842202/2022|2022-05-13|2022-08-17	99.5271388522984	exact
hCoV-19/France/GES-espacebio-M220519BI028/2022|2022-05-19|2022-06-20	99.0364924295834	exact
hCoV-19/Portugal/PT35418/2022|2022-05-14|2022-05-30	99.862166341693	exact
hCoV-19/USA/MN-MDH-25328/2022|2022-05-12|2022-05-31	99.1892073745122	exact
hCoV-19/USA/CA-61210930808107/2022|2022-05-31|2022-08-10	99.2733144933387	exact
hCoV-19/Austria/LB-R00074-S340/2022|2022-05-10|2022-06-11	98.5286604679677	exact
hCoV-19/Israel/SMC-7072829/2022|2022-05-30|2022-06-15	99.3132700464553	exact
hCoV-19/USA/IL-CDC-STM-XSDEN72C4/2022|2022-05-07|2022-05-19	93.3621498458652	exact
hCoV-19/Spain/GA-CHOP-51887508/2022|2022-05-24|2022-06-11	96.6241888302344	exact
hCoV-19/Luxembourg/LNS4536634/2022|2022-05-10|2022-05-31	98.7803642014933	exact
hCoV-19/England/PHEC-YYFJTYA/2022|2022-05-08|2022-05-25	97.7018445721197	exact
hCoV-19/USA/NC-CDC-LC0632342/2022|2022-05-13|2022-05-24	99.8706691171465	exact
hCoV-19/France/CVL-ChuTo-9800086881/2022|2022-05-17|2022-06-02	99.9455504509103	exact
hCoV-19/Serbia/K940318-05/2022|2022-05-27|2022-06-15	95.4527135948415	exact
hCoV-19/USA/AK-PHL20809/2022|2022-05-18|2022-06-14	93.3293006687502	exact
hCoV-19/Germany/BY-RKI-I-845864/2022|2022-05-30|2022-06-13	99.9192544494163	exact
hCoV-19/USA/FL-CDC-STM-QAWE25PNC/2022|2022-05-28|2022-06-09	99.1019368675022	exact
hCoV-19/Spain/AN-CBA-24008/2022|2022-05-12|2022-12-21	99.5404072595525	exact
hCoV-19/Germany/BW-RKI-I-822379/2022|2022-05-13|2022-05-30	97.6613120950324	exact
hCoV-19/Germany/RP-RKI-I-834321/2022|2022-05-13|2022-05-30	92.335187995279	exact
hCoV-19/Portugal/PT36403/2022|2022-05-23|2022-06-06	99.3031710765502	exact
hCoV-19/Canada/ON-PHL-22-22017/2022|2022-05-12|2022-05-24	98.7720360651326	exact
hCoV-19/Luxembourg/LNS3718999/2022|2022-05-24|2022-06-14	99.3926920611357	exact
hCoV-19/USA/CA-HLX-STM-3QWGQMN2P/2022|2022-05-19|2022-06-16	99.5443886097152	exact
hCoV-19/USA/NY-PRL-2022_0506_03H08/2022|2022-05-03|2022-05-16	99.7280053727334	exact
hCoV-19/Germany/NW-RKI-I-823424/2022|2022-05-16|2022-05-30	99.2492542815967	exact
hCoV-19/Japan/TKYnat1687/2022|2022-05-23|2022-07-04	98.1179633675013	exact
hCoV-19/USA/MN-MDH-24474/2022|2022-05-06|2022-05-13	99.0680304151807	exact
hCoV-19/Japan/TKYnat2790/2022|2022-05-06|2022-07-22	97.8894303478407	exact
hCoV-19/USA/WI-MCRI-009072/2022|2022-05-02|2022-06-08	99.8654286098775	exact
hCoV-19/France/BRE-IPP36612/2022|2022-05-23|2022-06-07	99.8318140536177	exact
hCoV-19/Germany/NI-RKI-I-845450/2022|2022-05-25|2022-06-13	97.5990879216686	exact
hCoV-19/Norway/22008/2022|2022-05-05|2022-06-09	98.8825878326231	exact
hCoV-19/Germany/NW-RKI-I-892283/2022|2022-05-16|2022-08-10	95.9690027870301	exact
hCoV-19/Spain/MC-HCUVA-41245230/2022|2022-05-13|2022-06-02	99.6873529214012	exact
hCoV-19/Netherlands/UT-UMCU-1802109/2022|2022-05-02|2022-05-18	99.3196591559732	exact
hCoV-19/PuertoRico/PR-CDC-S1577/2022|2022-05-26|2022-09-08	86.8254609070112	exact
hCoV-19/USA/MA-CDCBI-CRSP_NKGQGARA2SNW2G6B/2022|2022-05-28|2022-06-09	99.6463306808134	exact
hCoV-19/Guatemala/4652-LNS/2022|2022-05-09|2022-06-03	99.3008873353052	exact
hCoV-19/France/NOR-HMN-22052161014/2022|2022-05-09|2022-05-27	99.7779721455965	exact
hCoV-19/USA/OR_UO_MAP004804/2022|2022-05-31|2022-06-28	99.848520550712	exact
hCoV-19/Singapore/5287/2022|2022-05-15|2022-05-25	99.1410381648533	exact
hCoV-19/Sweden/DA10429831/2022|2022-05-24|2022-06-09	99.0565721000504	exact
hCoV-19/Singapore/4978/2022|2022-05-06|2022-05-13	98.9666163395404	exact
hCoV-19/India/RJ-SMS-ICMR-INSACOG-TS-14154/2022|2022-05-15|2022-07-01	99.0519096288327	exact
hCoV-19/France/GES-HMN-22052090083/2022|2022-05-02|2022-05-27	94.7743388110361	exact
hCoV-19/Germany/NW-RKI-I-790770/2022|2022-05-06|2022-05-17	99.2695104379586	exact
hCoV-19/Israel/ICH-741223964/2022|2022-05-06|2022-05-15	98.2571245920393	exact
hCoV-19/USA/CA-HLX-STM-R567JTZD3/2022|2022-05-04|2022-05-27	99.5841159109203	exact
hCoV-19/USA/NY-PRL-220516_03C23/2022|2022-05-13|2022-05-23	98.7690346816932	exact
hCoV-19/Brazil/RJ-FIOCRUZ-9671/2022|2022-05-05|2022-05-20	99.7479923389671	exact
hCoV-19/USA/CA-CDPH-2000074592/2022|2022-05-09|2022-11-01	98.9725337452152	exact
hCoV-19/Argentina/INEI-120420/2022|2022-05-12|2023-05-05	97.6648074726161	exact
hCoV-19/Denmark/DCGC-514183/2022|2022-05-09|2022-05-17	99.7076121660225	exact
hCoV-19/Brazil/SP-IB_157890/2022|2022-05-26|2022-06-13	99.1957643589572	exact
hCoV-19/Denmark/DCGC-524043/2022|2022-05-24|2022-06-02	98.3468297436242	exact
hCoV-19/USA/NC-MCPH-CLT-008601/2022|2022-05-27|2022-06-14	99.8319327731092	exact
hCoV-19/Denmark/DCGC-522023/2022|2022-05-27|2022-06-01	99.0556209040497	exact
hCoV-19/USA/NY-PRL-220516_02H05/2022|2022-05-12|2022-05-23	99.308237348467	exact
hCoV-19/Denmark/DCGC-521275/2022|2022-05-20|2022-05-31	93.4834481599731	exact
hCoV-19/Denmark/DCGC-522915/2022|2022-05-21|2022-06-02	99.2606284658041	exact
hCoV-19/Australia/ACT6107/2022|2022-05-24|2022-06-11	98.0251648499529	exact
hCoV-19/Switzerland/VD-CHUV-GEN11648/2022|2022-05-02|2022-05-19	98.2154814517209	exact
hCoV-19/Brazil/RJ-FIOCRUZ-12867/2022|2022-05-31|2022-06-24	99.788334901223	exact
hCoV-19/Martinique/IPP38064/2022|2022-05-30|2022-06-16	98.9570366382936	exact
hCoV-19/USA/NY-MSHSPSP-PV58674/2022|2022-05-05|2022-05-27	98.6704012418587	exact
hCoV-19/CanaryIslands/CN-HUNSC_ITER_150327452/2022|2022-05-26|2023-03-21	98.9537074417979	exact
hCoV-19/Austria/AGES-167719/2022|2022-05-23|2022-08-18	99.9829275787892	exact
hCoV-19/Australia/SA296067/2022|2022-05-16|2022-05-31	99.7644762962215	exact
hCoV-19/USA/TX-CDC-STM-KAJ4X8DFM/2022|2022-05-13|2022-06-06	98.3599959754502	exact
hCoV-19/Germany/SH-RKI-I-820349/2022|2022-05-07|2022-05-30	99.6501732315248	exact
hCoV-19/USA/RI-CDC-LC0668858/2022|2022-05-23|2022-06-08	99.4651313324021	exact
hCoV-19/USA/CA-61210801803239/2022|2022-05-24|2022-08-10	99.2699502085857	exact
hCoV-19/Denmark/DCGC-515312/2022|2022-05-12|2022-05-19	99.2037360569816	exact
hCoV-19/Spain/CE-ISCIII-222395/2022|2022-05-13|2022-09-28	99.0833974509082	exact
hCoV-19/France/BRE-IPP36012/2022|2022-05-16|2022-06-03	99.0211577920549	exact
hCoV-19/Spain/AN-CBA-24919/2022|2022-05-13|2022-12-22	99.9529459214197	exact
hCoV-19/USA/HI-H2211998/2022|2022-05-17|2022-06-21	99.4303434792867	exact
hCoV-19/Australia/NSW-SAVID-11857/2022|2022-05-01|2022-05-19	99.3255092405234	exact
hCoV-19/Canada/un-NML-437331/2022|2022-05-14|2022-06-14	99.9527951985973	exact
hCoV-19/France/BRE-IPP33004/2022|2022-05-02|2022-05-18	97.8158443831191	exact
hCoV-19/Thailand/DMSc-10589/2022|2022-05-21|2022-06-10	97.6248149643386	exact
hCoV-19/France/un-IHU-082873/2022|2022-05|2023-04-28	99.5012636899747	exact
hCoV-19/SouthAfrica/NICD-N41528/2022|2022-05-03|2022-05-25	99.3806382119295	exact
hCoV-19/Singapore/5137/2022|2022-05-09|2022-05-18	99.647686474516	exact
hCoV-19/Austria/CeMM30171/2022|2022-05-24|2022-06-17	99.4236999147485	exact
hCoV-19/USA/HI-H2210913/2022|2022-05-05|2022-05-27	99.7342483264372	exact
hCoV-19/Germany/NW-HHU-27213/2022|2022-05-16|2022-05-24	99.9079409458215	exact
hCoV-19/USA/TN-VUMC-SD_MVU001_3130/2022|2022-05-23|2022-11-22	98.9457426806339	exact
hCoV-19/Ireland/G-NVRL-S22IRL00328894/2022|2022-05-17|2022-06-13	99.8448671253204	exact
hCoV-19/Denmark/DCGC-522598/2022|2022-05-27|2022-06-02	99.5464776430275	exact
hCoV-19/USA/NY-PRL-220520_02D14/2022|2022-05-18|2022-05-30	99.7550582156159	exact
hCoV-19/SouthKorea/2205010030/2022|2022-05-01|2022-08-11	99.9932343290146	exact
hCoV-19/USA/TX-UTEP-B002476554/2022|2022-05-23|2023-02-28	98.8629903354178	exact
hCoV-19/Germany/NW-RKI-I-831536/2022|2022-05-17|2022-05-30	99.9730021598272	exact
hCoV-19/Croatia/37029/2022|2022-05-12|2022-05-31	99.2974397081673	exact
hCoV-19/USA/KY-GD_04181/2022|2022-05-12|2022-11-17	99.8823648035492	exact
hCoV-19/NewZealand/22CH4562/2022|2022-05-31|2022-06-23	92.4288412248752	exact
hCoV-19/USA/MO-CDC-STM-QDF6XCMEZ/2022|2022-05-31|2022-06-13	98.3096891035315	exact
hCoV-19/Israel/SMC-7067229/2022|2022-05-02|2022-05-24	99.2935002018571	exact
hCoV-19/Austria/CeMM30074/2022|2022-05-23|2022-06-17	97.4644757222709	exact
hCoV-19/Israel/SMC-7069580/2022|2022-05-09|2022-06-06	99.2864115251271	exact
hCoV-19/Germany/HB-RKI-I-811765/2022|2022-05-04|2022-05-20	99.6411563485143	exact
hCoV-19/India/TN-CDFD-W8-602/2022|2022-05-26|2022-06-13	98.6360276825909	exact
hCoV-19/Germany/BY-RKI-I-834536/2022|2022-05-23|2022-05-30	99.9192707457365	exact
hCoV-19/Brazil/SP-NVBS19110GENOV829223820901/2022|2022-05-13|2022-06-21	99.0715198815851	exact
hCoV-19/Italy/CAM-TIGEM-IZSM-COLLI-34359/2022|2022-05-05|2022-08-02	97.1081433878904	exact
hCoV-19/Thailand/DMSc-10812/2022|2022-05-17|2022-06-10	99.2834073475979	exact
hCoV-19/Germany/SH-RKI-I-837891/2022|2022-05-15|2022-05-31	96.9648024766135	exact
hCoV-19/USA/WI-WSLH-2205675/2022|2022-05-31|2022-07-18	99.5295698924731	exact
hCoV-19/USA/NY-PRL-220516_04E14/2022|2022-05-13|2022-05-23	98.0120886501007	exact
hCoV-19/Brazil/MS-LACENMS-500658629/2022|2022-05-17|2023-04-05	98.9292427497315	exact
hCoV-19/USA/UT-UPHL-220611108283/2022|2022-05-25|2022-06-13	99.0692829782945	exact
hCoV-19/USA/TX-PHH-SPID1004442549/2022|2022-05-31|2022-09-02	98.1650452868165	exact
hCoV-19/Germany/SN-RKI-I-828102/2022|2022-05-05|2022-05-30	99.5643139620618	exact
hCoV-19/Japan/PG-258363/2022|2022-05-19|2022-07-29	99.8553552206674	exact
hCoV-19/Germany/BY-RKI-I-784297/2022|2022-05-01|2022-05-13	86.1313868613139	exact
hCoV-19/Italy/EMR-IZSLER-2022-150621-003-01/2022|2022-05-03|2022-05-10	98.8750878837591	exact
hCoV-19/Germany/BW-RKI-I-837682/2022|2022-05-19|2022-05-31	98.3147768172492	exact
hCoV-19/Canada/ON-PHL-22-22393/2022|2022-05-13|2022-05-24	99.6669358094469	exact
hCoV-19/Denmark/DCGC-512623/2022|2022-05-06|2022-05-16	99.4085027726433	exact
hCoV-19/SouthAfrica/NICD-R05834/2022|2022-05-13|2022-07-07	99.3564256351506	exact
hCoV-19/Canada/QC-L00476058001/2022|2022-05-13|2022-06-01	99.8990714574082	exact
hCoV-19/USA/WI-UW-11479/2022|2022-05-29|2022-06-14	99.9932025966081	exact
hCoV-19/Germany/BY-RKI-I-841290/2022|2022-05-26|2022-06-13	99.8149954589795	exact
hCoV-19/England/LSPA-3E1603D/2022|2022-05-13|2022-05-21	99.1017359709326	exact
hCoV-19/Malaysia/MKAI-6240846/2022|2022-05-30|2023-05-22	99.8396038913491	exact
hCoV-19/Slovenia/201481/2022|2022-05-19|2022-06-13	99.5298384659301	exact
hCoV-19/England/PHEC-YYFMPH9/2022|2022-05-14|2022-05-30	98.2964854512466	exact
hCoV-19/USA/NY-PRL-0509_03H16/2022|2022-05-04|2022-05-16	97.4918577712118	exact
hCoV-19/USA/NY-PRL-0506_01D10/2022|2022-05-04|2022-05-16	97.2391814827239	exact
hCoV-19/USA/UT-UPHL-220530953083/2022|2022-05-10|2022-05-31	99.1366568126848	exact
hCoV-19/France/PAC-LBZCentre-V2205020091/2022|2022-05-02|2022-05-13	98.6724908712418	exact
hCoV-19/SouthAfrica/CERI-KRISP-K043028/2022|2022-05-17|2022-07-15	97.8985945800551	exact
hCoV-19/Germany/SH-RKI-I-848406/2022|2022-05-26|2022-06-13	99.2126248073444	exact
hCoV-19/England/PHEC-YYF8W3G/2022|2022-05-04|2022-05-20	98.4967451848869	exact
hCoV-19/Belgium/rega-42531/2022|2022-05-17|2022-06-20	93.0628625387832	exact
hCoV-19/Germany/RP-RKI-I-797506/2022|2022-05-03|2022-05-17	99.670555013951	exact
hCoV-19/Denmark/DCGC-522084/2022|2022-05-23|2022-06-01	99.6074220716035	exact
hCoV-19/USA/NY-PRL-220520_00F16/2022|2022-05-18|2022-05-30	98.6094316807739	exact
hCoV-19/Italy/APU-AOUR_6069769/2022|2022-05-09|2022-09-01	99.8513915158065	exact
hCoV-19/Brazil/SP-NVBS18722GENOV829172832888/2022|2022-05-02|2022-06-21	99.6266271990312	exact
hCoV-19/USA/PA-CDC-STM-4CT9Y8RMU/2022|2022-05-24|2022-06-03	99.1457286432161	exact
hCoV-19/PuertoRico/PR-CDC-S1222/2022|2022-05-10|2022-06-02	99.7847292297343	exact
hCoV-19/USA/NY-PRL-220522_01K17/2022|2022-05-20|2022-05-30	99.3082605775688	exact
hCoV-19/USA/CA-CDPH-2000073471/2022|2022-05-06|2022-07-12	99.2229809277137	exact
hCoV-19/France/BRE-LBZCentre-RE2205110319/2022|2022-05-11|2022-09-14	99.9965873801317	exact
hCoV-19/USA/NY-PRL-220522_03A08/2022|2022-05-19|2022-05-30	99.6209961428811	exact
hCoV-19/USA/VA-CDC-LC0671042/2022|2022-05-23|2022-06-08	99.8354868560853	exact
hCoV-19/Japan/PG-267175/2022|2022-05-24|2022-07-29	97.8336921420883	exact
hCoV-19/Slovakia/BA_22_00031563/2022|2022-05-18|2022-06-24	91.4996984520539	exact
hCoV-19/Germany/NW-RKI-I-822473/2022|2022-05-10|2022-05-30	99.0989470842333	exact
hCoV-19/France/NAQ-Alpigene-2205300045/2022|2022-05-24|2022-06-03	98.563160374184	exact
hCoV-19/USA/NM-NMDOH-2022080586/2022|2022-05-24|2022-06-24	97.4778046811945	exact
hCoV-19/Germany/HE-RKI-I-866960/2022|2022-05-31|2022-06-21	98.9209239588602	exact
hCoV-19/USA/NM-UNM-TRL_0622_086/2022|2022-05-23|2022-10-21	99.453662484824	exact
hCoV-19/Ireland/KY-Enfer-180522001_A5/2022|2022-05-18|2022-06-07	99.2632216390795	exact
hCoV-19/USA/GA-GBW-000090/2022|2022-05-23|2022-06-10	99.1699153111977	exact
hCoV-19/Slovenia/23-025949-MB/2022|2022-05-01|2022-05-10	99.4270780983013	exact
hCoV-19/Germany/BY-RKI-I-846171/2022|2022-05-27|2022-06-13	99.8721915780977	exact
hCoV-19/Germany/SN-RKI-I-829412/2022|2022-05-09|2022-05-30	98.2126089872569	exact
hCoV-19/France/BFC-HMN-22052310309/2022|2022-05-23|2022-06-20	99.0020831933338	exact
hCoV-19/Japan/PG-255826/2022|2022-05-31|2022-07-29	98.9471205597417	exact
hCoV-19/USA/CO-CDPHE-2103289685/2022|2022-05-18|2022-06-14	98.7270345615155	exact
hCoV-19/USA/NC-ECU-113645042/2022|2022-05-30|2022-07-18	99.7345608494053	exact
hCoV-19/Singapore/5450/2022|2022-05-10|2022-05-23	95.8436682979151	exact
hCoV-19/USA/TXELP-UTEP-B002476786/2022|2022-05-09|2023-02-28	98.6623415710798	exact
hCoV-19/Germany/BW-RKI-I-813690/2022|2022-05-11|2022-05-20	99.949379049676	exact
hCoV-19/Israel/SMC-7073427/2022|2022-05-31|2022-06-15	99.3338716188938	exact
hCoV-19/Ireland/KY-Enfer-220522006_D9/2022|2022-05-22|2022-06-07	99.1416742401292	exact
hCoV-19/Slovakia/BA_22_00030394/2022|2022-05-07|2022-05-30	99.2695593901826	exact
hCoV-19/Netherlands/ZH-LUMC-2398/2022|2022-05-01|2022-05-11	98.9943304535637	exact
hCoV-19/USA/GA-CDC-STM-6SH22J8J3/2022|2022-05-25|2022-06-07	97.8290002680247	exact
hCoV-19/Germany/BE-RKI-I-791623/2022|2022-05-05|2022-05-17	98.8998788857489	exact
hCoV-19/USA/CO-CDPHE-2103240867/2022|2022-05-16|2022-06-06	98.5603282989673	exact
hCoV-19/USA/GA-CDC-LC0629002/2022|2022-05-11|2022-05-24	99.8580985201703	exact
hCoV-19/USA/IL-S22WGS2000/2022|2022-05-21|2022-06-10	97.2210073007435	exact
hCoV-19/USA/OR-CDC-LC0686426/2022|2022-05-25|2022-06-15	99.6275032465313	exact
hCoV-19/Japan/TKYS14373/2022|2022-05-09|2022-06-16	96.9820198286002	exact
hCoV-19/Italy/EMR_AUSLRomagna_C052-22-11/2022|2022-05-25|2022-06-06	99.2194099956071	exact
hCoV-19/England/QEUH-3E1ED10/2022|2022-05-16|2022-05-28	99.397793029202	exact
hCoV-19/SouthAfrica/NICD-N45652/2022|2022-05-25|2022-08-03	94.1279402362284	exact
hCoV-19/Singapore/5307/2022|2022-05-13|2022-05-25	99.751953788651	exact
hCoV-19/USA/MA-Broad-CRSP_LSZRBUTKXFU2JPXF/2022|2022-05-07|2022-05-19	95.0073815595222	exact
hCoV-19/Germany/RP-RKI-I-847764/2022|2022-05-21|2022-06-13	99.915697184286	exact
hCoV-19/Croatia/36683/2022|2022-05-04|2022-05-23	99.0643156330226	exact
hCoV-19/Italy/PIE_IRCC_15883303/2022|2022-05-03|2022-05-13	97.295667035287	exact
hCoV-19/USA/TX-UTEP-B002476753/2022|2022-05-12|2023-02-28	94.6426779921747	exact
hCoV-19/Denmark/DCGC-521368/2022|2022-05-21|2022-05-31	99.6773651487145	exact
hCoV-19/USA/IL-RIPHL_120488_G/2022|2022-05-09|2022-05-26	99.0931685363068	exact
hCoV-19/USA/CA-CDPH-7000013774/2022|2022-05-24|2022-09-26	99.516356552697	exact
hCoV-19/USA/VA-CAV_VAS3N_00010782_01/2022|2022-05|2022-06-05	98.5042016806723	exact
hCoV-19/Mexico/HID-INMEGEN-70-132/2022|2022-05-01|2022-05-12	99.724175047933	exact
hCoV-19/Israel/SMC-7069168/2022|2022-05-10|2022-05-24	95.4817655766384	exact
hCoV-19/France/BRE-LBZCentre-BE2205160033/2022|2022-05-16|2022-07-15	99.8634952052691	exact
hCoV-19/Spain/IB-HUSE-05601/2022|2022-05-31|2022-06-13	99.0243574216122	exact
hCoV-19/Denmark/DCGC-514644/2022|2022-05-12|2022-05-18	99.0388170055453	exact
hCoV-19/France/NAQ-HCL722002871101/2022|2022-05-23|2022-06-09	99.8015071995694	exact
hCoV-19/USA/VA-DCLS-14269/2022|2022-05-20|2022-08-04	99.8991494940666	exact
hCoV-19/France/ARA-CFD220026574001/2022|2022-05-08|2022-05-16	99.2776993885641	exact
hCoV-19/Denmark/DCGC-518060/2022|2022-05-16|2022-05-25	98.4574021172912	exact
hCoV-19/Germany/BW-RKI-I-840343/2022|2022-05-25|2022-06-07	94.1673113794611	exact
hCoV-19/Brazil/CE-LACENCE-232028333/2022|2022-05-18|2022-07-06	97.9050045251902	exact
hCoV-19/USA/AZ-CDC-STM-GY5CTKSJX/2022|2022-05-15|2022-06-02	99.4974874371859	exact
hCoV-19/Denmark/DCGC-517462/2022|2022-05-15|2022-05-20	98.9517537965327	exact
hCoV-19/France/ARA-HMN-22062130078/2022|2022-05-16|2022-06-24	96.3290415840253	exact
hCoV-19/USA/UT-UPHL-220530728335/2022|2022-05-19|2022-05-31	96.5096338141834	exact
hCoV-19/USA/NY-PRL-2022_0509_00F11/2022|2022-05-05|2022-05-16	99.7414198401504	exact
hCoV-19/Denmark/DCGC-519704/2022|2022-05-19|2022-05-30	99.8218786758528	exact
hCoV-19/Singapore/4981/2022|2022-05-06|2022-05-13	99.1085545127325	exact
hCoV-19/Germany/NW-RKI-I-840045/2022|2022-05-26|2022-06-07	99.6804467018736	exact
hCoV-19/Austria/AGES-159602/2022|2022-05-31|2022-08-18	95.6548494068579	exact
hCoV-19/Spain/CT-HUJ23-07073/2022|2022-05-20|2022-05-26	99.1663024842841	exact
hCoV-19/SouthAfrica/NICD-N45502/2022|2022-05-20|2022-08-03	99.0406624478255	exact
hCoV-19/USA/CA-CDPH-2000073221/2022|2022-05-05|2022-07-12	98.2609279527295	exact
hCoV-19/Mexico/YUC_LANGEBIO_IMSS_6567/2022|2022-05-18|2022-06-08	99.1776867825737	exact
hCoV-19/Mauritius/30338/2022|2022-05-07|2022-06-16	97.2210980709564	exact
hCoV-19/Austria/Medilab_530/2022|2022-05-19|2022-06-03	98.7714160692046	exact
hCoV-19/Germany/SN-RKI-I-812656/2022|2022-05-02|2022-05-20	99.1515761234071	exact
hCoV-19/India/TN-CDFD-W8-716/2022|2022-05-30|2022-06-13	98.5554958344531	exact
hCoV-19/USA/FL-CDC-STM-QX7V9C6NT/2022|2022-05-04|2022-05-17	99.484052532833	exact
hCoV-19/France/BRE-cerba-22T0647394/2022|2022-05-16|2022-05-31	99.1472217559174	exact
hCoV-19/USA/AZ-ASU71981/2022|2022-05-03|2022-05-19	98.8931503162428	exact
hCoV-19/Denmark/DCGC-523316/2022|2022-05-24|2022-06-02	99.4926757156296	exact
hCoV-19/France/GES-HMN-22052300469/2022|2022-05-23|2022-06-21	99.694148489228	exact
hCoV-19/Germany/NW-RKI-I-823397/2022|2022-05-13|2022-05-30	99.2190118656566	exact
hCoV-19/Denmark/DCGC-515772/2022|2022-05-14|2022-05-19	99.7916946646956	exact
hCoV-19/USA/CT-CDC-LC0665063/2022|2022-05-23|2022-06-06	99.9966146450455	exact
hCoV-19/USA/TX-CDC-STM-2D4U5GADJ/2022|2022-05-19|2022-06-02	99.4232252439556	exact
hCoV-19/USA/WA-CDC-LC0687055/2022|2022-05-26|2022-06-15	99.0279341041645	exact
hCoV-19/Singapore/4647/2022|2022-05-04|2022-05-12	94.727492123081	exact
hCoV-19/Germany/SH-RKI-I-820773/2022|2022-05-10|2022-05-30	99.0678022936088	exact
hCoV-19/USA/FL-CDC-STM-QBYFZU5HT/2022|2022-05-31|2022-06-13	99.600925584359	exact
hCoV-19/USA/MA-CDCBI-CRSP_SXXX2V5EM2UQQMEE/2022|2022-05-12|2022-06-09	99.3323043886727	exact
hCoV-19/Spain/EX-BA_19585737/2022|2022-05-10|2022-11-20	99.5352126907144	exact
hCoV-19/Wales/PHWC-PJHB16/2022|2022-05-03|2022-05-19	98.5512592642275	exact
hCoV-19/Germany/BE-RKI-I-814079/2022|2022-05-09|2022-05-20	99.8953939598448	exact
hCoV-19/Denmark/DCGC-520034/2022|2022-05-19|2022-05-30	98.9851468512669	exact
hCoV-19/Germany/NW-RKI-I-836402/2022|2022-05-13|2022-05-31	99.6827753779698	exact
hCoV-19/USA/IL-C22WGS2787/2022|2022-05-12|2022-06-07	85.8054333590785	exact
hCoV-19/USA/VA-CAV_VAS3N_00012118_01/2022|2022-05-24|2022-07-12	98.9983193277311	exact
hCoV-19/Italy/EMR-IZSLER-2022-166539-005-01/2022|2022-05-17|2022-05-30	98.7987686542194	exact
hCoV-19/USA/NY-PRL-2022_0509_01D07/2022|2022-05-04|2022-05-16	98.8895225953635	exact
hCoV-19/England/LSPA-3E15DFB/2022|2022-05-13|2022-05-21	99.3739270928002	exact
hCoV-19/USA/NH-CDC-LC0672283/2022|2022-05-25|2022-06-10	99.8853520366874	exact
hCoV-19/Australia/SA289761/2022|2022-05-12|2022-05-31	98.6000336530372	exact
hCoV-19/Germany/HH-RKI-I-876057/2022|2022-05-12|2022-08-10	99.3655507559395	exact
hCoV-19/USA/NY-PRL-0502_00B24/2022|2022-05-01|2022-05-09	99.7011517410429	exact
hCoV-19/Denmark/DCGC-524298/2022|2022-05-30|2022-06-03	99.7916316585448	exact
hCoV-19/Germany/BY-RKI-I-837798/2022|2022-05-16|2022-05-31	99.8385088988326	exact
hCoV-19/USA/NY-Wadsworth-22022463-01/2022|2022-05-05|2022-06-01	98.7722838883283	exact
hCoV-19/Israel/SMC-7067081/2022|2022-05-02|2022-05-24	98.6536066511831	exact
hCoV-19/USA/MI-SHMSU-B01_I_0060_29/2022|2022-05-07|2022-10-13	99.2968644866101	exact
hCoV-19/USA/HI-H2210951/2022|2022-05-05|2022-05-27	99.8685408029123	exact
hCoV-19/USA/NY-PRL-220522_03C22/2022|2022-05-19|2022-05-30	98.9870870367265	exact
hCoV-19/Brazil/RJ-LNN09180/2022|2022-05-26|2022-10-10	99.6434457936695	exact
hCoV-19/France/NOR-HMN-22072190306/2022|2022-05-28|2022-08-03	99.6602643883077	exact
hCoV-19/Spain/CT-HUGTiPM104ZW1F9/2022|2022-05-27|2022-07-13	99.0790535090078	exact
hCoV-19/Ireland/KY-Enfer-200522016_B11/2022|2022-05-20|2022-06-07	98.4253028263795	exact
hCoV-19/Sweden/01_SE100_22CS505512/2022|2022-05-27|2022-06-07	99.6645646048571	exact
hCoV-19/Brazil/GO-BIOVIDA-1743/2022|2022-05-02|2022-07-30	96.676970633694	exact
hCoV-19/Germany/SH-RKI-I-799254/2022|2022-05-09|2022-05-17	99.2745064956977	exact
hCoV-19/Israel/ICH-741224634/2022|2022-05-09|2022-05-24	99.024439987763	exact
hCoV-19/Germany/HB-RKI-I-855394/2022|2022-05-17|2022-06-13	99.4866633115249	exact
hCoV-19/Beijing/BJCDC-874/2022|2022-05-01|2023-01-21	99.4796737050589	exact
hCoV-19/USA/CT-Yale-19635-5/2022|2022-05-06|2022-05-24	99.5405613870351	exact
hCoV-19/USA/NY-PRL-220516_01A21/2022|2022-05-14|2022-05-23	99.5841159109203	exact
hCoV-19/Germany/NW-RKI-I-789705/2022|2022-05-02|2022-05-13	99.2204373650108	exact
hCoV-19/USA/DE-DHSS-B1198745/2022|2022-05-05|2022-08-08	96.3599085775746	exact
hCoV-19/USA/CT-Yale-19610-5/2022|2022-05-08|2022-05-24	99.4906166219839	exact
hCoV-19/NewZealand/22CV4968/2022|2022-05-22|2022-06-23	99.9629030082288	exact
hCoV-19/Spain/CT-HUGTiPM100PY5G7/2022|2022-05-24|2022-06-15	99.2941650981447	exact
hCoV-19/Germany/NW-RKI-I-848336/2022|2022-05-31|2022-06-13	95.8390796865014	exact
hCoV-19/Luxembourg/LNS7898646/2022|2022-05-31|2022-06-14	99.1769824940129	exact
hCoV-19/USA/NY-PRL-220516_01K12/2022|2022-05-12|2022-05-23	99.405641370047	exact
hCoV-19/Germany/RP-RKI-I-854549/2022|2022-05-21|2022-06-13	99.7201901358595	exact
hCoV-19/USA/GA-EHC-4628Z/2022|2022-05-22|2022-06-30	99.6342404617295	exact
hCoV-19/Australia/QLD0x00EC8D/2022|2022-05-16|2022-05-30	98.6317488065622	exact
hCoV-19/Germany/SL-RKI-I-843952/2022|2022-05-21|2022-06-13	98.6528601588419	exact
hCoV-19/SouthKorea/2205040074/2022|2022-05-04|2022-08-02	97.6726929303832	exact
hCoV-19/Spain/AN-CBA-24020/2022|2022-05-12|2022-12-21	99.7114340032591	exact
hCoV-19/Japan/TKYnat1823/2022|2022-05-12|2022-07-06	99.7983532179466	exact
hCoV-19/France/IDF-ERFB-2074625407/2022|2022-05-17|2022-06-16	99.5943272873571	exact
hCoV-19/Germany/BW-RKI-I-818481/2022|2022-05-12|2022-05-20	96.807505399568	exact
hCoV-19/SouthKorea/KDCA63785/2022|2022-05-13|2022-06-07	99.40458169341	exact
hCoV-19/Spain/GA-CHUVI-19543701/2022|2022-05-29|2022-06-11	98.9812673838008	exact
hCoV-19/USA/CO-CDPHE-2103233518/2022|2022-05-13|2022-06-08	97.8300363342753	exact
hCoV-19/France/ARA-CFD700000298855/2022|2022-05-02|2022-05-06	99.6168067226891	exact
hCoV-19/Bangladesh/icddrb-GSB15-213/2022|2022-05-05|2022-06-22	99.6077774052967	exact
hCoV-19/USA/NC-UNC-6220/2022|2022-05-12|2022-05-28	98.3227454539343	exact
hCoV-19/Germany/SN-RKI-I-829434/2022|2022-05-09|2022-05-30	99.4735077129443	exact
hCoV-19/Norway/21543/2022|2022-05-02|2022-05-27	99.3490151337203	exact
hCoV-19/USA/WI-WSLH-2205099/2022|2022-05-04|2022-06-02	98.8513853904282	exact
hCoV-19/Germany/BY-RKI-I-819837/2022|2022-05-13|2022-05-30	96.8145581755189	exact
hCoV-19/USA/NY-PRL-220522_01H09/2022|2022-05-21|2022-05-30	99.4767558864963	exact
hCoV-19/Germany/RP-RKI-I-800755/2022|2022-05-02|2022-05-20	99.579789558611	exact
hCoV-19/Germany/NW-RKI-I-818659/2022|2022-05-18|2022-05-20	99.773976992882	exact
hCoV-19/Croatia/37167/2022|2022-05-16|2022-06-23	98.3973714209079	exact
hCoV-19/USA/PA-CDC-STM-23QPJTVAX/2022|2022-05-29|2022-06-09	99.015009380863	exact
hCoV-19/USA/VA-VTVAS3-GSC34971/2022|2022-05-04|2022-06-08	99.3070739009048	exact
hCoV-19/Denmark/DCGC-512096/2022|2022-05-04|2022-05-16	99.1746905089409	exact
hCoV-19/SouthKorea/2205010036/2022|2022-05-01|2022-08-11	97.8437754271766	exact
hCoV-19/USA/FL-BPHL-9105/2022|2022-05-16|2022-06-15	99.3917397587122	exact
hCoV-19/England/PHEP-YYR6981/2022|2022-05-06|2022-05-20	97.1168079666263	exact
hCoV-19/Germany/SN-RKI-I-849097/2022|2022-05-30|2022-06-13	98.6078886310905	exact
hCoV-19/Ireland/CO-NVRL-S22IRL00328319/2022|2022-05-17|2022-06-13	99.6728719816539	exact
hCoV-19/USA/PA-CDC-STM-M924WHTRE/2022|2022-05-11|2022-05-26	98.7084870848709	exact
hCoV-19/USA/NY-PRL-220520_01E13/2022|2022-05-18|2022-05-30	99.7145735392881	exact
hCoV-19/Brazil/RJ-Marica-15659W/2022|2022-05-10|2022-12-12	99.4948304314148	exact
hCoV-19/Denmark/DCGC-521087/2022|2022-05-21|2022-05-31	99.1573412430902	exact
hCoV-19/USA/NY-PRL-220530_03C21/2022|2022-05-29|2022-06-13	99.5168595873176	exact
hCoV-19/Reunion/ChuReu-722060209801/2022|2022-05-30|2022-07-19	99.9325509240523	exact
hCoV-19/SouthKorea/KDCA76424/2022|2022-05-29|2022-06-21	97.3615219144931	exact
hCoV-19/Germany/NW-RKI-I-799341/2022|2022-05-06|2022-05-17	99.3082503796187	exact
hCoV-19/Denmark/DCGC-514820/2022|2022-05-11|2022-05-18	99.6845955105191	exact
hCoV-19/Germany/BY-RKI-I-822729/2022|2022-05-15|2022-05-30	99.2532543980625	exact
hCoV-19/USA/WI-WSLH-2205226/2022|2022-05-04|2022-06-02	98.1686827956989	exact
hCoV-19/France/GES-HMN-22052050532/2022|2022-05-02|2022-05-23	99.747924579034	exact
hCoV-19/USA/CA-HLX-STM-J3FZG62K3/2022|2022-05-27|2022-06-23	98.9971827206869	exact
hCoV-19/Belgium/Jessa_11-2219-001214ZOL/2022|2022-05-09|2022-05-12	98.9485000167971	exact
hCoV-19/France/PAC-cerba-22T0587960/2022|2022-05-09|2022-05-20	97.4723909905676	exact
hCoV-19/Germany/MV-RKI-I-863128/2022|2022-05-31|2022-06-21	98.9739781970367	exact
hCoV-19/USA/PA-CDC-STM-RAA973KYT/2022|2022-05-10|2022-05-26	99.3022709738016	exact
hCoV-19/USA/CT-CDC-LC0647478/2022|2022-05-16|2022-06-07	99.2077707357399	exact
hCoV-19/England/PHEC-YYFP6EU/2022|2022-05-30|2022-06-13	99.1706399838829	exact
hCoV-19/USA/TX-UTEP-B002476569/2022|2022-05-23|2023-02-28	98.274420626693	exact
hCoV-19/England/PHEC-YYF8RE3/2022|2022-05-05|2022-05-17	98.8579490107823	exact
hCoV-19/USA/NY-MSHSPSP-PV58326/2022|2022-05-02|2022-05-24	99.6524379956133	exact
hCoV-19/USA/IL-S22WGS1902/2022|2022-05-12|2022-06-02	99.2529745808545	exact
hCoV-19/USA/TX-HMH-M-98613/2022|2022-05-26|2022-06-06	99.2880411055513	exact
hCoV-19/USA/MS-MSPHL-0985/2022|2022-05-13|2022-05-27	98.4526892932827	exact
hCoV-19/Germany/NW-RKI-I-808004/2022|2022-05-11|2022-05-20	99.6046371373048	exact
hCoV-19/Germany/HH-hpi-p15296/2022|2022-05|2022-07-05	99.1831932773109	exact
hCoV-19/USA/MA-MASPHL-11367/2022|2022-05-04|2022-07-22	99.7647612326511	exact
hCoV-19/Thailand/NIC_BKK_18800/2022|2022-05-07|2022-05-23	99.3035930561163	exact
hCoV-19/USA/CA-HLX-STM-9U3PX9N3R/2022|2022-05-18|2022-06-09	98.7300629942367	exact
hCoV-19/USA/MD-CDC-LC0664903/2022|2022-05-16|2022-06-06	99.8641673458299	exact
hCoV-19/USA/NY-PRL-220526_02A04/2022|2022-05-24|2022-06-06	99.5700513922945	exact
hCoV-19/Sweden/2A68529730099/2022|2022-05-30|2022-06-29	99.3721671982542	exact
hCoV-19/Malaysia/IMR_OS1176/2022|2022-05-01|2022-06-02	99.7481954003693	exact
hCoV-19/Japan/PG-358125/2022|2022-05-26|2022-09-28	88.697524219591	exact
hCoV-19/Denmark/DCGC-516863/2022|2022-05-12|2022-05-19	99.4725171347937	exact
hCoV-19/Italy/VEN-ULSS3GEN-7811246269_VE/2022|2022-05-02|2022-05-13	99.290135917104	exact
hCoV-19/Denmark/DCGC-511099/2022|2022-05-07|2022-05-12	99.8353217946564	exact
hCoV-19/USA/CA-SEARCH-93585/2022|2022-05-24|2022-11-09	98.9091397308092	exact
hCoV-19/England/LSPA-3DFE0E1/2022|2022-05-05|2022-05-11	98.2599623047927	exact
hCoV-19/England/QEUH-3E03ABD/2022|2022-05-06|2022-05-17	99.3540355953302	exact
hCoV-19/Australia/QLD0x00F0EA/2022|2022-05-26|2022-06-09	99.4078061911171	exact
hCoV-19/USA/MA-MGB-05984/2022|2022-05-05|2022-05-18	99.424339336812	exact
hCoV-19/USA/NY-PRL-220525_03H06/2022|2022-05-22|2022-06-06	99.1162040459708	exact
hCoV-19/Germany/SN-RKI-I-797182/2022|2022-05-03|2022-05-17	98.1099829094199	exact
hCoV-19/Italy/ABR-IZSGC-36137/2022|2022-05-07|2022-05-19	95.6239110038869	exact
hCoV-19/Austria/LB-R00079-S055/2022|2022-05-30|2022-06-13	99.3945372291575	exact
hCoV-19/Norway/23969/2022|2022-05-30|2022-07-05	99.3753165625528	exact
hCoV-19/Germany/SH-RKI-I-800262/2022|2022-05-09|2023-03-29	98.9067913485149	exact
hCoV-19/USA/WA-PHL-020826/2022|2022-05-18|2022-05-27	98.9806217198224	exact
hCoV-19/USA/MI-SHMSU-G10_I_2709_LL4/2022|2022-05-26|2022-10-11	98.7552146413672	exact
hCoV-19/env/USA/CA-SEARCH-94901/2022|2022-05-30|2022-11-22	98.9192092102172	exact
hCoV-19/USA/NY-PRL-220511_03H13/2022|2022-05-09|2022-05-23	99.2646318122293	exact
hCoV-19/USA/NY-PRL-220513_01C17/2022|2022-05-12|2022-05-23	99.0578373847443	exact
hCoV-19/Sweden/01_SE100_22CS505132/2022|2022-05-03|2022-05-18	99.4974537657464	exact
hCoV-19/France/NOR-CHURouen-76580776/2022|2022-05-02|2022-05-16	99.0950074014265	exact
hCoV-19/Canada/QC-L00481894001/2022|2022-05-29|2022-06-15	99.8990714574082	exact
hCoV-19/USA/ME-Broad-CRSP_MHYJ2DMXOP3LCAIJ/2022|2022-05-04|2022-05-19	98.7881025916476	exact
hCoV-19/Canada/QC-L00473047001/2022|2022-05-01|2022-05-25	98.2169290808774	exact
hCoV-19/USA/OR-OHSU-221460134/2022|2022-05-23|2022-06-08	99.0950074014265	exact
hCoV-19/France/GES-espacebio-M220505BI014/2022|2022-05-05|2022-05-31	95.5990466279499	exact
hCoV-19/USA/IA-ASC-210771253/2022|2022-05-17|2022-10-04	99.3305073341408	exact
hCoV-19/Italy/SIC-AOUP-UNIPA_99500/2022|2022-05-03|2022-05-13	98.4738225186982	exact
hCoV-19/USA/CT-ASC-210772014/2022|2022-05-25|2022-10-04	99.0554498505029	exact
hCoV-19/Germany/SN-RKI-I-850234/2022|2022-05-23|2022-06-13	99.2024395965283	exact
hCoV-19/Luxembourg/LNS1952586/2022|2022-05-23|2022-06-14	99.030241594864	exact
hCoV-19/USA/VA-CAV_VAS3N_00010856_01/2022|2022-05|2022-06-05	97.8318598944502	exact
hCoV-19/USA/NY-PRL-220519_01J03/2022|2022-05-17|2022-05-30	99.8220341828683	exact
hCoV-19/Poland/3373WSN2022_wsseol/2022|2022-05-05|2022-05-30	99.3034689975417	exact
hCoV-19/Luxembourg/LNS4898341/2022|2022-05-02|2022-05-19	99.1666385505584	exact
hCoV-19/USA/TN-ASC-210841821/2022|2022-05-05|2022-05-17	99.1915211631225	exact
hCoV-19/USA/FL-CDC-STM-9KFR8DY6X/2022|2022-05-05|2022-05-19	99.4263285024155	exact
hCoV-19/USA/MA-Broad-CRSP_F6UV36MDZHLCWGSU/2022|2022-05-06|2022-05-19	97.4869145081197	exact
hCoV-19/Netherlands/ZH-NMDL-01943/2022|2022-05-12|2022-06-07	99.4354484297353	exact
hCoV-19/USA/NC-CLT-007979/2022|2022-05-11|2022-05-24	99.1354369911862	exact
hCoV-19/England/LSPA-3E25763/2022|2022-05-18|2022-05-26	97.7930292019917	exact
hCoV-19/Italy/CAM-TIGEM-IZSM-COLLI-33863/2022|2022-05-15|2022-07-31	93.0414700271112	exact
hCoV-19/Japan/PG-251114/2022|2022-05-20|2022-06-10	98.1302754144668	exact
hCoV-19/Italy/CAM-TIGEM-IZSM-COLLI-34060/2022|2022-05-07|2022-08-01	99.2837299595006	exact
hCoV-19/USA/NC-CDC-LC0684843/2022|2022-05-31|2022-06-15	97.248200228756	exact
hCoV-19/Italy/CAM-TIGEM-IZSM-COLLI-34109/2022|2022-05-07|2022-08-01	99.0795595273957	exact
hCoV-19/USA/CA-LACPHL-AF20561/2022|2022-05-22|2023-04-05	99.7639282341832	exact
hCoV-19/USA/VT-CDCBI-CRSP_FDX6WCWTYCPFECB4/2022|2022-05-24|2022-06-10	99.6904551330022	exact
hCoV-19/USA/NY-PRL-220530_03J22/2022|2022-05-29|2022-06-13	98.975857090091	exact
hCoV-19/HongKong/CM22001348/2022|2022-05-18|2022-05-24	98.0823576907549	exact
hCoV-19/USA/AZ-ASU73807/2022|2022-05-10|2022-05-21	99.7914213624895	exact
hCoV-19/Germany/HH-RKI-I-855076/2022|2022-05-13|2022-06-13	98.3649400254641	exact
hCoV-19/Germany/RP-RKI-I-823953/2022|2022-05-05|2022-05-30	99.7943981934005	exact
hCoV-19/USA/NY-PRL-220516_04D17/2022|2022-05-13|2022-05-23	99.6877203586179	exact
hCoV-19/Italy/EMR_AUSLRomagna_C044-22-35/2022|2022-05-03|2022-05-10	99.2400702512834	exact
hCoV-19/USA/CA-CDPH-2000072455/2022|2022-05-02|2022-06-24	96.9667384863991	exact
hCoV-19/England/PHEC-YYFCYBB/2022|2022-05-20|2022-06-01	99.5803397569328	exact
hCoV-19/Israel/ICH-741225425/2022|2022-05-13|2022-05-24	99.0647288386489	exact
hCoV-19/Germany/BY-RKI-I-846044/2022|2022-05-29|2022-06-13	99.3515220751294	exact
hCoV-19/USA/NY-UB-ECMC-00418/2022|2022-05-19|2022-08-15	99.0571817562968	exact
hCoV-19/France/HDF-IPP32917/2022|2022-05-02|2022-05-18	99.158872215867	exact
hCoV-19/Japan/TKYS14406/2022|2022-05-09|2022-06-16	91.4568980003361	exact
hCoV-19/Belgium/AZDelta-2219-09339/2022|2022-05-12|2022-05-23	98.8073240383	exact
hCoV-19/Japan/TKYnat1676/2022|2022-05-23|2022-07-04	99.294236262813	exact
hCoV-19/Denmark/DCGC-511115/2022|2022-05-05|2022-05-12	99.724416064527	exact
hCoV-19/Germany/HH-RKI-I-824343/2022|2022-05-14|2022-05-30	99.6785001184473	exact
hCoV-19/France/NAQ-HCL722002868801/2022|2022-05-23|2022-06-09	99.4112501682142	exact
hCoV-19/Belgium/Jessa_11-2218-001102ZOL/2022|2022-05-02|2022-05-05	98.834514492997	exact
hCoV-19/Norway/21804/2022|2022-05-02|2022-06-09	99.0101003322036	exact
hCoV-19/England/PHEC-YYF8NE5/2022|2022-05-05|2022-05-17	99.5400678148185	exact
hCoV-19/USA/NC-MCPH-CLT-008327/2022|2022-05-24|2022-07-28	99.7780393475702	exact
hCoV-19/USA/MA-Broad-CRSP_LEBNFOLY4ETOUOG3/2022|2022-05-04|2022-05-19	98.988099240234	exact
hCoV-19/Luxembourg/LNS1586612/2022|2022-05-10|2022-05-31	99.3725543111591	exact
hCoV-19/USA/WA-S20408/2022|2022-05-22|2022-06-17	99.6771372839174	exact
hCoV-19/USA/NC-WFSM-1086-2719/2022|2022-05-18|2022-05-27	99.1680589177947	exact
hCoV-19/Australia/QLD0x00F009/2022|2022-05-23|2022-06-09	97.792732166891	exact
hCoV-19/USA/HI-H2212007/2022|2022-05-23|2022-06-21	99.9259932048306	exact
hCoV-19/Colombia/ANT-CWOHC-VG-SEC03664X/2022|2022-05-31|2022-08-24	99.1656573812407	exact
hCoV-19/USA/NY-PRL-220518_00F13/2022|2022-05-15|2022-05-23	99.2673500252058	exact
hCoV-19/Germany/SN-RKI-I-828094/2022|2022-05-05|2022-05-30	99.3158494868871	exact
hCoV-19/USA/VA-CAV_VAS3N_00011191_01/2022|2022-05-17|2022-07-12	99.2672268907563	exact
hCoV-19/Denmark/DCGC-511370/2022|2022-05-04|2022-05-12	99.8185178961519	exact
hCoV-19/Brazil/MS-LACENMS-500670016/2022|2022-05-25|2023-04-05	99.3299383543286	exact
hCoV-19/Spain/VC-FISABIO-109161/2022|2022-05-31|2022-10-25	99.805061674453	exact
hCoV-19/Thailand/DMSc-10429/2022|2022-05-15|2022-05-29	99.3406001883999	exact
hCoV-19/Denmark/DCGC-514456/2022|2022-05-10|2022-05-18	99.6605612502101	exact
hCoV-19/Italy/LOM_ASSTMonza_668930_20220505072500/2022|2022-05-05|2022-05-12	99.6587722558195	exact
hCoV-19/Brazil/PE-NVBS19218GENOV829201861674/2022|2022-05-09|2022-06-21	99.9192707457365	exact
hCoV-19/Denmark/DCGC-523386/2022|2022-05-25|2022-06-02	99.7176945051252	exact
hCoV-19/USA/CA-HLX-STM-VY83K3T4B/2022|2022-05-29|2022-06-23	99.6678632535981	exact
hCoV-19/India/MH-INSACOG-IP12479/2022|2022-05-03|2022-06-02	99.3211681285076	exact
hCoV-19/NewZealand/22CH4046/2022|2022-05-14|2022-06-23	99.8010252259544	exact
hCoV-19/Denmark/DCGC-515788/2022|2022-05-12|2022-05-19	99.6174753372257	exact
hCoV-19/USA/TX-HMH-MCoV-99014/2022|2022-05-31|2022-06-13	98.5891837420222	exact
hCoV-19/Ireland/D-NVRL-S22IRL00328874/2022|2022-05-17|2022-06-13	99.9629030082288	exact
hCoV-19/Austria/AGES-159581/2022|2022-05-31|2022-08-18	95.6791597039866	exact
hCoV-19/England/PHEC-YYFPYHE/2022|2022-05-09|2022-06-06	99.2339224514482	exact
hCoV-19/Germany/SH-RKI-I-831763/2022|2022-05-20|2022-05-30	98.7407407407407	exact
hCoV-19/USA/NY-PRL-220520_02L10/2022|2022-05-18|2022-05-30	99.5601369955006	exact
hCoV-19/Netherlands/NH-inBiome-211692/2022|2022-05-23|2022-06-03	99.5244242136015	exact
hCoV-19/Germany/NW-RKI-I-818330/2022|2022-05-11|2022-05-20	99.9459988524756	exact
hCoV-19/Denmark/DCGC-518178/2022|2022-05-17|2022-05-25	97.664258107881	exact
hCoV-19/Turkey/HSGM-IST-KSS4805481762/2022|2022-05-25|2022-09-16	99.7710129310345	exact
hCoV-19/USA/CA-CDC-LC0653236/2022|2022-05-16|2022-06-07	99.0883708413227	exact
hCoV-19/Denmark/DCGC-524573/2022|2022-05-29|2022-06-07	94.0682238279281	exact
hCoV-19/Israel/SMC-7067382/2022|2022-05-02|2022-05-24	96.551608128112	exact
hCoV-19/Australia/QLD0x00E9F2/2022|2022-05-10|2022-05-23	99.9596231493943	exact
hCoV-19/England/PHEC-YYFORKN/2022|2022-05-31|2022-06-23	95.5428571428571	exact
hCoV-19/Japan/PG-244760/2022|2022-05-07|2022-06-10	99.7578040904198	exact
hCoV-19/Spain/PV-HUD-78325349/2022|2022-05-27|2022-06-20	99.360420103006	exact
hCoV-19/France/HDF-cerba-22T0829909/2022|2022-05-30|2022-06-13	99.360562437228	exact
hCoV-19/USA/CA-HLX-STM-GQY55NG3V/2022|2022-05-19|2022-06-16	98.8829626647882	exact
hCoV-19/Germany/BE-ChVir-LB-220520-4676/2022|2022-05-14|2022-06-26	97.6410637149028	exact
hCoV-19/Germany/TH-RKI-I-849167/2022|2022-05-25|2022-06-13	99.4059272260852	parent
hCoV-19/Denmark/DCGC-516563/2022|2022-05-12|2022-05-19	94.9267571562962	exact
hCoV-19/France/ARA-CFD220027791701/2022|2022-05-16|2022-05-23	97.4863057431865	exact
hCoV-19/USA/TX-HMH-M-98214/2022|2022-05-19|2022-06-06	99.3746848209783	exact
hCoV-19/USA/NY-PRL-220511_03A16/2022|2022-05-09|2022-05-23	99.5736251930437	exact
hCoV-19/France/NAQ-Alpigene-2205170144/2022|2022-05-09|2022-05-30	99.2592093743686	exact
hCoV-19/USA/VA-VCUVAS3-AQBZ781530/2022|2022-05-16|2022-05-31	99.6465470364328	exact
hCoV-19/Germany/HH-RKI-I-856787/2022|2022-05-22|2022-06-13	98.4138768898488	exact
hCoV-19/USA/WA-CDC-UW22051604178/2022|2022-05-16|2022-06-04	99.9695059971539	exact
hCoV-19/France/ARA-Alpigene-2206010166/2022|2022-05-30|2022-06-15	99.8957071726551	exact
hCoV-19/Germany/HB-RKI-I-811560/2022|2022-05-05|2022-05-20	99.447180621168	exact
hCoV-19/USA/TX-UTEP-B002473628/2022|2022-05-25|2023-02-28	98.3847774470789	exact
hCoV-19/Brazil/RJ-LNN09222/2022|2022-05-20|2022-10-10	97.1139291600794	exact
hCoV-19/Singapore/5473/2022|2022-05-12|2022-05-23	99.7303673744523	exact
hCoV-19/USA/TX-HMH-MCoV-97882/2022|2022-05-16|2022-06-01	97.4320190917952	exact
hCoV-19/France/NOR-cerba-22T0832555/2022|2022-05-30|2022-06-13	99.0090391697355	exact
hCoV-19/Brazil/un-NVBS19426GENOV829233580512/2022|2022-05-14|2022-06-29	98.5939654882438	exact
hCoV-19/Denmark/DCGC-508783/2022|2022-05-02|2022-05-09	99.8185178961519	exact
hCoV-19/USA/TX-UTEP-B002476431/2022|2022-05-24|2023-02-28	99.0067886165268	exact
hCoV-19/England/LSPA-3E207C2/2022|2022-05-17|2022-05-26	99.017628852106	exact
hCoV-19/USA/NY-PRL-220511_05B13/2022|2022-05-09|2022-05-23	97.2800537273338	exact
hCoV-19/USA/HI-H2212106/2022|2022-05-24|2022-06-23	91.721330776735	exact
hCoV-19/USA/CO-CDPHE-2103278540/2022|2022-05-23|2022-06-14	99.6976314463296	exact
hCoV-19/Peru/LIM-INS-18831/2022|2022-05-31|2022-06-22	95.697627663852	exact
hCoV-19/France/PDL-LBZCentre-E310126462/2022|2022-05-23|2022-08-04	99.0956557349077	exact
hCoV-19/Netherlands/NB-MVD-CWGS2202103/2022|2022-05-02|2022-05-11	99.1417328176945	exact
hCoV-19/England/QEUH-3E28153/2022|2022-05-19|2022-05-28	99.6499377293076	exact
hCoV-19/Netherlands/NB-MVD-CWGS2202265/2022|2022-05-15|2022-05-31	98.4664970313825	exact
hCoV-19/Germany/SN-RKI-I-843744/2022|2022-05-19|2022-06-13	99.5003018311087	exact
hCoV-19/England/PHEC-YYFC8UI/2022|2022-05-20|2022-06-03	99.1973670954092	exact
hCoV-19/Denmark/DCGC-524035/2022|2022-05-27|2022-06-02	99.274315471191	exact
hCoV-19/Spain/NC-CHN-01007169/2022|2022-05-04|2022-05-24	91.477482931423	exact
hCoV-19/USA/NY-PRL-220516_03K16/2022|2022-05-14|2022-05-23	99.0708127872262	exact
hCoV-19/USA/VA-CDC-LC0651551/2022|2022-05-22|2022-06-07	99.9932083672915	exact
hCoV-19/USA/NJ-PHEL-V22025235/2022|2022-05-29|2022-06-13	98.028529134706	exact
hCoV-19/USA/AZ-TG1360691/2022|2022-05-14|2022-06-14	99.2560926349805	exact
hCoV-19/Bulgaria/22BG-EU_021187_Pl200/2022|2022-05-26|2022-09-09	99.2063224019724	exact
hCoV-19/USA/FL-CDC-LC0678154/2022|2022-05-28|2022-06-13	95.0684092301409	exact
hCoV-19/USA/NY-PRL-220526_00H18/2022|2022-05-24|2022-06-06	99.2064559515804	exact
hCoV-19/France/GES-HMN-22062030420/2022|2022-05-31|2022-06-24	98.5670557368226	exact
hCoV-19/USA/NY-NYGC-2513-VTM1-ECUS102/2022|2022-05-19|2022-06-30	99.3740956354948	exact
hCoV-19/FrenchGuiana/IPG-2305225119/2022|2022-05-23|2022-06-09	99.1757502354999	exact
hCoV-19/Germany/RP-RKI-I-840227/2022|2022-05-10|2022-06-07	99.3142165596531	exact
hCoV-19/USA/MI-MDHHS-SC40965/2022|2022-05-14|2022-06-06	98.9411764705882	exact
hCoV-19/Austria/AGES-167665/2022|2022-05-24|2022-08-18	99.9830416497083	exact
hCoV-19/Germany/BB-RKI-I-789063/2022|2022-05-07|2022-05-13	99.9257834902	exact
hCoV-19/USA/TX-PHH-22V-130G0335/2022|2022-05-10|2022-09-01	99.4767579245856	exact
hCoV-19/Spain/AS-252219741/2022|2022-05-24|2022-06-10	99.6711409395973	exact
hCoV-19/SouthKorea/KDCA45939/2022|2022-05-01|2022-05-30	98.7587877156985	exact
hCoV-19/Scotland/SCOT-12592/2022|2022-05-03|2022-05-25	99.4559376679205	exact
hCoV-19/Spain/MD-HGUGM-6511570/2022|2022-05-15|2022-05-23	97.7243697478992	exact
hCoV-19/Spain/CE-ISCIII-222394/2022|2022-05-12|2022-09-28	99.4947805139186	exact
hCoV-19/Argentina/INEI120564/2022|2022-05-12|2022-06-14	99.4604557640751	exact
hCoV-19/Netherlands/ZH-NMDL-01859/2022|2022-05-10|2022-05-31	99.1318154178772	exact
hCoV-19/USA/AL-CDC-STM-GUZ4ZK5RP/2022|2022-05-25|2022-06-07	99.5912623961405	exact
hCoV-19/env/Austria/CeMM29033/2022|2022-05-01|2022-05-17	99.3590399236303	exact
hCoV-19/Denmark/DCGC-511938/2022|2022-05-06|2022-05-16	99.7580970299691	exact
hCoV-19/England/PHEC-YYF8UBA/2022|2022-05-06|2022-05-20	98.9120580235721	exact
hCoV-19/USA/AZ-TG1393392/2022|2022-05-24|2022-08-10	99.1592399529174	exact
hCoV-19/England/PHEC-YYFC6AW/2022|2022-05-22|2022-06-06	98.0915902294796	exact
hCoV-19/PuertoRico/PR-CDC-S1283/2022|2022-05-12|2022-06-16	99.9159098553649	exact
hCoV-19/Denmark/DCGC-525051/2022|2022-05-31|2022-06-08	99.8218786758528	exact
hCoV-19/Germany/BY-RKI-I-835085/2022|2022-05-21|2022-05-30	98.9875206027784	exact
hCoV-19/Portugal/PT35664/2022|2022-05-14|2022-05-30	99.3438761776581	exact
hCoV-19/USA/NM-NMDOH-2022082857/2022|2022-05-31|2022-06-24	98.5365361324182	exact
hCoV-19/Scotland/LSPA-3E0AD71/2022|2022-05-09|2022-05-17	99.562642982102	exact
hCoV-19/Denmark/DCGC-511250/2022|2022-05-04|2022-05-12	99.2842501428139	exact
hCoV-19/Denmark/DCGC-517776/2022|2022-05-10|2022-05-23	98.9624389422267	exact
hCoV-19/USA/NY-PRL-220511_07I06/2022|2022-05-09|2022-05-23	99.6205507051713	exact
hCoV-19/USA/CO-CDPHE-2103297385/2022|2022-05-27|2022-06-14	99.8151260504202	exact
hCoV-19/France/ARA-LBZCentre-001911430065/2022|2022-05-23|2022-09-27	99.7406408900113	exact
hCoV-19/SouthAfrica/NHLS-UCT-GS-BK17/2022|2022-05-30|2022-07-01	96.7689876609622	exact
hCoV-19/Estonia/RC0705147/2022|2022-05-19|2022-06-22	99.0577189368097	exact
hCoV-19/Denmark/DCGC-520465/2022|2022-05-22|2022-05-30	99.7243604827053	exact
hCoV-19/USA/NY-PRL-220525_02I06/2022|2022-05-23|2022-06-06	99.8052384150436	exact
hCoV-19/Guatemala/46466-LNS/2022|2022-05-21|2022-06-03	99.5694005247931	exact
hCoV-19/Germany/NW-RKI-I-953064/2022|2022-05-30|2022-08-18	99.0546041785822	exact
hCoV-19/USA/WA-PHL-020595/2022|2022-05-17|2022-05-25	99.0209931368591	exact
hCoV-19/USA/NY-PRL-220516_02E07/2022|2022-05-14|2022-05-23	99.7313723514993	exact
hCoV-19/Germany/SH-RKI-I-831693/2022|2022-05-20|2022-05-30	98.4713804713805	exact
hCoV-19/Denmark/DCGC-519115/2022|2022-05-18|2022-05-30	99.8319271236008	exact
hCoV-19/Wales/PHWC-PJHSMA/2022|2022-05-19|2022-06-06	98.3732186071525	exact
hCoV-19/Brazil/SP-IB_156862/2022|2022-05-13|2022-05-24	91.5155788342734	exact
hCoV-19/Germany/NW-RKI-I-831514/2022|2022-05-17|2022-05-30	97.6511879049676	exact
hCoV-19/Ireland/KY-Enfer-050522006_E9/2022|2022-05-05|2022-05-16	99.2665859238326	exact
hCoV-19/France/CVL-ChuTo-9800086843/2022|2022-05-17|2022-06-02	97.724025311288	exact
hCoV-19/USA/CA-CDC-LC0634457/2022|2022-05-10|2022-05-24	99.8128105642911	exact
hCoV-19/USA/NY-PRL-2022_0509_00I09/2022|2022-05-05|2022-05-16	99.6406622561037	exact
hCoV-19/Denmark/DCGC-516601/2022|2022-05-14|2022-05-19	98.3057115003194	exact
hCoV-19/India/GJ-INSACOG-GBRC7144/2022|2022-05-18|2022-07-07	99.4597678008187	exact
hCoV-19/Spain/CL-COV31951/2022|2022-05-03|2022-06-15	99.4930674455299	exact
hCoV-19/Sweden/SUS0011660/2022|2022-05-09|2022-05-23	98.5958445040214	exact
hCoV-19/Austria/LB-R00073-S361/2022|2022-05-02|2022-05-10	99.5095534893226	exact
hCoV-19/USA/CA-HLX-STM-XEK5Q8JZD/2022|2022-05-30|2022-06-23	95.4647613297105	exact
hCoV-19/USA/AZ-ASU79359/2022|2022-05-28|2022-06-05	98.9167003095142	exact
hCoV-19/USA/MD-CDC-LC0664698/2022|2022-05-17|2022-06-06	99.1009776440829	exact
hCoV-19/India/GJ-INSACOG-GBRC7608/2022|2022-05-28|2022-07-18	97.0704697986577	exact
hCoV-19/Denmark/DCGC-512519/2022|2022-05-05|2022-05-16	99.8252922994221	exact
hCoV-19/USA/MO-MSPHL-008076/2022|2022-05-17|2022-06-02	98.3447162130337	exact
hCoV-19/Germany/BW-RKI-I-842015/2022|2022-05-27|2022-06-13	98.9555959840981	exact
hCoV-19/Belgium/ULG-26396/2022|2022-05-16|2022-05-28	99.1568865506542	exact
hCoV-19/Italy/TAA-PAB_SABES_1900927548/2022|2022-05-18|2022-06-13	92.772223723318	exact
hCoV-19/Spain/CL-COV30679/2022|2022-05-07|2022-06-03	99.7182909651888	exact
hCoV-19/Belgium/MBLG-CTMAPF81759216/2022|2022-05-08|2022-05-30	99.2627098763363	exact
hCoV-19/USA/NY-PRL-220519_02H01/2022|2022-05-16|2022-05-30	96.7295681955544	exact
hCoV-19/Germany/BY-RKI-I-825654/2022|2022-05-13|2022-05-30	99.8674866637219	exact
hCoV-19/Germany/BY-RKI-I-794858/2022|2022-05-05|2022-05-17	99.3642571226748	exact
hCoV-19/USA/CA-CDPH-500060370/2022|2022-05-31|2022-07-21	99.2158842335521	exact
hCoV-19/Germany/NW-RKI-I-799289/2022|2022-05-06|2022-05-17	92.7092407692823	exact
hCoV-19/SouthAfrica/NICD-N45716/2022|2022-05-20|2022-08-11	99.0675912212199	exact
hCoV-19/Australia/ACT6306/2022|2022-05-31|2022-06-11	99.1084645404387	exact
hCoV-19/USA/NC-ECU-113543514/2022|2022-05-23|2022-05-31	98.0075263759156	exact
hCoV-19/USA/NY-CDC-STM-XXHPXHZSK/2022|2022-05-28|2022-06-09	99.5039383274677	exact
hCoV-19/USA/TX-HMH-M-98582/2022|2022-05-25|2022-06-06	96.0769825009237	exact
hCoV-19/Spain/IB-HUSE-05246/2022|2022-05-04|2022-05-16	99.4381644462387	exact
hCoV-19/Japan/PG-256501/2022|2022-05-23|2022-07-29	98.9830280172414	exact
hCoV-19/Italy/EMR_AUSLRomagna_C049-22-19/2022|2022-05-17|2022-05-24	98.5882194001621	exact
hCoV-19/USA/NY-PRL-220530_01L05/2022|2022-05-27|2022-06-20	99.7179220255885	exact
hCoV-19/Italy/LOM_PM_25797722/2022|2022-05-27|2022-06-05	99.2117268214142	exact
hCoV-19/SouthAfrica/CERI-KRISP-K041913/2022|2022-05-07|2022-05-24	99.6377176210124	exact
hCoV-19/Germany/SN-RKI-I-828220/2022|2022-05-05|2022-05-30	99.5942320590208	exact
hCoV-19/France/GES-PTMV-GR0211500071/2022|2022-05-30|2022-06-15	99.6518533688306	exact
hCoV-19/Germany/BY-RKI-I-817158/2022|2022-05-11|2022-05-20	99.1304053596806	exact
hCoV-19/Italy/VEN-ULSS3GEN-22RS8156-12_PD/2022|2022-05-02|2022-05-13	99.3103216256224	exact
hCoV-19/USA/MA-Broad-CRSP_2ITZBWPVEQLOF6VG/2022|2022-05-06|2022-05-19	99.2280749481416	exact
hCoV-19/Ireland/KY-Enfer-250522010_B9/2022|2022-05-25|2022-06-07	99.2665859238326	exact
hCoV-19/Germany/NW-RKI-I-818774/2022|2022-05-11|2022-05-20	92.616090712743	exact
hCoV-19/USA/NY-CDC-LC0623056/2022|2022-05-06|2022-05-24	99.3193090473747	exact
hCoV-19/Japan/TKYnat1831/2022|2022-05-12|2022-07-06	99.8084355570492	exact
hCoV-19/USA/WV-MUSOM-132532/2022|2022-05-24|2023-02-06	99.0216514254976	exact
hCoV-19/Australia/QLD0x00ED1A/2022|2022-05-14|2022-05-30	98.9679284609695	exact
hCoV-19/USA/CA-CDPH-2000072531/2022|2022-05-03|2022-06-24	94.4216267169405	exact
hCoV-19/Romania/IS-20262/2022|2022-05-17|2022-10-24	85.6404056686144	exact
hCoV-19/Germany/SN-RKI-I-828885/2022|2022-05-16|2022-05-30	99.5765559887082	exact
hCoV-19/USA/PA-CDC-STM-FTK984CGJ/2022|2022-05-28|2022-06-09	99.0810303192917	exact
hCoV-19/Luxembourg/LNS1508390/2022|2022-05-02|2022-05-19	98.7107226028553	exact
hCoV-19/Norway/22796/2022|2022-05-12|2022-06-09	99.4768638833575	exact
hCoV-19/USA/CA-HLX-STM-H62TEBVYN/2022|2022-05-25|2022-06-28	98.1005025125628	exact
hCoV-19/Latvia/22092333/2022|2022-05-27|2023-01-23	98.9709443099274	exact
hCoV-19/Italy/VEN-ULSS3GEN-22RS8148-12_VI/2022|2022-05-02|2022-05-13	99.3305073341408	exact
hCoV-19/Japan/TKYnat2715/2022|2022-05-05|2022-07-22	99.0858679213578	exact
hCoV-19/USA/CA-HLX-STM-3S598B59N/2022|2022-05-24|2022-06-16	91.2027099543869	exact
hCoV-19/Germany/SH-RKI-I-835324/2022|2022-05-16|2022-05-31	99.1288614889768	exact
hCoV-19/Germany/SN-RKI-I-812697/2022|2022-05-03|2022-05-20	99.5875251509054	exact
hCoV-19/Spain/NC-CHN-01007318/2022|2022-05-19|2022-06-20	99.2430359305612	exact
hCoV-19/USA/NY-PRL-220530_02K02/2022|2022-05-28|2022-06-13	97.6958989688644	exact
hCoV-19/Germany/NW-RKI-I-853484/2022|2022-05-24|2022-06-13	99.9226188473573	exact
hCoV-19/CzechRepublic/NRL_s3327/2022|2022-05-13|2022-06-08	99.9494643218112	exact
hCoV-19/Israel/CVL-9004624/2022|2022-05-20|2022-06-06	98.9145001340123	exact
hCoV-19/USA/IL-S22WGS2205/2022|2022-05-30|2022-06-17	99.3544048419637	exact
hCoV-19/USA/NY-PRL-2022_0506_01H17/2022|2022-05-03|2022-05-16	99.1112154547894	exact
hCoV-19/USA/VA-CDC-LC0646009/2022|2022-05-16|2022-05-28	99.0356083086053	exact
hCoV-19/Brazil/RJ-FIOCRUZ-13609/2022|2022-05-30|2022-07-07	98.9611350188273	exact
hCoV-19/USA/MI-SHMSU-C06_I_0297_32/2022|2022-05-27|2023-04-07	99.3506930426591	exact
hCoV-19/USA/WA-S20360/2022|2022-05-17|2022-06-02	99.7475172529877	exact
hCoV-19/SouthKorea/KDCA66189/2022|2022-05-13|2022-06-08	98.8951765022905	exact
hCoV-19/USA/NY-PRL-220522_00A24/2022|2022-05-20|2022-05-30	99.5199086819311	exact
hCoV-19/USA/UT-UPHL-220530769004/2022|2022-05-19|2022-05-31	98.4740521645604	exact
hCoV-19/Germany/RP-RKI-I-798297/2022|2022-05-07|2022-05-17	99.8516270443433	exact
hCoV-19/France/PAC-LBZCentre-AW2205305016/2022|2022-05-30|2022-10-10	97.8944135412756	exact
hCoV-19/Spain/NC-CHN-01007388/2022|2022-05-12|2022-06-20	99.2598573543265	exact
hCoV-19/Germany/BY-RKI-I-846003/2022|2022-05-27|2022-06-13	99.8957667865909	exact
hCoV-19/Germany/BY-RKI-I-788795/2022|2022-05-04|2022-05-13	99.6535369504524	exact
hCoV-19/Denmark/DCGC-514856/2022|2022-05-11|2022-05-18	99.398642746758	exact
hCoV-19/USA/MA-CDCBI-CRSP_WV4UX64YZJCHSHAD/2022|2022-05-24|2022-06-09	99.2450777025878	exact
hCoV-19/Spain/PV-HUD-67082472/2022|2022-05-28|2022-06-20	98.196743372359	exact
hCoV-19/Austria/IMBA_IMP-1901_F10/2022|2022-05-16|2022-06-03	99.1981672394044	exact
hCoV-19/USA/NY-PRL-220516_04B18/2022|2022-05-13|2022-05-23	99.6742889761929	exact
hCoV-19/Denmark/DCGC-519876/2022|2022-05-21|2022-05-30	99.7815493194421	exact
hCoV-19/Peru/LIM-INS-17535/2022|2022-05-16|2022-06-07	98.9000301820987	exact
hCoV-19/Austria/AGES-167636/2022|2022-05-24|2022-08-18	99.0527786295956	exact
hCoV-19/U.S.VirginIslands/VI-CDC-2-6051160/2022|2022-05-09|2022-07-06	99.2817827896362	exact
hCoV-19/USA/NY-PRL-220525_04C01/2022|2022-05-24|2022-06-06	99.1814278046162	exact
hCoV-19/USA/ME-HETL-J15585/2022|2022-05-31|2022-06-17	98.8939250439724	exact
hCoV-19/USA/TX-HMH-M-98632/2022|2022-05-25|2022-06-06	99.69092252906	exact
hCoV-19/USA/NY-PRL-220519_00D22/2022|2022-05-18|2022-05-30	99.6243249589105	exact
hCoV-19/Netherlands/ZH-NMDL-01993/2022|2022-05-23|2022-06-08	99.4865038343299	exact
hCoV-19/CzechRepublic/FNP2731/2022|2022-05-10|2022-05-31	99.0308637806443	exact
hCoV-19/USA/VT-CDCBI-CRSP_TBFPE4MNB5ON2HWA/2022|2022-05-13|2022-06-09	93.5948194873171	exact
hCoV-19/Israel/SMC-7070314/2022|2022-05|2022-06-06	98.795586058404	exact
hCoV-19/Denmark/DCGC-515567/2022|2022-05-12|2022-05-19	99.2383317115727	exact
hCoV-19/Denmark/DCGC-512559/2022|2022-05-05|2022-05-16	96.8586211530708	exact
hCoV-19/USA/TX-HMH-M-98508/2022|2022-05-25|2022-06-06	98.9786662187133	exact
hCoV-19/France/HDF-cerba-22T0760628/2022|2022-05-23|2022-06-01	97.2684563758389	exact
hCoV-19/Germany/BW-RKI-I-800652/2022|2022-05-04|2022-05-20	99.8278887688985	exact
hCoV-19/Germany/SN-RKI-I-829150/2022|2022-05-05|2022-05-30	98.6798901025263	exact
hCoV-19/Poland/3378WSN2022_wsseol/2022|2022-05-04|2022-05-30	98.7333670203807	exact
hCoV-19/Serbia/K947393-05/2022|2022-05-05|2022-06-03	95.315018807093	exact
hCoV-19/France/OCC-CERBAHC-05775057/2022|2022-05-24|2022-06-13	99.1463006360897	exact
hCoV-19/USA/WA-CDC-UW22051957248/2022|2022-05-19|2022-05-30	99.7288595153364	exact
hCoV-19/Portugal/PT36360/2022|2022-05-22|2022-06-06	99.1318977119785	exact
hCoV-19/USA/MA-MGB-06101/2022|2022-05-09|2022-05-18	99.1653204092623	exact
hCoV-19/Germany/BW-RKI-I-782323/2022|2022-05-01|2022-05-13	99.9561285097192	exact
hCoV-19/Germany/BE-ChVir-LB-220513-5754/2022|2022-05-08|2022-05-17	99.5514933233665	exact
hCoV-19/England/PHEC-YYF8EKT/2022|2022-05-01|2022-05-18	99.6006577401926	exact
hCoV-19/Austria/CeMM30202/2022|2022-05-24|2022-06-17	94.3907612538298	exact
hCoV-19/Japan/IC-11938/2022|2022-05-27|2022-07-01	99.1752298539751	exact
hCoV-19/England/PHEC-YYFMBGA/2022|2022-05-12|2022-05-30	98.6094316807739	exact
hCoV-19/Namibia/N43623/2022|2022-05-13|2022-08-17	98.8151339706476	exact
hCoV-19/Luxembourg/LNS6949336/2022|2022-05-11|2022-05-31	99.3826952268511	exact
hCoV-19/Vietnam/BMH-200522-sample24/2022|2022-05-04|2022-05-30	99.366600757398	exact
hCoV-19/Japan/PG-248492/2022|2022-05-12|2022-06-10	97.5395489734096	exact
hCoV-19/Spain/VC-FISABIO-109147/2022|2022-05-30|2022-10-25	97.1571625390638	exact
hCoV-19/USA/KS-ASC-210771903/2022|2022-05-20|2022-10-04	99.928955648026	exact
hCoV-19/Spain/MD-HULP-061198247/2022|2022-05-31|2022-06-22	99.6253278381416	exact
hCoV-19/Israel/SMC-7070096/2022|2022-05-10|2022-06-06	98.7585789261203	exact
hCoV-19/USA/CA-CDC-STM-7H6NQKDG7/2022|2022-05-22|2022-06-02	98.0335008375209	exact
hCoV-19/SouthAfrica/NICD-N45770/2022|2022-05-24|2022-08-11	98.1642971056293	exact
hCoV-19/Denmark/DCGC-524400/2022|2022-05-30|2022-06-03	99.5765417576878	exact
hCoV-19/USA/PA-CDC-LC0676297/2022|2022-05-23|2022-06-10	99.3520080998988	exact
hCoV-19/Germany/BY-RKI-I-845978/2022|2022-05-29|2022-06-13	99.0716135759696	exact
hCoV-19/Denmark/DCGC-520954/2022|2022-05-21|2022-05-31	99.724416064527	exact
hCoV-19/Sweden/6108989276/2022|2022-05-03|2022-05-24	98.3181405361768	exact
hCoV-19/USA/IN-CDC-LC0638920/2022|2022-05-12|2022-05-26	99.8427995352334	exact
hCoV-19/Italy/TAA-PAB_SABES_1900924064/2022|2022-05-10|2022-05-18	91.7758713861119	exact
hCoV-19/Malaysia/IMR_OS1222/2022|2022-05-07|2022-06-02	99.7112640590901	exact
hCoV-19/Netherlands/NB-PAMM-E24-0644/2022|2022-05-24|2022-06-07	99.1539533145323	exact
hCoV-19/USA/CO-CDPHE-2103302081/2022|2022-05-31|2022-06-14	98.436974789916	exact
hCoV-19/England/PHEC-YYF84P3/2022|2022-05-06|2022-05-26	98.9684486408387	exact
hCoV-19/USA/IL-RIPHL_120495_G/2022|2022-05-09|2022-05-26	98.6744076783677	exact
hCoV-19/USA/NH-CDC-LC0682258/2022|2022-05-31|2022-06-15	99.9122155446013	exact
hCoV-19/Germany/BY-RKI-I-788658/2022|2022-05-03|2022-05-13	99.4685324094319	exact
hCoV-19/USA/MA-Broad-CRSP_7U2DCPQTJD4L7BZJ/2022|2022-05-03|2022-05-19	98.325881601506	exact
hCoV-19/USA/VA-CDC-LC0636148/2022|2022-05-13|2022-05-26	99.0309008139054	exact
hCoV-19/India/TG-GMCH-ICMR-INSACOG-MEDI50020271/2022|2022-05-08|2022-05-27	98.945671882345	exact
hCoV-19/Germany/RP-RKI-I-854539/2022|2022-05-20|2022-06-13	99.838138593829	exact
hCoV-19/Denmark/DCGC-525508/2022|2022-05-31|2022-06-08	99.8453729537127	exact
hCoV-19/Germany/NW-RKI-I-788530/2022|2022-05-05|2022-05-13	98.7285142453497	exact
hCoV-19/Brazil/DF-NVBS18479GENOV829188078126/2022|2022-05-05|2022-06-20	98.719026325522	exact
hCoV-19/USA/NC-ECU-113305718/2022|2022-05-06|2022-05-31	99.4956796557173	exact
hCoV-19/Japan/TKYnat1487/2022|2022-05-21|2022-07-04	97.9398420433541	exact
hCoV-19/USA/NY-PRL-220511_07A14/2022|2022-05-09|2022-05-23	99.7145543689972	exact
hCoV-19/Germany/SN-RKI-I-803885/2022|2022-05-02|2022-05-20	99.2506468631338	exact
hCoV-19/France/NAQ-cerba-22T0844167/2022|2022-05-30|2022-06-09	91.5474991607922	exact
hCoV-19/Germany/HH-RKI-I-824303/2022|2022-05-13|2022-05-30	99.5444114470842	exact
hCoV-19/England/PHEC-YYFMEUS/2022|2022-05-14|2022-05-30	99.7214858561793	exact
hCoV-19/Netherlands/FL-RIVM-100545/2022|2022-05-08|2022-05-27	97.5271739130435	exact
hCoV-19/USA/MN-CDC-STM-44R6P2BTZ/2022|2022-05-11|2022-05-26	99.600872044273	exact
hCoV-19/Australia/SA326995/2022|2022-05-31|2022-06-28	98.6629938188659	exact
hCoV-19/Australia/SA321712/2022|2022-05-29|2022-06-28	98.7518503566142	exact
hCoV-19/Spain/CL-COV31066/2022|2022-05-17|2022-06-14	99.7848450211793	exact
hCoV-19/Germany/SN-RKI-I-842434/2022|2022-05-12|2022-06-13	99.5878844736313	exact
hCoV-19/USA/NY-CDC-LC0613124/2022|2022-05-04|2022-05-18	99.9965965557144	exact
hCoV-19/Germany/NW-RKI-I-830989/2022|2022-05-19|2022-05-30	99.162433987016	exact
hCoV-19/USA/MI-UM-10045627444/2022|2022-05-21|2022-06-14	99.2127573677836	exact
hCoV-19/Brazil/un-NVBS19422GENOV829230837510/2022|2022-05-14|2022-06-29	99.5978371071308	exact
hCoV-19/France/GES-HMN-22052050423/2022|2022-05-02|2022-05-23	97.0197450301053	exact
hCoV-19/USA/TX-HMH-MCoV-97384/2022|2022-05-05|2022-05-16	99.703932981193	exact
hCoV-19/Denmark/DCGC-519623/2022|2022-05-22|2022-05-30	99.7479923389671	exact
hCoV-19/Denmark/DCGC-511005/2022|2022-05-07|2022-05-12	99.8185178961519	exact
hCoV-19/Austria/AGES-170464/2022|2022-05-29|2022-08-18	99.5173351461591	exact
hCoV-19/Luxembourg/LNS1390737/2022|2022-05-02|2022-05-19	99.3792800998549	exact
hCoV-19/Germany/NW-RKI-I-820855/2022|2022-05-12|2022-05-30	98.683240635261	exact
hCoV-19/USA/GA-EHC-4617O/2022|2022-05-22|2022-06-18	98.6980302674407	exact
hCoV-19/USA/TX-CDC-STM-ZHTBEFJSY/2022|2022-05-05|2022-05-19	99.5510887772194	exact
hCoV-19/Mexico/MEX_IBT_IMSS_7686/2022|2022-05-20|2022-06-22	97.9952235191227	exact
hCoV-19/USA/WV-MUSOM-132412/2022|2022-05-24|2023-02-06	99.0054431825818	exact
hCoV-19/USA/CA-CDC-STM-9BF4A68ES/2022|2022-05-06|2022-05-17	97.7726342625205	exact
hCoV-19/Norway/OUS-25312/2022|2022-05-13|2022-06-09	99.5167947384316	exact
hCoV-19/SouthAfrica/NICD-N43257/2022|2022-05-08|2022-06-22	99.0586556106844	exact
hCoV-19/Germany/RP-RKI-I-851618/2022|2022-05-27|2022-06-13	99.8482242234139	exact
hCoV-19/Ireland/CW-NVRL-S22IRL00314974/2022|2022-05-01|2022-06-24	99.4907594765952	exact
hCoV-19/USA/UT-UPHL-220611387212/2022|2022-05-29|2022-06-14	99.2740959806426	exact
hCoV-19/Japan/RIMD11154/2022|2022-05-23|2022-07-28	99.3768844221105	exact
hCoV-19/USA/PA-CDC-STM-RPU8KRE4D/2022|2022-05-11|2022-05-26	99.4036850921273	exact
hCoV-19/Spain/MC-HCUVA-92112509/2022|2022-05-07|2022-06-02	96.7317844053663	exact
hCoV-19/Singapore/6013/2022|2022-05-31|2022-06-07	99.3463833210431	exact
hCoV-19/Luxembourg/LNS8590355/2022|2022-05-16|2022-05-31	98.8165680473373	exact
hCoV-19/USA/GA-CDC-STM-USA8KNCAX/2022|2022-05-29|2022-06-09	98.7034307156258	exact
hCoV-19/France/HDF-cerba-22T0757804/2022|2022-05-23|2022-06-01	97.8332327094653	exact
hCoV-19/Slovenia/90-039513-NM/2022|2022-05-04|2022-05-19	99.0103327965647	exact
hCoV-19/SouthKorea/KDCA76215/2022|2022-05-26|2022-06-21	97.8550568963781	exact
hCoV-19/Denmark/DCGC-516483/2022|2022-05-12|2022-05-19	99.1574942247588	exact
hCoV-19/Germany/RP-RKI-I-851751/2022|2022-05-26|2022-06-13	99.8954433539074	exact
hCoV-19/Japan/TKYnat1856/2022|2022-05-13|2022-07-06	99.6773651487145	exact
hCoV-19/Bahrain/R55902374828_S59_L001/2022|2022-05-11|2022-05-29	99.2573924731183	exact
hCoV-19/Scotland/EDB61482/2022|2022-05-05|2022-05-26	98.5533575561836	exact
hCoV-19/England/QEUH-3E19CFA/2022|2022-05-15|2022-05-28	99.5996097035766	exact
hCoV-19/Australia/QLD0x00EC45/2022|2022-05-18|2022-05-30	99.4720382015671	exact
hCoV-19/USA/CT-Yale-19823/2022|2022-05-12|2022-06-01	98.3076974632217	exact
hCoV-19/Canada/ON-PHL-22-23374/2022|2022-05-29|2022-06-07	99.0916431166734	exact
hCoV-19/Germany/BW-RKI-I-785370/2022|2022-05-03|2022-05-13	99.0786054203652	exact
hCoV-19/Germany/SN-RKI-I-812800/2022|2022-05-02|2022-05-20	99.5137491616365	exact
hCoV-19/USA/NY-UB-KSL-05578/2022|2022-05-08|2022-07-19	99.0403920100725	exact
hCoV-19/FrenchGuiana/IPG-g0524017/2022|2022-05-24|2022-06-09	98.6610146682815	exact
hCoV-19/Sweden/01_SE100_22CS505117/2022|2022-05-03|2022-05-18	99.4807196220979	exact
hCoV-19/USA/UT-UPHL-220702871459/2022|2022-05-16|2022-07-05	97.9168066662187	exact
hCoV-19/Germany/NI-RKI-I-829672/2022|2022-05-16|2022-05-30	99.9489135617465	exact
hCoV-19/Scotland/LSPA-3E20DFD/2022|2022-05-17|2022-05-26	98.8998788857489	exact
hCoV-19/Denmark/DCGC-513342/2022|2022-05-09|2022-05-17	99.1900520920854	exact
hCoV-19/Germany/NI-RKI-I-813430/2022|2022-05-05|2022-05-20	99.5728076961889	exact
hCoV-19/USA/AR-UAMS-B016517/2022|2022-05-18|2023-02-09	99.5404535086542	exact
hCoV-19/France/NOR-HMN-22062030295/2022|2022-05-30|2022-06-24	99.3610008744199	exact
hCoV-19/France/CVL-LBZCentre-A300536497/2022|2022-05-09|2022-05-30	97.1265740709142	exact
hCoV-19/USA/CT-Yale-19991/2022|2022-05-20|2022-06-07	97.1340461904602	exact
hCoV-19/Mexico/YUC_IBT_IMSS_7432/2022|2022-05-26|2022-06-22	99.5432869903956	exact
hCoV-19/Denmark/DCGC-515359/2022|2022-05-10|2022-05-19	99.7916316585448	exact
hCoV-19/Israel/ICH-741223978/2022|2022-05-06|2022-05-15	99.2799891319114	exact
hCoV-19/Germany/BW-RKI-I-828995/2022|2022-05-10|2022-05-30	99.0083087644063	exact
hCoV-19/Argentina/INEI120682/2022|2022-05-20|2022-06-14	98.8029589778077	exact
hCoV-19/USA/WA-PHL-021426/2022|2022-05-26|2022-06-07	97.9511505853855	exact
hCoV-19/USA/WA-CDC-UW22051242441/2022|2022-05-12|2022-05-24	92.8757837654635	exact
hCoV-19/Japan/TKYnat1367/2022|2022-05-28|2022-06-30	99.8588472525626	exact
hCoV-19/USA/MA-Broad-CRSP_WOYJMNBQ4ZFMU4GJ/2022|2022-05-04|2022-05-19	99.4731720412067	exact
hCoV-19/France/ARA-cerba-22T0568501/2022|2022-05-09|2022-05-16	99.1675338189386	exact
hCoV-19/Brazil/RJ-FIOCRUZ-12863/2022|2022-05-31|2022-06-24	99.5976739468524	exact
hCoV-19/Spain/CT-HUGTiPM111ZA4C8/2022|2022-05-22|2022-08-31	98.9411764705882	exact
hCoV-19/France/GES-HMN-22052050177/2022|2022-05-02|2022-05-23	94.6360668977353	exact
hCoV-19/Norway/22559/2022|2022-05-16|2022-06-16	98.5671621757659	exact
hCoV-19/Denmark/DCGC-522465/2022|2022-05-23|2022-06-01	99.3146082515791	exact
hCoV-19/USA/NY-PRL-220527_02E22/2022|2022-05-26|2022-06-20	99.6843731112753	exact
hCoV-19/Germany/TH-RKI-I-817272/2022|2022-05-07|2022-05-20	99.8151819617595	exact
hCoV-19/USA/VA-CDC-LC0674847/2022|2022-05-26|2022-06-10	99.8778667390419	exact
hCoV-19/U.S.VirginIslands/VI-CDC-2-6115571/2022|2022-05-20|2022-06-30	98.4795086094049	exact
hCoV-19/Japan/TKYnat1351/2022|2022-05-26|2022-06-30	99.2102167702907	exact
hCoV-19/Germany/HH-RKI-I-842494/2022|2022-05-14|2022-06-13	98.3575171301894	exact
hCoV-19/USA/NC-WFSM-1086-2706/2022|2022-05-14|2022-05-26	96.8989898989899	exact
hCoV-19/Spain/GA-CHOP-51891931/2022|2022-05-31|2022-06-11	98.7497486089696	exact
hCoV-19/Denmark/DCGC-511093/2022|2022-05-05|2022-05-12	99.6235926735003	exact
hCoV-19/SouthKorea/KDCA59882/2022|2022-05-11|2022-05-30	98.9949241991327	exact
hCoV-19/India/TG-GMCH-ICMR-INSACOG-MEDI150020495/2022|2022-05-01|2022-05-10	98.6602645893493	exact
hCoV-19/Israel/SMC-7069886/2022|2022-05-11|2022-06-06	98.6778360920468	exact
hCoV-19/France/HDF-cerba-22T0855550/2022|2022-05-31|2022-06-13	98.2031302478673	exact
hCoV-19/Wales/PHWC-PJH1ZD/2022|2022-05-05|2022-06-02	98.8874740298908	exact
hCoV-19/USA/FL-CDC-STM-62GTWFTRH/2022|2022-05-20|2022-06-02	99.4336650916524	exact
hCoV-19/Israel/ICH-741224868/2022|2022-05-15|2022-05-24	99.0150794728977	exact
hCoV-19/Germany/BW-RKI-I-826269/2022|2022-05-14|2022-05-30	96.4968910332642	exact
hCoV-19/Japan/PG-271454/2022|2022-05-02|2022-07-29	99.6064316469322	exact
hCoV-19/Germany/BW-RKI-I-828386/2022|2022-05-17|2022-05-30	99.9122570194384	exact
hCoV-19/Canada/AB-ABPHL-70981/2022|2022-05-27|2022-07-08	99.9494285425306	exact
hCoV-19/Denmark/DCGC-517351/2022|2022-05-15|2022-05-20	99.8218427510168	exact
hCoV-19/Germany/SN-RKI-I-829330/2022|2022-05-09|2022-05-30	98.7287851345006	exact
hCoV-19/USA/CO-CDPHE-2103292770/2022|2022-05-26|2022-06-14	98.6912932310591	exact
hCoV-19/USA/NY-PRL-2022_0506_02F04/2022|2022-05-03|2022-05-16	99.6411082041994	exact
hCoV-19/Scotland/LSPA-3E19B1B/2022|2022-05-13|2022-05-24	97.9948862871753	exact
hCoV-19/Japan/PG-249198/2022|2022-05-16|2022-06-10	99.357508073197	exact
hCoV-19/Spain/AS-252212175/2022|2022-05-13|2022-05-20	99.7645634333378	exact
hCoV-19/Germany/BY-RKI-I-783563/2022|2022-05-01|2022-05-13	99.8519963671836	exact
hCoV-19/Canada/ON-KHS-22-06548-v1/2022|2022-05-02|2022-05-10	99.2557855031094	exact
hCoV-19/USA/PA-ASC-210844585/2022|2022-05-13|2022-10-04	99.1051002556856	exact
hCoV-19/Germany/BW-RKI-I-849360/2022|2022-05-31|2022-06-13	99.4262958963283	exact
hCoV-19/USA/FL-CDC-STM-76G53S93K/2022|2022-05-24|2022-06-07	99.4606003752345	exact
hCoV-19/USA/NY-PRL-220519_02B17/2022|2022-05-15|2022-05-30	98.9997986171712	exact
hCoV-19/Spain/CL-COV31414/2022|2022-05-09|2022-06-14	99.0194761584956	exact
hCoV-19/USA/MA-Broad-CRSP_73DH7OYNQRFXOZMJ/2022|2022-05-01|2022-05-19	97.8644540415547	exact
hCoV-19/USA/FL-BPHL-8014/2022|2022-05-05|2022-05-31	99.2944022579128	exact
hCoV-19/USA/VA-VTVAS3-GSC34975/2022|2022-05-05|2022-06-08	98.8832453160214	exact
hCoV-19/Germany/HH-RKI-I-880822/2022|2022-05-12|2022-07-19	98.913116856815	exact
hCoV-19/USA/HI-H2211727/2022|2022-05-11|2022-06-17	99.8654421906011	exact
hCoV-19/USA/IL-CDC-LC0661903/2022|2022-05-17|2022-06-02	99.8310696668694	exact
hCoV-19/Israel/ICH-741225493/2022|2022-05-15|2022-05-24	99.5243235948991	exact
hCoV-19/USA/MA-CDCBI-CRSP_L7A2EQVWRZRZJKFH/2022|2022-05-13|2022-06-09	98.178096899745	exact
hCoV-19/USA/TX-HMH-MCoV-99370/2022|2022-05-18|2022-06-13	98.3375314861461	exact
hCoV-19/USA/CA-HLX-STM-KPHVFQ9F2/2022|2022-05-19|2022-06-16	99.4633753689294	exact
hCoV-19/Denmark/DCGC-511818/2022|2022-05-03|2022-05-12	99.5697768217263	exact
hCoV-19/Norway/21270/2022|2022-05-02|2022-05-27	98.6067279930168	exact
hCoV-19/Germany/SN-RKI-I-842498/2022|2022-05-12|2022-06-13	99.6076458752515	exact
hCoV-19/France/CVL-cerba-22T0758650/2022|2022-05-23|2022-06-07	98.7575767723787	exact
hCoV-19/USA/MD-CDC-LC0631578/2022|2022-05-10|2022-05-24	99.9898439351366	exact
hCoV-19/USA/IL-RIPHL_80681_G/2022|2022-05-18|2022-06-09	99.841259119157	exact
hCoV-19/USA/WA-CDC-UW22051979332/2022|2022-05-19|2022-05-30	99.3763768852737	exact
hCoV-19/France/OCC-ERFB-2074775472/2022|2022-05-24|2022-06-20	99.3293316790181	exact
hCoV-19/USA/NY-PRL-220516_00K07/2022|2022-05-14|2022-05-23	94.8522498321021	exact
hCoV-19/USA/MD-CDC-LC0605785/2022|2022-05-01|2022-05-12	99.8651245911589	exact
hCoV-19/Paraguay/461861/2022|2022-05-23|2022-06-29	99.253781512605	exact
hCoV-19/France/NOR-cerba-22T0601960/2022|2022-05-12|2022-05-25	93.974690342721	exact
hCoV-19/USA/CA-CDC-STM-DY5F9Y474/2022|2022-05-17|2022-06-02	99.5744110452063	exact
hCoV-19/France/GES-HMN-22052120447/2022|2022-05-09|2022-06-09	98.7691272910711	exact
hCoV-19/Luxembourg/LNS1717265/2022|2022-05-02|2022-05-19	99.1060585615976	exact
hCoV-19/USA/NY-PRL-220530_04C21/2022|2022-05-27|2022-06-13	99.6139384987243	exact
hCoV-19/USA/MA-MGB-05904/2022|2022-05-02|2022-05-18	99.1757502354999	exact
hCoV-19/Germany/SH-RKI-I-857735/2022|2022-05-18|2022-06-13	99.7679033939924	exact
hCoV-19/USA/NC-ECU-113261043/2022|2022-05-03|2022-05-31	99.489315952157	exact
hCoV-19/USA/MA-CDCBI-CRSP_G6F53XFOI37J7QGZ/2022|2022-05-13|2022-06-09	99.2081599785264	exact
hCoV-19/USA/CA-CDPH-7000014009/2022|2022-05-31|2022-08-24	99.0928029030307	exact
hCoV-19/CzechRepublic/77SVUPHA_7772500724/2022|2022-05-30|2022-06-21	99.6963774691143	exact
hCoV-19/Germany/BE-RKI-I-820110/2022|2022-05-13|2022-05-30	99.4449863769383	exact
hCoV-19/Japan/PG-252914/2022|2022-05-13|2022-07-29	99.7143241244875	exact
hCoV-19/Netherlands/ZH-LUMC-2452/2022|2022-05-08|2022-07-28	99.4026727861771	exact
hCoV-19/USA/NY-Wadsworth-22024958-01/2022|2022-05-24|2022-06-23	99.4285137997109	exact
hCoV-19/Italy/PIE_IRCC_15883368/2022|2022-05-03|2022-05-13	98.6064118454993	exact
hCoV-19/France/IDF-IPP33222/2022|2022-05-02|2022-05-19	99.0278852299102	exact
hCoV-19/USA/NY-PRL-220519_02G13/2022|2022-05-15|2022-05-30	99.6343876832254	exact
hCoV-19/USA/WA-S20390/2022|2022-05-25|2022-06-17	99.7797879188264	exact
hCoV-19/Sweden/1260663604R4/2022|2022-05-09|2022-06-09	99.2078942068873	exact
hCoV-19/NewZealand/22CV6924/2022|2022-05-22|2022-07-12	99.1464525488344	exact
hCoV-19/Sweden/22-123145/2022|2022-05-23|2022-06-09	96.4814503944939	exact
hCoV-19/France/PAC-ChTo-T221910956/2022|2022-05-09|2022-05-16	98.3988697904403	exact
hCoV-19/Sweden/2A574996523/2022|2022-05-31|2022-06-29	96.7191645119044	exact
hCoV-19/Ireland/WH-Enfer-050522006_B1/2022|2022-05-05|2022-05-16	99.1959359440183	exact
hCoV-19/France/ARA-HCL722002711401/2022|2022-05-09|2022-05-25	99.2127573677836	exact
hCoV-19/Luxembourg/LNS6426478/2022|2022-05-17|2022-05-31	98.9544335390738	exact
hCoV-19/Germany/RP-RKI-I-861511/2022|2022-05-29|2022-06-13	98.6183480687128	exact
hCoV-19/Germany/SL-RKI-I-855373/2022|2022-05-12|2022-06-13	98.9245150266358	exact
hCoV-19/USA/NC-UNC-6581/2022|2022-05-31|2022-06-10	99.0286040805351	exact
hCoV-19/France/PAC-ERFB-2074612600/2022|2022-05-17|2022-06-16	99.4402359723805	exact
hCoV-19/USA/PA-CDC-STM-C48NJUCEP/2022|2022-05-26|2022-06-09	99.5040546880236	exact
hCoV-19/USA/FL-CDC-STM-FB8PBUH4E/2022|2022-05-20|2022-06-02	99.5309882747069	exact
hCoV-19/Germany/SN-RKI-I-871537/2022|2022-05-30|2022-06-21	99.5911665158674	exact
hCoV-19/Spain/CL-COV31756/2022|2022-05-23|2022-06-15	91.6980371067491	exact
hCoV-19/USA/MI-SHMSU-G02_I_7318_LL4/2022|2022-05-03|2022-10-11	99.3237787646346	exact
hCoV-19/Japan/TKYnat2957/2022|2022-05-10|2022-07-22	99.8487649134599	exact
hCoV-19/France/BFC-ALPIGENE-2205120205/2022|2022-05-09|2022-05-19	99.7611357825326	exact
hCoV-19/Switzerland/VS-ETHZ-37441004/2022|2022-05-11|2022-06-17	98.5293623879394	exact
hCoV-19/Spain/AN-CBA-25367/2022|2022-05-27|2022-12-22	99.6504554162605	exact
hCoV-19/Denmark/DCGC-515987/2022|2022-05-10|2022-05-19	98.8476011288805	exact
hCoV-19/USA/MA-CDCBI-CRSP_I5C34VBIMI7B3BR3/2022|2022-05-25|2022-06-09	99.1879862739102	exact
hCoV-19/Italy/LOM_SYNLAB_9167226017/2022|2022-05-03|2022-07-15	98.8587779835045	exact
hCoV-19/France/PDL-IPP32988/2022|2022-05-02|2022-05-18	92.4450872885062	exact
hCoV-19/Israel/SMC-7072834/2022|2022-05-30|2022-06-15	99.1017359709326	exact
hCoV-19/Israel/ICH-741224658/2022|2022-05-08|2022-05-24	97.137927534761	exact
hCoV-19/Germany/SN-RKI-I-803948/2022|2022-05-02|2022-05-20	98.8169260242665	exact
hCoV-19/France/GES-HMN-22062010341/2022|2022-05-30|2022-06-23	99.532553134248	exact
hCoV-19/USA/FL-CDC-STM-YVM3UP2R2/2022|2022-05-25|2022-06-09	99.5677523120225	exact
hCoV-19/USA/NY-SUNYQB-61210452100113/2022|2022-05-12|2022-06-09	99.6337119430069	exact
hCoV-19/USA/AK-PHL20792/2022|2022-05-11|2022-06-14	98.9888810507575	exact
hCoV-19/USA/CA-NSYMMPHL-NSYM4312/2022|2022-05-13|2022-06-02	99.8382967255087	exact
hCoV-19/USA/NY-SUNYQB-61210751218931/2022|2022-05-27|2022-06-16	99.1040268456376	exact
hCoV-19/Denmark/DCGC-516370/2022|2022-05-12|2022-05-19	95.6209040497395	exact
hCoV-19/Israel/SMC-7071943/2022|2022-05-22|2022-06-15	99.3270524899058	exact
hCoV-19/Spain/CT-HUGTiPM099XT6A3/2022|2022-05-26|2022-06-08	99.5225446353519	exact
hCoV-19/Denmark/DCGC-510954/2022|2022-05-03|2022-05-12	99.5227692824735	exact
hCoV-19/Germany/HH-hpi-p15366/2022|2022-05|2022-07-05	98.9044226374513	exact
hCoV-19/Spain/AN-CBA-25364/2022|2022-05-27|2022-12-22	97.1940318569796	exact
hCoV-19/Netherlands/ZH-NMDL-01979/2022|2022-05-22|2022-06-08	99.3953315542344	exact
hCoV-19/Italy/CAM-TIGEM-IZSM-COLLI-33860/2022|2022-05-15|2022-07-31	99.1364594838839	exact
hCoV-19/Ireland/WH-Enfer-220522006_D11/2022|2022-05-22|2022-06-07	99.290135917104	exact
hCoV-19/England/QEUH-3E33780/2022|2022-05-26|2022-06-03	99.1320145337101	exact
hCoV-19/Denmark/DCGC-523927/2022|2022-05-29|2022-06-02	99.0623424634515	exact
hCoV-19/France/NAQ-HCL722002639201/2022|2022-05-02|2022-05-18	99.4045215987081	exact
hCoV-19/USA/CO-CDPHE-2103291085/2022|2022-05-22|2022-06-14	98.6610146682815	exact
hCoV-19/USA/CA-CDC-LC0662527/2022|2022-05-23|2022-06-02	99.1201145897278	exact
hCoV-19/USA/MN-MDH-25839/2022|2022-05-26|2022-06-08	98.3006931825829	exact
hCoV-19/Denmark/DCGC-517607/2022|2022-05-16|2022-05-23	99.4925222651655	exact
hCoV-19/Estonia/5962531-01/2022|2022-05-06|2022-06-02	99.1353396156314	exact
hCoV-19/USA/SC-3107/2022|2022-05-25|2022-06-10	98.9537074417979	exact
hCoV-19/USA/NY-PRL-220530_01G10/2022|2022-05-27|2022-06-20	97.3807924781733	exact
hCoV-19/Germany/NW-RKI-I-790823/2022|2022-05-03|2022-05-17	98.0667426120753	exact
hCoV-19/USA/CA-Stanford-81_S19/2022|2022-05-16|2022-06-08	99.2349174250084	exact
hCoV-19/Germany/NW-RKI-I-849925/2022|2022-05-25|2022-06-13	99.2339362850972	exact
hCoV-19/France/un-IHU-083388/2022|2022-05|2023-04-28	98.7523120901295	exact
hCoV-19/Germany/BY-RKI-I-840801/2022|2022-05-24|2022-06-07	99.781358269703	exact
hCoV-19/USA/TX-CDC-STM-DCC7HVWM9/2022|2022-05-02|2022-05-16	98.8696585496747	exact
hCoV-19/Brazil/DF-NVBS18429GENOV829234754011/2022|2022-05-15|2022-06-20	99.9050203527815	exact
hCoV-19/Austria/LB-R00073-S190/2022|2022-05-04|2022-05-10	99.9092528484523	exact
hCoV-19/France/GES-HMN-22062080579/2022|2022-05-26|2022-06-24	97.9426496789592	exact
hCoV-19/Denmark/DCGC-523742/2022|2022-05-19|2022-06-02	99.120746358816	exact
hCoV-19/USA/MI-MDHHS-SC40799/2022|2022-05-11|2022-06-06	99.2194071531913	exact
hCoV-19/Germany/SN-RKI-I-803962/2022|2022-05-02|2022-05-20	99.1732204073402	exact
hCoV-19/Canada/ON-KHS-22-06871-v1/2022|2022-05-09|2022-05-18	99.7842284481305	exact
hCoV-19/USA/OR-OSPHL05596/2022|2022-05-11|2022-05-20	92.8160822940128	exact
hCoV-19/USA/CA-HLX-STM-8F9HTZKZW/2022|2022-05-09|2022-06-02	97.6944472370229	exact
hCoV-19/Germany/NW-RKI-I-846493/2022|2022-05-25|2022-06-13	98.7890611860473	exact
hCoV-19/USA/TX-CDC-STM-DZQUS8TCF/2022|2022-05-27|2022-06-09	97.6046901172529	exact
hCoV-19/Germany/BY-RKI-I-848358/2022|2022-05-29|2022-06-13	98.7787235474212	exact
hCoV-19/Denmark/DCGC-515826/2022|2022-05-10|2022-05-19	99.5731809779869	exact
hCoV-19/Denmark/DCGC-520177/2022|2022-05-18|2022-05-30	93.1015934915619	exact
hCoV-19/Spain/CT-HUJT-RB32815/2022|2022-05-11|2022-05-30	98.7114093959731	exact
hCoV-19/Australia/SA271909/2022|2022-05-02|2022-05-31	99.5794644058673	exact
hCoV-19/France/NOR-CHUR-77024713/2022|2022-05-31|2022-06-16	99.0613645538958	exact
hCoV-19/Slovenia/197194/2022|2022-05-03|2022-06-13	99.8657042135303	exact
hCoV-19/Denmark/DCGC-513010/2022|2022-05-08|2022-05-17	99.6034279952949	exact
hCoV-19/Israel/SMC-7069506/2022|2022-05-10|2022-06-06	99.2733144933387	exact
hCoV-19/Denmark/DCGC-511850/2022|2022-05-04|2022-05-12	99.5065955090122	exact
hCoV-19/USA/TX-CDC-STM-DTSV5HCN6/2022|2022-05-15|2022-06-02	99.1379021166683	exact
hCoV-19/USA/NY-PRL-220526_02D08/2022|2022-05-23|2022-06-06	99.5808322993863	exact
hCoV-19/Germany/NI-RKI-I-848753/2022|2022-05-19|2022-06-13	99.7772678185745	exact
hCoV-19/Germany/RP-RKI-I-865699/2022|2022-05-31|2022-06-21	98.5780078663395	exact
hCoV-19/France/NAQ-cerba-22T0447666/2022|2022-05-02|2022-05-10	97.3055295220244	exact
hCoV-19/USA/NY-NYCPHL-012500/2022|2022-05-18|2022-06-13	99.8416815441102	exact
hCoV-19/Germany/RP-RKI-I-834107/2022|2022-05-12|2022-05-30	99.5246923984493	exact
hCoV-19/Norway/23931/2022|2022-05-31|2022-07-05	95.7757892959649	exact
hCoV-19/USA/FL-CDC-STM-WM7MMUKZ5/2022|2022-05-14|2022-06-06	95.9226748860895	exact
hCoV-19/USA/NY-PRL-220511_03B09/2022|2022-05-09|2022-05-23	98.7822878228782	exact
hCoV-19/USA/MS-MSPHL-0961/2022|2022-05-11|2022-05-24	97.4817604142151	exact
hCoV-19/USA/GA-GPHL-1418/2022|2022-05-17|2022-06-06	96.9452294442202	exact
hCoV-19/Australia/SA275607/2022|2022-05-04|2022-05-31	99.6468926553672	exact
hCoV-19/Germany/BY-RKI-I-834817/2022|2022-05-23|2022-05-30	98.7486965589155	exact
hCoV-19/USA/ME-Broad-CRSP_G7SUNX3T4MDEZCYZ/2022|2022-05-03|2022-05-19	99.4094752382231	exact
hCoV-19/USA/NM-UNM-TRL_0622_026/2022|2022-05-24|2022-10-22	99.9359233778497	exact
hCoV-19/USA/FL-CDC-STM-QXTXS582J/2022|2022-05-31|2022-06-13	99.2998324958124	exact
hCoV-19/Germany/BY-RKI-I-815402/2022|2022-05-06|2022-05-20	99.5978282726724	exact
hCoV-19/USA/MN-MDH-25833/2022|2022-05-29|2022-06-08	99.0070349052476	exact
hCoV-19/Malaysia/IMR_OS5496/2022|2022-05-23|2022-10-11	99.4811887991754	exact
hCoV-19/USA/UT-UPHL-220708358065/2022|2022-05-10|2022-07-11	99.2336649636999	exact
hCoV-19/Canada/QC-L00480669001/2022|2022-05-25|2022-06-15	99.1618701403615	exact
hCoV-19/England/PHEC-YYFPYP8/2022|2022-05-07|2022-06-06	99.261199543287	exact
hCoV-19/Japan/RIMD11310/2022|2022-05-30|2022-07-29	99.5075376884422	exact
hCoV-19/Israel/ICH-741226714/2022|2022-05-22|2022-06-02	99.3068768687143	exact
hCoV-19/USA/TX-PHH-SPID1004200440/2022|2022-05-23|2022-09-02	98.868520010744	exact
hCoV-19/Belgium/AZDelta-2218-09382/2022|2022-05-12|2022-05-16	97.873484059529	exact
hCoV-19/USA/CA-CDPH-2000072343/2022|2022-05-02|2022-07-14	98.0600477423259	exact
hCoV-19/Italy/LAZ-IFO-05040256/2022|2022-05-03|2022-05-09	99.6236938480664	exact
hCoV-19/Germany/NW-RKI-I-792082/2022|2022-05-05|2022-05-17	99.1682661548304	exact
hCoV-19/USA/DE-DHSS-B1201379/2022|2022-05-10|2022-06-27	99.6062594649167	exact
hCoV-19/NewZealand/22CV4995/2022|2022-05-23|2022-06-23	99.9966275462026	exact
hCoV-19/Australia/ACT5558/2022|2022-05-01|2022-06-11	98.6071861122325	exact
hCoV-19/Canada/AB-ABPHL-68950/2022|2022-05-26|2022-06-17	99.2511637320381	exact
hCoV-19/USA/WI-MHDL-2022050480/2022|2022-05-09|2022-05-31	97.9713362939039	exact
hCoV-19/Italy/TAA-PAB_SABES_1900926176/2022|2022-05-14|2022-05-26	99.6318562550662	exact
hCoV-19/Brazil/SP-IB_158257/2022|2022-05-30|2022-06-22	98.4178594174237	exact
hCoV-19/Brazil/SP-IB_157873/2022|2022-05-23|2022-06-09	99.5944496581311	exact
hCoV-19/Germany/BY-RKI-I-834952/2022|2022-05-23|2022-05-30	99.3480306492808	exact
hCoV-19/Germany/BY-RKI-I-845847/2022|2022-05-29|2022-06-13	99.0984020185029	exact
hCoV-19/Germany/HH-RKI-I-816811/2022|2022-05-06|2022-05-20	88.9545086393089	exact
hCoV-19/France/BFC-HMN-22052100079/2022|2022-05-02|2022-06-03	99.2538567539408	exact
hCoV-19/Germany/BE-ChVir-LB-220513-4690/2022|2022-05-06|2022-05-17	99.9966036069694	exact
hCoV-19/Germany/BY-RKI-I-845618/2022|2022-05-27|2022-06-13	95.848699123727	exact
hCoV-19/USA/NY-PRL-220603_02K14/2022|2022-05-31|2022-06-13	98.6093849719526	exact
hCoV-19/Denmark/DCGC-510904/2022|2022-05-07|2022-05-12	98.2929962141698	exact
hCoV-19/Germany/BY-RKI-I-822630/2022|2022-05-13|2022-05-30	99.3171650576878	exact
hCoV-19/USA/ME-HETL-J15181/2022|2022-05-03|2022-05-22	99.4858611825193	exact
hCoV-19/USA/GA-EHC-4541Q/2022|2022-05-15|2022-06-18	99.6610851984833	exact
hCoV-19/USA/MN-MDH-26131/2022|2022-05-28|2022-06-14	97.3422150450814	exact
hCoV-19/Germany/BY-RKI-I-794810/2022|2022-05-05|2022-05-17	99.4013798701299	exact
hCoV-19/France/GES-HMN-22062090823/2022|2022-05-23|2022-07-07	99.7545723507262	exact
hCoV-19/USA/VA-CAV_VAS3N_00011475_01/2022|2022-05-16|2022-07-12	98.8487614956031	exact
hCoV-19/USA/NV-CDC-LC0704354/2022|2022-05-31|2022-06-30	99.9124254774496	exact
hCoV-19/Denmark/DCGC-518584/2022|2022-05-17|2022-05-25	99.6706435893127	exact
hCoV-19/USA/RI-Broad-CRSP_NY5XDDDJ7WL46O4Q/2022|2022-05-05|2022-05-19	98.4834250436183	exact
hCoV-19/USA/WI-MHDL-2022050442/2022|2022-05-12|2022-05-31	98.0924505450141	exact
hCoV-19/USA/NY-PRL-220511_06G02/2022|2022-05-10|2022-05-23	99.5399133559459	exact
hCoV-19/Germany/RP-RKI-I-858498/2022|2022-05-13|2022-06-13	99.3175782431842	exact
hCoV-19/Spain/CL-COV30547/2022|2022-05-07|2022-06-03	98.3969952043999	exact
hCoV-19/Germany/NW-RKI-I-794756/2022|2022-05-05|2022-05-17	99.6232634801036	exact
hCoV-19/Japan/TKYnat2678/2022|2022-05-04|2022-07-22	99.0556209040497	exact
hCoV-19/Germany/NW-RKI-I-813506/2022|2022-05-03|2022-05-20	99.4986541049798	exact
hCoV-19/CzechRepublic/77SVUPHA_9792945842/2022|2022-05-11|2022-06-24	99.2453338723806	exact
hCoV-19/Canada/ON-PHL-22-21770/2022|2022-05-08|2022-05-16	97.3455793298345	exact
hCoV-19/Denmark/DCGC-523878/2022|2022-05-24|2022-06-02	96.7712673027819	exact
hCoV-19/USA/CT-YPL22-33361/2022|2022-05-17|2022-05-21	98.150949739452	exact
hCoV-19/USA/CA-SEARCH-90150/2022|2022-05-03|2022-07-22	98.8856442788575	exact
hCoV-19/Germany/SN-RKI-I-828870/2022|2022-05-16|2022-05-30	98.7697065447578	exact
hCoV-19/USA/CA-CDPH-2000073468/2022|2022-05-06|2022-07-12	99.0962843512733	exact
hCoV-19/Germany/NW-RKI-I-820846/2022|2022-05-12|2022-05-30	98.7837566173021	exact
hCoV-19/Germany/RP-RKI-I-798209/2022|2022-05-07|2022-05-17	99.5346484572585	exact
hCoV-19/USA/CA-SEARCH-90068/2022|2022-05-03|2022-07-22	99.6375352396295	exact
hCoV-19/Canada/un-NML-442646/2022|2022-05-30|2022-07-07	99.2818368791935	exact
hCoV-19/France/ARA-HMN-22062091168/2022|2022-05-09|2022-07-06	96.836123999731	exact
hCoV-19/Spain/CT-HUGTiPM098XB6A8/2022|2022-05-18|2022-05-31	99.3077026482054	exact
hCoV-19/Brazil/RJ-LVM-67598/2022|2022-05-30|2023-02-12	99.956158100634	exact
hCoV-19/Australia/WA3523/2022|2022-05-06|2022-05-19	92.3626710230754	exact
hCoV-19/France/IDF-LBZCentre-DJ2205260002/2022|2022-05-26|2022-06-09	99.9965866812302	exact
hCoV-19/Denmark/DCGC-509603/2022|2022-05-03|2022-05-10	99.8353881815433	exact
hCoV-19/USA/NY-URMC-22056470-1/2022|2022-05-16|2022-05-31	99.1421073879693	exact
hCoV-19/Italy/LOM_SYNLAB_9167226013/2022|2022-05-03|2022-07-15	99.6090853946216	exact
hCoV-19/France/CVL-cerba-22T0835849/2022|2022-05-31|2022-06-13	99.2400401740877	exact
hCoV-19/France/BFC-706MF8721432245/2022|2022-05-23|2022-06-16	99.6805541544773	exact
hCoV-19/USA/IL-S22WGS2057/2022|2022-05-22|2022-06-10	99.1228364980676	exact
hCoV-19/Denmark/DCGC-518416/2022|2022-05-17|2022-05-25	99.7042513863216	exact
hCoV-19/Croatia/36988/2022|2022-05-09|2022-05-31	99.3042185969534	exact
hCoV-19/Denmark/DCGC-511855/2022|2022-05-07|2022-05-12	99.3412871786254	exact
hCoV-19/USA/CO-CDPHE-2103223184/2022|2022-05-10|2022-05-25	99.6571428571429	exact
hCoV-19/USA/HI-H2210902/2022|2022-05-02|2022-05-27	99.7438231031112	exact
hCoV-19/USA/MN-MDH-26319/2022|2022-05-15|2022-06-15	98.7854932041448	exact
hCoV-19/Estonia/RC0700572/2022|2022-05-03|2022-05-31	99.0982471545814	exact
hCoV-19/Luxembourg/LNS6087502/2022|2022-05-11|2022-05-31	99.3607738356952	exact
hCoV-19/USA/WA-CDC-UW22051738469/2022|2022-05-17|2022-05-27	99.8305371970852	exact
hCoV-19/Germany/RP-RKI-I-798315/2022|2022-05-05|2022-05-17	99.8280222559434	exact
hCoV-19/Estonia/RC0705519/2022|2022-05-22|2022-06-22	99.1387171952579	exact
hCoV-19/Germany/BE-RKI-I-837903/2022|2022-05-19|2022-05-31	98.798343936181	exact
hCoV-19/Scotland/EDB61437/2022|2022-05-09|2022-05-26	92.2554164984524	exact
hCoV-19/USA/NY-PRL-0506_00G23/2022|2022-05-02|2022-05-16	93.1626799074043	exact
hCoV-19/India/TN-CDFD-W8-495/2022|2022-05-25|2022-06-13	98.8915015115888	exact
hCoV-19/USA/NY-PRL-220511_04D05/2022|2022-05-09|2022-05-23	99.2075484369229	exact
hCoV-19/England/LSPA-3DFC07A/2022|2022-05-03|2022-05-11	97.4700578656978	exact
hCoV-19/England/PHEC-YYFKZDK/2022|2022-05-05|2022-05-30	98.3608209331228	exact
hCoV-19/England/PHEP-YYR9IAZ/2022|2022-05-18|2022-06-01	99.8990714574082	exact
hCoV-19/Finland/VI-5635/2022|2022-05-03|2022-12-07	99.6474380498288	exact
hCoV-19/Denmark/DCGC-522727/2022|2022-05-27|2022-06-02	99.3344314094591	exact
hCoV-19/Luxembourg/LNS6960823/2022|2022-05-02|2022-05-19	99.0487113749831	exact
hCoV-19/USA/NY-PRL-2022_0506_01J21/2022|2022-05-04|2022-05-16	99.5432409739715	exact
hCoV-19/SouthKorea/KDCA45889/2022|2022-05-01|2022-05-30	97.4256427491178	exact
hCoV-19/USA/PA-CDC-LC0639525/2022|2022-05-09|2022-05-26	99.8953763077962	exact
hCoV-19/Germany/NW-RKI-I-819382/2022|2022-05-13|2022-05-30	98.9658668469077	exact
hCoV-19/USA/NY-PRL-0506_00I07/2022|2022-05-02|2022-05-16	99.5265437695175	exact
hCoV-19/Italy/UMB-LAOP-71-1-02/2022|2022-05-29|2022-06-03	99.0109002825999	exact
hCoV-19/Germany/SN-RKI-I-871646/2022|2022-05-31|2022-06-21	99.5539906103286	exact
hCoV-19/Malaysia/IMR_OS953/2022|2022-05-07|2022-05-29	99.8077377137653	exact
hCoV-19/USA/CO-CDPHE-2103239919/2022|2022-05-14|2022-05-30	99.7039927343671	exact
hCoV-19/USA/NY-PRL-0506_00L14/2022|2022-05-02|2022-05-16	99.4795339310298	exact
hCoV-19/Thailand/DMSc-10873/2022|2022-05-23|2022-06-10	99.1589288117346	exact
hCoV-19/Brazil/SP-IB_157570/2022|2022-05-19|2022-06-07	98.7788922808548	exact
hCoV-19/SouthAfrica/NICD-N44766/2022|2022-05-16|2022-09-07	99.1517436380773	exact
hCoV-19/USA/WA-PHL-021933/2022|2022-05-29|2022-06-21	98.9839860045754	exact
hCoV-19/USA/CO-CDPHE-2103295637/2022|2022-05-30|2022-06-14	99.1960711762925	exact
hCoV-19/USA/WA-S20326/2022|2022-05-21|2022-06-02	99.8307207908725	exact
hCoV-19/France/PDL-IPP32982/2022|2022-05-02|2022-05-18	98.392142352585	exact
hCoV-19/Romania/IS-20241/2022|2022-05-17|2022-10-24	96.0626488244961	exact
hCoV-19/Germany/BY-RKI-I-845672/2022|2022-05-30|2022-06-13	98.6141478018097	exact
hCoV-19/USA/MA-CDCBI-CRSP_QQHTQAAWQCDZENPR/2022|2022-05-25|2022-06-09	99.1328595232428	exact
hCoV-19/SouthKorea/KDCA66828/2022|2022-05-20|2022-06-10	98.7327731092437	exact
hCoV-19/Japan/TKYkbm24546/2022|2022-05-27|2022-06-27	99.4416226580107	exact
hCoV-19/USA/CA-HLX-STM-GN6CFHD4Y/2022|2022-05-19|2022-06-16	99.0975274264434	exact
hCoV-19/USA/TN-CDC-LC0677136/2022|2022-05-24|2022-06-10	98.8899295799077	exact
hCoV-19/Italy/VEN-ULSS3GEN-22RS8153-7_PD/2022|2022-05-02|2022-05-13	98.368815793899	exact
hCoV-19/USA/NM-UNM-TRL_0622_205/2022|2022-05-29|2022-10-21	99.4533859702399	exact
hCoV-19/Denmark/DCGC-514337/2022|2022-05-12|2022-05-18	99.8689251865295	exact
hCoV-19/Germany/BY-RKI-I-859021/2022|2022-05-31|2022-06-13	99.8151819617595	exact
hCoV-19/Italy/FVG-TS-38346634/2022|2022-05-16|2022-06-03	99.6194132902226	exact
hCoV-19/Denmark/DCGC-511876/2022|2022-05-07|2022-05-12	99.7882708788439	exact
hCoV-19/env/USA/CA-SEARCH-91101/2022|2022-05-18|2022-07-22	99.2716898808525	exact
hCoV-19/USA/NY-PRL-2022_0506_02G04/2022|2022-05-03|2022-05-16	99.8522547933246	exact
hCoV-19/Luxembourg/LNS5789581/2022|2022-05-16|2022-05-31	97.2106985058518	exact
hCoV-19/Spain/NC-CHN-01007009/2022|2022-05-05|2022-05-24	90.8384623145999	exact
hCoV-19/USA/CT-ASC-210772500/2022|2022-05-26|2022-10-04	99.8183286233347	exact
hCoV-19/USA/CA-HLX-STM-2YWP74JJJ/2022|2022-05-07|2022-05-27	94.6127043688019	exact
hCoV-19/Germany/SH-RKI-I-790742/2022|2022-05-04|2022-05-17	99.1422636199156	exact
hCoV-19/Germany/SN-RKI-I-822248/2022|2022-05-07|2022-05-30	99.3399450512632	exact
hCoV-19/Denmark/DCGC-511865/2022|2022-05-03|2022-05-12	98.8506133422954	exact
hCoV-19/Namibia/MDL048189/2022|2022-05|2022-07-27	99.1620393740535	exact
hCoV-19/CostaRica/INC-4825-757962/2022|2022-05-27|2022-06-16	99.2850397949548	exact
hCoV-19/Sweden/01_SE100_22CS505495/2022|2022-05-27|2022-06-07	98.9177779266903	exact
hCoV-19/USA/FL-MSL-5374/2022|2022-05|2022-06-08	99.1098122207666	exact
hCoV-19/Italy/CAM-TIGEM-IZSM-COLLI-34507/2022|2022-05-03|2022-08-02	98.8051009137464	exact
hCoV-19/France/NOR-ERFB-2074923856/2022|2022-05-31|2022-07-19	98.9036778757502	exact
hCoV-19/USA/VA-CDC-LC0660520/2022|2022-05-18|2022-06-02	96.6956581290234	exact
hCoV-19/Australia/ACT5608/2022|2022-05-03|2022-06-11	96.6693580944691	exact
hCoV-19/Denmark/DCGC-515469/2022|2022-05-14|2022-05-19	98.4355380595242	exact
hCoV-19/Norway/24024/2022|2022-05-27|2022-07-05	99.2886144760243	exact
hCoV-19/USA/NJ-CDC-LC0644017/2022|2022-05-12|2022-05-28	99.8539650195279	exact
hCoV-19/NewZealand/22CH4451/2022|2022-05-27|2022-06-23	97.0288682045056	exact
hCoV-19/USA/NY-PRL-220603_03D21/2022|2022-05-31|2022-06-20	99.3056953109277	exact
hCoV-19/USA/NY-PRL-220516_04D02/2022|2022-05-13|2022-05-23	99.4767207835771	exact
hCoV-19/USA/NJ-CDC-LC0676699/2022|2022-05-28|2022-06-10	99.1184610653637	exact
hCoV-19/USA/CA-CDPH-2000073657/2022|2022-05-07|2022-07-12	98.9422075959569	exact
hCoV-19/Germany/NW-RKI-I-820940/2022|2022-05-10|2022-05-30	99.8818844492441	exact
hCoV-19/Croatia/36635/2022|2022-05-04|2022-05-23	99.2163485897652	exact
hCoV-19/SouthKorea/KDCA59525/2022|2022-05-06|2022-05-30	98.5010922534028	exact
hCoV-19/USA/CA-LACPHL-AF12903/2022|2022-05-13|2022-08-10	99.5258272800646	exact
hCoV-19/France/CVL-HCL722002622101/2022|2022-05-02|2022-05-18	98.8998788857489	exact
hCoV-19/USA/TX-CDC-STM-7TPBC3VKQ/2022|2022-05-27|2022-06-09	99.1255695523988	exact
hCoV-19/France/HDF-Alpigene-2206010092/2022|2022-05-28|2022-06-15	91.6077797967562	exact
hCoV-19/USA/CA-HLX-STM-TAAHK2ZXQ/2022|2022-05-24|2022-06-16	99.5074716879984	exact
hCoV-19/Germany/SN-RKI-I-850008/2022|2022-05-20|2022-06-13	92.8236083165661	exact
hCoV-19/Denmark/DCGC-515628/2022|2022-05-11|2022-05-19	99.8117963367501	exact
hCoV-19/USA/NC-MCPH-CLT-007884/2022|2022-05-10|2022-05-24	99.7209521247983	exact
hCoV-19/Chile/AI-67154/2022|2022-05-28|2022-06-08	98.4058653393422	exact
hCoV-19/USA/OH-ODH-SC2051842/2022|2022-05-26|2023-01-14	99.2127573677836	exact
hCoV-19/Germany/NW-RKI-I-876559/2022|2022-05-17|2022-07-01	99.2306640224304	exact
hCoV-19/Malaysia/MKAK_CL_22_24128/2022|2022-05-24|2022-09-06	92.8857344680278	exact
hCoV-19/Scotland/SCOT-12351/2022|2022-05-01|2022-05-19	99.7648639570037	exact
hCoV-19/Luxembourg/LNS7253822/2022|2022-05-02|2022-05-19	93.2643887931326	exact
hCoV-19/USA/NY-PRL-220530_04H16/2022|2022-05-27|2022-06-13	99.6947128287708	exact
hCoV-19/Austria/IMBA_IMP-1888_E02/2022|2022-05-09|2022-05-25	99.8090874379534	exact
hCoV-19/Brazil/RS-FIOCRUZ-12366/2022|2022-05-23|2022-06-24	98.7702026141595	exact
hCoV-19/USA/CA-61210930811647/2022|2022-05-27|2022-08-10	99.3204144798816	exact
hCoV-19/Australia/QLD0x00EC75/2022|2022-05-17|2022-05-30	98.4466933396093	exact
hCoV-19/Germany/NW-RKI-I-788569/2022|2022-05-05|2022-05-13	98.6578761478691	exact
hCoV-19/Germany/NW-RKI-I-815686/2022|2022-05-12|2022-05-20	99.4147129065895	exact
hCoV-19/USA/CA-HLX-STM-HSKP9Z6FH/2022|2022-05-27|2022-06-23	99.6108688359611	exact
hCoV-19/Denmark/DCGC-512102/2022|2022-05-07|2022-05-16	99.0993110401613	exact
hCoV-19/France/NAQ-cerba-22T0552276/2022|2022-05-09|2022-05-20	98.6203887079991	exact
hCoV-19/Nepal/NPHL-S-1553/2022|2022-05-25|2022-06-21	99.564940932365	exact
hCoV-19/France/NAQ-cerba-22T0681039/2022|2022-05-09|2022-05-30	99.1104696049142	exact
hCoV-19/USA/NY-Wadsworth-22022412-01/2022|2022-05-09|2022-06-01	98.193986681913	exact
hCoV-19/Spain/CT-HUGTiPM112UI0G3/2022|2022-05-05|2022-09-06	99.4220235895023	exact
hCoV-19/Bahrain/22970215160/2022|2022-05-23|2022-05-30	99.3359625172751	exact
hCoV-19/Germany/BY-RKI-I-813323/2022|2022-05-09|2022-05-20	99.9426760183437	exact
hCoV-19/USA/NY-PRL-220511_03B21/2022|2022-05-09|2022-05-23	96.8973506598167	exact
hCoV-19/Denmark/DCGC-517294/2022|2022-05-15|2022-05-20	98.2826415728449	exact
hCoV-19/USA/MI-CDC-STM-M9QCC2R7R/2022|2022-05-11|2022-05-26	99.1387688080158	exact
hCoV-19/Netherlands/NB-MVD-CWGS2202171/2022|2022-05-03|2022-05-25	99.0126891497591	exact
hCoV-19/Germany/HH-RKI-I-824394/2022|2022-05-13|2022-05-30	98.1843952483801	exact
hCoV-19/Spain/AB-HGUA-26087778/2022|2022-05-02|2022-05-30	99.8182674833412	exact
hCoV-19/Israel/SMC-7069472/2022|2022-05-08|2022-06-06	98.5264432781591	exact
hCoV-19/Spain/AN-CBA-25706/2022|2022-05-30|2022-12-22	97.9636412513861	exact
hCoV-19/USA/FL-CDC-STM-GNVDCXMMW/2022|2022-05-28|2022-06-09	99.4706512999196	exact
hCoV-19/Denmark/DCGC-515327/2022|2022-05-11|2022-05-19	99.784910099143	exact
hCoV-19/USA/NC-WFSM-1085-4638/2022|2022-05-18|2022-05-27	99.4444444444444	exact
hCoV-19/France/un-IHU-082548/2022|2022-05|2023-04-28	99.5349620893008	exact
hCoV-19/Switzerland/GE-HUG-38186408/2022|2022-05-27|2022-06-10	98.9883033073407	exact
hCoV-19/Canada/ON-PHL-22-22870/2022|2022-05-16|2022-06-01	99.6938500874714	exact
hCoV-19/USA/OR-OHSU-221590973/2022|2022-05-26|2022-06-18	99.7350903409863	exact
hCoV-19/HongKong/VZ22093217/2022|2022-05-12|2022-05-18	99.4146144529673	exact
hCoV-19/Spain/AN-CBA-25109/2022|2022-05-17|2022-12-22	99.5247632302522	exact
hCoV-19/France/GES-cerba-22T0820158/2022|2022-05-27|2022-06-09	98.9457780762129	exact
hCoV-19/USA/NY-CDC-LC0645497/2022|2022-05-13|2022-05-28	99.160377999864	exact
hCoV-19/Canada/AB-ABPHL-68808/2022|2022-05-21|2022-06-17	94.3275327128018	exact
hCoV-19/USA/NY-PRL-220527_03J20/2022|2022-05-26|2022-06-20	97.5082275505407	exact
hCoV-19/USA/IL-RIPHL_120477_G/2022|2022-05-09|2022-05-26	97.9545225539919	exact
hCoV-19/England/PHEC-YYFPU7U/2022|2022-05-28|2022-06-10	99.8086220789686	exact
hCoV-19/Australia/QLD0x00E9AB/2022|2022-05-09|2022-05-19	98.7998386337659	exact
hCoV-19/Italy/VEN-IZSVe-22RS8161-6_TV/2022|2022-05-03|2022-05-17	99.1022192333558	exact
hCoV-19/Germany/RP-RKI-I-841860/2022|2022-05-17|2022-06-13	99.4654923185531	exact
hCoV-19/Russia/MOW-PMVL-DZ-53215653150/2022|2022-05-16|2022-11-22	99.0186523273399	exact
hCoV-19/USA/WI-WSLH-2205182/2022|2022-05-06|2022-06-02	98.8306451612903	exact
hCoV-19/England/PHEC-YYFMY6E/2022|2022-05-14|2022-05-30	95.7441805784152	exact
hCoV-19/Croatia/37508/2022|2022-05-22|2022-06-27	99.1487349255143	exact
hCoV-19/Singapore/5825/2022|2022-05-27|2022-06-03	95.1096064892405	exact
hCoV-19/Denmark/DCGC-525395/2022|2022-05-31|2022-06-08	96.8503142962789	exact
hCoV-19/Italy/EMR_AUSLRomagna_C047-22-25/2022|2022-05-08|2022-05-18	99.3988111321265	exact
hCoV-19/Portugal/PT34771/2022|2022-05-03|2022-05-16	98.8290713324361	exact
hCoV-19/USA/CA-CDPH-2000073513/2022|2022-05-07|2022-07-12	98.6847858992903	exact
hCoV-19/Germany/HB-RKI-I-855245/2022|2022-05-14|2022-06-13	99.2428303403913	exact
hCoV-19/Italy/LOM_ASSTMonza_6000089370_20220509080000/2022|2022-05-09|2022-05-12	99.7467414060917	exact
hCoV-19/Denmark/DCGC-516528/2022|2022-05-10|2022-05-19	99.7916736668795	exact
hCoV-19/USA/IL-RIPHL_11303_G/2022|2022-05-09|2022-05-26	97.4437765921524	exact
hCoV-19/Ireland/KY-Enfer-010522004_B4/2022|2022-05-01|2022-05-10	98.6001749781277	exact
hCoV-19/France/ARA-HMN-22062240627/2022|2022-05-30|2022-07-21	99.1826163005819	exact
hCoV-19/USA/IN-ASC-210843353/2022|2022-05-09|2022-10-04	99.5222715650653	exact
hCoV-19/Spain/CL-COV31328/2022|2022-05-20|2022-06-14	99.0420812046249	exact
hCoV-19/USA/NC-CDC-LC0655864/2022|2022-05-19|2022-06-02	97.1910112359551	exact
hCoV-19/Germany/BW-RKI-I-844868/2022|2022-05-12|2022-06-13	96.7527650391152	exact
hCoV-19/Australia/SA311864/2022|2022-05-23|2022-05-31	96.9687794374916	exact
hCoV-19/USA/NC-CDC-LC0610046/2022|2022-05-02|2022-05-18	99.9460571120326	exact
hCoV-19/USA/FL-CDC-STM-37CYKJDTP/2022|2022-05-27|2022-06-09	99.0568570853192	exact
hCoV-19/Brazil/SP-IB_157882/2022|2022-05-27|2022-06-09	99.1890080428954	exact
hCoV-19/USA/IL-S22WGS2114/2022|2022-05-31|2022-06-14	98.173500622288	exact
hCoV-19/Denmark/DCGC-524945/2022|2022-05-29|2022-06-07	99.1294702877118	exact
hCoV-19/Germany/NW-HHU-26465/2022|2022-05-04|2022-05-13	99.8261106754407	exact
hCoV-19/Germany/SH-RKI-I-784922/2022|2022-05-02|2022-05-13	99.1621983914209	exact
hCoV-19/USA/FL-CDC-STM-ZGPCQ6Q9Y/2022|2022-05-22|2022-06-02	98.3348968105066	exact
hCoV-19/Denmark/DCGC-515920/2022|2022-05-10|2022-05-19	99.7278591587152	exact
hCoV-19/USA/WA-CDC-LC0640439/2022|2022-05-14|2022-05-26	99.5472667072099	exact
hCoV-19/USA/WV-CDC-LC0662054/2022|2022-05-18|2022-06-02	99.103123721184	exact
hCoV-19/Malaysia/IMR_OS1063/2022|2022-05-08|2022-06-02	92.7883162665771	exact
hCoV-19/USA/CA-CDPH-2000072577/2022|2022-05-03|2022-07-14	98.5502859064918	exact
hCoV-19/Canada/AB-ABPHL-69600/2022|2022-05-22|2022-06-24	97.4242270995583	exact
hCoV-19/USA/WA-S20477/2022|2022-05-28|2022-06-17	98.8045387005268	exact
hCoV-19/Germany/RP-RKI-I-865643/2022|2022-05-31|2022-06-21	99.6234914445154	exact
hCoV-19/Spain/GA-SCQ_22-216719/2022|2022-05-01|2022-06-02	98.9852832470936	exact
hCoV-19/Germany/BY-RKI-I-841000/2022|2022-05-23|2022-06-07	98.9337010999361	exact
hCoV-19/Germany/NW-RKI-I-813502/2022|2022-05-02|2022-05-20	98.9581582927239	exact
hCoV-19/USA/FL-CDC-LC0644884/2022|2022-05-16|2022-05-28	99.9320767532688	exact
hCoV-19/NewZealand/22CH3715/2022|2022-05-05|2022-05-19	99.0219883987589	exact
hCoV-19/USA/MI-CDC-STM-HDWFKP2CG/2022|2022-05-08|2022-05-23	99.1624510033837	exact
hCoV-19/Germany/NW-RKI-I-848986/2022|2022-05-31|2022-06-13	98.7192118226601	exact
hCoV-19/Germany/NW-RKI-I-819949/2022|2022-05-13|2022-05-30	99.9394530593024	exact
hCoV-19/Germany/SL-RKI-I-829218/2022|2022-05-07|2022-05-30	99.1750503018109	exact
hCoV-19/SouthAfrica/CERI-KRISP-K044194/2022|2022-05-30|2022-07-12	96.8184716582206	exact
hCoV-19/USA/PA-BOL-M22079154/2022|2022-05-12|2022-06-28	98.8628717534652	exact
hCoV-19/Ireland/D-NVRL-G22IRL30139/2022|2022-05-13|2022-06-28	97.2750573317145	exact
hCoV-19/USA/HI-H2211820/2022|2022-05-14|2022-06-17	96.9085343290611	exact
hCoV-19/USA/NY-PRL-220525_00D21/2022|2022-05-22|2022-06-06	99.1974749001041	exact
hCoV-19/India/TG-GMCH-ICMR-INSACOG-1904/2022|2022-05-13|2022-05-27	99.1639245181653	exact
hCoV-19/Japan/TKYnat1710/2022|2022-05-27|2022-07-04	99.7748277600403	exact
hCoV-19/Germany/BW-RKI-I-828391/2022|2022-05-16|2022-05-30	99.9122570194384	exact
hCoV-19/USA/MD-CDC-LC0650726/2022|2022-05-18|2022-06-07	99.4306049822064	exact
hCoV-19/Denmark/DCGC-519332/2022|2022-05-16|2022-05-30	99.0858679213578	exact
hCoV-19/Germany/NI-RKI-I-798705/2022|2022-05-05|2022-05-17	99.8049043021965	exact
hCoV-19/Denmark/DCGC-511453/2022|2022-05-07|2022-05-12	90.7477734834482	exact
hCoV-19/USA/NY-PRL-2022_0509_01F10/2022|2022-05-06|2022-05-16	99.3188605173976	exact
hCoV-19/Japan/TKYnat2751/2022|2022-05-06|2022-07-22	98.8170055452865	parent
hCoV-19/USA/CA-CDPH-6000011124/2022|2022-05-06|2022-07-13	99.5183076767609	exact
hCoV-19/Brazil/SP-IB_157693/2022|2022-05-24|2022-06-09	99.4973527243482	exact
hCoV-19/USA/NY-PRL-2022_0506_03B17/2022|2022-05-03|2022-05-16	99.4023034820859	exact
hCoV-19/Germany/SN-RKI-I-855256/2022|2022-05-11|2022-06-13	99.4001742510556	exact
hCoV-19/USA/FL-CDC-STM-TXMYXG34R/2022|2022-05-11|2022-05-26	99.4941373534338	exact
hCoV-19/USA/NC-CDC-LC0647647/2022|2022-05-14|2022-06-07	93.2616487455197	exact
hCoV-19/France/PDL-IPP33696/2022|2022-05-02|2022-05-23	99.4147129065895	exact
hCoV-19/Ireland/OY-NVRL-S22IRL00323859/2022|2022-05-10|2022-06-13	99.9628955002361	exact
hCoV-19/Israel/ICH-741225733/2022|2022-05-11|2022-05-24	99.2766787780918	exact
hCoV-19/USA/TX-UTEP-B002475545/2022|2022-05-27|2023-02-28	99.2843527405277	exact
hCoV-19/USA/NY-MSHSPSP-PV59006/2022|2022-05-11|2022-06-17	99.4869890985184	exact
hCoV-19/Israel/ICH-741225524/2022|2022-05-15|2022-05-24	99.3505619489871	exact
hCoV-19/Belgium/SJ3220502503/2022|2022-05-02|2022-05-25	98.9063130973213	exact
hCoV-19/Austria/AGES-167838/2022|2022-05-23|2022-08-18	99.9794892831504	exact
hCoV-19/Italy/EMR_AUSLRomagna_C054-22-35/2022|2022-05-31|2022-06-06	99.182653336936	exact
hCoV-19/USA/CA-CDPH-2000072285/2022|2022-05-02|2022-07-14	98.5132862428523	exact
hCoV-19/USA/NC-WFSM-1085-4105/2022|2022-05-04|2022-05-19	99.2962962962963	exact
hCoV-19/Sweden/48479223X5/2022|2022-05-10|2022-06-09	98.2776565385261	exact
hCoV-19/USA/TX-UTEP-B002476250/2022|2022-05-16|2023-02-28	99.0937364144066	exact
hCoV-19/Austria/CeMM29753/2022|2022-05-12|2022-06-07	99.8653243998519	exact
hCoV-19/USA/WA-UW-22051951469/2022|2022-05-19|2022-05-31	99.0781223521437	exact
hCoV-19/Finland/THL-202214386/2022|2022-05-30|2022-06-30	97.755074606802	exact
hCoV-19/Estonia/RC0706370/2022|2022-05-27|2022-06-22	99.0541499172381	exact
hCoV-19/Estonia/RC0706350/2022|2022-05-27|2022-06-22	99.2671147286298	exact
hCoV-19/Australia/NSW-SAVID-12357/2022|2022-05-28|2022-06-10	97.0625927424794	exact
hCoV-19/USA/NY-PRL-220511_05E01/2022|2022-05-09|2022-05-23	97.9782375067168	exact
hCoV-19/Canada/AB-ABPHL-68547/2022|2022-05-15|2022-06-17	97.4377128215502	exact
hCoV-19/NewZealand/22MV2691/2022|2022-05-22|2022-06-23	99.8381222177256	exact
hCoV-19/Denmark/DCGC-522895/2022|2022-05-24|2022-06-02	99.5229135868835	exact
hCoV-19/USA/IL-523083/2022|2022-05-07|2022-06-24	98.9783916389421	exact
hCoV-19/USA/NY-PRL-220530_00G22/2022|2022-05-29|2022-06-20	99.2411268929855	exact
hCoV-19/Germany/NI-RKI-I-848672/2022|2022-05-14|2022-06-13	99.3216792656587	exact
hCoV-19/USA/NJ-CDC-LC0613880/2022|2022-05-04|2022-05-18	95.707002039429	exact
hCoV-19/Ireland/KE-NVRL-S22IRL00314973/2022|2022-05-01|2022-06-24	99.9629030082288	exact
hCoV-19/Germany/BY-RKI-I-840485/2022|2022-05-24|2022-06-07	98.9639745702849	exact
hCoV-19/Norway/23002/2022|2022-05-06|2022-06-22	99.120834871313	exact
hCoV-19/Germany/NW-RKI-I-788283/2022|2022-05-05|2022-05-13	99.8250866157624	exact
hCoV-19/Denmark/DCGC-513047/2022|2022-05-08|2022-05-17	99.7378591833305	exact
hCoV-19/Thailand/DMSc-10960/2022|2022-05-27|2022-06-18	96.9654151527385	exact
hCoV-19/Brazil/SP-IB_157815/2022|2022-05-25|2022-06-09	99.3027153871941	exact
hCoV-19/Singapore/5531/2022|2022-05-19|2022-06-01	99.4936114557832	exact
hCoV-19/England/PHEC-YYFMQWQ/2022|2022-05-17|2022-05-30	99.8823806163256	exact
hCoV-19/USA/IN-CDC-STM-FD8VZTBUE/2022|2022-05-13|2022-06-06	98.7102177554439	exact
hCoV-19/USA/PA-CDC-STM-7E6RNZ756/2022|2022-05-25|2022-06-07	95.3933261860091	exact
hCoV-19/Luxembourg/LNS1860002/2022|2022-05-12|2022-05-31	99.3995412225071	exact
hCoV-19/Denmark/DCGC-525431/2022|2022-05-30|2022-06-08	98.2824684054853	exact
hCoV-19/England/PHEP-YYR97SU/2022|2022-05-24|2022-06-06	99.3809716054367	exact
hCoV-19/USA/NY-PRL-220522_02K24/2022|2022-05-19|2022-05-30	99.754794934668	exact
hCoV-19/SouthAfrica/NICD-N41658/2022|2022-05-06|2022-06-01	98.8588932274135	exact
hCoV-19/Ireland/D-NVRL-S22IRL00335818/2022|2022-05-24|2022-06-09	99.9932530445636	exact
hCoV-19/Germany/BY-RKI-I-834528/2022|2022-05-21|2022-05-30	99.1927074573649	exact
hCoV-19/USA/GA-CDC-STM-75Y5E9764/2022|2022-05-28|2022-06-09	99.5644599303136	exact
hCoV-19/USA/WA-CDC-LC0658336/2022|2022-05-15|2022-06-02	99.9932427866748	exact
hCoV-19/Luxembourg/LNS9751968/2022|2022-05-16|2022-05-31	99.2642343649803	exact
hCoV-19/Iran/NIC14010323-8-2KH/2022|2022-05-16|2022-06-19	99.6	exact
hCoV-19/Brazil/RS-LACENRS-431740559/2022|2022-05-09|2022-05-25	99.3688733718276	exact
hCoV-19/Denmark/DCGC-511303/2022|2022-05-03|2022-05-12	98.865924037042	exact
hCoV-19/Australia/QLD0x00F02B/2022|2022-05-19|2022-06-09	95.8218115599919	exact
hCoV-19/USA/WA-CDC-UW22051677634/2022|2022-05-16|2022-05-27	99.6407388578207	exact
hCoV-19/USA/WV-MUSOM-132462/2022|2022-05-25|2023-02-06	99.7478737351666	exact
hCoV-19/USA/VT-CDCBI-CRSP_725UUAG6N2HYTMML/2022|2022-05-31|2022-06-18	99.5987349950692	exact
hCoV-19/Germany/BY-RKI-I-822646/2022|2022-05-15|2022-05-30	98.9404285377914	exact
hCoV-19/Singapore/5200/2022|2022-05-12|2022-05-25	99.5072570643247	exact
hCoV-19/India/MH-ICMR-NIV-INSACOG-G-10543/2022|2022-05-24|2022-06-15	92.1265661213933	exact
hCoV-19/Israel/CVL-8006727/2022|2022-05-08|2022-05-17	98.3166225143355	exact
hCoV-19/Greece/23580/2022|2022-05-02|2022-10-03	98.0588076974835	exact
hCoV-19/Germany/NW-RKI-I-795013/2022|2022-05-06|2022-05-17	99.9360699865411	exact
hCoV-19/Denmark/DCGC-513094/2022|2022-05-09|2022-05-17	97.8023084149779	exact
hCoV-19/NewZealand/22CV5050/2022|2022-05-25|2022-06-23	98.6746256576285	exact
hCoV-19/Israel/SMC-7069313/2022|2022-05-09|2022-06-06	99.290135917104	exact
hCoV-19/Canada/AB-ABPHL-70085/2022|2022-05-22|2022-06-24	99.8853713630694	exact
hCoV-19/Denmark/DCGC-517132/2022|2022-05-15|2022-05-20	97.2374390858679	exact
hCoV-19/USA/CT-Yale-19762-5/2022|2022-05-10|2022-05-24	93.064164851734	exact
hCoV-19/USA/CT-Yale-20107/2022|2022-05-20|2022-06-07	99.5908374417279	exact
hCoV-19/USA/IL-S22WGS1701/2022|2022-05-03|2022-05-20	97.9716774866292	exact
hCoV-19/France/BRE-LBZCentre-MO2205300012/2022|2022-05-30|2022-09-12	99.6758011125141	exact
hCoV-19/Germany/HH-RKI-I-824459/2022|2022-05-14|2022-05-30	96.5544006479482	exact
hCoV-19/USA/CA-HLX-STM-HJTEV76JR/2022|2022-05-22|2022-06-16	98.8996611761549	exact
hCoV-19/USA/FL-CDC-STM-3Y3KHJGFV/2022|2022-05-28|2022-06-09	96.7623005764848	exact
hCoV-19/Chile/RM-60924/2022|2022-05-16|2022-05-29	99.7749941229808	exact
hCoV-19/USA/CT-Yale-19909/2022|2022-05-13|2022-06-01	99.4169877701458	exact
hCoV-19/USA/CA-CDPH-2000073581/2022|2022-05-06|2022-07-12	99.1468493886874	exact
hCoV-19/Germany/RP-RKI-I-834023/2022|2022-05-13|2022-05-30	99.1528557501597	exact
hCoV-19/Germany/SN-RKI-I-822043/2022|2022-05-05|2022-05-30	99.5103957075788	exact
hCoV-19/Ireland/KY-Enfer-190522001_D9/2022|2022-05-19|2022-06-07	93.4699232943076	exact
hCoV-19/Denmark/DCGC-519536/2022|2022-05-20|2022-05-30	98.8020134228188	exact
hCoV-19/NewZealand/22CV5157/2022|2022-05-29|2022-06-23	99.8684521199447	exact
hCoV-19/USA/FL-CDC-LC0657249/2022|2022-05-18|2022-06-02	99.9694966954753	exact
hCoV-19/Brazil/SP-IB_157838/2022|2022-05-23|2022-06-09	99.3733033948859	exact
hCoV-19/Luxembourg/LNS3407305/2022|2022-05-26|2022-06-14	99.858318715423	exact
hCoV-19/USA/CA-HLX-STM-SWZRQYKE5/2022|2022-05-23|2022-06-16	98.8661903324276	exact
hCoV-19/Luxembourg/LNS8132986/2022|2022-05-02|2022-05-19	98.8665497233842	exact
hCoV-19/Japan/TKYnat2749/2022|2022-05-06|2022-07-22	99.7781885397412	exact
hCoV-19/USA/MA-Broad-CRSP_44CWZ7R3SCUOQKGO/2022|2022-05-05|2022-05-19	99.637632532546	exact
hCoV-19/USA/CA-OC-2789/2022|2022-05-29|2022-06-14	99.6602072399408	exact
hCoV-19/Brazil/SP-IB_157175/2022|2022-05-10|2022-05-30	98.0358639182169	exact
hCoV-19/USA/PA-BOL-M22087535/2022|2022-05-31|2022-06-13	86.4183824518907	exact
hCoV-19/Austria/LB-R00078-S204/2022|2022-05-24|2022-06-13	99.2381988845055	exact
hCoV-19/USA/OH-ODH-SC2050932/2022|2022-05-17|2022-08-09	97.264836495761	exact
hCoV-19/Germany/HE-RKI-I-824011/2022|2022-05-14|2022-05-30	99.7271165313479	exact
hCoV-19/USA/NY-PRL-220516_03G21/2022|2022-05-13|2022-05-23	92.1139138601905	exact
hCoV-19/Germany/RP-RKI-I-800744/2022|2022-05-01|2022-05-20	99.6907251151377	exact
hCoV-19/Spain/CL-COV30510/2022|2022-05-10|2022-06-03	98.4540576794098	exact
hCoV-19/Italy/LAZ-AMC-2205061267-DS/2022|2022-05-06|2022-07-14	98.8764798604823	exact
hCoV-19/France/HDF-IPP32914/2022|2022-05-02|2022-05-18	96.8339950205235	exact
hCoV-19/Mexico/GUA_InDRE_FB14261_E11316888304_S13397/2022|2022-05-17|2022-06-09	99.1939275878283	exact
hCoV-19/Scotland/EDB61660/2022|2022-05-08|2022-06-01	94.364823038622	exact
hCoV-19/Luxembourg/LNS9895404/2022|2022-05-23|2022-06-14	99.3587147293101	exact
hCoV-19/Estonia/RC0701393/2022|2022-05-05|2022-06-02	99.2299118451718	exact
hCoV-19/Germany/BY-RKI-I-841153/2022|2022-05-26|2022-06-07	98.906239483072	exact
hCoV-19/USA/NY-PRL-220516_04F14/2022|2022-05-15|2022-05-23	99.6746058369675	exact
hCoV-19/Netherlands/ZH-EMC-6097/2022|2022-05-19|2022-06-07	99.0480399823207	exact
hCoV-19/Germany/RP-RKI-I-853055/2022|2022-05-23|2022-06-13	99.2537062560931	exact
hCoV-19/Germany/NW-RKI-I-814245/2022|2022-05-17|2022-05-20	99.8785916632942	exact
hCoV-19/Germany/HH-hpi-p15385/2022|2022-05|2022-07-05	98.6315187787902	exact
hCoV-19/Canada/MB-CPL-452019/2022|2022-05-24|2022-06-23	99.7774855871346	exact
hCoV-19/Japan/TKYnat1094/2022|2022-05-17|2022-06-28	99.8218786758528	exact
hCoV-19/USA/CA-CDC-STM-QWNX7SEUK/2022|2022-05-02|2022-05-16	97.5778894472362	exact
hCoV-19/Spain/MD-ISCIII-222404/2022|2022-05-22|2022-09-28	98.564737370358	exact
hCoV-19/France/NAQ-ChuBo-221051443201/2022|2022-05-16|2022-06-20	99.2427034815535	exact
hCoV-19/Italy/VEN-IZSVe-22RS8162-14_RO/2022|2022-05-06|2022-05-17	99.0445431301305	exact
hCoV-19/USA/NY-URMC-22056173-1/2022|2022-05-05|2022-05-31	98.4793432916162	exact
hCoV-19/France/HDF-IPP35297/2022|2022-05-09|2022-05-30	99.4006734006734	exact
hCoV-19/Germany/NW-RKI-I-841368/2022|2022-05-28|2022-06-13	99.8721786807494	exact
hCoV-19/USA/NY-PRL-220511_03F23/2022|2022-05-09|2022-05-23	99.8287096124135	exact
hCoV-19/USA/CA-HLX-STM-PUYTMRAXQ/2022|2022-05-18|2022-06-16	92.9137294394092	exact
hCoV-19/France/CVL-IPP35853/2022|2022-05-16|2022-06-01	99.4147129065895	exact
hCoV-19/USA/NC-CLT-008426/2022|2022-05-24|2022-07-28	99.343964473153	exact
hCoV-19/Spain/IB-HUSE-05546/2022|2022-05-31|2022-06-13	99.9293500201857	exact
hCoV-19/France/ARA-LBZCentre-101891430039/2022|2022-05-23|2022-08-04	99.6177865747534	exact
hCoV-19/USA/CA-LACPHL-AF11954/2022|2022-05-16|2022-07-13	98.9978477266613	exact
hCoV-19/USA/CT-Yale-19996/2022|2022-05-18|2022-06-07	99.5204399879272	exact
hCoV-19/Canada/QC-L00482240001/2022|2022-05-31|2022-06-15	97.5474364150182	exact
hCoV-19/India/DL-729537968/2022|2022-05-02|2022-06-10	98.9770249874224	exact
hCoV-19/USA/NY-PRL-220516_04A11/2022|2022-05-13|2022-05-23	99.3922503525619	exact
hCoV-19/Spain/CT-HUGTiPM098XB6G2/2022|2022-05-16|2022-05-31	99.0455706412152	exact
hCoV-19/USA/FL-CDC-LC0677187/2022|2022-05-26|2022-06-10	99.8393985990091	exact
hCoV-19/Slovakia/BA_22_00031141/2022|2022-05-19|2022-07-19	97.7249085601154	exact
hCoV-19/USA/CA-LACPHL-AF10663/2022|2022-05-09|2022-06-16	99.5325374138221	exact
hCoV-19/France/HDF-cerba-22T0442201/2022|2022-05-02|2022-05-10	99.1641771004666	exact
hCoV-19/England/PHEP-YYR9CWE/2022|2022-05-12|2022-05-30	99.236307361055	exact
hCoV-19/USA/NY-PRL-220525_00C24/2022|2022-05-21|2022-06-06	95.7491102007924	exact
hCoV-19/Spain/GA-CHUVI-34769380/2022|2022-05-16|2022-06-11	99.5240010726736	exact
hCoV-19/USA/WA-UW-22051568573/2022|2022-05-15|2022-05-29	99.2238603626504	exact
hCoV-19/England/PHEC-YYFPCSE/2022|2022-05-14|2022-06-08	99.0869725756101	exact
hCoV-19/England/PHEC-YYF81EM/2022|2022-05-07|2022-05-20	98.2335359505659	exact
hCoV-19/England/LSPA-3E3978A/2022|2022-05-30|2022-06-06	99.5793795006393	exact
hCoV-19/USA/WV-WVU-WV131706/2022|2022-05-11|2023-02-06	99.0382351952114	exact
hCoV-19/Norway/22862/2022|2022-05-18|2022-06-22	99.6285666047611	exact
hCoV-19/Germany/BW-RKI-I-809937/2022|2022-05-06|2022-05-20	98.9808315334773	exact
hCoV-19/Croatia/37135/2022|2022-05-13|2022-06-23	99.6250886614652	exact
hCoV-19/Germany/MV-RKI-I-845251/2022|2022-05-17|2022-06-13	98.8897860314897	exact
hCoV-19/USA/NY-PRL-220603_02A19/2022|2022-05-31|2022-06-13	99.6741138921552	exact
hCoV-19/Germany/HH-RKI-I-856621/2022|2022-05-22|2022-06-13	99.3250539956803	exact
hCoV-19/SouthAfrica/NICD-N41195/2022|2022-05-03|2022-05-25	99.6095327857816	exact
hCoV-19/USA/WA-UW-22052490736/2022|2022-05-24|2022-06-08	99.2679206914082	exact
hCoV-19/USA/IL-RIPHL_120623_X/2022|2022-05-26|2022-06-23	99.1771344125747	exact
hCoV-19/USA/NY-PRL-220519_00G21/2022|2022-05-17|2022-05-30	99.7246659055806	exact
hCoV-19/USA/TX-HMH-M-98548/2022|2022-05-25|2022-06-06	97.6140067883187	exact
hCoV-19/Reunion/ChuReu-722060396401/2022|2022-05-25|2022-07-19	99.9898795668455	exact
hCoV-19/USA/NY-PRL-220603_05F18/2022|2022-05-31|2022-06-20	86.2238044062332	exact
hCoV-19/USA/IL-C22WGS2968/2022|2022-05-23|2022-06-06	99.7110215053764	exact
hCoV-19/USA/WI-MCRI-009343/2022|2022-05-24|2022-06-13	98.4053290270489	exact
hCoV-19/Malaysia/IMR_OS1813/2022|2022-05-23|2022-08-02	98.7678361591405	exact
hCoV-19/Spain/AS-252210678/2022|2022-05-10|2022-05-20	96.4433666767707	exact
hCoV-19/USA/CA-CDPH-2000073651/2022|2022-05-08|2022-07-12	99.1601155680978	exact
hCoV-19/USA/CA-CDC-STM-MNRUNG6DZ/2022|2022-05-29|2022-06-09	94.8006700167504	exact
hCoV-19/Mexico/CMX-INMEGEN-71-42/2022|2022-05-06|2022-05-19	99.0609694308394	exact
hCoV-19/Slovakia/BA_22_00030639/2022|2022-05-16|2022-06-11	98.9747713338024	exact
hCoV-19/Italy/LOM_Sacco_Var_R15409/2022|2022-05-03|2022-05-07	98.798778646445	exact
hCoV-19/Wales/PHWC-PJ566M/2022|2022-05-02|2022-05-19	99.1358730372213	exact
hCoV-19/USA/FL-CDC-STM-A2BRP49DM/2022|2022-05-28|2022-06-09	96.8305022280296	exact
hCoV-19/Denmark/DCGC-515515/2022|2022-05-11|2022-05-19	99.0703762123704	exact
hCoV-19/USA/CA-HLX-STM-UM65QHPPG/2022|2022-05-10|2022-05-27	98.2074049254481	exact
hCoV-19/Australia/QLD0x00ED77/2022|2022-05-19|2022-05-30	99.3074699119209	exact
hCoV-19/Germany/BY-RKI-I-837787/2022|2022-05-17|2022-05-31	99.9058158700259	exact
hCoV-19/France/CVL-HCL722002621901/2022|2022-05-02|2022-05-18	99.0243574216122	exact
hCoV-19/USA/PA-CDC-STM-2BUM8CRQ2/2022|2022-05-15|2022-05-27	99.3165829145729	exact
hCoV-19/Denmark/DCGC-520114/2022|2022-05-17|2022-05-30	99.5901501662915	exact
hCoV-19/Japan/RIMD10977/2022|2022-05-07|2022-07-28	97.6163374623368	exact
hCoV-19/Singapore/5697/2022|2022-05-24|2022-05-31	99.1786791820315	exact
hCoV-19/USA/CA-61210801209978/2022|2022-05-05|2022-06-12	98.0756291212488	exact
hCoV-19/USA/VT-CDCBI-CRSP_EZN6B5DTQGG7EON4/2022|2022-05-26|2022-06-10	99.6905498690788	exact
hCoV-19/USA/CA-HLX-STM-GH4M5MPU4/2022|2022-05-31|2022-06-23	99.6013400335008	exact
hCoV-19/USA/MD-CDC-LC0657761/2022|2022-05-20|2022-06-02	99.4469857308664	exact
hCoV-19/Beijing/BJCDC-892/2022|2022-05-01|2023-01-21	98.6873908956627	exact
hCoV-19/USA/OR_UO_MW001159/2022|2022-05-25|2022-07-19	99.0608274144141	exact
hCoV-19/USA/GA-CDC-STM-887NBVQEP/2022|2022-05-17|2022-06-02	99.3264526506266	exact
hCoV-19/Germany/SN-RKI-I-812680/2022|2022-05-02|2022-05-20	99.1756584679311	exact
hCoV-19/USA/CA-HLX-STM-U2CT2HUUR/2022|2022-05-12|2022-06-02	99.2426781046847	exact
hCoV-19/USA/NY-PRL-220522_00C14/2022|2022-05-20|2022-05-30	99.6678186759722	exact
hCoV-19/Slovenia/23-027287-MB/2022|2022-05-09|2022-05-26	98.261600537996	exact
hCoV-19/USA/RI-RISHL-E04599/2022|2022-05-19|2022-06-14	99.5963537286824	exact
hCoV-19/Germany/SH-RKI-I-845389/2022|2022-05-19|2022-06-13	98.8297230232714	exact
hCoV-19/USA/WV-MUSOM-132414/2022|2022-05-20|2023-02-06	99.2502120441052	exact
hCoV-19/Denmark/DCGC-511671/2022|2022-05-04|2022-05-12	99.2821200939282	exact
hCoV-19/USA/WA-CDC-LC0675789/2022|2022-05-23|2022-06-10	99.7308753279957	exact
hCoV-19/USA/TX-HMH-MCoV-97590/2022|2022-05-11|2022-06-01	99.6333052985702	exact
hCoV-19/Germany/BW-RKI-I-835840/2022|2022-05-16|2022-05-31	97.1511510159995	exact
hCoV-19/Israel/CVL-8007511/2022|2022-05-20|2022-06-06	98.8325281803543	exact
hCoV-19/Denmark/DCGC-509354/2022|2022-05-01|2022-05-10	99.0727987368563	exact
hCoV-19/USA/AZ-CDC-STM-4JXJF3WSW/2022|2022-05-24|2022-06-07	96.0692245774081	exact
hCoV-19/Wales/QEUH-3E0A7A0/2022|2022-05-09|2022-05-25	99.1655731637563	exact
hCoV-19/Brazil/PR-33173/2022|2022-05-22|2023-02-20	98.2875790606917	exact
hCoV-19/England/PHEC-YYFPU5Z/2022|2022-05-27|2022-06-10	98.834671054841	exact
hCoV-19/Denmark/DCGC-511069/2022|2022-05-07|2022-05-12	99.5194085027726	exact
hCoV-19/Japan/PG-248587/2022|2022-05-09|2022-06-10	98.712778113867	exact
hCoV-19/Netherlands/UT-UMCU-2100812/2022|2022-05-23|2022-06-07	99.1815701727796	exact
hCoV-19/Germany/BW-RKI-I-845039/2022|2022-05-12|2022-06-13	94.7024331064231	exact
hCoV-19/Germany/NW-RKI-I-823396/2022|2022-05-14|2022-05-30	98.6028278496281	exact
hCoV-19/USA/CA-CDPH-2000072423/2022|2022-05-02|2022-06-24	99.5460201096277	exact
hCoV-19/USA/VA-CAV_VAS3N_00010860_01/2022|2022-05|2022-06-05	98.9915966386555	exact
hCoV-19/Brazil/SP-IB_157810/2022|2022-05-25|2022-06-09	97.4909432443311	exact
hCoV-19/USA/NC-ECU-113626522/2022|2022-05-28|2022-07-07	99.412041392286	exact
hCoV-19/USA/CA-HLX-STM-9KJQHZ7FM/2022|2022-05-23|2022-06-16	98.970178793063	exact
hCoV-19/Scotland/SCOT-13204/2022|2022-05-30|2022-06-20	99.8555204623345	exact
hCoV-19/Germany/RP-RKI-I-840230/2022|2022-05-10|2022-06-07	97.8317141224325	exact
