## Supplementary Data for "A program for real-time surveillance of SARS-CoV-2 genetics" (part 101 of 123)

### Sheet: FigureS11a (continued)
GISAID sequence	Genome_coverage_pct	lineage_match
hCoV-19/Italy/LAZ-IFO-05040315/2022|2022-05-03|2022-05-09	99.8219445004367	exact
hCoV-19/Ireland/CO-NVRL-S22IRL00325281/2022|2022-05-11|2022-06-09	99.9224335626602	exact
hCoV-19/Germany/RP-RKI-I-833993/2022|2022-05-14|2022-05-30	98.0737553366726	exact
hCoV-19/Reunion/ChuReu-722060392001/2022|2022-05-24|2022-07-19	98.688115472818	exact
hCoV-19/Denmark/DCGC-525195/2022|2022-05-30|2022-06-08	99.778143803153	exact
hCoV-19/France/BRE-CHUP-8600916848/2022|2022-05-23|2022-06-20	99.073793405409	exact
hCoV-19/Mozambique/INS-PCS0022563/2022|2022-05-31|2022-07-24	93.9823068384406	exact
hCoV-19/Germany/HH-RKI-I-816744/2022|2022-05-07|2022-05-20	99.26093412527	exact
hCoV-19/USA/FL-CDC-STM-26WF9AP8T/2022|2022-05-25|2022-06-09	96.2869877014845	exact
hCoV-19/Denmark/DCGC-522725/2022|2022-05-18|2022-06-02	98.9819916677866	exact
hCoV-19/USA/WA-CDC-LC0640480/2022|2022-05-14|2022-05-26	99.9966247004422	exact
hCoV-19/England/PHEC-YYFKBNN/2022|2022-05-06|2022-05-26	99.1539081385979	exact
hCoV-19/USA/UT-UPHL-220611287698/2022|2022-05-27|2022-06-14	98.6390214396129	exact
hCoV-19/Germany/BY-RKI-I-822593/2022|2022-05-16|2022-05-30	98.6847858992903	exact
hCoV-19/Austria/AGES-1117778/2022|2022-05-09|2023-01-18	99.9931784849415	exact
hCoV-19/Germany/NW-RKI-I-789611/2022|2022-05-03|2022-05-13	99.949379049676	exact
hCoV-19/USA/MN-MDH-25717/2022|2022-05-03|2022-06-07	98.7965172958618	exact
hCoV-19/Germany/SN-RKI-I-843793/2022|2022-05-18|2022-06-13	92.0351312393148	exact
hCoV-19/USA/WV-WVU-WV131888/2022|2022-05-16|2023-02-06	96.4944711457668	exact
hCoV-19/Germany/NW-RKI-I-817068/2022|2022-05-12|2022-05-20	99.8351777725453	exact
hCoV-19/Israel/ICH-741237440/2022|2022-05-25|2022-06-02	99.3544002718315	exact
hCoV-19/England/PHEC-YYFJAQI/2022|2022-05-11|2022-05-25	99.7448465722151	exact
hCoV-19/Germany/RP-RKI-I-858515/2022|2022-05-14|2022-06-13	97.4753756681346	exact
hCoV-19/USA/MA-CDCBI-CRSP_QFGU66I3XKBAAZTT/2022|2022-05-25|2022-06-09	96.4022171591798	exact
hCoV-19/Ireland/KY-Enfer-110522004_F7/2022|2022-05-11|2022-05-25	99.343964473153	exact
hCoV-19/Denmark/DCGC-511624/2022|2022-05-07|2022-05-12	99.7983532179466	exact
hCoV-19/USA/HI-H2212136/2022|2022-05-23|2022-06-25	99.8116190668416	exact
hCoV-19/USA/MA-CDCBI-CRSP_VMNP7F7GVBEUSEQF/2022|2022-05-12|2022-06-09	98.1948731713864	exact
hCoV-19/Germany/SL-RKI-I-843961/2022|2022-05-21|2022-06-13	99.1142425767489	exact
hCoV-19/USA/NY-PRL-220516_04F08/2022|2022-05-13|2022-05-23	96.530996037343	exact
hCoV-19/Israel/SMC-7067383/2022|2022-05-02|2022-05-24	99.2864115251271	exact
hCoV-19/Germany/RP-RKI-I-847786/2022|2022-05-27|2022-06-13	99.8651791432135	exact
hCoV-19/Scotland/SCOT-12666/2022|2022-05-08|2022-05-30	99.0628149143433	exact
hCoV-19/Germany/BW-RKI-I-837702/2022|2022-05-19|2022-05-31	99.8620875239665	exact
hCoV-19/NorthernIreland/NIRE-01da60/2022|2022-05-22|2023-06-27	99.3073301950235	exact
hCoV-19/Germany/HB-RKI-I-855581/2022|2022-05-17|2022-06-13	99.2326765849082	exact
hCoV-19/France/HDF-IPP35533/2022|2022-05-15|2022-05-30	99.4411527067062	exact
hCoV-19/France/ARA-HCL722002558701/2022|2022-05-02|2022-05-15	98.7720360651326	exact
hCoV-19/Germany/NW-RKI-I-831490/2022|2022-05-18|2022-05-30	99.2305615550756	exact
hCoV-19/Canada/ON-KHS-22-07223-v1/2022|2022-05-18|2022-06-01	99.7073072264836	exact
hCoV-19/USA/FL-CDC-STM-ZYWC3Y8E9/2022|2022-05-17|2022-06-02	94.8795281659462	exact
hCoV-19/USA/TX-HMH-MCoV-98157/2022|2022-05-18|2022-06-01	99.3886462882096	exact
hCoV-19/Spain/CT-HUB04992/2022|2022-05-02|2022-05-10	98.9772574350693	exact
hCoV-19/SouthKorea/KDCA63933/2022|2022-05-16|2022-06-07	95.6444295076458	exact
hCoV-19/USA/CA-HLX-STM-GZXBFFUMU/2022|2022-05-29|2022-06-23	99.4766330056698	exact
hCoV-19/USA/AZ-ASU73464/2022|2022-05-10|2022-05-21	99.4920100925147	exact
hCoV-19/Denmark/DCGC-524399/2022|2022-05-30|2022-06-03	98.8611549702691	exact
hCoV-19/USA/FL-CDC-STM-82RMCKEA2/2022|2022-05-02|2022-05-16	99.5773939292303	exact
hCoV-19/Austria/AGES-170792/2022|2022-05-23|2022-08-18	99.712830330587	exact
hCoV-19/USA/MA-Broad-CRSP_HMWWFQJVPNM5MDHJ/2022|2022-05-04|2022-05-19	99.0235882293729	exact
hCoV-19/France/GES-LBZCentre-EH220530024/2022|2022-05-30|2022-09-27	99.9283349827663	exact
hCoV-19/Germany/SN-RKI-I-849091/2022|2022-05-30|2022-06-13	99.0790225538637	exact
hCoV-19/Italy/LOM_Sacco_Var_R16717/2022|2022-05-10|2022-05-22	99.3759017548569	exact
hCoV-19/Germany/SH-RKI-I-831765/2022|2022-05-20|2022-05-30	96.9828602215712	exact
hCoV-19/USA/CA-CDC-LC0675935/2022|2022-05-24|2022-06-10	99.254464739571	exact
hCoV-19/USA/NC-MCPH-CLT-008016/2022|2022-05-13|2022-06-01	99.8722044728434	exact
hCoV-19/Brazil/SP-IB_157193/2022|2022-05-07|2022-05-30	97.4269632806218	exact
hCoV-19/USA/NY-URMC-22056491-1/2022|2022-05-17|2022-05-31	92.9047234557933	exact
hCoV-19/Germany/RP-RKI-I-847153/2022|2022-05-23|2022-06-13	98.7091135240528	exact
hCoV-19/USA/NY-PRL-220530_01G13/2022|2022-05-29|2022-06-20	99.2049114331723	exact
hCoV-19/Poland/22SNR2796_wsserze/2022|2022-05-23|2022-06-13	98.7878787878788	exact
hCoV-19/USA/TX-PHH-SPID1004435194/2022|2022-05-13|2022-09-02	98.922203941846	exact
hCoV-19/env/Austria/CeMM29969/2022|2022-05-22|2022-06-07	99.0657710798186	exact
hCoV-19/Japan/RIMD10901/2022|2022-05-09|2022-07-28	99.4639327235568	exact
hCoV-19/England/PHEC-YYF8Y89/2022|2022-05-03|2022-05-17	98.5994491838517	exact
hCoV-19/Morocco/892/2022|2022-05-26|2022-06-13	99.3699885452463	exact
hCoV-19/USA/IL-CDC-STM-YDQ9BE4DX/2022|2022-05-17|2022-06-06	99.6310829392628	exact
hCoV-19/Belgium/ULG-26401/2022|2022-05-17|2022-05-28	99.2917608175104	exact
hCoV-19/Spain/CT-HUGTiPM096MU5F5/2022|2022-05-14|2022-05-26	99.3008873353052	exact
hCoV-19/Spain/IB-HUSE-05253/2022|2022-05-03|2022-05-16	99.0310859911183	exact
hCoV-19/Germany/BY-RKI-I-831866/2022|2022-05-20|2022-05-30	99.8755423996771	exact
hCoV-19/Japan/PG-250196/2022|2022-05-12|2022-06-10	99.3876589731512	exact
hCoV-19/Germany/BB-RKI-I-845151/2022|2022-05-30|2022-06-13	97.3796033994334	exact
hCoV-19/Denmark/DCGC-518821/2022|2022-05-10|2022-05-25	99.5838227890586	exact
hCoV-19/USA/NC-CLT-008192/2022|2022-05-09|2022-06-01	99.683874222297	exact
hCoV-19/USA/NY-PRL-220525_04D24/2022|2022-05-23|2022-06-06	98.5762734629462	exact
hCoV-19/Germany/HH-RKI-I-804054/2022|2022-05-01|2022-05-20	99.5815334773218	exact
hCoV-19/Germany/NW-RKI-I-795006/2022|2022-05-07|2022-05-17	98.449325574355	exact
hCoV-19/USA/VA_VTVAS3-GSC36003/2022|2022-05-31|2022-08-22	98.4795990447038	exact
hCoV-19/France/PAC-IHU-081473_Nova1/2022|2022-05-02|2022-06-02	99.3395113732098	exact
hCoV-19/Germany/BY-RKI-I-837736/2022|2022-05-18|2022-05-31	99.9327256214471	exact
hCoV-19/France/BRE-LBZCentre-RE2205160210/2022|2022-05-16|2022-11-02	97.3654574616933	exact
hCoV-19/CzechRepublic/NAT-22-27102/2022|2022-05-07|2022-06-11	98.6296296296296	exact
hCoV-19/Denmark/DCGC-524505/2022|2022-05-29|2022-06-03	99.8218786758528	exact
hCoV-19/Brazil/RJ-FIOCRUZ-13605/2022|2022-05-30|2022-07-07	99.6168839897836	exact
hCoV-19/Canada/ON-PHL-22-23657/2022|2022-05-29|2022-06-13	99.451621585251	exact
hCoV-19/Thailand/NIC_PTE_18593/2022|2022-05|2022-05-23	99.3305073341408	exact
hCoV-19/Germany/BY-RKI-I-871886/2022|2022-05-18|2022-06-21	99.2010741859685	exact
hCoV-19/Wales/LSPA-3DFE263/2022|2022-05-05|2022-05-13	98.4625218678509	exact
hCoV-19/Spain/CL-COV31236/2022|2022-05-16|2022-06-14	99.8890569843671	exact
hCoV-19/Germany/NI-IOV-1245653/2022|2022-05-09|2022-06-16	99.1107931316435	exact
hCoV-19/USA/CA-HLX-STM-GVFGKN7FA/2022|2022-05-10|2022-06-02	99.4940017425106	exact
hCoV-19/Scotland/EDB62090/2022|2022-05-11|2022-06-15	99.0378145606244	exact
hCoV-19/Denmark/DCGC-515080/2022|2022-05-11|2022-05-18	99.6207799181153	exact
hCoV-19/USA/CA-HLX-STM-EVTDFWPNT/2022|2022-05-07|2022-05-27	99.3990667069527	exact
hCoV-19/Germany/RP-RKI-I-834332/2022|2022-05-14|2022-05-30	99.7708045434629	exact
hCoV-19/England/PHEC-YYFKIWJ/2022|2022-05-11|2022-05-30	97.0415393398032	exact
hCoV-19/Germany/RP-RKI-I-840250/2022|2022-05-10|2022-06-07	97.7846505529969	exact
hCoV-19/Luxembourg/LNS6448307/2022|2022-05-27|2022-06-14	97.1151899588366	exact
hCoV-19/Australia/QLD0x00F77C/2022|2022-05-16|2022-07-01	99.8621246258869	exact
hCoV-19/USA/NY-PRL-220511_08B21/2022|2022-05-10|2022-05-23	99.748170035592	exact
hCoV-19/Portugal/PT36374/2022|2022-05-22|2022-06-06	98.5834454912517	exact
hCoV-19/Switzerland/GE-DIA-011452505701/2022|2022-05-07|2022-05-28	99.0718945456991	exact
hCoV-19/USA/CA-CDC-STM-62U7AMNN6/2022|2022-05-30|2022-06-09	99.614301046418	exact
hCoV-19/France/IDF-cerba-22T0762495/2022|2022-05-24|2022-06-09	99.3639102778708	exact
hCoV-19/Norway/22221/2022|2022-05-09|2022-06-09	99.5306432551072	exact
hCoV-19/Germany/NW-RKI-I-864083/2022|2022-05-30|2022-06-21	99.9626244436139	exact
hCoV-19/USA/CA-HLX-STM-F6WPTDZZX/2022|2022-05-24|2022-06-16	99.5811272702902	exact
hCoV-19/USA/WA-CDC-LC0617104/2022|2022-05-04|2022-05-18	99.1747886032533	exact
hCoV-19/Israel/SMC-7069592/2022|2022-05-09|2022-06-06	97.7963934867447	exact
hCoV-19/Israel/SMC-7072852/2022|2022-05-31|2022-06-15	99.3069573408693	exact
hCoV-19/Germany/HH-RKI-I-855586/2022|2022-05-17|2022-06-13	99.5271629778672	exact
hCoV-19/Germany/NW-RKI-I-831543/2022|2022-05-16|2022-05-30	95.5858531317495	exact
hCoV-19/Canada/ON-PHL-22-22881/2022|2022-05-16|2022-06-01	98.4928004306284	exact
hCoV-19/Scotland/SCOT-12169/2022|2022-05-01|2022-05-19	99.6942717957332	exact
hCoV-19/Austria/LB-R00073-S038/2022|2022-05-03|2022-05-10	96.9823916079153	exact
hCoV-19/Germany/BY-RKI-I-882434/2022|2022-05-31|2022-07-19	99.0614908503767	exact
hCoV-19/SouthKorea/KDCA64068/2022|2022-05-18|2022-06-08	99.5571510047975	exact
hCoV-19/England/PHEC-YYF8QAQ/2022|2022-05-06|2022-05-19	99.4257119828049	exact
hCoV-19/Belgium/CHUNamur14158606/2022|2022-05-10|2022-05-18	99.7459314701641	exact
hCoV-19/Canada/AB-ABPHL-67574/2022|2022-05-08|2022-06-03	99.0087994335997	exact
hCoV-19/Germany/BW-RKI-I-852057/2022|2022-05-27|2022-06-13	99.9628779697624	exact
hCoV-19/USA/NY-PRL-220516_00H06/2022|2022-05-14|2022-05-23	99.566721526215	exact
hCoV-19/France/un-IHU-082259/2022|2022-05|2023-04-28	99.3159224936816	exact
hCoV-19/England/LSPA-3E345FE/2022|2022-05-27|2022-06-02	97.372493607859	exact
hCoV-19/Germany/RP-RKI-I-841812/2022|2022-05-17|2022-06-13	99.6268531280465	exact
hCoV-19/USA/CA-HLX-STM-XD9AWZTZD/2022|2022-05-13|2022-06-09	99.2184093119989	exact
hCoV-19/Germany/BY-RKI-I-846420/2022|2022-05-25|2022-06-13	98.9334858527067	exact
hCoV-19/Netherlands/GR-UMCG-MMB_5426/2022|2022-05-30|2022-06-06	99.2704940282302	exact
hCoV-19/USA/MI-MDHHS-SC41241/2022|2022-05-03|2022-06-15	95.3883413501968	exact
hCoV-19/India/GJ-INSACOG-GBRC7612/2022|2022-05-29|2022-07-18	98.4534696073158	exact
hCoV-19/Canada/ON-PHL-22-21816/2022|2022-05-11|2022-05-16	98.7148432243305	exact
hCoV-19/USA/WA-UW-22052420759/2022|2022-05-24|2022-06-18	98.4646670055923	exact
hCoV-19/Germany/BY-RKI-I-835022/2022|2022-05-24|2022-05-30	99.5962722470814	exact
hCoV-19/USA/AZ-ASU75490/2022|2022-05-18|2022-05-26	98.8999158957107	exact
hCoV-19/CzechRepublic/34SVAN44560/2022|2022-05-26|2022-07-04	99.2161216525367	exact
hCoV-19/Italy/LOM_PM_25793922/2022|2022-05-17|2022-05-23	99.3968232692179	exact
hCoV-19/Denmark/DCGC-518511/2022|2022-05-17|2022-05-25	99.7647454209377	exact
hCoV-19/USA/CA-SEARCH-92648/2022|2022-05-10|2022-11-09	99.0131910180244	exact
hCoV-19/France/BFC-espacebio-CR0510LX062/2022|2022-05-05|2022-05-31	98.3710072884829	exact
hCoV-19/Germany/BY-RKI-I-848347/2022|2022-05-28|2022-06-13	99.4180766255172	exact
hCoV-19/Germany/SH-RKI-I-799263/2022|2022-05-06|2022-05-17	98.0968974066877	exact
hCoV-19/USA/MA-MASPHL-11619/2022|2022-05-03|2022-07-22	98.5939597315436	exact
hCoV-19/Scotland/LSPA-3E03033/2022|2022-05-06|2022-05-14	98.9638002960571	exact
hCoV-19/England/PHEC-YYFCQSE/2022|2022-05-18|2022-06-06	98.7557588189797	exact
hCoV-19/USA/OK-OKPHL0018021/2022|2022-05-31|2022-06-24	96.7724418801968	exact
hCoV-19/Germany/BY-RKI-I-841608/2022|2022-05-24|2022-06-13	98.6339165545087	exact
hCoV-19/Denmark/DCGC-509662/2022|2022-05-03|2022-05-10	99.7717891062859	exact
hCoV-19/Norway/21481/2022|2022-05-01|2022-06-09	98.627562833462	exact
hCoV-19/USA/IN-CDC-STM-3RQVVRZVD/2022|2022-05-29|2022-06-09	99.3098827470687	exact
hCoV-19/USA/NY-PRL-220511_06J08/2022|2022-05-08|2022-05-23	99.1043274069104	exact
hCoV-19/USA/NJ-CDC-LC0627290/2022|2022-05-09|2022-05-24	99.8168001085629	exact
hCoV-19/Australia/QLD0x00EC00/2022|2022-05-11|2022-05-30	99.8856989175015	exact
hCoV-19/Israel/SMC-7068843/2022|2022-05-08|2022-05-24	98.6441932445162	exact
hCoV-19/Spain/CT-HUJT-RB32860/2022|2022-05-25|2022-06-07	99.3184488836663	exact
hCoV-19/Wales/PHWC-PJHUAY/2022|2022-05-09|2022-06-02	98.9147599368343	exact
hCoV-19/USA/NY-PRL-220516_01K05/2022|2022-05-14|2022-05-23	99.6843625130116	exact
hCoV-19/Italy/LOM_80022371GAR/2022|2022-05-09|2022-05-13	99.2316209777539	exact
hCoV-19/USA/VT-CDCBI-CRSP_VG6CR5LAN62MCXJU/2022|2022-05-30|2022-06-10	99.5816041907613	exact
hCoV-19/Spain/CT-HUJT-RB32758/2022|2022-05-11|2022-05-30	99.0571418984666	exact
hCoV-19/Australia/QLD0x00EABB/2022|2022-05-14|2022-05-26	99.8756051640667	exact
hCoV-19/Canada/PE-NML-434022/2022|2022-05-10|2022-09-29	99.9460571120326	exact
hCoV-19/France/PAC-cerba-22T0796294/2022|2022-05-23|2022-06-09	98.8619627794886	exact
hCoV-19/England/QEUH-3DF5B34/2022|2022-05-04|2022-05-11	99.214846538187	exact
hCoV-19/Japan/RIMD10999/2022|2022-05-15|2022-07-28	95.1011928695885	exact
hCoV-19/France/IDF-LBZCentre-WA2205020019/2022|2022-05-02|2022-05-18	96.7097295115059	exact
hCoV-19/USA/WV-MUSOM-132326/2022|2022-05-23|2023-02-06	99.0702549191967	exact
hCoV-19/Germany/SH-RKI-I-823290/2022|2022-05-12|2022-05-30	94.7855227882037	exact
hCoV-19/Chile/RM-63227/2022|2022-05-21|2022-06-07	98.3129452883452	exact
hCoV-19/USA/IN-GD-051222-218/2022|2022-05-02|2022-05-18	98.6119046818808	exact
hCoV-19/Denmark/DCGC-511957/2022|2022-05-08|2022-05-16	98.3767434044698	exact
hCoV-19/Peru/LIM-INS-18008/2022|2022-05-26|2022-06-15	99.1180120057681	exact
hCoV-19/Argentina/INEI120634/2022|2022-05-26|2022-07-08	99.1902425912237	exact
hCoV-19/Germany/BY-RKI-I-840773/2022|2022-05-24|2022-06-07	99.0817047327525	exact
hCoV-19/USA/NM-NMDOH-2022078340/2022|2022-05-19|2022-06-24	95.9340844123087	exact
hCoV-19/Denmark/DCGC-522763/2022|2022-05-27|2022-06-02	95.3875656035527	exact
hCoV-19/Denmark/DCGC-516593/2022|2022-05-10|2022-05-19	99.5195538234108	exact
hCoV-19/USA/PA-CDC-LC0685155/2022|2022-05-31|2022-06-15	99.8098149091527	exact
hCoV-19/USA/CO-CDPHE-2103233155/2022|2022-05-10|2022-06-08	99.1454429229889	exact
hCoV-19/USA/NY-PRL-220516_01D12/2022|2022-05-14|2022-05-23	99.1905961376994	exact
hCoV-19/USA/WA-CDC-LC0619440/2022|2022-05-06|2022-05-18	87.3255221599592	exact
hCoV-19/Denmark/DCGC-519272/2022|2022-05-09|2022-05-30	98.7501679881736	exact
hCoV-19/Luxembourg/LNS7443410/2022|2022-05-23|2022-06-14	99.379259159301	exact
hCoV-19/Germany/NW-RKI-I-792091/2022|2022-05-05|2022-05-17	99.3231639559552	exact
hCoV-19/Denmark/DCGC-515325/2022|2022-05-12|2022-05-19	98.6493750839941	exact
hCoV-19/Italy/CAM-TIGEM-IZSM-COLLI-33844/2022|2022-05-16|2022-07-31	97.967520508957	exact
hCoV-19/Denmark/DCGC-519175/2022|2022-05-20|2022-05-30	99.1096626797473	exact
hCoV-19/USA/NC-WFSM-1085-4641/2022|2022-05-18|2022-05-27	94.020202020202	exact
hCoV-19/Slovenia/23-026815-MB/2022|2022-05-06|2022-05-19	86.2055097526644	exact
hCoV-19/Germany/BW-RKI-I-777162/2022|2022-05-01|2022-05-13	99.7907667386609	exact
hCoV-19/USA/CA-CDPH-2000073865/2022|2022-05-09|2022-11-01	99.0226372002418	exact
hCoV-19/NewZealand/22CV4799/2022|2022-05-15|2022-06-23	99.4604073924187	exact
hCoV-19/Germany/RP-RKI-I-840194/2022|2022-05-10|2022-06-07	99.4049820149931	exact
hCoV-19/USA/CA-SEARCH-122749/2022|2022-05-19|2022-06-29	95.5420260443092	exact
hCoV-19/England/LSPA-3DFA935/2022|2022-05-03|2022-05-10	99.8755214641367	exact
hCoV-19/USA/MA-NEIDL-07020/2022|2022-05-17|2022-07-06	99.0861443354388	exact
hCoV-19/USA/MA-CDC-LC0671892/2022|2022-05-27|2022-06-10	99.0110001009184	exact
hCoV-19/Reunion/CHU722060321901/2022|2022-05-25|2022-07-12	99.8920814784837	exact
hCoV-19/Switzerland/UN-HUG-38134966/2022|2022-05-21|2022-06-10	99.0990688136619	exact
hCoV-19/Denmark/DCGC-511919/2022|2022-05-04|2022-05-12	99.8487649134599	exact
hCoV-19/Germany/SN-RKI-I-850358/2022|2022-05-23|2022-06-13	99.1146881287726	exact
hCoV-19/USA/CA-CDPH-2000073231/2022|2022-05-05|2022-07-12	96.2854743912678	exact
hCoV-19/USA/CA-SEARCH-121795/2022|2022-05-09|2022-06-29	99.2626416370709	exact
hCoV-19/Slovenia/202981/2022|2022-05-27|2022-06-13	99.9159720354934	exact
hCoV-19/Portugal/PT36661/2022|2022-05-30|2022-06-11	99.9192462987887	exact
hCoV-19/England/PHEC-YYFQHJT/2022|2022-05-31|2022-06-20	99.2405403588951	exact
hCoV-19/Portugal/PT36748/2022|2022-05-30|2022-06-11	97.6759874523561	exact
hCoV-19/Japan/PG-267176/2022|2022-05-24|2022-07-29	99.8957212055974	exact
hCoV-19/Germany/RP-RKI-I-854565/2022|2022-05-20|2022-06-13	99.2789271514253	exact
hCoV-19/Estonia/RC0704275/2022|2022-05-15|2022-06-07	98.8989834172042	exact
hCoV-19/Austria/AGES-166102/2022|2022-05-12|2023-01-18	97.8860075451178	exact
hCoV-19/CzechRepublic/77SVUPHA_5836110485/2022|2022-05-09|2022-06-10	99.2723107502611	exact
hCoV-19/USA/WA-UW-22052270745/2022|2022-05-22|2022-06-04	99.4272157261481	exact
hCoV-19/Luxembourg/LNS8120314/2022|2022-05-13|2022-05-31	99.3926920611357	exact
hCoV-19/USA/MN-MDH-25666/2022|2022-05-25|2022-06-07	99.0815502624142	exact
hCoV-19/USA/IL-LCH-1347/2022|2022-05-12|2022-09-07	99.888978603149	exact
hCoV-19/Netherlands/NH-RIVM-100700/2022|2022-05-07|2022-05-27	98.7183799784715	exact
hCoV-19/Australia/QLD0x00F0B3/2022|2022-05-29|2022-06-09	99.5625841184388	exact
hCoV-19/Germany/BY-RKI-I-841055/2022|2022-05-25|2022-06-07	96.7540112348212	exact
hCoV-19/Germany/BY-RKI-I-788517/2022|2022-05-04|2022-05-13	99.5929900097548	exact
hCoV-19/Germany/BY-RKI-I-841570/2022|2022-05-26|2022-06-13	98.9547860683098	exact
hCoV-19/Malaysia/IMR_OS1300/2022|2022-05-15|2022-06-07	92.4788818400787	exact
hCoV-19/USA/CA-CDC-LC0660057/2022|2022-05-23|2022-06-02	99.1058983511814	exact
hCoV-19/Denmark/DCGC-518697/2022|2022-05-17|2022-05-25	98.9816837506301	exact
hCoV-19/NewZealand/22CH4573/2022|2022-05-29|2022-06-23	99.841494671523	exact
hCoV-19/USA/AZ-TG1386617/2022|2022-05-31|2022-07-30	99.0046405272715	exact
hCoV-19/Germany/BW-RKI-I-815761/2022|2022-05-10|2022-05-20	97.5904427645788	exact
hCoV-19/France/PAC-CHUN-1989/2022|2022-05-03|2022-05-19	98.8918259455063	exact
hCoV-19/USA/FL-CDC-STM-X6FH8ADCN/2022|2022-05-06|2022-05-19	96.2423467671399	exact
hCoV-19/Denmark/DCGC-522962/2022|2022-05-28|2022-06-02	99.5362124012771	exact
hCoV-19/Denmark/DCGC-517004/2022|2022-05-08|2022-05-20	95.8822145282194	exact
hCoV-19/Germany/SN-RKI-I-871544/2022|2022-05-31|2022-06-21	91.271678239576	exact
hCoV-19/France/IDF-LBZCentre-K2205020041/2022|2022-05-02|2022-05-13	96.1335016892468	exact
hCoV-19/Germany/NW-RKI-I-892366/2022|2022-05-17|2022-08-10	99.6104029253956	exact
hCoV-19/USA/ME-ASC-210770749/2022|2022-05-11|2022-10-04	99.2139323710781	exact
hCoV-19/France/NAQ-cerba-22T0844569/2022|2022-05-30|2022-06-09	98.5294611381568	exact
hCoV-19/USA/CA-CDPH-2000073537/2022|2022-05-06|2022-07-12	99.2633455548454	exact
hCoV-19/USA/CA-HLX-STM-GZG6FZ59U/2022|2022-05-29|2022-06-23	99.1950360556767	exact
hCoV-19/USA/CT-Yale-20164/2022|2022-05-22|2022-06-07	99.527495727355	exact
hCoV-19/Germany/BY-RKI-I-829800/2022|2022-05-16|2022-05-30	99.6165360422483	exact
hCoV-19/Germany/HH-RKI-I-788292/2022|2022-05-04|2022-05-13	99.7409936425712	exact
hCoV-19/Belgium/rega-42491/2022|2022-05-13|2022-08-26	95.1113506957313	exact
hCoV-19/Germany/BW-RKI-I-853136/2022|2022-05-28|2022-06-13	99.966252699784	exact
hCoV-19/France/GES-HMN-22052111556/2022|2022-05-09|2022-06-02	99.132306450528	exact
hCoV-19/USA/NC-WFSM-1085-4712/2022|2022-05-23|2022-05-31	95.4074074074074	exact
hCoV-19/USA/MA-Broad-CRSP_M73QCAUJ7Y4OWERI/2022|2022-05-04|2022-05-19	97.3859507468712	exact
hCoV-19/France/ARA-HCL722002694501/2022|2022-05-09|2022-05-25	98.6729380144465	exact
hCoV-19/France/IDF-cerba-22T0905475/2022|2022-05-16|2022-06-14	99.1103501527512	exact
hCoV-19/Netherlands/LI-MVD-CWGS2202250/2022|2022-05-12|2022-05-25	99.7964583757378	exact
hCoV-19/USA/CA-CDPH-500060704/2022|2022-05-31|2022-07-26	98.9843618631243	exact
hCoV-19/USA/MI-SHMSU-A04_I_0167_31/2022|2022-05-18|2023-04-07	98.9366713776163	exact
hCoV-19/Japan/RIMD10727/2022|2022-05-02|2022-07-28	98.1239530988275	exact
hCoV-19/Germany/BY-RKI-I-820100/2022|2022-05-14|2022-05-30	99.6067623432931	exact
hCoV-19/Germany/SN-RKI-I-842366/2022|2022-05-14|2022-06-13	97.3760932944606	exact
hCoV-19/Wales/PHWC-PJHP11/2022|2022-05-13|2022-06-02	98.9443345956634	exact
hCoV-19/USA/WA-PHL-021892/2022|2022-05-26|2022-06-21	98.3750504642713	exact
hCoV-19/USA/FL-CDC-STM-RPG672CJF/2022|2022-05-04|2022-05-17	98.6834170854271	exact
hCoV-19/Denmark/DCGC-516468/2022|2022-05-12|2022-05-19	99.3717242306142	exact
hCoV-19/Germany/RP-RKI-I-834369/2022|2022-05-14|2022-05-30	96.5337019927842	exact
hCoV-19/USA/CA-HLX-STM-JN6WNZ9GC/2022|2022-05-26|2022-06-23	99.0183596890914	exact
hCoV-19/USA/NM-NMDOH-2022076580/2022|2022-05-03|2022-06-24	99.1589288117346	exact
hCoV-19/USA/FL-CDC-STM-6CF2FK8EE/2022|2022-05-22|2022-06-02	98.5293132328308	exact
hCoV-19/USA/RI-CDC-LC0689286/2022|2022-05-27|2022-06-30	99.6796991957665	exact
hCoV-19/USA/WI-UW-11072/2022|2022-05-11|2022-05-26	99.9320190346703	exact
hCoV-19/USA/NY-PRL-220516_03F22/2022|2022-05-13|2022-05-23	99.0875851195867	exact
hCoV-19/Ireland/WH-Enfer-260522005_C7/2022|2022-05-26|2022-06-07	97.0057865697753	exact
hCoV-19/USA/MA-UMASSMED-202153086/2022|2022-05-10|2022-12-07	98.7875485321163	exact
hCoV-19/USA/CA-SEARCH-91690/2022|2022-05-12|2022-11-09	99.6408552344511	exact
hCoV-19/NewZealand/22MV2780/2022|2022-05-25|2022-06-23	99.0040513166779	exact
hCoV-19/USA/TX-UTEP-B002473194/2022|2022-05-30|2023-02-28	99.3378590776845	exact
hCoV-19/Spain/MC-HCUVA-41245035/2022|2022-05-11|2022-06-02	99.494074904078	exact
hCoV-19/Denmark/DCGC-516683/2022|2022-05-10|2022-05-19	99.0571418984666	exact
hCoV-19/Germany/NW-RKI-I-788791/2022|2022-05-05|2022-05-13	99.3138013387601	exact
hCoV-19/USA/CA-61210800114815/2022|2022-05-24|2022-08-10	97.2850222042794	exact
hCoV-19/USA/MA-NEIDL-06535/2022|2022-05-02|2022-06-07	98.7945739037002	exact
hCoV-19/England/PHEC-YYFOX7O/2022|2022-05-30|2022-06-24	95.3664842359735	exact
hCoV-19/Scotland/SCOT-12982/2022|2022-05-23|2022-06-10	99.8354379365932	exact
hCoV-19/France/GES-HMN-22052050305/2022|2022-05-02|2022-05-19	99.5428417761942	exact
hCoV-19/Canada/ON-PHL-22-22772/2022|2022-05-19|2022-06-01	98.2976719149509	exact
hCoV-19/USA/NY-PRL-220525_04E08/2022|2022-05-24|2022-06-06	99.4660666912925	exact
hCoV-19/USA/CO-CDPHE-2103248005/2022|2022-05-12|2022-06-06	98.0648852392812	exact
hCoV-19/SouthAfrica/NICD-N43922/2022|2022-05-14|2022-06-07	98.8895245145876	exact
hCoV-19/Ireland/D-NVRL-S22IRL00336334/2022|2022-05-24|2022-06-15	99.5007758213587	exact
hCoV-19/USA/MA-Broad-CRSP_PDDVYGHJIBYPKVPO/2022|2022-05-06|2022-05-19	99.614145752248	exact
hCoV-19/Germany/BW-RKI-I-853176/2022|2022-05-28|2022-06-13	99.966252699784	exact
hCoV-19/USA/VT-CDCBI-CRSP_HKBWGO5YDNT3S4HJ/2022|2022-05-12|2022-05-25	98.9061870889813	exact
hCoV-19/USA/RI-RISHL-D09640/2022|2022-05-02|2022-05-31	99.3136859103755	exact
hCoV-19/USA/WA-PHL-021014/2022|2022-05-12|2022-06-07	96.4607724397793	exact
hCoV-19/France/un-IHU-082853/2022|2022-05|2023-04-28	99.7910699241786	exact
hCoV-19/Italy/VEN-ULSS3GEN-8932998107_VR/2022|2022-05-03|2022-05-13	99.236307361055	exact
hCoV-19/Jamaica/JAM-UWIMicro-1965/2022|2022-05-18|2023-03-30	98.749663888142	exact
hCoV-19/Denmark/DCGC-523740/2022|2022-05-27|2022-06-02	99.7647454209377	exact
hCoV-19/USA/CA-SCPHL-22WGS01192/2022|2022-05-01|2022-05-17	99.929178470255	exact
hCoV-19/Japan/TKYnat0848/2022|2022-05-01|2022-06-23	99.8017139976475	exact
hCoV-19/Italy/FVG-TS-64043827/2022|2022-05-03|2022-05-13	99.5596194574243	exact
hCoV-19/USA/NY-PRL-2022_0509_02J04/2022|2022-05-06|2022-05-16	99.7615929619556	exact
hCoV-19/Israel/CVL-9003764/2022|2022-05-01|2022-05-17	96.2267944507741	exact
hCoV-19/Denmark/DCGC-523290/2022|2022-05-22|2022-06-02	98.5135724591484	exact
hCoV-19/USA/NC-ECU-113382678/2022|2022-05-11|2022-05-31	95.0976109673734	exact
hCoV-19/Germany/BW-RKI-I-849322/2022|2022-05-31|2022-06-13	99.3687976777155	exact
hCoV-19/USA/CA-SEARCH-94016/2022|2022-05-25|2022-11-22	99.0265843179377	exact
hCoV-19/USA/NC-CDC-LC0669807/2022|2022-05-26|2022-06-08	98.603361635765	exact
hCoV-19/USA/VA-CDC-LC0656153/2022|2022-05-18|2022-06-02	99.9966041836457	exact
hCoV-19/USA/CO-CDPHE-36729416/2022|2022-05-25|2022-06-14	99.8285714285714	exact
hCoV-19/USA/MN-MDH-26107/2022|2022-05-23|2022-06-14	97.264836495761	exact
hCoV-19/France/ARA-cerba-22T0464844/2022|2022-05-02|2022-05-10	99.0903292940821	exact
hCoV-19/Austria/IMBA_IMP-1964_G11/2022|2022-05-27|2022-06-17	99.274532264223	exact
hCoV-19/Canada/ON-PHL-22-23345/2022|2022-05-25|2022-06-07	98.4300937909705	exact
hCoV-19/Israel/SMC-7068099/2022|2022-05-04|2022-05-24	99.0041717130938	exact
hCoV-19/Ireland/D-NVRL-S22IRL00325563/2022|2022-05-11|2022-06-09	99.9190611088628	exact
hCoV-19/USA/CA-HLX-STM-H6NR786T9/2022|2022-05-18|2022-06-09	97.3802345058626	exact
hCoV-19/USA/CT-CDC-STM-7Z3QDJQE3/2022|2022-05-14|2022-06-06	99.0284757118928	exact
hCoV-19/Germany/RP-RKI-I-847815/2022|2022-05-28|2022-06-13	99.8786039453718	exact
hCoV-19/Israel/SMC-7073572/2022|2022-05-29|2022-06-15	99.1723859507469	exact
hCoV-19/Germany/SH-RKI-I-820591/2022|2022-05-09|2022-05-30	99.5021695987083	exact
hCoV-19/Mexico/MEX-INMEGEN-72-62/2022|2022-05-11|2022-05-28	98.558080129067	exact
hCoV-19/England/LSPA-3DEF362/2022|2022-05-01|2022-05-07	98.8662360382183	exact
hCoV-19/USA/NY-PRL-220526_02D12/2022|2022-05-24|2022-06-06	97.3733646427373	exact
hCoV-19/USA/NC-MCPH-CLT-008543/2022|2022-05-28|2022-06-14	99.6941176470588	exact
hCoV-19/USA/NY-PRL-2022_0509_02C14/2022|2022-05-05|2022-05-16	99.3687250260233	exact
hCoV-19/Thailand/DMSc-10448/2022|2022-05-12|2022-05-29	99.3641501816714	exact
hCoV-19/Germany/NW-RKI-I-798741/2022|2022-05-02|2022-05-17	99.4148900396799	exact
hCoV-19/USA/NY-RVTN-L9173879474228/2022|2022-05-18|2022-08-14	98.6639744236917	exact
hCoV-19/England/LSPA-3E07EEA/2022|2022-05-09|2022-05-15	99.2218824328916	exact
hCoV-19/Belgium/rega-42347/2022|2022-05-05|2022-08-26	99.2484497169048	exact
hCoV-19/Germany/NW-HHU-27678/2022|2022-05-23|2022-06-02	91.5128143876054	exact
hCoV-19/USA/GA-GPHL-1466/2022|2022-05-20|2022-06-06	99.7544072130265	exact
hCoV-19/USA/WV-MUSOM-132008/2022|2022-05-18|2023-02-06	99.1256389561474	exact
hCoV-19/France/HDF-IPP33264/2022|2022-05-02|2022-05-19	98.7150593696391	exact
hCoV-19/USA/NY-PRL-220525_03K07/2022|2022-05-21|2022-06-06	99.6675397944791	exact
hCoV-19/Denmark/DCGC-524650/2022|2022-05-31|2022-06-07	99.5575666163901	exact
hCoV-19/USA/OK-OKPHL0017222/2022|2022-05-25|2022-06-14	98.8086824835941	exact
hCoV-19/NewZealand/22CV5156/2022|2022-05-29|2022-06-23	99.7234587886146	exact
hCoV-19/USA/CO-CDPHE-2103233686/2022|2022-05-11|2022-06-08	99.6063786838918	exact
hCoV-19/France/IDF-cerba-22T0548914/2022|2022-05-09|2022-05-20	99.0466919539458	exact
hCoV-19/England/CLIMB-CM7YJG9F/2022|2022-05-02|2023-08-03	98.235116146166	exact
hCoV-19/USA/WI-MCRI-009105/2022|2022-05-03|2022-06-09	91.740680931234	exact
hCoV-19/Germany/NI-RKI-I-818613/2022|2022-05-09|2022-05-20	99.4094222462203	exact
hCoV-19/USA/AZ-ASU77090/2022|2022-05-23|2022-05-28	99.4852817493692	exact
hCoV-19/USA/WA-S21146/2022|2022-05-21|2022-07-13	98.7543647596025	exact
hCoV-19/Israel/CVL-9003850/2022|2022-05-02|2022-05-17	98.8843473599571	exact
hCoV-19/Italy/PIE_IRCC_15883927/2022|2022-05-11|2022-06-01	99.0449701762616	exact
hCoV-19/England/LSPA-3DFAAD8/2022|2022-05-04|2022-05-10	99.4751715785224	exact
hCoV-19/Germany/BW-RKI-I-851314/2022|2022-05-31|2022-06-13	99.8312634989201	exact
hCoV-19/USA/MO-MSPHL-008159/2022|2022-05-31|2022-08-04	98.9702863680722	exact
hCoV-19/France/HDF-LBZCentre-T2205020028/2022|2022-05-02|2022-05-18	98.8628717534652	exact
hCoV-19/USA/RI-CDC-LC0667609/2022|2022-05-21|2022-06-08	99.4578457948735	exact
hCoV-19/India/KA-SLS36022/2022|2022-05-03|2022-08-17	98.9682406318266	exact
hCoV-19/Germany/BW-RKI-I-885692/2022|2022-05-11|2022-07-19	97.5824619212535	exact
hCoV-19/Turkey/HSGM-IST-00447/2022|2022-05-09|2022-06-06	99.8081389477936	exact
hCoV-19/USA/HI-H2212407/2022|2022-05-31|2022-07-01	99.7443401621422	exact
hCoV-19/Germany/NW-RKI-I-836321/2022|2022-05-17|2022-05-31	92.7652302124523	exact
hCoV-19/Spain/AN-CBA-24853/2022|2022-05-22|2022-12-22	99.7479754023993	exact
hCoV-19/Denmark/DCGC-511629/2022|2022-05-04|2022-05-12	99.3815541812315	exact
hCoV-19/USA/NY-PRL-220519_01G13/2022|2022-05-17|2022-05-30	99.7213175301346	exact
hCoV-19/Thailand/DMSc-10800/2022|2022-05-16|2022-06-10	96.2858296326201	exact
hCoV-19/Australia/QLD0x00ED29/2022|2022-05-16|2022-05-30	98.2308028656957	exact
hCoV-19/France/BFC-cerba-22T0459308/2022|2022-05-03|2022-05-16	99.0830926311547	exact
hCoV-19/USA/UT-UPHL-220525229777/2022|2022-05-14|2022-05-26	98.7563861253025	exact
hCoV-19/USA/CA-CDC-STM-9W6KT9EFX/2022|2022-05-16|2022-05-27	98.1492036881811	exact
hCoV-19/Brazil/SP-IB_158723/2022|2022-05-31|2022-06-22	98.5922574157868	exact
hCoV-19/France/ARA-cerba-22T0677103/2022|2022-05-16|2022-05-30	99.0733590733591	exact
hCoV-19/Austria/AGES-159528/2022|2022-05-31|2022-08-18	99.9966019912331	exact
hCoV-19/Slovenia/200800/2022|2022-05-16|2022-06-13	99.6100840336134	exact
hCoV-19/USA/TX-PHH-SPID1004200334/2022|2022-05-19|2022-09-02	99.3924135615978	exact
hCoV-19/Poland/2205-007_wsselodz/2022|2022-05-18|2022-05-24	99.0922431150394	exact
hCoV-19/CostaRica/INC-4623-755727/2022|2022-05-17|2022-06-05	99.9426682854445	exact
hCoV-19/Spain/CL-COV30185/2022|2022-05-07|2022-06-03	93.0059374056556	exact
hCoV-19/USA/MA-NEIDL-06837/2022|2022-05-10|2022-06-07	97.8545527800161	exact
hCoV-19/USA/TX-PHH-SPID1004428275/2022|2022-05-17|2022-09-02	99.1404781090518	exact
hCoV-19/Spain/NC-CHN-01007482/2022|2022-05-30|2022-06-20	99.5828286906204	exact
hCoV-19/Brazil/SP-IB_157822/2022|2022-05-26|2022-06-09	98.5945256943513	exact
hCoV-19/France/ARA-HMN-22052250241/2022|2022-05-16|2022-06-17	98.5100228709808	exact
hCoV-19/Germany/BY-RKI-I-817216/2022|2022-05-11|2022-05-20	99.8856797014223	exact
hCoV-19/Austria/AGES-1117753/2022|2022-05-09|2023-01-18	99.9693585727904	exact
hCoV-19/Scotland/LSPA-3E0C665/2022|2022-05-06|2022-05-17	98.0619763803371	exact
hCoV-19/USA/FL-CDC-LC0629828/2022|2022-05-11|2022-05-24	99.5420002714072	exact
hCoV-19/Scotland/SCOT-12884/2022|2022-05-17|2022-06-06	95.9153460516133	exact
hCoV-19/Brazil/SP-IB_157769/2022|2022-05-27|2022-06-09	99.0451301638356	exact
hCoV-19/Singapore/5663/2022|2022-05-23|2022-05-31	99.4501810379509	exact
hCoV-19/France/NAQ-HCL722002873101/2022|2022-05-23|2022-06-09	96.0347381176787	exact
hCoV-19/Brazil/SP-IB_158115/2022|2022-05-24|2022-06-09	99.2927295277042	exact
hCoV-19/Germany/NI-RKI-I-819545/2022|2022-05-12|2022-05-30	99.2700729927007	exact
hCoV-19/Germany/NW-RKI-I-831640/2022|2022-05-17|2022-05-30	93.0905285897522	exact
hCoV-19/Germany/RP-RKI-I-847686/2022|2022-05-19|2022-06-13	99.861743382229	exact
hCoV-19/USA/NY-PRL-220525_00H11/2022|2022-05-21|2022-06-06	99.6779388083736	exact
hCoV-19/Denmark/DCGC-515513/2022|2022-05-10|2022-05-19	99.4925222651655	exact
hCoV-19/Sweden/261756716320/2022|2022-05-31|2022-06-29	99.4059206551655	exact
hCoV-19/Belgium/UZB_548202205026/2022|2022-05-01|2022-05-05	98.3391726182455	exact
hCoV-19/USA/CA-HLX-STM-J8SZW8SVH/2022|2022-05-18|2022-06-09	99.3460764587525	exact
hCoV-19/USA/NY-Wadsworth-22024952-01/2022|2022-05-23|2022-06-23	97.6349078185978	exact
hCoV-19/England/LSPA-3E3DD0C/2022|2022-05-31|2022-06-08	98.9636425416242	exact
hCoV-19/France/GES-espacebio-M220601BI013/2022|2022-05-31|2022-06-20	98.6565008564807	exact
hCoV-19/USA/FL-CDC-STM-B2R4DQBG3/2022|2022-05-22|2022-06-02	98.7603028881592	exact
hCoV-19/France/HDF-Alpigene-2206020115/2022|2022-05-28|2022-06-15	86.1088682546091	exact
hCoV-19/Wales/PHWC-PJHYU7/2022|2022-05-03|2022-05-19	99.0519096288327	exact
hCoV-19/USA/NC-WFSM-1085-4649/2022|2022-05-17|2022-05-27	97.9461279461279	exact
hCoV-19/Denmark/DCGC-518581/2022|2022-05-17|2022-05-25	99.8117963367501	exact
hCoV-19/India/MH-INSACOG-IP12446/2022|2022-05-01|2022-06-02	97.8363123236124	exact
hCoV-19/Ireland/D-NVRL-S22IRL00336185/2022|2022-05-24|2022-06-15	99.8145150411439	exact
hCoV-19/Belgium/Jessa_11-2220-002313/2022|2022-05-17|2022-05-24	98.4581793752099	exact
hCoV-19/Italy/EMR_AUSLRomagna_C047-22-17/2022|2022-05-08|2022-05-18	99.4494731153742	exact
hCoV-19/Spain/MD-HGUGM-6504312/2022|2022-05-03|2022-05-13	98.4025021860496	exact
hCoV-19/Denmark/DCGC-518425/2022|2022-05-17|2022-05-25	98.5519419432872	exact
hCoV-19/Mexico/CMX-INMEGEN-73-32/2022|2022-05-24|2022-06-06	98.9228853209465	exact
hCoV-19/USA/LA-BIE-LSUH002940/2022|2022-05-02|2022-05-16	98.8377170882462	exact
hCoV-19/USA/VA-CDC-LC0636958/2022|2022-05-12|2022-05-26	98.9560105412528	exact
hCoV-19/Denmark/DCGC-515316/2022|2022-05-12|2022-05-19	99.778255610805	exact
hCoV-19/Italy/VEN-IZSVe-22RS8152-7_VI/2022|2022-05-02|2022-05-12	98.873956902041	exact
hCoV-19/Canada/ON-PHL-22-22297/2022|2022-05-14|2022-06-01	99.0546359843897	exact
hCoV-19/Denmark/DCGC-523392/2022|2022-05-26|2022-06-02	99.7646979730411	exact
hCoV-19/Germany/BY-RKI-I-845822/2022|2022-05-30|2022-06-13	99.838541491473	exact
hCoV-19/Denmark/DCGC-512894/2022|2022-05-07|2022-05-17	99.8286002352546	exact
hCoV-19/Israel/SMC-7067299/2022|2022-05-02|2022-05-24	99.2935002018571	exact
hCoV-19/Germany/ST-RKI-I-841933/2022|2022-05-30|2022-06-13	99.8921905531972	exact
hCoV-19/USA/PA-CDC-STM-FZZK4JT2F/2022|2022-05-07|2022-05-19	98.891122278057	exact
hCoV-19/Romania/IS_519915/2022|2022-05-23|2022-07-18	99.0429497296753	exact
hCoV-19/Sweden/14427106X5/2022|2022-05-09|2022-06-09	97.6800402887359	exact
hCoV-19/Malaysia/IMR_OS1252/2022|2022-05-11|2022-06-02	99.8119858989424	exact
hCoV-19/Germany/BY-RKI-I-845821/2022|2022-05-30|2022-06-13	99.0309881901686	exact
hCoV-19/NewZealand/22CH4217/2022|2022-05-22|2022-06-23	99.8954539322811	exact
hCoV-19/USA/NC-WFSM-1085-4389/2022|2022-05-11|2022-05-26	99.7676767676768	exact
hCoV-19/USA/CA-HLX-STM-ZYJJ3ZN3D/2022|2022-05-08|2022-05-27	95.7405419908774	exact
hCoV-19/USA/CT-Yale-19636-5/2022|2022-05-03|2022-05-24	99.1007918400215	exact
hCoV-19/Slovenia/17-037258-KR/2022|2022-05-11|2022-05-26	99.6411924482747	exact
hCoV-19/Denmark/DCGC-516145/2022|2022-05-13|2022-05-19	86.5367165182322	exact
hCoV-19/Germany/TH-RKI-I-866112/2022|2022-05-27|2022-06-21	99.0314769975787	exact
hCoV-19/Spain/CT-HUB05062/2022|2022-05-04|2022-05-19	99.7039429417306	exact
hCoV-19/Germany/HH-hpi-p15167/2022|2022-05|2022-07-05	96.9208507201508	exact
hCoV-19/Germany/BW-RKI-I-853174/2022|2022-05-28|2022-06-13	99.8920086393089	exact
hCoV-19/Denmark/DCGC-515178/2022|2022-05-12|2022-05-18	99.6975298269198	exact
hCoV-19/Spain/AR-11675874/2022|2022-05-25|2023-07-04	98.3885076032835	exact
hCoV-19/USA/CA-SEARCH-92261/2022|2022-05-29|2022-11-09	98.5667774309401	exact
hCoV-19/Brazil/GO-BIOVIDA-1736/2022|2022-05-23|2022-06-09	97.311087985498	exact
hCoV-19/Chile/AI-60895/2022|2022-05-13|2022-05-29	99.7580563863033	exact
hCoV-19/Thailand/DMSc-10347/2022|2022-05-08|2022-05-29	98.8359574754407	exact
hCoV-19/Italy/VEN-ULSS3GEN-71470439_VE/2022|2022-05-18|2022-05-31	92.8946306015341	exact
hCoV-19/USA/NJ-CDC-LC0647581/2022|2022-05-16|2022-06-07	99.7770119602676	exact
hCoV-19/USA/NY-PRL-220530_04F06/2022|2022-05-26|2022-06-13	99.6142234149614	exact
hCoV-19/USA/MD-CDC-LC0614743/2022|2022-05-03|2022-05-18	99.9125168236878	exact
hCoV-19/Germany/NW-RKI-I-846434/2022|2022-05-27|2022-06-13	99.9091795889535	exact
hCoV-19/USA/FL-CDC-LC0625470/2022|2022-05-10|2022-05-24	99.2498402126013	exact
hCoV-19/Reunion/CHU722060398301/2022|2022-05-25|2022-07-12	98.661135842439	exact
hCoV-19/Chile/RM-60161/2022|2022-05-12|2022-05-29	99.2794855392074	exact
hCoV-19/Brazil/MS-FIOCRUZ-FMS10/2022|2022-05-23|2023-05-01	99.2430359305612	exact
hCoV-19/USA/OH-CDC-STM-383E9DRJU/2022|2022-05-29|2022-06-09	98.6029214687751	exact
hCoV-19/USA/VT-CDCBI-CRSP_PBY3VJZX6VBCR7Z3/2022|2022-05-16|2022-06-09	91.9440343578043	exact
hCoV-19/Germany/SH-RKI-I-845362/2022|2022-05-20|2022-06-13	97.1453461100315	exact
hCoV-19/Australia/SA295931/2022|2022-05-16|2022-05-31	98.5365361324182	exact
hCoV-19/France/GES-espacebio-M220523BI008/2022|2022-05-20|2022-06-20	98.277020218983	exact
hCoV-19/USA/FL-CDC-LC0677066/2022|2022-05-27|2022-06-10	99.6562521271527	exact
hCoV-19/Norway/22318/2022|2022-05-09|2022-06-09	99.5369282909969	exact
hCoV-19/Luxembourg/LNS2481028/2022|2022-05-02|2022-05-19	99.0239124560929	exact
hCoV-19/France/ARA-cerba-22T0570164/2022|2022-05-09|2022-05-16	98.0104009394397	exact
hCoV-19/USA/NM-NMDOH-2022080704/2022|2022-05-15|2022-07-07	98.970736629667	exact
hCoV-19/Slovakia/BA_22_00030619/2022|2022-05-11|2022-06-11	96.9637052180033	exact
hCoV-19/USA/NY-CDC-LC0616069/2022|2022-05-05|2022-05-18	99.9932644057522	exact
hCoV-19/Denmark/DCGC-516455/2022|2022-05-13|2022-05-19	99.3076095724657	exact
hCoV-19/France/NAQ-CHUP-2205101778/2022|2022-05-10|2022-05-30	99.2776161332397	exact
hCoV-19/Germany/SN-RKI-I-849049/2022|2022-05-30|2022-06-13	98.4907055699351	exact
hCoV-19/Slovenia/199817/2022|2022-05-12|2022-06-13	98.5367163377635	exact
hCoV-19/Germany/NW-RKI-I-844709/2022|2022-05-06|2022-06-13	97.9443283682685	exact
hCoV-19/Germany/RP-RKI-I-799778/2022|2022-05-07|2023-03-29	98.3796685380038	exact
hCoV-19/Thailand/DMSc-10513/2022|2022-05-11|2022-05-29	99.8788857488898	exact
hCoV-19/USA/CA-CDC-STM-WBE5TD3DJ/2022|2022-05-25|2022-06-07	99.4338358458961	exact
hCoV-19/SouthKorea/2205050204/2022|2022-05-05|2022-08-02	99.9325713900408	exact
hCoV-19/USA/NY-PRL-220516_00D04/2022|2022-05-14|2022-05-23	99.5437925597934	exact
hCoV-19/Italy/LOM_Unimi-5557-22/2022|2022-05-03|2022-07-27	98.7687546255803	exact
hCoV-19/USA/NY-UB-KSL-05439/2022|2022-05-03|2022-07-06	99.0606493771697	exact
hCoV-19/Denmark/DCGC-516951/2022|2022-05-14|2022-05-20	99.8017139976475	exact
hCoV-19/Estonia/RC0704101/2022|2022-05-14|2022-06-07	97.6399486798568	exact
hCoV-19/USA/NC-CDC-LC0615518/2022|2022-05-05|2022-05-18	99.3221717616756	exact
hCoV-19/Denmark/DCGC-510517/2022|2022-05-05|2022-05-11	99.3653032440056	exact
hCoV-19/Spain/AN-CBA-25260/2022|2022-05-17|2022-12-22	98.5983193277311	exact
hCoV-19/Spain/AN-CBA-24888/2022|2022-05-22|2022-12-22	99.7748580261433	exact
hCoV-19/Germany/NI-RKI-I-798627/2022|2022-05-06|2022-05-17	98.9707020081402	exact
hCoV-19/Germany/NW-RKI-I-823322/2022|2022-05-15|2022-05-30	98.2697337536047	exact
hCoV-19/Brazil/GO-BIOVIDA-1852/2022|2022-05-23|2022-07-30	98.5630350847742	exact
hCoV-19/Japan/TKYnat1288/2022|2022-05-19|2022-06-30	98.5211078246841	exact
hCoV-19/USA/NY-PRL-220516_02J18/2022|2022-05-15|2022-05-23	99.8791175581747	exact
hCoV-19/Denmark/DCGC-523856/2022|2022-05-18|2022-06-02	99.8353217946564	exact
hCoV-19/Germany/RP-RKI-I-834390/2022|2022-05-14|2022-05-30	99.8752318327432	exact
hCoV-19/USA/NY-NYCPHL-012450/2022|2022-05-16|2022-06-13	93.9131606427056	exact
hCoV-19/Germany/NW-RKI-I-830979/2022|2022-05-19|2022-05-30	99.0413401056208	exact
hCoV-19/Australia/QLD0x00ECC6/2022|2022-05-16|2022-05-30	97.8800013460309	exact
hCoV-19/USA/WA-CDC-UW22052082101/2022|2022-05-20|2022-05-30	98.8645992204711	exact
hCoV-19/Luxembourg/LNS0215090/2022|2022-05-23|2022-06-14	99.1195520172716	exact
hCoV-19/Israel/SMC-7073581/2022|2022-05-31|2022-06-15	98.7215717938366	exact
hCoV-19/Germany/HH-RKI-I-856603/2022|2022-05-20|2022-06-13	99.8650107991361	exact
hCoV-19/Thailand/NIC_NPM_FRS1528/2022|2022-05-10|2022-06-08	99.2396716458081	exact
hCoV-19/Japan/PG-247832/2022|2022-05-02|2022-06-10	98.5871905274489	exact
hCoV-19/Germany/RP-RKI-I-823800/2022|2022-05-05|2022-05-30	99.8179059180577	exact
hCoV-19/Belgium/Jessa_11-2221-002713/2022|2022-05-24|2022-06-07	99.0358450633252	exact
hCoV-19/Australia/QLD0x00EFB4/2022|2022-05-23|2022-06-09	98.7516823687752	exact
hCoV-19/Sweden/AC-COR021095/2022|2022-05-25|2023-07-07	99.9898586978568	exact
hCoV-19/Spain/MD-HGUGM-6515962/2022|2022-05-10|2022-05-23	95.8813838550247	exact
hCoV-19/Luxembourg/LNS9605107/2022|2022-05-02|2022-05-19	99.3692447802476	exact
hCoV-19/Belgium/MBLG-CTMAPF81701218/2022|2022-05-02|2022-05-12	99.5208898716789	exact
hCoV-19/Spain/MC-HCUVA-41244402/2022|2022-05-03|2022-06-13	96.7290819242277	exact
hCoV-19/USA/GA-GPHL-1530/2022|2022-05-20|2022-06-15	99.179031661115	exact
hCoV-19/Germany/BB-RKI-I-777386/2022|2022-05-02|2022-05-13	95.703059125097	exact
hCoV-19/Germany/BE-RKI-I-788639/2022|2022-05-04|2022-05-13	99.8587238050388	exact
hCoV-19/USA/CO-CDPHE-2103223424/2022|2022-05-10|2022-05-30	99.2711027509993	exact
hCoV-19/Denmark/DCGC-521517/2022|2022-05-23|2022-06-01	99.3748949756343	exact
hCoV-19/Germany/BY-RKI-I-816913/2022|2022-05-09|2022-05-20	99.5828988529719	exact
hCoV-19/Austria/Medilab_632/2022|2022-05-29|2022-06-10	98.3313147624815	exact
hCoV-19/Mexico/JAL_IBT_IMSS_7572/2022|2022-05-30|2022-06-22	96.6439345584036	exact
hCoV-19/Sweden/01_SE100_22CS505367/2022|2022-05-18|2022-05-30	98.6127400060316	exact
hCoV-19/France/un-IHU-081980/2022|2022-05|2023-04-28	99.1406908171862	exact
hCoV-19/Switzerland/VD-CHUV-GEN11844/2022|2022-05-17|2022-06-02	98.7618696104419	exact
hCoV-19/Japan/TKYnat2864/2022|2022-05-08|2022-07-22	99.0186523273399	exact
hCoV-19/USA/NC-ECU-113296304/2022|2022-05-05|2022-05-31	99.0356182795699	exact
hCoV-19/Eswatini/N47817/2022|2022-05-12|2022-08-17	99.8283290696109	exact
hCoV-19/Germany/NI-RKI-I-866816/2022|2022-05-29|2022-06-21	99.0123624970201	exact
hCoV-19/Belgium/MBLG-CTMAPF98489389/2022|2022-05-05|2022-05-30	99.5141727534678	exact
hCoV-19/Denmark/DCGC-516903/2022|2022-05-15|2022-05-20	99.3144009410183	exact
hCoV-19/USA/TX-PHH-22V-129G0437/2022|2022-05-09|2022-09-01	98.8597144210597	exact
hCoV-19/Thailand/NIC_NBI_18849/2022|2022-05|2022-05-23	99.3271430493877	exact
hCoV-19/Italy/VEN-IZSVe-22RS8182-2_VI/2022|2022-05-19|2022-05-31	98.852778899206	exact
hCoV-19/USA/NY-PRL-220525_01E23/2022|2022-05-23|2022-06-06	99.6910574565969	exact
hCoV-19/Canada/ON-PHL-22-21501/2022|2022-05-04|2022-05-16	99.0445431301305	exact
hCoV-19/USA/NC-CLT-008637/2022|2022-05-27|2022-06-14	99.6371943026068	exact
hCoV-19/Netherlands/NB-MVD-CWGS2202343/2022|2022-05-19|2022-05-31	99.355407789388	exact
hCoV-19/USA/NC-ECU-113511267/2022|2022-05-20|2022-05-31	99.5563770794824	exact
hCoV-19/Germany/BY-RKI-I-798524/2022|2022-05-04|2022-05-17	99.2835278684113	exact
hCoV-19/USA/NY-PRL-220527_02D24/2022|2022-05-25|2022-06-20	99.0530557421088	exact
hCoV-19/France/PDL-IPP36772/2022|2022-05-23|2022-06-09	99.4651686905042	exact
hCoV-19/USA/CA-CDPH-2000073695/2022|2022-05-08|2022-07-12	95.2432250462885	exact
hCoV-19/USA/CO-CDPHE-2103240688/2022|2022-05-15|2022-06-06	99.2162271259419	exact
hCoV-19/USA/HI-H2211908/2022|2022-05-17|2022-06-18	99.9259932048306	exact
hCoV-19/Germany/BW-RKI-I-818274/2022|2022-05-12|2022-05-20	99.7876929298376	exact
hCoV-19/USA/NY-PRL-220513_02K16/2022|2022-05-11|2022-05-23	99.6605270233934	exact
hCoV-19/Australia/ACT5645/2022|2022-05-05|2022-06-11	99.724128650249	exact
hCoV-19/USA/NY-URMC-22056771-1/2022|2022-05-20|2022-07-23	98.3380433319876	exact
hCoV-19/Germany/BY-MVP-000014729/2022|2022-05-27|2022-07-18	99.5837110148723	exact
hCoV-19/Germany/SN-RKI-I-790794/2022|2022-05-05|2022-05-17	96.3579709173759	exact
hCoV-19/USA/NY-UB-CHS-01501/2022|2022-05-04|2022-07-19	99.025764622017	exact
hCoV-19/USA/HI-H2211254/2022|2022-05-09|2022-06-04	99.7443401621422	exact
hCoV-19/USA/NY-PRL-2022_0509_02D09/2022|2022-05-04|2022-05-16	99.6342772782177	exact
hCoV-19/Namibia/MDL048007/2022|2022-05|2022-07-27	98.4772781346657	exact
hCoV-19/Denmark/DCGC-518692/2022|2022-05-19|2022-05-25	99.2446369221473	exact
hCoV-19/Israel/SMC-7073614/2022|2022-05-31|2022-06-15	99.2725803192564	exact
hCoV-19/Germany/RP-RKI-I-797763/2022|2022-05-07|2022-05-17	99.0286693778779	exact
hCoV-19/USA/NY-PRL-220520_02F08/2022|2022-05-18|2022-05-30	98.7406810396937	exact
hCoV-19/PuertoRico/PR-170522-S-4349/2022|2022-05-17|2022-10-03	92.2132526067945	exact
hCoV-19/Denmark/DCGC-515300/2022|2022-05-13|2022-05-19	99.586540724058	exact
hCoV-19/USA/CO-CDPHE-2103252827/2022|2022-05-20|2022-06-08	99.0050420168067	exact
hCoV-19/USA/CA-CDPH-2000072993/2022|2022-05-04|2022-07-14	98.7515983578976	exact
hCoV-19/Sweden/DA10190438/2022|2022-05-30|2022-06-29	99.3924951332483	exact
hCoV-19/NorthernIreland/NIRE-01d464/2022|2022-05-16|2022-07-04	98.5735432647019	exact
hCoV-19/USA/NY-PRL-220530_04H01/2022|2022-05-26|2022-06-13	94.701697872626	exact
hCoV-19/USA/PA-CDC-STM-2SPV5J4HA/2022|2022-05-31|2022-06-13	99.6444861819158	exact
hCoV-19/USA/NY-PRL-220527_00A07/2022|2022-05-25|2022-06-20	98.8558198839043	exact
hCoV-19/USA/FL-CDC-STM-MN6QHDMHM/2022|2022-05-21|2022-06-02	99.5003688552076	exact
hCoV-19/Japan/TKYnat2773/2022|2022-05-06|2022-07-22	96.2863384305159	exact
hCoV-19/Singapore/4862/2022|2022-05-06|2022-05-13	94.6064628586752	exact
hCoV-19/Israel/ICH-741226089/2022|2022-05-19|2022-06-02	98.8011546951944	exact
hCoV-19/USA/NY-PRL-220519_00E15/2022|2022-05-17|2022-05-30	99.7481531229013	exact
hCoV-19/Netherlands/FR-RIVM-100557/2022|2022-05-09|2022-05-27	96.0733695652174	exact
hCoV-19/USA/TX-UTEP-B002476126/2022|2022-05-16|2023-02-28	99.4448717519981	exact
hCoV-19/USA/NJ-CDC-LC0624168/2022|2022-05-07|2022-05-24	99.1082975971683	exact
hCoV-19/Israel/ICH-741226641/2022|2022-05-23|2022-06-02	99.2018747452792	exact
hCoV-19/Germany/HE-RKI-I-855270/2022|2022-05-17|2022-06-13	99.4703496362844	exact
hCoV-19/Scotland/SCOT-13100/2022|2022-05-27|2022-06-15	99.5929215448796	exact
hCoV-19/Australia/QLD0x00EF5D/2022|2022-05-26|2022-06-06	99.2664872139973	exact
hCoV-19/USA/NY-PRL-220516_01E09/2022|2022-05-14|2022-05-23	99.8287556242025	exact
hCoV-19/Australia/NSW-SAVID-11885/2022|2022-05-07|2022-05-13	99.2884122487522	exact
hCoV-19/USA/NY-PRL-220516_01H02/2022|2022-05-14|2022-05-23	99.5768830383827	exact
hCoV-19/USA/CA-CDC-STM-CJ7EPBKPX/2022|2022-05-10|2022-05-26	99.5841019620996	exact
hCoV-19/USA/VA-CDC-STM-7Q2DM9THQ/2022|2022-05-06|2022-05-19	99.4974874371859	exact
hCoV-19/Luxembourg/LNS7046329/2022|2022-05-23|2022-06-14	99.341104916371	exact
hCoV-19/Germany/RP-RKI-I-823887/2022|2022-05-05|2022-05-30	98.0751078748652	exact
hCoV-19/Japan/PG-255661/2022|2022-05-24|2022-07-29	96.6193487621098	exact
hCoV-19/Germany/SN-RKI-I-850154/2022|2022-05-23|2022-06-13	99.500184495656	exact
hCoV-19/Thailand/NIC_SPB_19236/2022|2022-05|2022-06-08	99.3473287579061	exact
hCoV-19/England/PHEC-YYFKYOG/2022|2022-05-08|2022-05-26	99.7649744829439	exact
hCoV-19/Ireland/WH-Enfer-090522007_A3/2022|2022-05-09|2022-05-16	98.634100390257	exact
hCoV-19/Mexico/CMX-INMEGEN-73-139/2022|2022-05-21|2022-06-06	98.8605042016807	exact
hCoV-19/USA/CA-HLX-STM-Q7UUCU5X8/2022|2022-05-09|2022-06-02	99.406179756433	exact
hCoV-19/Japan/TKYnat3029/2022|2022-05-11|2022-07-22	92.2433204503445	exact
hCoV-19/Norway/23829/2022|2022-05-30|2022-07-05	97.8423542834133	exact
hCoV-19/Spain/MD-H12O_220882/2022|2022-05-27|2022-06-23	98.1227291077917	exact
hCoV-19/USA/WA-UW-22051600305/2022|2022-05-16|2022-06-04	99.4272157261481	exact
hCoV-19/Sweden/01_SE100_22CS505237/2022|2022-05-09|2022-05-23	99.5073561446429	exact
hCoV-19/Germany/RP-RKI-I-865679/2022|2022-05-31|2022-06-21	98.7091135240528	exact
hCoV-19/Germany/HE-RKI-I-855265/2022|2022-05-17|2022-06-13	98.5077129443327	exact
hCoV-19/USA/HI-H2211773/2022|2022-05-23|2022-06-17	99.878897971541	exact
hCoV-19/USA/VA-CDC-LC0651217/2022|2022-05-21|2022-06-07	97.2092708966822	exact
hCoV-19/Germany/NW-RKI-I-794916/2022|2022-05-07|2022-05-17	99.172525143799	exact
hCoV-19/USA/NY-PRL-220527_00A23/2022|2022-05-26|2022-06-20	99.4397289227363	exact
hCoV-19/Luxembourg/LNS9135061/2022|2022-05-02|2022-05-19	86.1283783783784	exact
hCoV-19/USA/NY-NYULH7216/2022|2022-05-28|2022-06-08	99.112045007795	exact
hCoV-19/USA/MD-CDC-LC0647300/2022|2022-05-14|2022-06-07	99.9151996200943	exact
hCoV-19/Germany/NW-RKI-I-822300/2022|2022-05-12|2022-05-30	99.8582613390929	exact
hCoV-19/USA/PA-CDC-STM-4XQQQT9GE/2022|2022-05-08|2022-05-23	99.3064164851734	exact
hCoV-19/USA/OK-OKPHL0017994/2022|2022-05-14|2022-06-24	97.1182332345812	exact
hCoV-19/Germany/BW-RKI-I-852717/2022|2022-05-18|2022-06-13	99.4328156650912	exact
hCoV-19/Denmark/DCGC-518844/2022|2022-05-10|2022-05-25	98.8466711499664	exact
hCoV-19/USA/NC-UNC-6346/2022|2022-05-18|2022-05-28	98.5375693393848	exact
hCoV-19/France/GES-LBZCentre-EL220524083/2022|2022-05-24|2022-09-27	99.9556359417125	exact
hCoV-19/Scotland/LSPA-3E16343/2022|2022-05-12|2022-05-21	98.8157717669224	exact
hCoV-19/Italy/EMR_AUSLRomagna_C053-22-31/2022|2022-05-25|2022-06-06	99.3717914077276	exact
hCoV-19/USA/MA-CDC-LC0689560/2022|2022-05-31|2022-06-30	99.2748417992133	exact
hCoV-19/Peru/LIM-INS-17292/2022|2022-05-11|2022-05-30	97.6627377444415	exact
hCoV-19/USA/CA-CDC-STM-KCD3QU9JA/2022|2022-05-22|2022-06-02	99.5577889447236	exact
hCoV-19/USA/NJ-CDC-LC0664919/2022|2022-05-20|2022-06-06	99.9558048614652	exact
hCoV-19/Paraguay/462047/2022|2022-05-17|2022-06-29	99.7109243697479	exact
hCoV-19/Germany/HE-RKI-I-785541/2022|2022-05-03|2022-05-13	99.3318034557235	exact
hCoV-19/Switzerland/GE-HUG-38202985/2022|2022-05-29|2022-06-10	99.92265267689	exact
hCoV-19/Sweden/01_SE100_22CS505130/2022|2022-05-03|2022-05-18	99.4672831440346	exact
hCoV-19/Spain/AS-252221720/2022|2022-05-27|2022-06-10	91.0637583892617	exact
hCoV-19/USA/TN-2-93991-4/2022|2022-05-31|2022-08-05	99.4370280474649	exact
hCoV-19/USA/TX-PHH-SPID1004435436/2022|2022-05-16|2022-09-02	99.009568574786	exact
hCoV-19/USA/DE-CDC-STM-2QK7JFNBQ/2022|2022-05-20|2022-06-02	97.2959388821874	exact
hCoV-19/Germany/BY-RKI-I-859027/2022|2022-05-31|2022-06-13	98.4392344175721	exact
hCoV-19/India/MP-AIIMS_B-ICMR-INSACOG-WGS-1010/2022|2022-05-19|2022-09-07	97.1997176185834	exact
hCoV-19/SouthKorea/KDCA76446/2022|2022-05-29|2022-06-24	99.5328202198098	exact
hCoV-19/Germany/RP-RKI-I-865696/2022|2022-05-31|2022-06-21	96.7895922277877	exact
hCoV-19/USA/AZ-CDC-STM-HBVKANAWA/2022|2022-05-10|2022-05-23	99.0150753768844	exact
hCoV-19/USA/CA-HLX-STM-88U3KTFKJ/2022|2022-05-10|2022-06-02	99.53418230563	exact
hCoV-19/Germany/RP-RKI-I-823778/2022|2022-05-05|2022-05-30	92.5847243297926	exact
hCoV-19/USA/FL-CDC-STM-8KW3VJ7WS/2022|2022-05-16|2022-06-06	97.3132328308208	exact
hCoV-19/USA/CA-CDPH-2000072717/2022|2022-05-03|2022-07-14	99.7846857758041	exact
hCoV-19/Spain/AR-11627612/2022|2022-05-04|2023-06-30	95.9609887338154	exact
hCoV-19/Sweden/38087573XXP/2022|2022-05-17|2022-06-09	98.3884505623636	exact
hCoV-19/Romania/IS-20013/2022|2022-05-10|2022-10-24	98.2397317686505	exact
hCoV-19/France/ARA-Alpigene-2205050184/2022|2022-05-02|2022-05-13	99.9293500201857	exact
hCoV-19/Denmark/DCGC-522799/2022|2022-05-26|2022-06-02	98.9480759536212	exact
hCoV-19/Japan/PG-247165/2022|2022-05-13|2022-06-10	99.6367061356297	exact
hCoV-19/Luxembourg/LNS0700469/2022|2022-05-18|2022-05-31	99.3217937038162	exact
hCoV-19/USA/PA-CDC-LC0625915/2022|2022-05-10|2022-05-24	99.9659655571438	exact
hCoV-19/USA/CO-CDPHE-2103233731/2022|2022-05-13|2022-06-06	99.2103494623656	exact
hCoV-19/SouthKorea/KDCA59700/2022|2022-05-08|2022-05-30	98.5817509662242	exact
hCoV-19/USA/TN-2-82159-4/2022|2022-05-05|2022-10-26	99.0194096239385	exact
hCoV-19/Italy/UMB-LAOP-71-1-05/2022|2022-05-27|2022-06-03	99.0310859911183	exact
hCoV-19/USA/MI-SHMSU-G03_I_6668_LL4/2022|2022-05-03|2022-10-11	92.4101735970933	exact
hCoV-19/Spain/AN-CBA-24312/2022|2022-05-03|2022-12-22	88.0909976813737	exact
hCoV-19/Germany/BY-RKI-I-857387/2022|2022-05-09|2022-06-13	97.1374751925729	exact
hCoV-19/Japan/TKYnat1815/2022|2022-05-12|2022-07-06	99.7983532179466	exact
hCoV-19/USA/CA-CDC-LC0676229/2022|2022-05-25|2022-06-10	98.2049641329606	exact
hCoV-19/France/CVL-HMN-22052270684/2022|2022-05-23|2022-06-17	99.0790844620711	exact
hCoV-19/Germany/SN-RKI-I-814038/2022|2022-05-10|2022-05-20	98.4644978401728	exact
hCoV-19/USA/MA-MASPHL-11513/2022|2022-05-06|2022-07-25	99.5274640571065	exact
hCoV-19/Spain/GA-CHUVI-19542797/2022|2022-05-16|2022-06-11	99.5006702412869	exact
hCoV-19/Jamaica/JAM-UWIMicro-1063/2022|2022-05-04|2022-07-13	98.8124074821693	exact
hCoV-19/USA/WA-CDC-LC0659308/2022|2022-05-21|2022-06-02	99.013833721408	exact
hCoV-19/Spain/CL-COV30492/2022|2022-05-05|2022-06-03	99.0149936125866	exact
hCoV-19/Spain/CL-COV31661/2022|2022-05-27|2022-06-15	94.673920343878	exact
hCoV-19/USA/DE-CDC-LC0628034/2022|2022-05-11|2022-05-24	99.1316441097656	exact
hCoV-19/Spain/EX-BA_19587081/2022|2022-05-24|2022-11-20	99.4678522111077	exact
hCoV-19/Japan/TKYS15703/2022|2022-05-27|2022-07-21	99.8420433540581	exact
hCoV-19/Germany/BY-MVP-000014736/2022|2022-05-13|2022-07-18	99.217779568268	exact
hCoV-19/Brazil/RJ-LNN09145/2022|2022-05-26|2022-10-10	99.4449863769383	exact
hCoV-19/USA/WI-WSLH-2205644/2022|2022-05-27|2022-07-18	97.0046392792308	exact
hCoV-19/USA/VA-CAV_VAS3N_00011677_01/2022|2022-05-26|2022-07-12	98.6442953020134	exact
hCoV-19/USA/CA-HLX-STM-UKU7J4QUM/2022|2022-05-10|2022-05-27	98.0105344382192	exact
hCoV-19/Scotland/EDB63417/2022|2022-05-29|2022-06-30	99.0679049734168	exact
hCoV-19/USA/AZ-CDC-LC0704882/2022|2022-05-31|2022-06-30	98.1881251473411	exact
hCoV-19/USA/CT-Yale-20004/2022|2022-05-19|2022-06-07	98.445352811097	exact
hCoV-19/Germany/NW-RKI-I-845411/2022|2022-05-25|2022-06-13	98.0767942102794	exact
hCoV-19/USA/GA-CDC-STM-9VAMHY8HX/2022|2022-05-25|2022-06-07	99.3534338358459	exact
hCoV-19/Denmark/DCGC-526652/2022|2022-05-31|2022-06-10	99.788228175737	exact
hCoV-19/France/GES-HMN-22052050514/2022|2022-05-02|2022-05-23	99.7276944799301	exact
hCoV-19/Lithuania/LTU000_MEDPRAC_ZS3/2022|2022-05-01|2022-05-19	96.3245726640092	exact
hCoV-19/Germany/BW-RKI-I-844961/2022|2022-05-12|2022-06-13	98.4912268884922	exact
hCoV-19/Germany/BY-RKI-I-794915/2022|2022-05-04|2022-05-17	99.5896262908271	exact
hCoV-19/Luxembourg/LNS4710959/2022|2022-05-16|2022-05-31	99.605303106973	exact
hCoV-19/Denmark/DCGC-518624/2022|2022-05-16|2022-05-25	98.6898243020795	exact
hCoV-19/Denmark/DCGC-516351/2022|2022-05-11|2022-05-19	99.7416367479784	exact
hCoV-19/Luxembourg/LNS6090830/2022|2022-05-10|2022-05-31	99.2544111197328	exact
hCoV-19/Spain/AN-CBA-23966/2022|2022-05-12|2022-12-21	98.9695220193341	exact
hCoV-19/Brazil/PR-IMTSP-CD33003/2022|2022-05-10|2023-02-17	97.3657650383528	exact
hCoV-19/USA/GA-GPHL-1382/2022|2022-05-10|2022-05-19	98.9907145740816	exact
hCoV-19/Bulgaria/22BG-EU_021021_Pl198/2022|2022-05-03|2022-09-09	99.6869003130997	exact
hCoV-19/USA/CA-LACPHL-AF10209/2022|2022-05-02|2022-06-06	96.6121652536671	exact
hCoV-19/Germany/NW-RKI-I-840151/2022|2022-05-20|2022-06-07	99.5172669884887	exact
hCoV-19/NorthernIreland/NIRE-01da53/2022|2022-05-19|2023-06-27	99.5389999327007	exact
hCoV-19/Spain/AN-CBA-25347/2022|2022-05-27|2022-12-22	99.1563875911673	exact
hCoV-19/USA/NY-PRL-220530_03A06/2022|2022-05-27|2022-06-13	99.4331331969275	exact
hCoV-19/Germany/BY-RKI-I-820023/2022|2022-05-13|2022-05-30	99.8822698375324	exact
hCoV-19/USA/AZ-ASU79255/2022|2022-05-30|2022-06-05	99.9529015979815	exact
hCoV-19/USA/TX-CDC-STM-JNTAV8YWH/2022|2022-05-31|2022-06-13	99.5874974847408	exact
hCoV-19/USA/TX-HMH-MCoV-97706/2022|2022-05-10|2022-06-01	99.8654059692453	exact
hCoV-19/Spain/CT-HUGTiPM098XB6G6/2022|2022-05-20|2022-05-31	97.0024867262585	exact
hCoV-19/USA/WA-PHL-019934/2022|2022-05-06|2022-05-23	96.3699367514466	exact
hCoV-19/USA/NY-PRL-220511_05J22/2022|2022-05-07|2022-05-23	99.7917925985627	exact
hCoV-19/USA/SC-CDC-LC0650453/2022|2022-05-19|2022-06-07	99.0334218228848	exact
hCoV-19/USA/WA-UW-22051164194/2022|2022-05-11|2022-06-04	99.9525504151839	exact
hCoV-19/USA/MA-CDCBI-CRSP_3DMYDZ3F5GUTDNB5/2022|2022-05-26|2022-06-10	98.4153432856123	exact
hCoV-19/India/MH-ICMR-NIV-INSACOG-G-10456/2022|2022-05-30|2022-06-15	98.1590970169309	exact
hCoV-19/France/ARA-HCL722002612801/2022|2022-05-02|2022-05-18	96.7595396729255	exact
hCoV-19/Spain/AS-252222571/2022|2022-05-29|2022-06-22	99.4626003425923	exact
hCoV-19/Beijing/BJCDC-1219/2022|2022-05-12|2023-01-23	97.7344537815126	exact
hCoV-19/France/ARA-cerba-22T0569059/2022|2022-05-09|2022-05-16	98.6338155818871	exact
hCoV-19/USA/NY-PRL-220511_07C17/2022|2022-05-10|2022-05-23	99.4258276811497	exact
hCoV-19/Israel/ICH-741224450/2022|2022-05-08|2022-05-24	99.3309332971064	exact
hCoV-19/Ireland/KY-Enfer-190522002_A5/2022|2022-05-19|2022-06-07	88.1644462387297	exact
hCoV-19/USA/CA-HLX-STM-VZ7P4JKW2/2022|2022-05-26|2022-06-23	99.6746058369675	exact
hCoV-19/USA/CA-CDPH-500060642/2022|2022-05-31|2022-07-26	98.3887786336574	exact
hCoV-19/Brazil/RJ-FIOCRUZ-13467/2022|2022-05-30|2022-06-30	99.23058831435	exact
hCoV-19/Spain/CL-COV31222/2022|2022-05-24|2022-06-14	98.2824684054853	exact
hCoV-19/Germany/SN-RKI-I-854079/2022|2022-05-11|2022-06-13	98.9772651062974	exact
hCoV-19/USA/TX-CDC-STM-VXHPYX4RD/2022|2022-05-26|2022-06-07	99.4773869346734	exact
hCoV-19/Denmark/DCGC-515775/2022|2022-05-12|2022-05-19	93.4451014648569	exact
hCoV-19/USA/MN-MDH-26110/2022|2022-05-25|2022-06-14	98.8124074821693	exact
hCoV-19/Germany/BW-RKI-I-837785/2022|2022-05-19|2022-05-31	99.8688149618218	exact
hCoV-19/Germany/BY-RKI-I-857993/2022|2022-05-18|2022-06-13	92.2230818392815	exact
hCoV-19/Japan/PG-244859/2022|2022-05-07|2022-06-10	99.5458826695371	exact
hCoV-19/USA/IN-CDC-STM-RSNFDY73A/2022|2022-05-18|2022-06-02	97.5678391959799	exact
hCoV-19/USA/NY-PRL-220516_00J04/2022|2022-05-14|2022-05-23	99.3717031213251	exact
hCoV-19/Ireland/TA-NVRL-S22IRL00315420/2022|2022-05-01|2022-06-24	99.8451647648861	exact
hCoV-19/Norway/23514/2022|2022-05-25|2022-06-22	98.8588791357191	exact
hCoV-19/Brazil/PR-LACENPR-414907960/2022|2022-05-19|2022-07-23	99.4807022246047	exact
hCoV-19/Israel/ICH-741225550/2022|2022-05-15|2022-05-24	99.125285964204	exact
hCoV-19/Germany/NI-RKI-I-818603/2022|2022-05-08|2022-05-20	99.9527537796976	exact
hCoV-19/USA/CA-HLX-STM-9TKRKUK7Z/2022|2022-05-24|2022-06-16	97.5911283838113	exact
hCoV-19/USA/WA-CDC-UW22050169179/2022|2022-05-01|2022-05-19	99.5458396881884	exact
hCoV-19/Slovakia/BA_22_00031113/2022|2022-05-20|2022-07-19	99.0909090909091	exact
hCoV-19/Denmark/DCGC-520511/2022|2022-05-18|2022-05-30	99.5564963209354	exact
hCoV-19/Japan/RIMD10925/2022|2022-05-06|2022-07-28	98.8710217755444	exact
hCoV-19/England/QEUH-3E08B97/2022|2022-05-07|2022-05-18	92.1713093796259	exact
hCoV-19/Denmark/DCGC-521533/2022|2022-05-23|2022-06-01	99.8486479214314	exact
hCoV-19/USA/CA-HLX-STM-Q3CQN47UM/2022|2022-05-19|2022-06-16	99.5035389621281	exact
hCoV-19/USA/NY-PRL-220522_04D22/2022|2022-05-19|2022-05-30	99.6578214633165	exact
hCoV-19/Austria/Medilab_444/2022|2022-05-11|2022-05-18	99.5087152567468	exact
hCoV-19/Canada/AB-ABPHL-67812/2022|2022-05-07|2022-06-03	99.3693511398894	exact
hCoV-19/Germany/BE-RKI-I-843607/2022|2022-05-16|2022-06-13	98.9503688799463	exact
hCoV-19/Spain/AS-252213538/2022|2022-05-15|2022-05-20	93.271524068662	exact
hCoV-19/USA/NY-PRL-220527_00A19/2022|2022-05-26|2022-06-27	99.5874421412759	exact
hCoV-19/Germany/SN-RKI-I-829393/2022|2022-05-08|2022-05-30	97.9390080428954	exact
hCoV-19/England/PHEP-YYFBCK3/2022|2022-05-30|2022-06-27	97.4250227203878	exact
hCoV-19/France/BFC-HMN-22062080159/2022|2022-05-16|2022-07-01	98.510072982881	exact
hCoV-19/Canada/QC-L00478839001/2022|2022-05-22|2022-06-07	91.6346995087153	exact
hCoV-19/USA/LA-D-9778430265/2022|2022-05-09|2022-05-19	99.6503849127643	exact
hCoV-19/Israel/SMC-7073065/2022|2022-05-30|2022-06-15	99.2763135750109	exact
hCoV-19/Denmark/DCGC-516899/2022|2022-05-15|2022-05-20	99.7681062006385	exact
hCoV-19/Scotland/QEUH-3E17D35/2022|2022-05-12|2022-05-21	99.942807159198	exact
hCoV-19/USA/CO-CDPHE-2103233088/2022|2022-05-11|2022-06-08	99.0041717130938	exact
hCoV-19/Scotland/EDB61501/2022|2022-05-09|2022-05-26	99.0378145606244	exact
hCoV-19/USA/NJ-CDC-LC0672318/2022|2022-05-26|2022-06-10	98.9754376441851	exact
hCoV-19/Germany/NW-RKI-I-797771/2022|2022-05-10|2022-05-17	98.3955060715127	exact
hCoV-19/Japan/TKYnat1229/2022|2022-05-18|2022-06-30	99.815157116451	exact
hCoV-19/Israel/SMC-7069008/2022|2022-05-03|2022-05-24	95.6869869465752	exact
hCoV-19/USA/NY-CDC-LC0625721/2022|2022-05-08|2022-05-24	96.868738325692	exact
hCoV-19/Denmark/DCGC-510563/2022|2022-05-06|2022-05-11	99.3417943698103	exact
hCoV-19/Germany/BW-RKI-I-849317/2022|2022-05-31|2022-06-13	97.9110421166307	exact
hCoV-19/SouthKorea/KDCA63342/2022|2022-05-10|2022-06-08	99.4117053820553	exact
hCoV-19/Switzerland/LU-DIA-011452065301/2022|2022-05-01|2022-05-28	92.3842172481011	exact
hCoV-19/USA/NC-CDC-STM-DXVRP2P59/2022|2022-05-06|2022-05-17	99.0485762144054	exact
hCoV-19/USA/NY-PRL-220513_00M14/2022|2022-05-11|2022-05-23	99.3150224968102	exact
hCoV-19/USA/NY-PRL-220527_02B20/2022|2022-05-26|2022-06-20	99.798508966351	exact
hCoV-19/Wales/PHWC-PJHE8Q/2022|2022-05-06|2022-05-26	98.1440387331047	exact
hCoV-19/USA/DE-DHSS-B1204050/2022|2022-05-19|2022-06-27	99.0882788319203	exact
hCoV-19/USA/DE-DHSS-B1198750/2022|2022-05-02|2022-08-08	99.0524193548387	exact
hCoV-19/Germany/ST-RKI-I-807140/2022|2022-05-03|2022-05-20	99.2834555607885	exact
hCoV-19/Germany/BY-RKI-I-834807/2022|2022-05-23|2022-05-30	99.7847219886306	exact
hCoV-19/USA/NY-PRL-220530_00F03/2022|2022-05-29|2022-06-20	99.8354600402955	exact
hCoV-19/Denmark/DCGC-524575/2022|2022-05-29|2022-06-07	95.847309808131	exact
hCoV-19/USA/FL-CDC-STM-53WZQJPUY/2022|2022-05-10|2022-05-23	99.4673366834171	exact
hCoV-19/France/ARA-HMN-22062100465/2022|2022-05-02|2022-06-24	98.8025563403969	exact
hCoV-19/USA/CA-HLX-STM-G3D5QESRZ/2022|2022-05-05|2022-05-27	99.6746058369675	exact
hCoV-19/Brunei/7922003843/2022|2022-05-21|2022-06-28	98.936669797397	exact
hCoV-19/USA/IL-523132/2022|2022-05-11|2022-06-24	96.2260980609605	exact
hCoV-19/Israel/SMC-7073057/2022|2022-05-29|2022-06-15	99.0376202974628	exact
hCoV-19/France/HDF-IPP32909/2022|2022-05-02|2022-05-18	99.2597328308489	exact
hCoV-19/USA/NY-PRL-220530_00B19/2022|2022-05-28|2022-06-20	99.6310581921851	exact
hCoV-19/Italy/VEN-ULSS3GEN-7811247737_VE/2022|2022-05-03|2022-05-13	98.9873502893285	exact
hCoV-19/USA/IL-S22WGS2024/2022|2022-05-23|2022-06-10	98.4325069797168	exact
hCoV-19/Luxembourg/LNS8776434/2022|2022-05-10|2022-05-31	99.1489936512225	exact
hCoV-19/England/PHEP-YYFYROS/2022|2022-05-18|2022-06-08	99.9192571659265	exact
hCoV-19/USA/NY-PRL-220516_04E24/2022|2022-05-13|2022-05-23	97.8542646071189	exact
hCoV-19/Mongolia/UB-62430/2022|2022-05-07|2022-08-30	99.5642263341378	exact
hCoV-19/USA/VA-ASC-210771153/2022|2022-05-16|2022-10-04	98.5028932848876	exact
hCoV-19/USA/CA-HLX-STM-U9X2749T7/2022|2022-05-25|2022-06-16	96.8694486341545	exact
hCoV-19/USA/NC-WFSM-1085-4133/2022|2022-05-05|2022-05-19	99.3550588636751	exact
hCoV-19/USA/CA-HLX-STM-8WSY4XHN8/2022|2022-05-06|2022-05-27	98.8429031392541	exact
hCoV-19/Brazil/GO-NVBS19201GENOV829207495309/2022|2022-05-10|2022-06-21	99.548745580064	exact
hCoV-19/CzechRepublic/77SVUPHA_6811981702/2022|2022-05-27|2022-06-24	99.7378355704698	exact
hCoV-19/Ireland/D-NVRL-S22IRL00335746/2022|2022-05-24|2022-06-13	99.7536862705402	exact
hCoV-19/Denmark/DCGC-515289/2022|2022-05-11|2022-05-19	94.4164821152943	exact
hCoV-19/Spain/AN-CBA-24264/2022|2022-05-09|2022-12-22	98.4508888067475	exact
hCoV-19/Germany/NI-RKI-I-798640/2022|2022-05-06|2022-05-17	96.8043595263724	exact
hCoV-19/France/ARA-cerba-22T0462426/2022|2022-05-02|2022-05-10	99.1640929233248	exact
hCoV-19/Canada/AB-ABPHL-68713/2022|2022-05-17|2022-06-17	99.9763999865143	exact
hCoV-19/USA/NY-PRL-220530_04I10/2022|2022-05-26|2022-06-13	94.1541870928749	exact
hCoV-19/Denmark/DCGC-516642/2022|2022-05-12|2022-05-19	99.4295493439817	exact
hCoV-19/Australia/SA317637/2022|2022-05-25|2022-06-28	99.3338716188938	exact
hCoV-19/Germany/BW-RKI-I-832072/2022|2022-05-23|2022-05-30	99.838541491473	exact
hCoV-19/Italy/PIE_IRCC_15883341/2022|2022-05-04|2022-05-13	98.9310367937806	exact
hCoV-19/Denmark/DCGC-522475/2022|2022-05-23|2022-06-01	98.7348568743918	exact
hCoV-19/Japan/PG-250378/2022|2022-05-04|2022-06-10	98.9740312163617	exact
hCoV-19/USA/TX-HMH-MCoV-99380/2022|2022-05-23|2022-06-13	98.726564074995	exact
hCoV-19/USA/CO-CDPHE-2103233045/2022|2022-05-11|2022-06-08	99.9058000269143	exact
hCoV-19/England/PHEC-YYFMFMK/2022|2022-05-15|2022-05-30	99.2880650144402	exact
hCoV-19/Austria/IMBA_IMP-1967_B02/2022|2022-05-31|2022-06-17	99.1963260619977	exact
hCoV-19/Canada/ON-KHS-22-07210-v1/2022|2022-05-16|2022-05-24	97.7079196257278	exact
hCoV-19/Denmark/DCGC-526015/2022|2022-05-26|2022-06-09	99.8017139976475	exact
hCoV-19/Germany/HB-RKI-I-811568/2022|2022-05-04|2022-05-20	97.3463780741138	exact
hCoV-19/Germany/BB-RKI-I-777367/2022|2022-05-02|2022-05-13	99.0253608525563	exact
hCoV-19/DominicanRepublic/1915049-LNSPDD/2022|2022-05-23|2022-07-26	99.8519963671836	exact
hCoV-19/Austria/AGES-175621/2022|2022-05-31|2022-08-18	99.975905273303	exact
hCoV-19/Ireland/LH-NVRL-S22IRL00323150/2022|2022-05-09|2022-06-13	99.9966275462026	exact
hCoV-19/Italy/CAL_AOCS_036496961/2022|2022-05-25|2022-06-16	98.8774210843777	exact
hCoV-19/Germany/BW-RKI-I-853138/2022|2022-05-28|2022-06-13	99.9190064794816	exact
hCoV-19/USA/FL-CDC-LC0676917/2022|2022-05-27|2022-06-10	96.8516523612607	exact
hCoV-19/USA/CA-CDC-STM-UY4GGKU86/2022|2022-05-10|2022-05-26	98.6450682496562	exact
hCoV-19/Singapore/5977/2022|2022-05-28|2022-06-03	98.1089055793991	exact
hCoV-19/USA/MA-NEIDL-07077/2022|2022-05-10|2022-08-03	99.6941998790241	exact
hCoV-19/Japan/PG-261400/2022|2022-05-24|2022-07-29	98.7352416832049	exact
hCoV-19/USA/UT-UPHL-220611141261/2022|2022-05-26|2022-06-13	99.0894735073749	exact
hCoV-19/Germany/BY-RKI-I-832168/2022|2022-05-22|2022-05-30	99.6367183558142	exact
hCoV-19/USA/MN-MDH-24921/2022|2022-05-05|2022-05-23	98.8292289059346	exact
hCoV-19/Canada/QC-L00477128001/2022|2022-05-16|2022-06-01	98.5468734232568	exact
hCoV-19/Israel/ICH-741225689/2022|2022-05-14|2022-05-24	99.3560567748896	exact
hCoV-19/USA/CA-LACPHL-AF11048/2022|2022-05-06|2022-06-23	99.5595750403443	exact
hCoV-19/USA/AZ-CDC-STM-ZXMW5D5J5/2022|2022-05-22|2022-06-02	97.3073569847763	exact
hCoV-19/USA/RI-RISHL-054278/2022|2022-05-03|2022-05-31	96.6592652402099	exact
hCoV-19/Slovakia/BA_22_00030158/2022|2022-05-06|2022-06-11	98.7736639303066	exact
hCoV-19/USA/MI-CDC-STM-JAWKVUHNH/2022|2022-05-17|2022-06-02	98.7559102645787	exact
hCoV-19/Israel/ICH-741224900/2022|2022-05-12|2022-05-24	99.3275370194267	exact
hCoV-19/USA/CA-CDPH-2000074483/2022|2022-05-11|2022-07-22	97.414632508478	exact
hCoV-19/USA/UT-UPHL-220525615243/2022|2022-05-12|2022-05-26	98.810403924995	exact
hCoV-19/Canada/AB-ABPHL-69824/2022|2022-05-15|2022-06-24	99.6257712147264	exact
hCoV-19/USA/NY-PRL-220511_06D02/2022|2022-05-08|2022-05-23	97.5686748606354	exact
hCoV-19/Australia/QLD0x00EFC6/2022|2022-05-24|2022-06-09	94.9293405114401	exact
hCoV-19/USA/HI-CDC-LC0621826/2022|2022-05-09|2022-05-19	99.6222176842965	exact
hCoV-19/USA/WA-ASC-210772269/2022|2022-05-26|2022-10-04	99.5794644058673	exact
hCoV-19/USA/NY-PRL-0509_03D06/2022|2022-05-04|2022-05-16	99.6477337538162	exact
hCoV-19/Brazil/PE-33476/2022|2022-05-23|2023-02-20	98.5156013329294	exact
hCoV-19/USA/WV-CDC-LC0674447/2022|2022-05-27|2022-06-10	99.5051686154889	exact
hCoV-19/USA/WV-MUSOM-131983/2022|2022-05-14|2023-02-06	97.2196073157612	exact
hCoV-19/Spain/CL-COV31633/2022|2022-05-24|2022-06-15	99.0094355461536	exact
hCoV-19/Australia/QLD0x00EA12/2022|2022-05-10|2022-05-23	98.5834454912517	exact
hCoV-19/USA/CA-CDPH-2000074060/2022|2022-05-09|2022-08-26	99.7615369113992	exact
hCoV-19/Germany/BY-RKI-I-845678/2022|2022-05-28|2022-06-13	99.8015005214817	exact
hCoV-19/USA/MA-Broad-CRSP_XX5SI7ZX4E5MVLW5/2022|2022-05-06|2022-05-19	98.9766474298752	exact
hCoV-19/USA/HI-H2211885/2022|2022-05-09|2022-06-18	99.40458169341	exact
hCoV-19/USA/NY-PRL-220516_01H08/2022|2022-05-14|2022-05-23	99.7078674322555	exact
hCoV-19/Australia/ACT6072/2022|2022-05-22|2022-06-11	98.7316646480958	exact
hCoV-19/USA/NY-CDC-LC0626115/2022|2022-05-08|2022-05-24	99.9932292900911	exact
hCoV-19/Norway/23515/2022|2022-05-24|2022-06-22	99.618616895609	exact
hCoV-19/Germany/BW-RKI-I-822477/2022|2022-05-13|2022-05-30	99.9730021598272	exact
hCoV-19/USA/TX-PHH-SPID1004428458/2022|2022-05-03|2022-09-02	98.3863392377885	exact
hCoV-19/France/ARA-cerba-22T0766021/2022|2022-05-23|2022-06-07	98.7849779086892	exact
hCoV-19/USA/CT-CDC-LC0638684/2022|2022-05-14|2022-05-26	99.9291282778172	exact
hCoV-19/Germany/RP-RKI-I-797503/2022|2022-05-03|2022-05-17	98.7393686758329	exact
hCoV-19/Germany/RP-RKI-I-823895/2022|2022-05-04|2022-05-30	99.1103622577928	exact
hCoV-19/Germany/BY-RKI-I-797940/2022|2022-05-08|2022-05-17	99.9125433078812	exact
hCoV-19/Germany/SN-RKI-I-811573/2022|2022-05-02|2022-05-20	90.710932260228	exact
hCoV-19/Finland/VI-6359/2022|2022-05-26|2022-12-08	99.0968001880267	exact
hCoV-19/Denmark/DCGC-511532/2022|2022-05-04|2022-05-12	93.6130896384895	exact
hCoV-19/USA/MS-MSPHL-0887/2022|2022-05-04|2022-05-11	99.1889345089857	exact
hCoV-19/Italy/VEN-ULSS3GEN-22RS8156-2_PD/2022|2022-05-02|2022-05-13	99.0916431166734	exact
hCoV-19/Germany/BY-RKI-I-841356/2022|2022-05-26|2022-06-13	97.4704833664099	exact
hCoV-19/USA/FL-CDC-STM-Q2Y8YJX5H/2022|2022-05-24|2022-06-03	98.9915572232645	exact
hCoV-19/USA/NY-PRL-220519_01A10/2022|2022-05-17|2022-05-30	99.7048663514103	exact
hCoV-19/USA/WV-WVU-WV131584/2022|2022-05-11|2023-02-06	98.947474611608	exact
hCoV-19/France/NAQ-CHUP-2205171066/2022|2022-05-17|2022-06-13	96.20994179434	exact
hCoV-19/Germany/RP-RKI-I-841825/2022|2022-05-17|2022-06-13	99.2873230914042	exact
hCoV-19/Japan/KU8395A3605/2022|2022-05-18|2023-04-03	99.2178058278501	exact
hCoV-19/Denmark/DCGC-516836/2022|2022-05-10|2022-05-19	98.2252491025598	exact
hCoV-19/SouthKorea/KDCA71983/2022|2022-05-26|2022-06-17	98.6960174760545	exact
hCoV-19/France/HDF-cerba-22T0444713/2022|2022-05-02|2022-05-10	99.4062793505971	exact
hCoV-19/Denmark/DCGC-525071/2022|2022-05-31|2022-06-08	99.6572004705092	exact
hCoV-19/Australia/QLD0x00ED5E/2022|2022-05-16|2022-05-30	99.8655281382371	exact
hCoV-19/Japan/PG-243135/2022|2022-05-08|2022-06-10	99.0413078579117	exact
hCoV-19/Sweden/EP1003433/2022|2022-05-12|2022-06-09	96.0663220782708	exact
hCoV-19/Germany/MV-RKI-I-839773/2022|2022-05-16|2022-06-07	99.8519963671836	exact
hCoV-19/Denmark/DCGC-525914/2022|2022-05-26|2022-06-09	99.763880456048	exact
hCoV-19/Switzerland/GE-HUG-38116092/2022|2022-05-19|2022-06-10	99.2194859372897	exact
hCoV-19/Thailand/DMSc-10437/2022|2022-05-10|2022-05-29	99.5525501278428	exact
hCoV-19/Canada/AB-ABPHL-69353/2022|2022-05-25|2022-06-24	99.8246856141061	exact
hCoV-19/Germany/BY-RKI-I-807691/2022|2022-05-03|2022-05-20	98.7369337979094	exact
hCoV-19/USA/NY-CDC-LC0671262/2022|2022-05-21|2022-06-08	99.9454371845587	exact
hCoV-19/Austria/AGES-170475/2022|2022-05-31|2022-08-18	99.9896658629005	exact
hCoV-19/USA/NC-MCPH-CLT-008317/2022|2022-05-24|2022-07-28	99.7848305540613	exact
hCoV-19/NewZealand/22MV2756/2022|2022-05-25|2022-06-23	98.6948603804128	exact
hCoV-19/France/GES-HMN-22062030438/2022|2022-05-30|2022-06-24	96.5045541626055	exact
hCoV-19/USA/CA-CDPH-7000013066/2022|2022-05-05|2023-01-13	99.3747899159664	exact
hCoV-19/USA/NY-UB-KSL-05373/2022|2022-05-02|2022-07-06	97.317994622375	exact
hCoV-19/USA/CA-CDC-STM-TEQ2MCSZ2/2022|2022-05-29|2022-06-09	99.500837520938	exact
hCoV-19/Spain/CT-HUGTiPM098XB6D2/2022|2022-05-16|2022-05-31	99.1398138503411	exact
hCoV-19/USA/RI-CDC-2-6070601/2022|2022-05-09|2022-06-14	99.6543160155726	exact
hCoV-19/Scotland/SCOT-12892/2022|2022-05-18|2022-06-06	98.1860933825999	exact
hCoV-19/USA/CA-HLX-STM-5544X6X9E/2022|2022-05-25|2022-06-23	99.6511822907932	exact
hCoV-19/USA/VA-CDC-LC0650948/2022|2022-05-18|2022-06-07	99.4743267991589	exact
hCoV-19/NewZealand/22CV5170/2022|2022-05-30|2022-06-23	99.9797652772157	exact
hCoV-19/USA/NY-UB-KSL-05435/2022|2022-05-03|2022-07-06	99.0640528214553	exact
hCoV-19/USA/KY-CDC-LC0652705/2022|2022-05-12|2022-06-07	99.6709075487701	exact
hCoV-19/USA/MA-CDCBI-CRSP_EHJVHHFJ6L64TJVJ/2022|2022-05-16|2022-06-09	99.5506974248927	exact
hCoV-19/Denmark/DCGC-508970/2022|2022-05-02|2022-05-09	99.2135775499916	exact
hCoV-19/Russia/MOW-PMVL-DZ-64544540060/2022|2022-05-15|2022-11-22	99.9421138654318	exact
hCoV-19/Estonia/RC0705830/2022|2022-05-24|2022-06-22	98.9865891970408	exact
hCoV-19/Luxembourg/LNS1645103/2022|2022-05-23|2022-06-14	99.3958825514681	exact
hCoV-19/Canada/QC-L00477459001/2022|2022-05-16|2022-06-01	99.8250866157624	exact
hCoV-19/Spain/CL-COV31057/2022|2022-05-16|2022-06-14	98.5477038929604	exact
hCoV-19/Romania/IS-19795/2022|2022-05-04|2022-10-24	96.3381888970934	exact
hCoV-19/USA/FL-CDC-STM-H2EFNM5JT/2022|2022-05-31|2022-06-13	97.7318413294023	exact
hCoV-19/Japan/PG-249869/2022|2022-05-18|2022-06-10	99.8989728910591	exact
hCoV-19/Australia/WA3643/2022|2022-05-10|2022-05-19	99.5711660200123	exact
hCoV-19/Spain/CT-HUJT-RB32755/2022|2022-05-14|2022-05-30	98.9427401490233	exact
hCoV-19/Peru/LIM-INS-17363/2022|2022-05-13|2022-05-30	99.4169682348211	exact
hCoV-19/Germany/NW-RKI-I-836332/2022|2022-05-17|2022-05-31	93.1718430663048	exact
hCoV-19/Spain/CT-HUVH-E25635/2022|2022-05-17|2022-05-30	99.4482573004979	exact
hCoV-19/Germany/NW-RKI-I-813505/2022|2022-05-03|2022-05-20	99.6535369504524	exact
hCoV-19/Austria/AGES-166072/2022|2022-05-17|2023-01-18	99.9966017602882	exact
hCoV-19/USA/CO-CDPHE-36582156/2022|2022-05-11|2022-05-30	98.943792256719	exact
hCoV-19/Germany/BW-RKI-I-853149/2022|2022-05-28|2022-06-13	99.8717602591793	exact
hCoV-19/Denmark/DCGC-510942/2022|2022-05-07|2022-05-12	96.52831456898	exact
hCoV-19/Israel/CVL-9004660/2022|2022-05-19|2022-06-06	98.9177779266903	exact
hCoV-19/USA/AZ-TG1386431/2022|2022-05-27|2022-07-30	98.9374936955718	exact
hCoV-19/Italy/FVG-TS-64044244/2022|2022-05-21|2022-06-22	99.8219684245885	exact
hCoV-19/USA/NY-NYCPHL-011859/2022|2022-05-02|2022-05-18	96.9154697433482	exact
hCoV-19/Denmark/DCGC-515810/2022|2022-05-11|2022-05-19	98.2791072869051	exact
hCoV-19/USA/FL-TGH-3244/2022|2022-05-02|2022-05-10	99.3002287713632	exact
hCoV-19/USA/CA-HLX-STM-K8JGRXMBC/2022|2022-05-03|2022-05-27	98.9805157785305	exact
hCoV-19/USA/CA-61210851916095/2022|2022-05-29|2022-08-10	99.5929215448796	exact
hCoV-19/USA/NY-PRL-220519_00K11/2022|2022-05-17|2022-05-30	91.4369186339367	exact
hCoV-19/Brazil/SP-IB_158889/2022|2022-05-30|2022-06-22	99.3558343957592	exact
hCoV-19/SouthKorea/KDCA72188/2022|2022-05-28|2022-06-17	98.8438917828936	exact
hCoV-19/USA/NC-CDC-LC0684352/2022|2022-05-29|2022-06-15	99.9559307095156	exact
hCoV-19/Japan/PG-254806/2022|2022-05-19|2022-07-29	99.7645317545748	exact
hCoV-19/Germany/SN-RKI-I-850148/2022|2022-05-21|2022-06-13	99.6478873239437	exact
hCoV-19/USA/CA-CDPH-7000014005/2022|2022-05-31|2022-08-24	96.8604885927721	exact
hCoV-19/France/NAQ-HCL722002931701/2022|2022-05-30|2022-06-09	99.9091643116673	exact
hCoV-19/Spain/CN-HUNSC_ITER_150327085/2022|2022-05-23|2023-02-10	98.2236576503835	exact
hCoV-19/USA/TX-HMH-MCoV-99435/2022|2022-05-25|2022-06-13	98.8882544587378	exact
hCoV-19/Germany/NW-RKI-I-798712/2022|2022-05-02|2022-05-17	98.6612398667967	exact
hCoV-19/USA/FL-CDC-STM-AHK2QHFDK/2022|2022-05-03|2022-05-16	97.4650437581732	exact
hCoV-19/Denmark/DCGC-523057/2022|2022-05-28|2022-06-02	99.8050747773483	exact
hCoV-19/USA/MS-MSPHL-0886/2022|2022-05-04|2022-05-11	98.9312720551168	exact
hCoV-19/Peru/LIM-INS-17986/2022|2022-05-24|2022-06-15	98.2325862706226	exact
hCoV-19/Denmark/DCGC-521520/2022|2022-05-23|2022-06-01	99.2550085573341	exact
hCoV-19/Canada/QC-L00477352001/2022|2022-05-17|2022-06-01	99.7309024857883	exact
hCoV-19/SouthKorea/KDCA66556/2022|2022-05-18|2022-06-10	99.6041995102808	exact
hCoV-19/Denmark/DCGC-526893/2022|2022-05-08|2022-06-13	99.2001889848812	exact
hCoV-19/Bulgaria/22BG-EU_021177_Pl200/2022|2022-05-28|2022-09-09	99.3987299013647	exact
hCoV-19/Netherlands/ZH-LUMC-2537/2022|2022-05-21|2022-07-28	99.6085313174946	exact
hCoV-19/USA/IL-531081/2022|2022-05-21|2022-06-24	99.4085425278086	exact
hCoV-19/USA/MN-CDC-STM-Y88A7W5F8/2022|2022-05-04|2022-05-16	99.2663316582915	exact
hCoV-19/Denmark/DCGC-514144/2022|2022-05-09|2022-05-17	99.3043186019156	exact
hCoV-19/Paraguay/455656/2022|2022-05-10|2022-06-08	98.5206603234375	exact
hCoV-19/Portugal/PT35677/2022|2022-05-14|2022-05-30	98.9006925300881	exact
hCoV-19/Germany/NW-RKI-I-822411/2022|2022-05-10|2022-05-30	99.7705183585313	exact
hCoV-19/Sweden/22-123222/2022|2022-05-24|2022-06-29	94.8983016714775	exact
hCoV-19/Italy/ABR-IZSGC-35418/2022|2022-05-03|2022-05-11	98.852387503775	exact
hCoV-19/Israel/ICH-741222532/2022|2022-05-01|2022-05-11	85.7519254154844	exact
hCoV-19/Germany/NW-RKI-I-789572/2022|2022-05-02|2022-05-13	99.6962742980562	exact
hCoV-19/Germany/NW-RKI-I-818509/2022|2022-05-13|2022-05-20	98.6429605684076	exact
hCoV-19/USA/HI-H2212235/2022|2022-05-30|2022-06-28	99.8719115515556	exact
hCoV-19/France/GES-espacebio-M220520BI030/2022|2022-05-18|2022-06-20	98.6740071838598	exact
hCoV-19/Singapore/5931/2022|2022-05-27|2022-06-03	99.3598123009888	exact
hCoV-19/Germany/NW-RKI-I-848530/2022|2022-05-24|2022-06-13	99.8987580993521	exact
hCoV-19/Germany/BY-RKI-I-834672/2022|2022-05-23|2022-05-30	86.2659356184197	exact
hCoV-19/USA/TX-CDC-STM-ABP5NDBQC/2022|2022-05-09|2022-05-23	98.7805695142379	exact
hCoV-19/Austria/LB-R00076-S238/2022|2022-05-18|2022-05-24	99.6005907229644	exact
hCoV-19/France/NAQ-ALPIGENE-2205120045/2022|2022-05-07|2022-05-19	99.9091215079098	exact
hCoV-19/USA/NY-PRL-220511_06B05/2022|2022-05-07|2022-05-23	99.2343083588004	exact
hCoV-19/USA/CT-Yale-19915/2022|2022-05-16|2022-06-01	99.5409308715612	exact
hCoV-19/Germany/RP-RKI-I-854540/2022|2022-05-20|2022-06-13	99.7234867644579	exact
hCoV-19/France/NOR-HMN-22072190261/2022|2022-05-23|2022-08-01	95.621321674794	exact
hCoV-19/USA/CA-CDC-LC0641769/2022|2022-05-16|2022-05-26	98.9125988546496	exact
hCoV-19/Norway/22194/2022|2022-05-03|2022-06-09	99.5406801985883	exact
hCoV-19/Netherlands/UT-UMCU-1804196/2022|2022-05-03|2022-05-18	99.4285137997109	exact
hCoV-19/Brazil/SP-IB_158549/2022|2022-05-31|2022-06-22	99.6212121212121	exact
hCoV-19/Denmark/DCGC-520043/2022|2022-05-21|2022-05-30	97.449168207024	exact
hCoV-19/USA/MA-UMASSMED-202152923/2022|2022-05-04|2022-12-07	99.1154906840654	exact
hCoV-19/NewZealand/22CV5025/2022|2022-05-24|2022-06-23	97.9664103601781	exact
hCoV-19/Denmark/DCGC-523885/2022|2022-05-27|2022-06-02	99.2272544012902	exact
hCoV-19/Pakistan/NIH-B49-GOV-S18/2022|2022-05-09|2022-05-25	98.7317138639109	exact
hCoV-19/USA/NY-PRL-220525_00C05/2022|2022-05-21|2022-06-06	98.9019844867533	exact
hCoV-19/USA/WA-CDC-UW22051694839/2022|2022-05-16|2022-05-26	96.8276563294357	exact
hCoV-19/USA/CA-Stanford-82_S04/2022|2022-05-19|2022-06-13	95.1276724080155	exact
hCoV-19/Germany/SN-RKI-I-850359/2022|2022-05-20|2022-06-13	99.289067739772	exact
hCoV-19/Germany/NI-RKI-I-791945/2022|2022-05-02|2022-05-17	95.0361283817846	exact
hCoV-19/Finland/SYN-6191/2022|2022-05-23|2022-12-08	98.7643957962596	exact
hCoV-19/Germany/HH-RKI-I-853315/2022|2022-05-27|2022-06-13	99.0719492440605	exact
hCoV-19/USA/NJ-CDC-LC0643769/2022|2022-05-12|2022-05-28	99.7672156208742	exact
hCoV-19/Germany/SH-RKI-I-828506/2022|2022-05-09|2022-05-30	98.9236099431532	exact
hCoV-19/Denmark/DCGC-509293/2022|2022-05-03|2022-05-10	98.9111073769114	exact
hCoV-19/Italy/EMR_AUSLRomagna_C047-22-18/2022|2022-05-08|2022-05-18	99.6014590651175	exact
hCoV-19/USA/PA-CDC-STM-ANPTKEWX5/2022|2022-05-31|2022-06-13	99.5744253066148	exact
hCoV-19/Serbia/60-23052022-05/2022|2022-05-23|2022-06-13	94.1599220875172	exact
hCoV-19/Germany/SN-RKI-I-850113/2022|2022-05-23|2022-06-13	98.039609932643	exact
hCoV-19/USA/NC-ECU-113458504/2022|2022-05-17|2022-05-31	99.8016273283572	exact
hCoV-19/USA/ID-CDC-LC0686591/2022|2022-05-27|2022-06-15	99.7525843077445	exact
hCoV-19/Panama/1282-GMI/2022|2022-05-30|2022-10-03	98.875046173478	exact
hCoV-19/Germany/HH-hpi-p15375/2022|2022-05|2022-07-05	98.5213066272348	exact
hCoV-19/Italy/LOM_ASSTMonza_6000086051_20220503081700/2022|2022-05-03|2022-05-06	99.2436009995272	exact
hCoV-19/Luxembourg/LNS4329962/2022|2022-05-10|2022-05-31	99.3958621620709	exact
hCoV-19/USA/CO-CDPHE-2103247886/2022|2022-05-14|2022-06-06	99.3114566889464	exact
hCoV-19/Germany/RP-RKI-I-840195/2022|2022-05-09|2022-06-07	99.5461727232998	exact
hCoV-19/France/PDL-HMN-22062210405/2022|2022-05-09|2022-07-15	98.9145775925801	exact
hCoV-19/USA/CA-HLX-STM-CUR9QCXEZ/2022|2022-05-15|2022-06-09	98.5474672928547	exact
hCoV-19/USA/NY-PRL-220511_08A09/2022|2022-05-10|2022-05-23	99.2521045041419	exact
hCoV-19/Brazil/SP-IB_157336/2022|2022-05-15|2022-06-07	99.5779884114278	exact
hCoV-19/Canada/QC-L00470827001/2022|2022-05-01|2022-05-18	99.6265643924102	exact
hCoV-19/Brazil/MS-LACENMS-500670014/2022|2022-05-25|2023-04-05	99.5771812080537	exact
hCoV-19/Germany/SN-RKI-I-858270/2022|2022-05-20|2022-06-13	99.983126349892	exact
hCoV-19/France/CVL-IPP33549/2022|2022-05-02|2022-05-23	98.2710484711897	exact
hCoV-19/USA/CA-CDPH-500060152/2022|2022-05-23|2022-06-23	98.6744718072938	exact
hCoV-19/Singapore/6157/2022|2022-05-31|2022-06-07	98.458490059108	parent
hCoV-19/Slovakia/BA_22_00030570/2022|2022-05-12|2022-05-30	99.597787833082	exact
hCoV-19/Italy/SIC-CQRC-3422032020-2022/2022|2022-05-15|2022-07-04	95.3553197205803	exact
hCoV-19/SouthAfrica/NICD-N43909/2022|2022-05-17|2022-06-07	99.9192136798169	exact
hCoV-19/Germany/SN-RKI-I-823739/2022|2022-05-06|2022-05-30	99.7221375080479	exact
hCoV-19/Portugal/PT36067/2022|2022-05-20|2022-06-06	99.7543741588156	exact
hCoV-19/Peru/LIM-INS-17962/2022|2022-05-23|2022-06-15	96.5346202828608	exact
hCoV-19/Denmark/DCGC-521267/2022|2022-05-08|2022-05-31	91.9173248193581	exact
hCoV-19/England/PHEP-YYFYTMW/2022|2022-05-26|2022-06-16	98.6001749781277	exact
hCoV-19/Scotland/LSPA-3E24333/2022|2022-05-19|2022-05-26	99.619759068578	exact
hCoV-19/Italy/FVG-GO-64043758/2022|2022-05-03|2022-05-13	98.8144555589236	exact
hCoV-19/USA/CA-HLX-STM-5ARJGKRG2/2022|2022-05-15|2022-06-16	96.107202680067	exact
hCoV-19/USA/NY-PRL-220519_00F01/2022|2022-05-17|2022-05-30	99.1848373029185	exact
hCoV-19/Germany/ST-RKI-I-836154/2022|2022-05-24|2022-05-31	99.8923501311983	exact
hCoV-19/Germany/BB-RKI-I-829907/2022|2022-05-18|2022-05-30	95.98137463306	exact
hCoV-19/USA/NY-PRL-220527_01E24/2022|2022-05-25|2022-06-13	99.7548772707431	exact
hCoV-19/USA/HI-H2211449/2022|2022-05-17|2022-06-06	99.40458169341	exact
hCoV-19/USA/NY-PRL-220522_02D20/2022|2022-05-20|2022-05-30	99.7481531229013	exact
hCoV-19/USA/CA-HLX-STM-GV6EY2ZVA/2022|2022-05-25|2022-06-28	99.6675286294791	exact
hCoV-19/Denmark/DCGC-520890/2022|2022-05-08|2022-05-31	85.8309527810452	exact
hCoV-19/Japan/TKYnat1804/2022|2022-05-12|2022-07-06	98.9379936145186	exact
hCoV-19/Canada/AB-ABPHL-69221/2022|2022-05-24|2022-06-24	96.5779980445703	exact
hCoV-19/Denmark/DCGC-511541/2022|2022-05-04|2022-05-12	99.7412199630314	exact
hCoV-19/Germany/NW-RKI-I-865761/2022|2022-05-31|2022-06-21	93.464294123583	exact
hCoV-19/Germany/HH-hpi-p15363/2022|2022-05|2022-07-05	99.643217771794	exact
hCoV-19/USA/CA-CDC-LC0653093/2022|2022-05-17|2022-06-07	93.4047562182265	exact
hCoV-19/Spain/CT-HUGTiPM100PY5A2/2022|2022-05-31|2022-06-15	95.5825993410879	exact
hCoV-19/USA/CA-SEARCH-94326/2022|2022-05-31|2022-11-22	98.8386533749539	exact
hCoV-19/USA/NY-PRL-220520_01D10/2022|2022-05-19|2022-05-30	99.6910885769928	exact
hCoV-19/USA/AZ-ASU75633/2022|2022-05-20|2022-05-26	99.0176619007569	exact
hCoV-19/USA/MA-NEIDL-07116/2022|2022-05-11|2022-08-03	99.7045095866492	exact
hCoV-19/SouthAfrica/NICD-N42344/2022|2022-05-09|2022-06-22	99.4075669853238	exact
hCoV-19/Belgium/MBLG-CTMAPF92418102/2022|2022-05-15|2022-05-30	99.6108949416342	exact
hCoV-19/Denmark/DCGC-519822/2022|2022-05-19|2022-05-30	99.20985986831	exact
hCoV-19/USA/FL-CDC-LC0643414/2022|2022-05-12|2022-05-28	99.6476825722593	exact
hCoV-19/Denmark/DCGC-510001/2022|2022-05-03|2022-05-10	99.7714669803394	exact
hCoV-19/Wales/PHWC-PJHY7J/2022|2022-05-03|2022-05-19	98.9094325693769	exact
hCoV-19/USA/CA-HLX-STM-4QVKD8ANW/2022|2022-05-27|2022-06-23	99.2888292519289	exact
hCoV-19/USA/WA-CDC-LC0686355/2022|2022-05-25|2022-06-15	99.4256368673559	exact
hCoV-19/USA/IL-CDC-LC0653185/2022|2022-05-13|2022-06-07	98.3681329819582	exact
hCoV-19/Israel/ICH-741223639/2022|2022-05-06|2022-05-15	99.0251635971126	exact
hCoV-19/USA/CA-CDC-LC0654530/2022|2022-05-18|2022-06-07	99.8614771268329	exact
hCoV-19/USA/OK-OKPHL0018002/2022|2022-05-28|2022-06-24	97.0462717161195	exact
hCoV-19/France/ARA-Alpigene-2205050194/2022|2022-05-02|2022-05-13	99.5962858296326	exact
hCoV-19/USA/HI-H2211665/2022|2022-05-11|2022-06-17	99.8820237974854	exact
hCoV-19/Israel/ICH-741237380/2022|2022-05-27|2022-06-02	88.1879962320011	exact
hCoV-19/USA/NC-ECU-113511533/2022|2022-05-20|2022-05-31	99.7614407633896	exact
hCoV-19/USA/CO-CDPHE-2103201330/2022|2022-05-05|2022-05-19	98.1698290943345	exact
hCoV-19/USA/VA-CDC-LC0654945/2022|2022-05-18|2022-06-02	99.7277151900888	exact
hCoV-19/NewZealand/22CH4248/2022|2022-05-20|2022-06-23	99.9696479158236	exact
hCoV-19/USA/MI-MDHHS-SC40658/2022|2022-05-02|2022-05-18	99.125325048124	exact
hCoV-19/Denmark/DCGC-515216/2022|2022-05-11|2022-05-19	99.6807151979566	exact
hCoV-19/Canada/QC-L00482679001/2022|2022-05-29|2022-06-15	99.068093123402	exact
hCoV-19/France/NAQ-ALPIGENE-2205120026/2022|2022-05-09|2022-05-19	99.0983716861795	exact
hCoV-19/USA/NY-PRL-220511_03G14/2022|2022-05-09|2022-05-23	94.8683548549388	exact
hCoV-19/Poland/PZH-UMB-17905/2022|2022-05-18|2022-06-09	94.5742401927969	exact
hCoV-19/Germany/BY-RKI-I-845837/2022|2022-05-27|2022-06-13	92.9193716573043	exact
hCoV-19/USA/NY-PRL-220511_04F10/2022|2022-05-09|2022-05-23	99.7783896313209	exact
hCoV-19/Germany/SN-RKI-I-844442/2022|2022-05-30|2022-06-13	99.6252152479995	exact
hCoV-19/Japan/TKYnat1650/2022|2022-05-23|2022-07-04	98.1678208834801	exact
hCoV-19/USA/TX-TAMGHRC-SJH-389354/2022|2022-05-07|2022-07-18	96.0794160974957	exact
hCoV-19/Denmark/DCGC-511055/2022|2022-05-04|2022-05-12	98.8108834397044	exact
hCoV-19/France/NAQ-ERFB-2074681529/2022|2022-05-18|2022-06-16	99.1318629751291	exact
hCoV-19/USA/FL-BPHL-11505/2022|2022-05-31|2022-08-02	98.8647050920328	exact
hCoV-19/Thailand/DMSc-10988/2022|2022-05-30|2022-06-18	99.2968644866101	exact
hCoV-19/USA/NY-PRL-220522_00A04/2022|2022-05-20|2022-05-30	99.8186702484889	exact
hCoV-19/Canada/ON-PHL-22-22583/2022|2022-05-15|2022-05-24	99.236307361055	exact
hCoV-19/USA/IL-C22WGS2798/2022|2022-05-16|2022-06-07	99.190460194827	exact
hCoV-19/Japan/RIMD11313/2022|2022-05-30|2022-07-29	99.5845896147404	exact
hCoV-19/Italy/VEN-IZSVe-22RS8158-18_VR/2022|2022-05-02|2022-05-12	98.7869852226653	exact
hCoV-19/USA/NY-PRL-2022_0506_01I01/2022|2022-05-03|2022-05-16	99.7515277684507	exact
hCoV-19/Germany/HH-RKI-I-811545/2022|2022-05-02|2022-05-20	98.8672542645531	exact
hCoV-19/USA/CA-HLX-STM-NPBB8HHPM/2022|2022-05-10|2022-06-02	99.5036555100946	exact
hCoV-19/Japan/RIMD11052/2022|2022-05-18|2022-07-28	99.5879396984925	exact
hCoV-19/Japan/TKYnat2774/2022|2022-05-06|2022-07-22	99.5496555200807	parent
hCoV-19/Canada/AB-ABPHL-68717/2022|2022-05-16|2022-06-17	99.9629142645224	exact
hCoV-19/England/LSPA-3E15CB2/2022|2022-05-12|2022-05-21	99.5559144125959	exact
hCoV-19/Canada/ON-PHL-22-23579/2022|2022-05-30|2022-06-13	99.9293500201857	exact
hCoV-19/USA/NY-PRL-0504_00M14/2022|2022-05-02|2022-05-16	99.8116634156185	exact
hCoV-19/Germany/NI-RKI-I-791938/2022|2022-05-02|2022-05-17	95.8861717514884	exact
hCoV-19/Thailand/NIC_NBI_18785/2022|2022-05|2022-05-23	99.2632216390795	exact
hCoV-19/England/PHEC-YYFKWRM/2022|2022-05-15|2022-05-30	97.0464702126945	exact
hCoV-19/USA/TX-HMH-M-98255/2022|2022-05-20|2022-06-06	98.8036428403401	exact
hCoV-19/Italy/PIE_IRCC_15883744/2022|2022-05-14|2022-06-01	85.9928959185041	exact
hCoV-19/CzechRepublic/NAT-22-27241/2022|2022-05-12|2022-06-11	99.7744107744108	exact
hCoV-19/England/LSPA-3E0CFC4/2022|2022-05-10|2022-05-16	99.2228502220428	exact
hCoV-19/PuertoRico/PR-180522-S-4350/2022|2022-05-18|2022-10-03	99.5862904039555	exact
hCoV-19/Brunei/9222166339/2022|2022-05-04|2022-07-02	98.4557539948973	exact
hCoV-19/Belgium/12209494001/2022|2022-05-27|2022-06-03	98.6405545460664	exact
hCoV-19/England/LSPA-3E24193/2022|2022-05-18|2022-05-26	96.8678508948997	exact
hCoV-19/USA/NC-MCPH-CLT-008577/2022|2022-05-28|2022-06-14	97.6242481266172	exact
hCoV-19/Chile/VS-67882/2022|2022-05-31|2022-06-08	97.0121664314042	exact
hCoV-19/USA/NY-NYULH6897/2022|2022-05-04|2022-05-28	99.040873042771	exact
hCoV-19/Belgium/UMONS-J785245801/2022|2022-05-06|2022-05-27	98.9884053100319	exact
hCoV-19/Mauritius/ILRI_COVM03695/2022|2022-05-21|2022-07-07	97.1769450512519	exact
hCoV-19/Japan/TKYnat2689/2022|2022-05-04|2022-07-22	97.7684422786086	exact
hCoV-19/USA/PA-BOL-M22083106/2022|2022-05-20|2022-06-02	98.0554434127305	exact
hCoV-19/Germany/BE-RKI-I-800544/2022|2022-05-03|2022-05-20	99.9460043196544	exact
hCoV-19/USA/NY-PRL-220603_03F11/2022|2022-05-31|2022-06-20	96.1890704149753	exact
hCoV-19/Germany/BY-RKI-I-841614/2022|2022-05-26|2022-06-13	99.333983652326	exact
hCoV-19/USA/CO-CDPHE-2103223723/2022|2022-05-10|2022-05-30	99.7984480499849	exact
hCoV-19/Netherlands/ZE-MVD-CWGS2202268/2022|2022-05-15|2022-05-31	95.4883137148479	exact
hCoV-19/Austria/AGES-166104/2022|2022-05-16|2023-01-18	99.1266523940599	exact
hCoV-19/USA/NJ-CDC-LC0665511/2022|2022-05-23|2022-06-06	92.9967261804313	exact
hCoV-19/NewZealand/22CV4900/2022|2022-05-18|2022-06-23	95.3628760285984	exact
hCoV-19/SouthAfrica/NICD-N45432/2022|2022-05-25|2022-08-11	97.806825455648	exact
hCoV-19/USA/FL-CDC-STM-PJ6WJCTZS/2022|2022-05-23|2022-06-03	99.4639506834629	exact
hCoV-19/Luxembourg/LNS4871765/2022|2022-05-11|2022-05-31	95.2090151489591	exact
hCoV-19/Mexico/CMX_IBT_IMSS_7833/2022|2022-05-30|2022-06-22	97.0747453010995	exact
hCoV-19/USA/NY-PRL-220511_04E13/2022|2022-05-09|2022-05-23	99.6879927533801	exact
hCoV-19/France/OCC-HCL722002651301/2022|2022-05-02|2022-05-18	98.1563719553223	exact
hCoV-19/Spain/MD-HGUGM-6516501/2022|2022-05-12|2022-05-23	98.9980835826917	exact
hCoV-19/Netherlands/UT-UMCU-2110584/2022|2022-05-27|2022-06-07	97.5224392375702	exact
hCoV-19/USA/CA-CDC-LC0619531/2022|2022-05-06|2022-05-18	99.6610743941705	exact
hCoV-19/USA/MI-CDC-STM-DAHFT47Q8/2022|2022-05-31|2022-06-13	98.9815745393635	exact
hCoV-19/USA/NY-PRL-220516_04I20/2022|2022-05-13|2022-05-23	98.8415432658406	exact
hCoV-19/USA/MA-CDCBI-CRSP_HUGK2LX73STP46NW/2022|2022-05-24|2022-06-10	96.8719119501142	exact
hCoV-19/USA/NC-CDC-LC0626926/2022|2022-05-09|2022-05-24	99.4804400977995	exact
hCoV-19/Sweden/09_SE100_22CS103978/2022|2022-05-02|2022-05-30	99.1848919898028	exact
hCoV-19/Germany/NW-RKI-I-796447/2022|2022-05-03|2022-05-17	99.2501933357991	exact
hCoV-19/France/NAQ-HCL722002587302/2022|2022-05-02|2022-05-18	99.673664378953	exact
hCoV-19/Germany/SN-RKI-I-843512/2022|2022-05-17|2022-06-13	99.131455399061	exact
hCoV-19/SouthAfrica/NICD-N42733/2022|2022-05-06|2022-06-06	99.8350612629595	exact
hCoV-19/India/TG-GMCH-ICMR-INSACOG-2231/2022|2022-05-29|2022-06-15	85.6289033644483	exact
hCoV-19/France/ARA-CFD220025972701/2022|2022-05-05|2022-05-16	99.1532258064516	exact
hCoV-19/Denmark/DCGC-522646/2022|2022-05-28|2022-06-02	99.8218786758528	exact
hCoV-19/USA/WV-MUSOM-132302/2022|2022-05-23|2023-02-06	99.4590962539896	exact
hCoV-19/Germany/BY-RKI-I-829751/2022|2022-05-17|2022-05-30	99.5357130841436	exact
hCoV-19/Denmark/DCGC-511808/2022|2022-05-03|2022-05-12	98.4020947329551	exact
hCoV-19/France/HDF-IPP33186/2022|2022-05-02|2022-05-18	99.1355242355949	exact
hCoV-19/Slovenia/17-037292-KR/2022|2022-05-16|2022-05-31	98.8496881078543	exact
hCoV-19/Scotland/LSPA-3E0AC92/2022|2022-05-09|2022-05-17	99.4650787242632	exact
hCoV-19/Germany/SL-RKI-I-844079/2022|2022-05-21|2022-06-13	98.1354795439302	exact
hCoV-19/Germany/HH-RKI-I-824446/2022|2022-05-14|2022-05-30	99.9324848934949	exact
hCoV-19/Germany/BY-RKI-I-841487/2022|2022-05-26|2022-06-13	99.2263446466413	exact
hCoV-19/Monaco/MCO-cerba-22T0730952/2022|2022-05-21|2022-05-31	98.8180780337116	exact
hCoV-19/India/MH-ICMR-NIV-INSACOG-G-10469/2022|2022-05-23|2022-06-15	99.486077054852	exact
hCoV-19/France/NAQ-HCL722002938901/2022|2022-05-30|2022-06-17	98.576907549455	exact
hCoV-19/Austria/AGES-167557/2022|2022-05-25|2022-08-18	99.9864245715255	exact
hCoV-19/USA/CA-CDC-LC0654615/2022|2022-05-18|2022-06-07	99.9281977638732	exact
hCoV-19/France/NAQ-cerba-22T0446503/2022|2022-05-01|2022-05-10	98.7715892355068	exact
hCoV-19/Turkey/HSGM-IST-00822/2022|2022-05-09|2022-06-06	99.3200484717921	exact
hCoV-19/Singapore/4979/2022|2022-05-05|2022-05-13	99.2582897033159	exact
hCoV-19/Austria/AGES-167222/2022|2022-05-24|2022-08-18	99.9829240804617	exact
hCoV-19/USA/NY-PRL-220520_01A18/2022|2022-05-18|2022-05-30	99.2784750654406	exact
hCoV-19/Reunion/CHU722060096301/2022|2022-05-30|2022-07-12	99.5784432753271	exact
hCoV-19/USA/NY-PRL-220511_06A10/2022|2022-05-07|2022-05-23	99.5203595626216	exact
hCoV-19/Scotland/QEUH-3DF76E6/2022|2022-05-04|2022-05-11	93.250995478167	exact
hCoV-19/Italy/CAM-TIGEM-IZSM-COLLI-34104/2022|2022-05-07|2022-08-01	95.0224275289549	exact
hCoV-19/Israel/CVL-8007227/2022|2022-05-13|2022-06-06	98.773705019098	exact
hCoV-19/Germany/NW-RKI-I-832210/2022|2022-05-17|2022-05-30	96.9040564013487	exact
hCoV-19/England/PHEC-YYFJ1BI/2022|2022-05-07|2022-05-25	99.1230722709404	exact
hCoV-19/Netherlands/GE-MVD-CWGS2202292/2022|2022-05-17|2022-05-31	99.3621929705523	exact
hCoV-19/Germany/BY-MVP-000014664/2022|2022-05-06|2022-05-20	99.5203273849457	exact
hCoV-19/Malaysia/TIDREC-NSC1589/2022|2022-05-14|2022-07-11	91.2811566976416	exact
hCoV-19/USA/TX-CDC-STM-GGAVDVHFH/2022|2022-05-27|2022-06-09	99.5142378559464	exact
hCoV-19/Denmark/DCGC-525394/2022|2022-05-16|2022-06-08	99.7882708788439	exact
hCoV-19/USA/MA-NEIDL-06653/2022|2022-05-03|2022-06-07	98.9188826215418	exact
hCoV-19/France/PDL-cerba-22T0457400/2022|2022-05-04|2022-05-16	99.0970427310261	exact
hCoV-19/France/ARA-HCL722002809501/2022|2022-05-15|2022-05-25	99.7880500605571	exact
hCoV-19/USA/NJ-CDC-LC0671218/2022|2022-05-21|2022-06-08	99.955337204109	exact
hCoV-19/USA/CA-SEARCH-92970/2022|2022-05-17|2022-11-09	99.7549677765843	exact
hCoV-19/USA/TX-PHH-SPID1004435059/2022|2022-05-16|2022-09-02	91.3205519927475	exact
hCoV-19/Germany/BY-RKI-I-816981/2022|2022-05-11|2022-05-20	99.8285483762523	exact
hCoV-19/Turkey/HSGM-IST-01058/2022|2022-05-16|2022-06-06	99.6803176632904	exact
hCoV-19/Denmark/DCGC-511248/2022|2022-05-06|2022-05-12	99.7479415224332	exact
hCoV-19/Denmark/DCGC-519017/2022|2022-05-19|2022-05-30	99.5563770794824	exact
hCoV-19/USA/WV-WVU-WV131757/2022|2022-05-10|2023-02-06	99.371407442267	exact
hCoV-19/Brazil/MT-LACENMT-510481431/2022|2022-05-30|2022-12-12	99.0166795314965	exact
hCoV-19/Germany/RP-RKI-I-854418/2022|2022-05-14|2022-06-13	99.8448828190862	exact
hCoV-19/USA/CA-SEARCH-122766/2022|2022-05-20|2022-06-29	99.0258751902587	exact
hCoV-19/SouthAfrica/CERI-KRISP-K041840/2022|2022-05-11|2022-05-20	99.4909407548813	exact
hCoV-19/Sweden/22-123287/2022|2022-05-25|2022-06-29	98.5802510572599	exact
hCoV-19/Japan/TKYnat0983/2022|2022-05-15|2022-06-23	99.4521929087548	exact
hCoV-19/Germany/HH-RKI-I-859022/2022|2022-05-31|2022-06-13	99.8418254021673	exact
hCoV-19/USA/WA-CDC-UW22051701815/2022|2022-05-17|2022-05-30	98.771105664488	exact
hCoV-19/USA/CA-HLX-STM-GBW965GYN/2022|2022-05-10|2022-06-02	99.3299383543286	exact
hCoV-19/Israel/SMC-7072763/2022|2022-05-27|2022-06-15	99.3069573408693	exact
hCoV-19/USA/CO-CDPHE-2103289376/2022|2022-05-29|2022-06-14	88.1489197271597	exact
hCoV-19/USA/WA-UW-22052520830/2022|2022-05-25|2022-06-18	99.3627982646421	exact
hCoV-19/Scotland/LSPA-3E1998A/2022|2022-05-13|2022-05-24	99.4616601056492	exact
hCoV-19/Austria/Medilab_378/2022|2022-05-04|2022-05-18	95.7870650784037	exact
hCoV-19/France/IDF-cerba-22T0640153/2022|2022-05-16|2022-05-31	99.1237199932852	exact
hCoV-19/Mexico/SIN_IBT_IMSS_7232/2022|2022-05-05|2022-05-26	99.6813898111815	exact
hCoV-19/Denmark/DCGC-516044/2022|2022-05-12|2022-05-19	99.8219325359495	exact
hCoV-19/France/GES-PTMV-GR0621500268/2022|2022-05-30|2022-06-15	99.0852617926138	exact
hCoV-19/USA/NY-PRL-220516_00D21/2022|2022-05-14|2022-05-23	98.591879840413	exact
hCoV-19/USA/CA-HLX-STM-PG7CBFB6Y/2022|2022-05-27|2022-06-23	99.6511822907932	exact
hCoV-19/USA/OR-OHSU-221470262/2022|2022-05-01|2022-06-08	99.0479074148836	exact
hCoV-19/USA/CA-CDC-STM-WTKV3VD9W/2022|2022-05-06|2022-05-19	97.8204010462075	exact
hCoV-19/USA/NC-WFSM-1085-4401/2022|2022-05-11|2022-05-26	99.7508417508417	exact
hCoV-19/Belgium/MBLG-CTMAPF97528786/2022|2022-05-14|2022-05-30	98.5692266452218	exact
hCoV-19/Ireland/LH-NVRL-S22IRL00329070/2022|2022-05-17|2022-06-13	99.7906607691529	exact
hCoV-19/Denmark/DCGC-522775/2022|2022-05-19|2022-06-02	99.6845425867508	exact
hCoV-19/USA/NM-NMDOH-2022078900/2022|2022-05-20|2022-06-24	98.1587258920771	exact
hCoV-19/USA/HI-H2212498/2022|2022-05-01|2022-07-01	98.9550679205852	exact
hCoV-19/USA/CA-HLX-STM-9343QKF9E/2022|2022-05-30|2022-06-23	99.1068730483833	exact
hCoV-19/Italy/UMB-LAOP-67-1-32/2022|2022-05-03|2022-05-07	98.3077647692101	exact
hCoV-19/Australia/QLD0x00EFCB/2022|2022-05-24|2022-06-09	99.0038365753517	exact
hCoV-19/USA/TX-CDC-STM-CFSUZKN3D/2022|2022-05-23|2022-06-03	99.5946127043688	exact
hCoV-19/Italy/LOM_PM_87898126/2022|2022-05-04|2022-05-18	99.09146176709	exact
hCoV-19/Denmark/DCGC-517637/2022|2022-05-16|2022-05-23	99.0052092085364	exact
hCoV-19/env/Austria/CeMM30332/2022|2022-05-29|2022-06-17	99.181725196045	exact
hCoV-19/Denmark/DCGC-509595/2022|2022-05-03|2022-05-10	99.0055100120951	exact
hCoV-19/SouthAfrica/NICD-R05833/2022|2022-05-17|2022-07-07	98.6554338668913	exact
hCoV-19/Germany/HH-RKI-I-816738/2022|2022-05-06|2022-05-20	98.7412257019438	exact
hCoV-19/France/ARA-Alpigene-2205180087/2022|2022-05-16|2022-05-30	99.7375857892612	exact
hCoV-19/USA/KY-GD_04380/2022|2022-05-30|2022-11-17	99.052068521904	exact
hCoV-19/Luxembourg/LNS9469269/2022|2022-05-13|2022-05-31	98.8634830702819	exact
hCoV-19/Slovakia/BA_22_00031568/2022|2022-05-17|2022-06-24	98.2198531630293	exact
hCoV-19/Denmark/DCGC-514055/2022|2022-05-08|2022-05-17	97.5231053604436	exact
hCoV-19/Italy/PIE_IRCC_15883711/2022|2022-05-09|2022-05-27	99.2428810720268	exact
hCoV-19/Germany/SN-RKI-I-828194/2022|2022-05-04|2022-05-30	99.3365278289716	exact
hCoV-19/USA/NY-PRL-220530_02I13/2022|2022-05-27|2022-06-13	98.9489943252409	exact
hCoV-19/Finland/VI-5582/2022|2022-05-02|2022-12-07	98.6132563293264	exact
hCoV-19/Canada/QC-L00471661001/2022|2022-05-02|2022-05-11	98.9807931649231	exact
hCoV-19/France/un-IHU-082217/2022|2022-05|2023-04-28	99.4877670688144	exact
hCoV-19/Italy/CAM-TIGEM-IZSM-COLLI-34193/2022|2022-05-06|2022-08-01	98.8787361515547	exact
hCoV-19/Austria/Medilab_595/2022|2022-05-29|2022-06-10	99.3338716188938	exact
hCoV-19/Germany/RP-RKI-I-847115/2022|2022-05-23|2022-06-13	99.1427706995663	exact
hCoV-19/USA/CA-SEARCH-92295/2022|2022-05-27|2022-11-09	99.6072903030913	exact
hCoV-19/Scotland/SCOT-12639/2022|2022-05-09|2022-05-30	99.008136641786	exact
hCoV-19/England/PHEP-YYR657J/2022|2022-05-02|2022-05-18	99.7914143453102	exact
hCoV-19/Japan/IC-11674/2022|2022-05-29|2022-07-01	96.7303552206674	exact
hCoV-19/Luxembourg/LNS4629735/2022|2022-05-31|2022-06-14	99.4164080420996	exact
hCoV-19/USA/HI-H2210996/2022|2022-05-04|2022-05-27	99.2921427849125	exact
hCoV-19/France/GES-HMN-22052090607/2022|2022-05-02|2022-06-03	99.2129956613863	exact
hCoV-19/USA/FL-CDC-STM-AXHMDHFTS/2022|2022-05-24|2022-06-07	97.6380326990083	exact
hCoV-19/Germany/NW-RKI-I-788777/2022|2022-05-05|2022-05-13	95.6675300211914	exact
hCoV-19/France/GES-HMN-22052310455/2022|2022-05-23|2022-06-15	98.5139360521803	exact
hCoV-19/Turkey/HSGM-IST-01580/2022|2022-05-25|2022-06-06	99.4211482802719	exact
hCoV-19/USA/CA-CDPH-7000013278/2022|2022-05-11|2022-08-16	98.5376185033282	exact
hCoV-19/USA/IL-531123/2022|2022-05-23|2022-06-24	98.958018217875	exact
hCoV-19/USA/NM-NMDOH-2022076481/2022|2022-05-09|2022-07-07	98.0931562132167	exact
hCoV-19/England/PHEC-YYFQNGT/2022|2022-05-30|2022-06-13	99.7213081727218	exact
hCoV-19/USA/CA-HLX-STM-68VUDTMXD/2022|2022-05-19|2022-06-16	98.5609338834658	exact
hCoV-19/USA/MD-CDC-LC0660944/2022|2022-05-17|2022-06-02	96.2740465744178	exact
hCoV-19/Sweden/261756425215/2022|2022-05-18|2022-06-09	98.9964422366919	exact
hCoV-19/USA/NY-PRL-2022_0509_01B16/2022|2022-05-05|2022-05-16	99.4330190894756	exact
hCoV-19/Chile/AT-61597/2022|2022-05-16|2022-06-01	98.3101625879422	exact
hCoV-19/USA/RI-RISHL-E04444/2022|2022-05-16|2022-06-10	99.2229809277137	exact
hCoV-19/CzechRepublic/FNHK-Ps-005446/2022|2022-05-16|2022-06-01	99.0443709056527	exact
hCoV-19/USA/LA-BIE-LSUH002949/2022|2022-05-06|2022-05-16	99.1031841999194	exact
hCoV-19/Germany/RP-RKI-I-798206/2022|2022-05-06|2022-05-17	99.9022087337717	exact
hCoV-19/Germany/SN-RKI-I-812927/2022|2022-05-02|2022-05-20	91.1809070492408	exact
hCoV-19/Italy/CAM-TIGEM-IZSM-COLLI-34462/2022|2022-05-03|2022-08-02	97.9147839475182	exact
hCoV-19/Slovakia/BA_22_00031417/2022|2022-05-25|2022-07-19	98.9546337867721	exact
hCoV-19/Denmark/DCGC-520244/2022|2022-05-17|2022-05-30	99.0522601243488	exact
hCoV-19/Israel/CVL-8007700/2022|2022-05-20|2022-06-06	99.6947435510382	exact
hCoV-19/France/PAC-LBZCentre-BA2205232015/2022|2022-05-23|2022-08-02	99.9965873801317	exact
hCoV-19/Japan/PG-270579/2022|2022-05-11|2022-07-29	95.5323801513877	exact
hCoV-19/Sweden/3048626063/2022|2022-05-30|2022-06-17	99.0829738817376	exact
hCoV-19/USA/CA-SCPHL-22WGS01441/2022|2022-05-30|2022-07-17	99.4435451234318	exact
hCoV-19/USA/CA-SEARCH-121501/2022|2022-05-04|2022-05-24	96.9998308811094	exact
hCoV-19/Germany/SN-RKI-I-784760/2022|2022-05-03|2022-05-13	98.9358130790923	exact
hCoV-19/Germany/SN-RKI-I-812946/2022|2022-05-02|2022-05-20	98.1035984721571	exact
hCoV-19/USA/CO-CDPHE-2103234005/2022|2022-05-15|2022-05-30	98.7352416832049	exact
hCoV-19/USA/CT-DPH-1087199001/2022|2022-05-25|2022-06-07	99.2151446761209	exact
hCoV-19/France/IDF-cerba-22T0764533/2022|2022-05-24|2022-06-01	98.8930631960285	exact
hCoV-19/USA/MA-MGB-05914/2022|2022-05-02|2022-05-18	99.4112501682142	exact
hCoV-19/USA/TN-2-80910-4/2022|2022-05-23|2022-08-05	99.2394157636131	exact
hCoV-19/USA/CO-CDPHE-2103289991/2022|2022-05-17|2022-06-14	99.2835278684113	exact
hCoV-19/USA/CA-CDPH-2000072925/2022|2022-05-04|2022-07-14	99.6804574503868	exact
hCoV-19/Luxembourg/LNS3537871/2022|2022-05-10|2022-05-31	99.3826327508265	exact
hCoV-19/Luxembourg/LNS4534464/2022|2022-05-27|2022-06-14	99.4027937107767	exact
hCoV-19/England/PHEC-YYFJI6Z/2022|2022-05-11|2022-05-25	99.016052119014	exact
hCoV-19/England/PHEP-YYR6HA1/2022|2022-05-02|2022-05-18	99.2632216390795	exact
hCoV-19/England/LSPA-3DFFAD3/2022|2022-05-05|2022-05-11	99.1421073879693	exact
hCoV-19/Japan/TKYnat2990/2022|2022-05-11|2022-07-22	99.1362796168711	exact
hCoV-19/Montserrat/141082/2022|2022-05-14|2022-06-03	99.6568429551877	exact
hCoV-19/Denmark/DCGC-523890/2022|2022-05-21|2022-06-02	99.7648165569144	exact
hCoV-19/USA/MA-MGB-06000/2022|2022-05-06|2022-05-18	98.2674186902631	exact
hCoV-19/Canada/QC-L00483321001/2022|2022-05-29|2022-06-15	91.5492010092515	exact
hCoV-19/USA/VA-CAV_VAS3N_00010524_01/2022|2022-05|2022-06-05	99.3221476510067	exact
hCoV-19/USA/WA-UW-22051676858/2022|2022-05-16|2022-06-04	99.139128961193	exact
hCoV-19/Japan/TKYnat1545/2022|2022-05-29|2022-07-04	99.6538396908083	exact
hCoV-19/Spain/NC-CHN-01007223/2022|2022-05-16|2022-06-20	99.5069066837786	exact
hCoV-19/Austria/LB-R00080-S140/2022|2022-05-31|2022-06-13	99.0871312759725	exact
hCoV-19/Reunion/CHU722060399101/2022|2022-05-25|2022-07-12	99.9865101848105	exact
hCoV-19/USA/NY-PRL-2022_0506_02D24/2022|2022-05-04|2022-05-16	99.3485998253979	exact
hCoV-19/USA/CA-CDPH-7000013786/2022|2022-05-24|2022-09-26	98.9902378476299	exact
hCoV-19/USA/MA-Broad-CRSP_SGG7YRBCYSQ453RJ/2022|2022-05-06|2022-05-19	98.9800026842035	exact
hCoV-19/Canada/un-NML-437336/2022|2022-05-17|2022-06-14	99.0155422945956	exact
hCoV-19/Estonia/RC0704339/2022|2022-05-16|2022-06-07	98.9392608607527	exact
hCoV-19/Thailand/DMSc-11087/2022|2022-05-28|2022-06-18	98.5466289866774	exact
hCoV-19/Spain/MD-H12O_220780/2022|2022-05-17|2022-06-05	99.4256174612292	exact
hCoV-19/Denmark/DCGC-518509/2022|2022-05-16|2022-05-25	99.6538396908083	exact
hCoV-19/Canada/ON-PHL-22-21820/2022|2022-05-10|2022-05-16	99.0109002825999	exact
hCoV-19/Denmark/DCGC-510940/2022|2022-05-04|2022-05-12	99.724416064527	exact
hCoV-19/Germany/HH-RKI-I-824330/2022|2022-05-13|2022-05-30	97.3947084233261	exact
hCoV-19/Germany/SH-RKI-I-822219/2022|2022-05-07|2022-05-30	98.3716956478038	exact
hCoV-19/France/ARA-HCL722003037201/2022|2022-05-23|2022-06-23	99.8990714574082	exact
hCoV-19/Germany/BY-RKI-I-845884/2022|2022-05-30|2022-06-13	99.3171650576878	exact
hCoV-19/England/QEUH-3E24A4D/2022|2022-05-17|2022-05-28	99.014264567353	exact
hCoV-19/CostaRica/INC-4448-754832/2022|2022-05-11|2022-05-27	99.6636281072354	exact
hCoV-19/USA/CA-CDPH-7000013455/2022|2022-05-17|2022-08-16	98.2955118507312	exact
hCoV-19/Germany/BB-RKI-I-825222/2022|2022-05-13|2022-05-30	99.8674866637219	exact
hCoV-19/Australia/QLD0x00F2FD/2022|2022-05-30|2022-06-20	99.0235361459982	exact
hCoV-19/Australia/QLD0x00EC33/2022|2022-05-13|2022-05-30	98.7460498890607	exact
hCoV-19/USA/NY-PRL-220518_03D14/2022|2022-05-16|2022-05-30	99.1010632945359	exact
hCoV-19/USA/FL-CDC-STM-WVFMBPYFW/2022|2022-05-28|2022-06-09	97.2963012597159	exact
hCoV-19/USA/CA-CDPH-2000073157/2022|2022-05-05|2022-07-12	98.7890611860473	exact
hCoV-19/USA/NY-UB-KSL-05728/2022|2022-05-12|2022-07-19	98.921071440727	exact
hCoV-19/USA/NY-URMC-22056406-1/2022|2022-05-12|2022-05-31	98.8864217467366	exact
hCoV-19/USA/MA-CDCBI-CRSP_URPIKRP4VKDJLO5H/2022|2022-05-25|2022-06-09	92.3996874256787	exact
hCoV-19/Germany/BY-RKI-I-841246/2022|2022-05-25|2022-06-13	98.3013219415386	exact
hCoV-19/USA/FL-CDC-STM-BPFB3JV8G/2022|2022-05-12|2022-05-26	98.0871021775544	exact
hCoV-19/Denmark/DCGC-512444/2022|2022-05-06|2022-05-16	99.5902052332807	exact
hCoV-19/USA/PA-DHSS-B1198725/2022|2022-05-04|2022-08-08	99.7311105135789	exact
hCoV-19/USA/WI-UW-11050/2022|2022-05-13|2022-05-26	96.5744717402508	exact
hCoV-19/Canada/QC-L00471582001/2022|2022-05-02|2022-06-01	97.7438798531838	exact
hCoV-19/USA/NY-SUNYQB-61210553616659/2022|2022-05-10|2022-06-09	95.2794028646359	exact
hCoV-19/Germany/TH-RKI-I-857927/2022|2022-05-04|2022-06-13	99.0221532859021	exact
hCoV-19/USA/TX-PHH-SPID1004435157/2022|2022-05-13|2022-09-02	99.1136180499597	exact
hCoV-19/USA/MA-CDCBI-CRSP_JITFAWE6KTYW4RYF/2022|2022-05-25|2022-06-09	98.5520546548384	exact
hCoV-19/England/PHEC-YYFM3KA/2022|2022-05-09|2022-06-01	99.1297920236535	exact
hCoV-19/SouthKorea/KDCA80643/2022|2022-05-28|2022-07-01	99.3848119138064	exact
hCoV-19/USA/MI-UM-10045539490/2022|2022-05-16|2022-05-31	95.7576369263895	exact
hCoV-19/Japan/PG-253781/2022|2022-05-18|2022-07-29	99.4118437857095	exact
hCoV-19/CzechRepublic/UMTM484716/2022|2022-05-19|2022-07-11	99.6710857526431	exact
hCoV-19/Spain/CT-HUVH-E49861/2022|2022-05-18|2022-05-30	98.4961647153815	exact
hCoV-19/England/PHEC-YYFO1F6/2022|2022-05-30|2022-06-24	98.4263857200376	exact
hCoV-19/France/HDF-cerba-22T0758467/2022|2022-05-23|2022-06-01	98.8664184860985	exact
hCoV-19/France/OCC-cerba-22T0732340/2022|2022-05-21|2022-05-31	99.4090985395333	exact
hCoV-19/Luxembourg/LNS4395371/2022|2022-05-30|2022-06-14	96.6652040368583	exact
hCoV-19/Japan/TKYnat2936/2022|2022-05-09|2022-07-22	99.5899848764913	exact
hCoV-19/USA/LA-TUSOM-220624_S14/2022|2022-05-31|2022-06-26	98.8133257135173	exact
hCoV-19/USA/CA-HLX-STM-829VCXDWH/2022|2022-05-16|2022-06-16	99.5510887772194	exact
hCoV-19/England/PHEC-YYFKUXS/2022|2022-05-11|2022-05-30	99.6978649120451	exact
hCoV-19/USA/NY-URMC-22056481-1/2022|2022-05-13|2022-05-31	98.8292289059346	exact
hCoV-19/Germany/NW-RKI-I-876497/2022|2022-05-16|2022-07-01	99.5207667731629	exact
hCoV-19/Germany/BY-RKI-I-841154/2022|2022-05-26|2022-06-07	97.7866729456087	exact
hCoV-19/Denmark/DCGC-524266/2022|2022-05-30|2022-06-03	97.0660393211225	parent
hCoV-19/Germany/SH-RKI-I-866041/2022|2022-05-21|2022-06-21	99.0712699374117	exact
hCoV-19/Germany/BY-RKI-I-817172/2022|2022-05-10|2022-05-20	98.7419691210603	exact
hCoV-19/USA/NC-WFSM-1086-2658/2022|2022-05-05|2022-05-26	99.8653198653199	exact
hCoV-19/Luxembourg/LNS8589933/2022|2022-05-13|2022-05-31	99.7869966528045	exact
hCoV-19/Italy/EMR-IZSLER-2022-148193-003-01/2022|2022-05-03|2022-05-10	96.1564215883219	exact
hCoV-19/USA/RI-CDC-LC0677811/2022|2022-05-26|2022-06-13	96.8180277871908	exact
hCoV-19/USA/FL-CDC-STM-DTNQBC2W7/2022|2022-05-15|2022-06-02	98.7369761131026	exact
hCoV-19/USA/VA-VTVAS3-GSC35405/2022|2022-05-15|2022-06-23	98.8426471083	exact
hCoV-19/Eswatini/N47802/2022|2022-05-11|2022-08-17	99.0746037621563	exact
hCoV-19/Germany/NW-RKI-I-848977/2022|2022-05-31|2022-06-13	99.6647445353359	exact
hCoV-19/Australia/QLD0x00F04D/2022|2022-05-23|2022-06-09	99.0545087483176	exact
hCoV-19/Ireland/LH-NVRL-S22IRL00329077/2022|2022-05-17|2022-06-13	99.9358909471269	exact
hCoV-19/USA/AZ-ASU73788/2022|2022-05-16|2022-05-21	97.1000841042893	exact
hCoV-19/USA/IN-CDC-STM-W84E3U54C/2022|2022-05-14|2022-06-06	99.3701842546064	exact
hCoV-19/Germany/NW-RKI-I-798743/2022|2022-05-03|2022-05-17	99.2700729927007	exact
hCoV-19/USA/LA-BIE-LSUH002927/2022|2022-05-05|2022-05-16	98.9788377561303	exact
hCoV-19/Canada/QC-L00479965001/2022|2022-05-24|2022-06-07	99.1887980073378	exact
hCoV-19/Canada/un-NML-442678/2022|2022-05-31|2022-07-07	99.9527999730286	exact
hCoV-19/USA/CA-CDPH-7000013478/2022|2022-05-17|2022-08-16	99.1826437941473	exact
hCoV-19/USA/WA-UW-22051540382/2022|2022-05-15|2022-07-05	99.9559814444858	exact
hCoV-19/USA/VA-CDC-LC0660424/2022|2022-05-19|2022-06-02	99.7860708343238	exact
hCoV-19/Estonia/RC0705637/2022|2022-05-23|2022-06-22	99.2839531191948	exact
hCoV-19/USA/MA-CDCBI-CRSP_MWX6URGAZG4Y3ONR/2022|2022-05-27|2022-06-10	98.3571987347369	exact
hCoV-19/Austria/CeMM29449/2022|2022-05-08|2022-06-02	98.8884721606601	exact
hCoV-19/Germany/SH-RKI-I-846711/2022|2022-05-19|2022-06-13	98.8120078077674	exact
hCoV-19/Scotland/SCOT-13164/2022|2022-05-30|2022-06-20	99.1756670367753	exact
hCoV-19/USA/UT-UPHL-220607899168/2022|2022-05-23|2022-06-08	98.8608488188447	exact
hCoV-19/England/PHEP-YYFYDYA/2022|2022-05-19|2022-06-08	96.7669223523079	exact
hCoV-19/Germany/HH-RKI-I-854944/2022|2022-05-13|2022-06-13	99.0676459737734	exact
hCoV-19/USA/NY-PRL-220519_01J11/2022|2022-05-18|2022-05-30	99.5701091519731	exact
hCoV-19/USA/NY-PRL-220516_01G08/2022|2022-05-12|2022-05-23	99.6375474041011	exact
hCoV-19/Germany/NI-RKI-I-798952/2022|2022-05-03|2022-05-17	98.8021295474712	exact
hCoV-19/France/OCC-cerba-22T0754977/2022|2022-05-23|2022-06-07	99.4342149313693	exact
hCoV-19/England/PHEP-YYFYJZD/2022|2022-05-29|2022-06-15	99.1163873056558	exact
hCoV-19/Taiwan/NTU-HCH-1668/2022|2022-05-29|2022-08-01	98.9875206027784	exact
hCoV-19/Germany/SN-RKI-I-828142/2022|2022-05-05|2022-05-30	99.0778001341382	exact
hCoV-19/Turkey/HSGM-GS4606/2022|2022-05-27|2022-07-01	98.8398681821239	exact
hCoV-19/Italy/EMR_AUSLRomagna_C046-22-12/2022|2022-05-03|2022-05-18	99.5170224263713	exact
hCoV-19/Canada/ON-KHS-22-07416-v1/2022|2022-05-25|2022-06-08	97.375857892612	exact
hCoV-19/USA/NY-PRL-220511_04A16/2022|2022-05-09|2022-05-23	97.6092942045531	exact
hCoV-19/USA/NY-UB-KSL-05607/2022|2022-05-09|2022-07-19	99.1423028487798	exact
hCoV-19/Denmark/DCGC-522119/2022|2022-05-24|2022-06-01	98.7415685090104	exact
hCoV-19/Germany/SN-RKI-I-829556/2022|2022-05-08|2022-05-30	99.6075405876828	exact
hCoV-19/Denmark/DCGC-523482/2022|2022-05-27|2022-06-02	99.3043186019156	exact
hCoV-19/Brazil/PR-LACENPR-414897585/2022|2022-05-14|2022-07-23	93.8923880997052	exact
hCoV-19/Denmark/DCGC-514625/2022|2022-05-12|2022-05-18	98.8237271046883	exact
hCoV-19/USA/NY-URMC-22056284-1/2022|2022-05-07|2022-05-20	98.9167003095142	exact
hCoV-19/USA/NC-CLT-008639/2022|2022-05-27|2022-06-14	99.7647770422393	exact
hCoV-19/USA/CA-HLX-STM-YZ6PSG33A/2022|2022-05-16|2022-06-09	99.2948997750395	exact
hCoV-19/Germany/SH-RKI-I-800327/2022|2022-05-04|2023-03-29	98.9034276295873	exact
hCoV-19/Israel/CVL-9003801/2022|2022-05-01|2022-05-17	98.9544586307429	exact
hCoV-19/Spain/NC-CHN-01007319/2022|2022-05-20|2022-06-20	99.1959359440183	exact
hCoV-19/Spain/GA-CHUVI-34793810/2022|2022-05-28|2022-06-15	99.2014226755696	exact
hCoV-19/Germany/RP-RKI-I-851175/2022|2022-05-27|2022-06-13	99.572980061195	exact
hCoV-19/Italy/VEN-ULSS3GEN-7002287687_VE/2022|2022-05-23|2022-05-31	98.9402503027856	exact
hCoV-19/USA/CA-CDC-STM-7B4D4SJVW/2022|2022-05-06|2022-05-19	98.8039399624765	exact
hCoV-19/Germany/NW-RKI-I-892580/2022|2022-05-16|2022-08-10	99.500991181899	exact
hCoV-19/USA/NY-PRL-220516_00F24/2022|2022-05-15|2022-05-23	99.7752205857684	exact
hCoV-19/Romania/B-19756/2022|2022-05-15|2022-10-24	99.0170753799188	exact
hCoV-19/USA/MN-CDC-STM-CEJR7XYG8/2022|2022-05-17|2022-06-06	99.4034652635812	exact
hCoV-19/Germany/BY-RKI-I-788715/2022|2022-05-03|2022-05-13	98.9908843217061	exact
hCoV-19/USA/TX-CDC-STM-U6WMNSKEJ/2022|2022-05-22|2022-06-02	98.9715242881072	exact
hCoV-19/Germany/BB-RKI-I-829912/2022|2022-05-21|2022-05-30	97.6310025273799	exact
hCoV-19/Estonia/RC0705185/2022|2022-05-19|2022-06-22	99.1115765294058	exact
hCoV-19/USA/KY-GD_04105/2022|2022-05-01|2022-11-17	99.5881832414403	exact
hCoV-19/England/PHEP-YYR9HR3/2022|2022-05-20|2022-06-06	99.9562657695542	exact
hCoV-19/Netherlands/ZH-NMDL-02007/2022|2022-05-24|2022-06-08	99.199486590556	exact
hCoV-19/Brazil/SP-IB_157445/2022|2022-05-18|2022-06-07	99.5967741935484	exact
hCoV-19/USA/OH-ODH-SC2050912/2022|2022-05-04|2022-08-09	98.8998788857489	exact
hCoV-19/USA/NY-PRL-220527_00E04/2022|2022-05-26|2022-06-20	99.1246604286145	exact
hCoV-19/USA/WV-CDC-STM-NDNYWY9S6/2022|2022-05-27|2022-06-09	99.4500150910493	exact
hCoV-19/Denmark/DCGC-515256/2022|2022-05-10|2022-05-19	99.8050747773483	exact
hCoV-19/Spain/MC-HCUVA-28066756/2022|2022-05-11|2022-06-02	99.6033213433287	exact
hCoV-19/Italy/VEN-IZSVe-22RS8162-3_RO/2022|2022-05-04|2022-05-17	99.1121872477805	exact
hCoV-19/France/NAQ-IPP38459/2022|2022-05-30|2022-06-20	98.9634515716497	exact
hCoV-19/Germany/RP-RKI-I-834247/2022|2022-05-13|2022-05-30	99.0350877192982	exact
hCoV-19/Finland/VI-6470/2022|2022-05-31|2022-12-08	99.0564453846412	exact
hCoV-19/Japan/PG-255587/2022|2022-05-25|2022-07-29	98.2138051668461	exact
hCoV-19/USA/CA-HLX-STM-P87GY8R4F/2022|2022-05-12|2022-06-09	99.1510067114094	exact
hCoV-19/USA/NY-PRL-220513_04I18/2022|2022-05-10|2022-05-23	99.5634360937605	exact
hCoV-19/Ireland/LK-NVRL-S22IRL00335695/2022|2022-05-24|2022-06-09	99.8245969102071	exact
hCoV-19/USA/WI-MHDL-2022050396/2022|2022-05-02|2022-05-31	92.7533306419055	exact
hCoV-19/Germany/SL-RKI-I-821957/2022|2022-05-04|2022-05-30	98.8028169014084	exact
hCoV-19/Sweden/1260670502VN/2022|2022-05-27|2022-06-29	99.4864737866685	exact
hCoV-19/Denmark/DCGC-514835/2022|2022-05-11|2022-05-18	99.1900520920854	exact
hCoV-19/USA/TX-HMH-M-98396/2022|2022-05-24|2022-06-06	99.2905893823757	exact
hCoV-19/USA/GA-EHC-4609G/2022|2022-05-21|2022-06-18	99.6545826486468	exact
hCoV-19/Australia/NSW-SAVID-12492/2022|2022-05-31|2022-06-14	99.9380335995593	exact
hCoV-19/USA/NY-PRL-220530_03A19/2022|2022-05-29|2022-06-13	88.4837302918484	exact
hCoV-19/Germany/BY-RKI-I-840994/2022|2022-05-25|2022-06-07	99.8923609943153	exact
hCoV-19/USA/NY-UB-KSL-05785/2022|2022-05-13|2022-07-19	97.9307058743448	exact
hCoV-19/USA/HI-CDC-LC0662456/2022|2022-05-23|2022-06-02	99.5559442911929	exact
hCoV-19/USA/WA-CDC-UW22052380860/2022|2022-05-23|2022-06-04	99.1151042549585	exact
hCoV-19/Peru/LIM-INS-19014/2022|2022-05-30|2022-06-22	96.0126094101076	exact
hCoV-19/France/BRE-LBZCentre-PN2205230140/2022|2022-05-23|2022-06-09	99.9965873801317	exact
hCoV-19/Germany/SN-RKI-I-843492/2022|2022-05-16|2022-06-13	98.9101274312542	exact
hCoV-19/USA/FL-CDC-STM-Z4C2QCP28/2022|2022-05-23|2022-06-03	99.3400335008375	exact
hCoV-19/Spain/GA-CHUVI-34771199/2022|2022-05-16|2022-06-11	98.2651006711409	exact
hCoV-19/SouthAfrica/NICD-N41481/2022|2022-05-03|2022-05-25	99.1079843813114	exact
hCoV-19/USA/NY-PRL-220513_00A17/2022|2022-05-11|2022-05-23	99.0840463009562	exact
hCoV-19/Germany/NW-RKI-I-876204/2022|2022-05-18|2022-07-01	97.8460802078704	exact
hCoV-19/England/PHEC-YYFOT1R/2022|2022-05-29|2022-06-24	99.6373892022562	exact
hCoV-19/Russia/SPE-RII-23819S/2022|2022-05-29|2022-06-23	98.3136423306069	exact
hCoV-19/USA/NY-PRL-220603_05H11/2022|2022-05-31|2022-06-20	99.815306088183	exact
hCoV-19/USA/CT-CDC-LC0677216/2022|2022-05-26|2022-06-13	99.8697470350312	exact
hCoV-19/Bulgaria/22BG-EU_021184_Pl200/2022|2022-05-12|2022-09-09	93.70081399669	exact
hCoV-19/Scotland/EDB61870/2022|2022-05-15|2022-06-01	98.5970932579734	exact
hCoV-19/Denmark/DCGC-520408/2022|2022-05-20|2022-05-30	98.9130799422993	exact
hCoV-19/Ireland/WH-Enfer-030522004_B8/2022|2022-05-03|2022-05-10	98.8292289059346	exact
hCoV-19/USA/MI-MDHHS-SC40631/2022|2022-05-02|2022-05-18	99.0716135759696	exact
hCoV-19/USA/CA-LACPHL-AF10800/2022|2022-05-11|2022-06-16	99.8854717553138	exact
hCoV-19/USA/LA-EVTL14326/2022|2022-05-29|2022-07-05	99.6643844811384	exact
hCoV-19/Ireland/LD-Enfer-280522003_C1/2022|2022-05-28|2022-06-07	99.3035930561163	exact
hCoV-19/USA/NC-ECU-113381970/2022|2022-05-11|2022-05-31	98.7836021505376	exact
hCoV-19/USA/CA-HLX-STM-8X6BD43F9/2022|2022-05-06|2022-05-27	99.4371859296482	exact
hCoV-19/India/KA-SLS-36038/2022|2022-05-05|2022-06-08	98.3217300642384	exact
hCoV-19/env/USA/CA-SEARCH-90564/2022|2022-05-03|2022-07-22	98.9298174986581	exact
hCoV-19/Scotland/QEUH-3E264E3/2022|2022-05-20|2022-05-26	99.0243574216122	exact
hCoV-19/Italy/EMR_AUSLRomagna_C044-22-05/2022|2022-05-03|2022-05-10	92.137260199946	exact
hCoV-19/USA/CA-CDPH-2000073359/2022|2022-05-05|2022-07-12	98.5980837115482	exact
hCoV-19/Germany/NW-RKI-I-840006/2022|2022-05-26|2022-06-07	99.2397995223519	exact
hCoV-19/Estonia/RC0703846/2022|2022-05-13|2022-06-07	99.243473268263	exact
hCoV-19/USA/CA-HLX-STM-WP9QUR68N/2022|2022-05-16|2022-06-16	99.4603110753553	exact
hCoV-19/Italy/LAZ-AMC-220523828-DS/2022|2022-05-23|2022-07-29	98.7334561903166	exact
hCoV-19/USA/CA-HLX-STM-Y6ZYECU4Z/2022|2022-05-21|2022-06-16	99.5676653931229	exact
hCoV-19/Germany/RP-RKI-I-834243/2022|2022-05-14|2022-05-30	99.9595346484573	exact
hCoV-19/England/PHEC-YYFC9ZI/2022|2022-05-17|2022-06-06	95.8981422380488	exact
hCoV-19/Germany/RP-RKI-I-851406/2022|2022-05-28|2022-06-13	99.2749957848592	exact
hCoV-19/USA/CA-CDPH-2000074260/2022|2022-05-10|2022-08-26	92.117283535971	exact
hCoV-19/Denmark/DCGC-513658/2022|2022-05-08|2022-05-17	98.3167585002016	exact
hCoV-19/India/MH-KasturbaMCGM-ICMR-INSACOG-WG3990/2022|2022-05-07|2022-06-15	98.0662055999463	exact
hCoV-19/Germany/TH-RKI-I-817240/2022|2022-05-06|2022-05-20	99.7210084033613	exact
hCoV-19/Japan/TKYkbm24414/2022|2022-05-25|2022-06-27	98.4962658951759	exact
hCoV-19/Greece/23557/2022|2022-05-02|2022-10-03	97.9713362939039	exact
hCoV-19/Japan/TKYkbm22792/2022|2022-05-06|2022-06-15	99.9057968576523	exact
hCoV-19/USA/IL-RIPHL_31357_G/2022|2022-05-12|2022-06-09	96.8361657822261	exact
hCoV-19/Israel/SMC-7069593/2022|2022-05|2022-06-06	97.3827293911047	exact
hCoV-19/Germany/BY-RKI-I-841613/2022|2022-05-24|2022-06-13	98.8332604821627	exact
hCoV-19/USA/WA-CDC-UW22052390178/2022|2022-05-23|2022-06-04	99.3562377176933	exact
hCoV-19/USA/NY-NYCPHL-012106/2022|2022-05-06|2022-06-09	98.9042850881629	exact
hCoV-19/Singapore/5360/2022|2022-05-17|2022-05-23	99.0715291278407	exact
hCoV-19/Brazil/SC-LACENSC-421345850/2022|2022-05-12|2022-06-27	99.7510847993542	exact
hCoV-19/Germany/NW-HHU-29860/2022|2022-06-21|2022-06-30	99.9079221089247	exact
hCoV-19/Germany/NW-RKI-I-926610/2022|2022-06-21|2022-08-11	99.8905721027254	exact
hCoV-19/Spain/CT-HUVH-E23786/2022|2022-06-30|2022-07-11	99.6534087085268	exact
hCoV-19/Spain/AN-CBA-26870/2022|2022-06-27|2023-01-09	99.0048413125336	exact
hCoV-19/Ireland/CO-NVRL-S22IRL00357056/2022|2022-06-13|2022-07-07	99.6491938204142	exact
hCoV-19/USA/CA-HLX-STM-PDTUZ25QE/2022|2022-06-27|2022-07-21	99.5007371665996	exact
hCoV-19/Italy/EMR_AUSLRomagna_C062-22-09/2022|2022-06-21|2022-06-27	99.8547395446254	exact
hCoV-19/USA/IL-S22WGS2424/2022|2022-06-04|2022-06-22	99.8889972753877	exact
hCoV-19/Italy/TAA-PAB_SABES_1900942949/2022|2022-06-29|2022-07-11	99.206134720627	exact
hCoV-19/USA/TX-PHH-SPID1004440602/2022|2022-06-08|2022-09-02	99.513194118042	exact
hCoV-19/Peru/LIM-INS-19858/2022|2022-06-21|2022-07-06	96.3387648360491	exact
hCoV-19/Ireland/MH-NVRL-S22IRL00367836/2022|2022-06-20|2022-08-01	99.868434368991	exact
hCoV-19/England/PHEP-YYFDSPF/2022|2022-06-20|2022-07-06	99.2089939075701	exact
hCoV-19/Mexico/CMX-INER-IBT-1786/2022|2022-06-06|2022-06-23	96.2043206137694	exact
hCoV-19/England/PHEC-YYF6TAH/2022|2022-06-30|2022-07-18	99.8857334901697	exact
hCoV-19/Canada/QC-L00490641001/2022|2022-06-17|2022-07-05	99.1219216794509	exact
hCoV-19/England/PHEP-YYFK156/2022|2022-06-30|2022-07-18	99.646678780537	exact
hCoV-19/England/LSPA-3E5E770/2022|2022-06-14|2022-06-21	99.4711133569143	exact
hCoV-19/Canada/ON-PHL-22-23921/2022|2022-06-08|2022-06-21	99.1017661900757	exact
hCoV-19/USA/FL-CDC-LC0702810/2022|2022-06-07|2022-06-30	99.9555190583727	exact
hCoV-19/Denmark/DCGC-539532/2022|2022-06-25|2022-06-30	99.019673672195	exact
hCoV-19/USA/NE-COPH-004002/2022|2022-06-16|2022-08-14	99.8915438061345	exact
hCoV-19/USA/TX-HMH-MCoV-102086/2022|2022-06-20|2022-07-04	99.0166694729753	exact
hCoV-19/USA/TX-HMH-MCoV-102742/2022|2022-06-26|2022-07-04	95.3337370475037	exact
hCoV-19/Spain/CT-HUJ23-45698/2022|2022-06-14|2022-07-01	99.0567626747516	exact
hCoV-19/USA/NY-PRL-220606_03A17/2022|2022-06-04|2022-06-13	99.7985292636245	exact
hCoV-19/USA/MO-MSPHL-008210/2022|2022-06-04|2022-08-04	99.0170997711054	exact
hCoV-19/Sweden/DA10190450/2022|2022-06-03|2022-06-29	98.5161810124882	exact
hCoV-19/Netherlands/ZH-LUMC-2691/2022|2022-06-12|2022-07-28	97.4959503239741	exact
hCoV-19/USA/RI-CDCBI-RIDOH_XS5YYO2L6ZGXRAY7/2022|2022-06-21|2022-07-12	98.7484901355523	exact
hCoV-19/NewZealand/22CH5384/2022|2022-06-20|2022-07-12	97.0341127644498	exact
hCoV-19/Denmark/DCGC-537821/2022|2022-06-22|2022-06-29	99.6406743233259	exact
hCoV-19/Switzerland/VD-CHUV-GEN12212/2022|2022-06-22|2022-07-10	95.3124476461719	exact
hCoV-19/Germany/BY-RKI-I-885869/2022|2022-06-24|2022-08-10	99.6569006693801	exact
hCoV-19/Austria/LB-R00081-S101/2022|2022-06-06|2022-06-14	99.0360707108553	exact
hCoV-19/USA/WI-WSLH-2205828/2022|2022-06-13|2022-07-18	99.6577181208054	exact
hCoV-19/France/CVL-LBZCentre-A300554461/2022|2022-06-04|2022-06-20	99.8326617034356	exact
hCoV-19/Denmark/DCGC-542574/2022|2022-06-30|2022-07-06	99.8353383963976	exact
hCoV-19/Chile/RM-83334/2022|2022-06-04|2022-07-16	99.1887029430734	exact
hCoV-19/Germany/BY-RKI-I-876982/2022|2022-06-09|2022-08-10	99.3473067994482	exact
hCoV-19/Denmark/DCGC-537301/2022|2022-06-20|2022-06-28	96.3027695617101	exact
hCoV-19/USA/CA-HLX-STM-GDXKDJERE/2022|2022-06-08|2022-06-23	99.6343263553408	exact
hCoV-19/USA/TX-HMH-MCoV-102581/2022|2022-06-23|2022-07-04	98.8060404264622	exact
hCoV-19/USA/FL-TGH-3627/2022|2022-06-30|2022-07-15	99.3909415169258	exact
hCoV-19/Denmark/DCGC-525971/2022|2022-06-03|2022-06-09	99.794951090793	exact
hCoV-19/Belgium/UZB_548202206228/2022|2022-06-20|2022-06-24	98.8313914838529	exact
hCoV-19/PuertoRico/PR-260622-S-4564/2022|2022-06-26|2022-10-03	99.86882378662	exact
hCoV-19/France/CVL-IPP39996/2022|2022-06-13|2022-06-30	99.2193546216225	exact
hCoV-19/Denmark/DCGC-544693/2022|2022-06-09|2022-07-11	99.1244842507799	exact
hCoV-19/England/LSPA-3E7F4FA/2022|2022-06-23|2022-07-01	99.2217237629146	exact
hCoV-19/Denmark/DCGC-528091/2022|2022-06-07|2022-06-15	99.3883380944379	exact
hCoV-19/Australia/ACT6570/2022|2022-06-09|2022-07-17	97.7055577984121	exact
hCoV-19/Germany/HE-RKI-I-902283/2022|2022-06-28|2022-07-19	99.5006702412869	exact
hCoV-19/Canada/QC-L00484444001/2022|2022-06-05|2022-06-26	98.8962918096776	exact
hCoV-19/Germany/BY-RKI-I-881666/2022|2022-06-13|2022-07-19	99.697204185311	exact
hCoV-19/Reunion/ChuReu-722061284701/2022|2022-06-04|2022-07-19	99.3153918791313	exact
hCoV-19/France/CVL-LBZCentre-A18013519/2022|2022-06-07|2022-06-29	99.8822500336428	exact
hCoV-19/India/KA-VRDL-INSACOGO-BMCRI0191/2022|2022-06-23|2022-09-23	98.1260303468694	exact
hCoV-19/Denmark/DCGC-536700/2022|2022-06-21|2022-06-28	98.9328500956408	exact
hCoV-19/England/PHEC-YYFZGR6/2022|2022-06-22|2022-07-11	95.7652752571083	exact
hCoV-19/Denmark/DCGC-536796/2022|2022-06-21|2022-06-28	99.8016740058489	exact
hCoV-19/Germany/HH-hpi-p15767/2022|2022-06-14|2022-07-05	98.8635217376685	exact
hCoV-19/Chile/RM-77436/2022|2022-06-19|2022-07-10	99.636950383219	exact
hCoV-19/USA/CA-61210930121062/2022|2022-06-08|2022-08-10	98.6274179983179	exact
hCoV-19/Singapore/6092/2022|2022-06-01|2022-06-07	98.9772651062974	exact
hCoV-19/USA/CA-CDPH-7000014445/2022|2022-06-15|2022-09-22	99.2002969361587	exact
hCoV-19/Spain/PV-HUD-98788935/2022|2022-06-23|2022-08-10	97.6748098795343	exact
hCoV-19/Germany/BE-RKI-I-889693/2022|2022-06-13|2022-07-19	95.3045344781326	exact
hCoV-19/Malaysia/HPUPM_NGS0270/2022|2022-06-23|2022-08-22	98.7316646480958	exact
hCoV-19/Israel/ICH-741240575/2022|2022-06-30|2022-07-09	97.3854229759742	exact
hCoV-19/Italy/EMR_AUSLRomagna_C059-22-10/2022|2022-06-14|2022-06-20	97.4656168688541	exact
hCoV-19/Denmark/DCGC-531834/2022|2022-06-16|2022-06-22	99.6304632646891	exact
hCoV-19/England/PHEC-YYFU1FA/2022|2022-06-17|2022-07-01	99.64408031697	exact
hCoV-19/Taiwan/NTU-HCH-1953/2022|2022-06-06|2022-08-01	99.0716135759696	exact
hCoV-19/England/PHEP-YYFBJFG/2022|2022-06-09|2022-06-24	99.7947786300632	exact
hCoV-19/USA/MO-MSPHL-008260/2022|2022-06-18|2022-08-04	99.0949769538741	exact
hCoV-19/Germany/BW-RKI-I-874952/2022|2022-06-07|2022-06-21	98.2248920086393	exact
hCoV-19/Austria/IMBA_IMP-1988_A05/2022|2022-06-06|2022-06-22	99.7709049255441	exact
hCoV-19/USA/OR-OHSU-223320052/2022|2022-06-16|2022-12-10	99.6940045058677	exact
hCoV-19/Belgium/AZDelta-2224-04071/2022|2022-06-20|2022-06-23	98.893001345895	exact
hCoV-19/Canada/ON-PHL-22-27406/2022|2022-06-28|2022-07-11	97.7323957877738	exact
hCoV-19/Germany/BW-RKI-I-876524/2022|2022-06-15|2022-08-10	99.9763768898488	exact
hCoV-19/Austria/AGES-180433/2022|2022-06-21|2022-08-18	99.9762558936264	exact
hCoV-19/Israel/SMC-7076291/2022|2022-06-12|2022-06-19	99.2395181371559	exact
hCoV-19/Spain/CL-33785/2022|2022-06-30|2022-08-30	99.4827180813543	exact
hCoV-19/Japan/PG-271017/2022|2022-06-23|2022-07-29	99.8990850376749	exact
hCoV-19/Spain/CL-33115/2022|2022-06-26|2022-08-30	99.6133933974316	exact
hCoV-19/SouthKorea/KDCA81303/2022|2022-06-09|2022-06-30	99.5721744989052	exact
hCoV-19/Denmark/DCGC-542497/2022|2022-06-30|2022-07-06	99.8118153101687	exact
hCoV-19/USA/HI-H2213118/2022|2022-06-17|2022-07-16	99.8284041586757	exact
hCoV-19/Germany/BY-RKI-I-903965/2022|2022-06-27|2022-07-19	99.3114156484169	exact
hCoV-19/USA/CA-CDPH-600015001/2022|2022-06-20|2023-04-14	99.9865260888604	exact
hCoV-19/England/PHEP-YYF8CWA/2022|2022-06-23|2022-07-11	98.8292289059346	exact
hCoV-19/Denmark/DCGC-533859/2022|2022-06-17|2022-06-23	99.8017339874992	exact
hCoV-19/France/HDF-cerba-22Q0254644/2022|2022-06-27|2022-07-20	98.5975364841344	exact
hCoV-19/Albania/IPH-280501/2022|2022-06-30|2023-03-15	98.9528088369422	exact
hCoV-19/Spain/MC-HCUVA-60385872/2022|2022-06-28|2022-07-28	99.5991241367694	exact
hCoV-19/Thailand/DMSc-11028/2022|2022-06-02|2022-06-18	99.3305073341408	exact
hCoV-19/USA/CA-CDPH-500064604/2022|2022-06-18|2022-07-27	93.1622783449758	exact
hCoV-19/Belgium/ULG-26915/2022|2022-06-21|2022-07-05	99.2410443230115	exact
hCoV-19/USA/CA-61210930507201/2022|2022-06-02|2022-08-10	98.7114789395774	exact
hCoV-19/Brazil/PE-NVBS20810GENOV829384200482/2022|2022-06-15|2022-07-22	99.5189881933466	exact
hCoV-19/Denmark/DCGC-540246/2022|2022-06-26|2022-07-01	99.2705637164274	exact
hCoV-19/England/PHEP-YYFJP1Z/2022|2022-06-28|2022-07-15	98.4790362743119	exact
hCoV-19/Australia/VIC65257/2022|2022-06-30|2022-07-08	98.0026809651474	exact
hCoV-19/Latvia/7261401/2022|2022-06-01|2022-07-04	99.6374257226307	exact
hCoV-19/Denmark/DCGC-533312/2022|2022-06-14|2022-06-22	98.4974284849911	exact
hCoV-19/Sweden/01_SE100_22CS104296/2022|2022-06-14|2022-06-29	98.2475539471921	exact
hCoV-19/Sweden/48571146X5/2022|2022-06-21|2022-08-04	99.4058009936887	exact
hCoV-19/USA/WI-UW-12304/2022|2022-06-30|2022-07-18	99.6461381422252	exact
hCoV-19/USA/CO-CDPHE-2103428997/2022|2022-06-22|2022-07-22	98.6321626617375	exact
hCoV-19/Israel/ICH-741239734/2022|2022-06-29|2022-07-09	99.5859840452388	exact
hCoV-19/USA/WA-CDC-UW22060790035/2022|2022-06-07|2022-06-25	98.4985595661752	exact
hCoV-19/Germany/HH-RKI-I-886900/2022|2022-06-04|2022-07-19	99.0752839481355	exact
hCoV-19/Germany/SH-RKI-I-869796/2022|2022-06-13|2022-06-21	98.9287518948964	exact
hCoV-19/SouthKorea/KDCA86578/2022|2022-06-06|2022-07-11	99.6235167568658	exact
hCoV-19/Spain/AS-252224737/2022|2022-06-01|2022-06-22	99.741610738255	exact
hCoV-19/India/WB-INSACOG-1931503189383/2022|2022-06-09|2022-06-29	99.0554621848739	exact
hCoV-19/Indonesia/JK-CW62-1546/2022|2022-06-27|2022-07-17	99.2220674661141	exact
hCoV-19/Singapore/7359/2022|2022-06-24|2022-07-13	99.593017389257	exact
hCoV-19/Belgium/rega-43335/2022|2022-06-25|2022-09-02	99.9932616825579	exact
hCoV-19/USA/CA-CDPH-500064695/2022|2022-06-16|2022-07-27	99.1564726441726	exact
hCoV-19/Brazil/SP-IMTSP-CD33430/2022|2022-06-14|2023-02-17	95.3818708135582	exact
hCoV-19/England/PHEC-YYF4SQW/2022|2022-06-27|2022-07-15	99.1772173153776	exact
hCoV-19/Malaysia/COVGEN0526/2022|2022-06-23|2022-08-08	99.9966205940996	exact
hCoV-19/Belgium/rega-43585/2022|2022-06-23|2022-08-25	98.6473723267895	exact
hCoV-19/Peru/LOR-INS-22793/2022|2022-06-27|2022-08-04	98.5092166672263	exact
hCoV-19/USA/IL-CDC-STM-74PGUM8G3/2022|2022-06-04|2022-06-15	92.3177432323774	exact
hCoV-19/USA/CA-CDPH-AFP1CCFWMZREG/2022|2022-06-14|2022-07-05	98.7884686377823	exact
hCoV-19/Italy/LAZ-UCBM-1555/2022|2022-06-15|2022-06-27	98.6891071847655	exact
hCoV-19/USA/OK-OKPHL0018671/2022|2022-06-12|2022-08-09	98.7722012917115	exact
hCoV-19/USA/MD-CDC-LC0714192/2022|2022-06-15|2022-06-30	93.0892230063755	exact
hCoV-19/Denmark/DCGC-541012/2022|2022-06-27|2022-07-03	99.714755528709	exact
hCoV-19/USA/VA-CAV_VAS3N_00013115_01/2022|2022-06-21|2022-08-17	99.8385740709601	exact
hCoV-19/Russia/MOW-PMVL-DZ-49797536877/2022|2022-06-30|2022-11-22	99.0434018388318	exact
hCoV-19/USA/AZ-ASU81603/2022|2022-06-08|2022-06-16	98.4726661059714	exact
hCoV-19/Scotland/LSPA-3E9ADD0/2022|2022-06-28|2022-07-05	99.5188101487314	exact
hCoV-19/Israel/ICH-741230647/2022|2022-06-11|2022-06-23	99.1201847951627	exact
hCoV-19/Paraguay/466974/2022|2022-06-07|2022-07-15	98.6738736319076	exact
hCoV-19/Austria/AGES-176678/2022|2022-06-15|2022-08-18	99.6303330394085	exact
hCoV-19/USA/UT-UPHL-220619612651/2022|2022-06-09|2022-06-21	99.1663585330599	exact
hCoV-19/Germany/NW-RKI-I-897653/2022|2022-06-02|2022-07-19	87.1182847177102	exact
hCoV-19/USA/CA-LACPHL-AY00586/2022|2022-06-13|2023-07-31	99.4329239648346	exact
hCoV-19/USA/CT-CDC-LC0741277/2022|2022-06-23|2022-07-08	99.955755224287	exact
hCoV-19/Denmark/DCGC-540007/2022|2022-06-20|2022-07-01	86.1976279272923	exact
hCoV-19/France/OCC-GENBIO-J03GN1780026/2022|2022-06-27|2022-07-08	99.1427095885695	exact
hCoV-19/Israel/CVL-9006510/2022|2022-06-25|2022-07-18	99.4235731760448	exact
hCoV-19/USA/KS-ASC-210776056/2022|2022-06-29|2022-09-30	99.1970852169219	exact
hCoV-19/Germany/BY-RKI-I-885172/2022|2022-06-18|2022-08-10	99.5020691047337	exact
hCoV-19/Germany/NW-RKI-I-886607/2022|2022-06-16|2022-07-19	99.5223519122742	exact
hCoV-19/England/PHEC-YYFZJSS/2022|2022-06-24|2022-07-11	98.5613445378151	exact
hCoV-19/USA/CA-CDC-LC0736490/2022|2022-06-23|2022-07-08	99.7479134730029	exact
hCoV-19/USA/TX-HMH-MCoV-100603/2022|2022-06-11|2022-06-27	98.3792871553463	exact
hCoV-19/Belgium/AZDelta-2224-11829/2022|2022-06-20|2022-06-23	93.8761776581427	parent
hCoV-19/Germany/BE-RKI-I-869090/2022|2022-06-07|2022-06-21	98.7318779642773	exact
hCoV-19/France/un-IHU-084681/2022|2022-06|2023-04-28	99.4807046125649	exact
hCoV-19/USA/TX-HMH-MCoV-102703/2022|2022-06-23|2022-07-04	98.975719515062	exact
hCoV-19/Germany/RP-RKI-I-899179/2022|2022-06-24|2022-07-19	99.7639043475328	exact
hCoV-19/USA/UT-UPHL-220619804805/2022|2022-06-09|2022-06-21	99.3176241218192	exact
hCoV-19/USA/TX-HMH-MCoV-103054/2022|2022-06-25|2022-07-07	91.5452286616077	exact
hCoV-19/France/OCC-GENBIO-J02GN1710116/2022|2022-06-20|2022-06-29	98.6872901190597	exact
hCoV-19/France/ARA-ALPIGENE-2206150080/2022|2022-06-13|2022-07-15	99.9596285829633	exact
hCoV-19/Israel/SMC-7073132/2022|2022-06-01|2022-06-15	98.9940788588346	exact
hCoV-19/USA/NY-PRL-220606_04F14/2022|2022-06-04|2022-06-13	98.8415821637231	exact
hCoV-19/Spain/CN-HUNSC_ITER_150333562/2022|2022-06-27|2023-02-10	99.5356349687058	exact
hCoV-19/Germany/NI-RKI-I-879439/2022|2022-06-13|2022-08-10	99.0476515565265	exact
hCoV-19/Germany/SN-RKI-I-887023/2022|2022-06-17|2022-08-10	99.3593613738512	exact
hCoV-19/Mexico/CMX-INMEGEN-81-311/2022|2022-06-30|2022-07-20	99.5727214614945	exact
hCoV-19/Germany/BW-RKI-I-893640/2022|2022-06-29|2022-07-19	99.9226344646641	exact
hCoV-19/Malaysia/MKAI-6242057/2022|2022-06-20|2023-04-18	99.9965317518122	exact
hCoV-19/USA/OR-OSPHL06093/2022|2022-06-12|2022-06-27	98.2654676501297	exact
hCoV-19/SouthKorea/KDCA81102/2022|2022-06-08|2022-06-30	99.4889210181231	exact
hCoV-19/CzechRepublic/NRL_s3998/2022|2022-06-23|2022-08-02	98.702965615078	exact
hCoV-19/Japan/PG-265131/2022|2022-06-21|2022-07-29	99.1017661900757	exact
hCoV-19/USA/CA-CDPH-7000014245/2022|2022-06-08|2022-08-24	99.0880947573861	exact
hCoV-19/Canada/ON-PHL-22-24373/2022|2022-06-12|2022-06-28	98.9436145875387	exact
hCoV-19/Germany/BW-RKI-I-892234/2022|2022-06-24|2022-07-19	99.4363059474786	exact
hCoV-19/Germany/BB-RKI-I-858648/2022|2022-06-01|2022-06-13	99.4974026850165	exact
hCoV-19/USA/IL-C22WGS5082/2022|2022-06-30|2022-08-04	99.0526103608144	exact
hCoV-19/Germany/NW-RKI-I-883512/2022|2022-06-13|2022-07-19	99.888611354891	exact
hCoV-19/Sweden/1596074763/2022|2022-06-20|2022-07-02	98.86585447937	exact
hCoV-19/USA/TX-HMH-MCoV-103084/2022|2022-06-26|2022-07-07	98.0382276865195	exact
hCoV-19/Germany/NW-RKI-I-889353/2022|2022-06-30|2022-07-19	99.9156715914457	exact
hCoV-19/Germany/BY-RKI-I-890050/2022|2022-06-21|2022-07-19	99.5074386811419	exact
hCoV-19/Germany/BY-RKI-I-868445/2022|2022-06-07|2022-06-21	99.7678565420718	exact
hCoV-19/USA/TX-HMH-MCoV-101702/2022|2022-06-19|2022-06-27	98.6159169550173	exact
hCoV-19/Reunion/ChuReu-722061744401/2022|2022-06-08|2022-07-19	99.7600946105761	exact
hCoV-19/Peru/CAJ-INS-20774/2022|2022-06-15|2022-07-13	98.6112508805474	exact
hCoV-19/USA/CA-LACPHL-AF13321/2022|2022-06-02|2022-08-24	98.6280692338656	exact
hCoV-19/Brazil/GO-2-LACEN-2166/2022|2022-06-14|2022-07-30	92.8245248808005	exact
hCoV-19/USA/CT-YPL22-37090/2022|2022-06-17|2022-07-07	99.4855932488317	exact
hCoV-19/Scotland/EDB63931/2022|2022-06-15|2022-07-04	99.1017359709326	exact
hCoV-19/USA/FL-CDC-LC0745118/2022|2022-06-25|2022-07-12	99.9864828331982	exact
hCoV-19/USA/NM-UNM-TRL_0722_444/2022|2022-06-08|2023-02-09	99.7774705822853	exact
hCoV-19/Israel/ICH-741235365/2022|2022-06-26|2022-07-02	98.3862748428741	parent
hCoV-19/Brazil/RJ-LNN09422/2022|2022-06-18|2022-10-10	96.2655182855028	exact
hCoV-19/Brazil/SP-IB_CEVC_2200533/2022|2022-06-21|2022-07-21	99.4031852472758	exact
hCoV-19/Japan/PG-351779/2022|2022-06-14|2022-09-30	94.4283695579032	exact
hCoV-19/Germany/NW-HHU-28608/2022|2022-06-04|2022-06-14	99.8772294785663	exact
hCoV-19/Israel/ICH-741235543/2022|2022-06-25|2022-07-09	99.2186969223453	exact
hCoV-19/Denmark/DCGC-537856/2022|2022-06-21|2022-06-29	99.8482088646023	exact
hCoV-19/France/BFC-ALPIGENE-2206300105/2022|2022-06-27|2022-07-15	99.8654693438267	exact
hCoV-19/Denmark/DCGC-528746/2022|2022-06-06|2022-06-15	97.0768869349263	exact
hCoV-19/USA/TX-CDC-STM-TZKNDS6V3/2022|2022-06-01|2022-06-13	99.2930849638167	exact
hCoV-19/England/PHEC-YYFZTEM/2022|2022-06-26|2022-07-11	98.8015710497163	exact
hCoV-19/England/PHEC-YYFW3U1/2022|2022-06-23|2022-07-05	99.4960185465175	exact
hCoV-19/USA/CA-HLX-STM-EZTAGMW4N/2022|2022-06-26|2022-07-15	99.6610624517601	exact
hCoV-19/Japan/PG-270009/2022|2022-06-27|2022-07-29	99.6568891280947	exact
hCoV-19/Germany/HH-hpi-p15494/2022|2022-06|2022-07-05	99.7109826589595	exact
hCoV-19/Peru/LIM-INS-18494/2022|2022-06-02|2022-06-22	98.1991347798384	exact
hCoV-19/USA/NC-CDC-LC0683545/2022|2022-06-03|2022-06-15	96.1289233884577	exact
hCoV-19/FrenchGuiana/IPG-g0627018/2022|2022-06-27|2022-07-15	99.7645000672857	exact
hCoV-19/Italy/TUS-AOUC-695/2022|2022-06-07|2022-09-03	98.2870245481521	exact
hCoV-19/USA/LA-EVTL14249/2022|2022-06-05|2022-06-27	99.717206132879	exact
hCoV-19/Denmark/DCGC-528849/2022|2022-06-10|2022-06-15	99.6676402457448	exact
hCoV-19/Germany/BY-RKI-I-895782/2022|2022-06-30|2022-07-19	99.9461696329442	exact
hCoV-19/Ireland/KE-NVRL-S22IRL00370417/2022|2022-06-22|2022-07-28	97.0552519732848	exact
hCoV-19/Paraguay/466551/2022|2022-06-04|2022-07-12	94.9915966386555	exact
hCoV-19/Luxembourg/LNS5911432/2022|2022-06-13|2022-07-06	99.08073946399	exact
hCoV-19/Canada/QC-L00496563001/2022|2022-06-27|2022-07-20	94.8124474348192	exact
hCoV-19/Australia/QLD0x00F3E5/2022|2022-06-11|2022-06-23	99.8519515477793	exact
hCoV-19/Brazil/SP-FIOCRUZ-105077CE/2022|2022-06-30|2022-08-12	99.3581342205195	exact
hCoV-19/USA/CA-HLX-STM-7AAK3JGCW/2022|2022-06-30|2022-08-10	98.4564276366565	exact
hCoV-19/Israel/SMC-7075466/2022|2022-06-10|2022-06-19	99.3473287579061	exact
hCoV-19/USA/AZ-ASU80027/2022|2022-06-01|2022-06-09	99.2666105971405	exact
hCoV-19/Indonesia/JK-GS-GSILab-1078009/2022|2022-06-13|2022-07-07	99.4492763356728	exact
hCoV-19/USA/CO-CDPHE-2103390583/2022|2022-06-15|2022-08-05	99.8688149618218	exact
hCoV-19/USA/CA-LACPHL-AF20340/2022|2022-06-14|2023-04-05	99.0608906392002	exact
hCoV-19/USA/WA-UW-22062926630/2022|2022-06-29|2022-07-14	99.3474492743772	exact
hCoV-19/Ireland/D-NVRL-S22IRL00367944/2022|2022-06-20|2022-07-27	99.6761789111516	exact
hCoV-19/Canada/un-NML-457522/2022|2022-06-25|2022-07-20	99.6662283807019	exact
hCoV-19/France/IDF-cerba-22T0882272/2022|2022-06-01|2022-06-14	92.4760785630351	exact
hCoV-19/Germany/SN-RKI-I-909068/2022|2022-06-29|2022-07-19	99.5743967828418	exact
hCoV-19/Belgium/Jessa_55-2222-000034/2022|2022-06-01|2022-06-09	99.0494743559601	exact
hCoV-19/England/LSPA-3EA1A57/2022|2022-06-28|2022-07-06	98.798707853826	exact
hCoV-19/Germany/BE-RKI-I-879355/2022|2022-06-23|2022-07-01	99.6669246038421	exact
hCoV-19/Mexico/BCN_LANGEBIO_IMSS_8950/2022|2022-06-08|2022-07-12	98.0599469674085	exact
hCoV-19/USA/TX-HMH-MCoV-103056/2022|2022-06-24|2022-07-07	99.2476657486397	exact
hCoV-19/USA/TX-PHH-22V-179G0491/2022|2022-06-28|2022-09-01	98.9849776695087	exact
hCoV-19/Germany/NW-RKI-I-882534/2022|2022-06-16|2022-08-10	97.7559465733607	exact
hCoV-19/Australia/VIC64796/2022|2022-06-24|2022-07-08	98.3650495845618	exact
hCoV-19/Germany/SN-RKI-I-902456/2022|2022-06-27|2022-07-19	99.0373649963105	exact
hCoV-19/France/GES-PTMV-VO2206030090/2022|2022-06-03|2022-06-22	98.9772574350693	exact
hCoV-19/SouthKorea/KDCA91747/2022|2022-06-26|2022-07-29	98.8261336195331	exact
hCoV-19/France/NAQ-cerba-22T0958988/2022|2022-06-07|2022-06-16	99.127077387947	exact
hCoV-19/USA/FL-TGH-3617/2022|2022-06-29|2022-07-15	99.3372359036469	exact
hCoV-19/Austria/IMBA_IMP-2010_E03/2022|2022-06-06|2022-06-24	95.6371986222732	exact
hCoV-19/India/MH-RFIP13458/2022|2022-06-30|2022-08-05	96.9250437357018	exact
hCoV-19/USA/CA-Stanford-93_S10/2022|2022-06-24|2022-08-02	97.4566900110579	exact
hCoV-19/Luxembourg/LNS2927516/2022|2022-06-08|2022-07-06	99.413113869401	exact
hCoV-19/USA/WA-UW-22062109894/2022|2022-06-21|2022-07-14	98.7188612099644	exact
hCoV-19/Australia/QLD0x00F2DD/2022|2022-06-08|2022-06-20	99.1218034993271	exact
hCoV-19/USA/TX-HMH-99836/2022|2022-06-06|2022-06-20	98.8407258064516	exact
hCoV-19/Canada/QC-L00484250001/2022|2022-06-06|2022-06-26	99.2295787915489	exact
hCoV-19/USA/CT-Yale-20957/2022|2022-06-24|2022-07-12	99.9728214710379	exact
hCoV-19/Denmark/DCGC-538782/2022|2022-06-24|2022-06-30	97.9175063818353	exact
hCoV-19/USA/CA-HLX-STM-YWA76NR74/2022|2022-06-10|2022-07-01	91.2805716777938	exact
hCoV-19/Peru/LIM-INS-20339/2022|2022-06-15|2022-07-06	98.9262465606335	exact
hCoV-19/Scotland/EDB64197/2022|2022-06-16|2022-07-11	99.3135473450434	exact
hCoV-19/Brazil/SP-IB_CEVC_2201060/2022|2022-06-28|2022-07-22	99.26226484692	exact
hCoV-19/Italy/ABR-IZSGC-40415/2022|2022-06-30|2022-07-13	98.5493165371214	exact
hCoV-19/USA/LA-CDC-STM-WFGRZHER7/2022|2022-06-29|2022-07-13	99.4202607151235	exact
hCoV-19/Spain/CL-32344/2022|2022-06-09|2022-08-30	98.5143855875235	exact
hCoV-19/Austria/Medilab_665/2022|2022-06-08|2022-06-22	99.3774816609462	exact
hCoV-19/USA/CO-CDPHE-2103339733/2022|2022-06-07|2022-07-01	98.7754003498856	exact
hCoV-19/Italy/ABR-IZSGC-38246/2022|2022-06-07|2022-06-15	97.2779081461616	exact
hCoV-19/Sweden/PEP395550/2022|2022-06-27|2022-08-04	93.5558615131469	exact
hCoV-19/USA/TX-TAMGHRC-SJH-528545/2022|2022-06-24|2022-08-19	99.0168210547437	exact
hCoV-19/Scotland/SCOT-13894/2022|2022-06-06|2022-07-07	99.7412199630314	exact
hCoV-19/India/TN-CDFD-J-1520/2022|2022-06-16|2022-07-13	98.8605898123324	exact
hCoV-19/Brazil/SP-IB_CEVC_2201087/2022|2022-06-29|2022-07-22	99.5541849629605	exact
hCoV-19/England/PHEC-YYF16A8/2022|2022-06-16|2022-06-29	99.3724832214765	exact
hCoV-19/Canada/QC-L00484519001/2022|2022-06-05|2022-06-26	99.6	exact
hCoV-19/Singapore/7112/2022|2022-06-16|2022-06-28	99.2391741520311	exact
hCoV-19/Germany/NW-RKI-I-885225/2022|2022-06-18|2022-08-10	96.9283046798775	exact
hCoV-19/Germany/HH-RKI-I-872305/2022|2022-06-14|2022-06-21	99.1824513003398	exact
hCoV-19/Brazil/BA-FIOCRUZ-PVM101265/2022|2022-06-21|2022-07-16	99.6779496125331	exact
hCoV-19/England/PHEC-YYFAUQ5/2022|2022-06-29|2022-07-12	99.2267867948632	exact
hCoV-19/SouthKorea/KDCA89936/2022|2022-06-21|2022-07-25	99.1194757183667	exact
hCoV-19/USA/NY-MSK-6156/2022|2022-06-28|2022-08-12	99.4851605087826	exact
hCoV-19/Sweden/01_SE100_22CS104466/2022|2022-06-20|2022-07-04	98.7634877018967	exact
hCoV-19/Germany/NW-RKI-I-869002/2022|2022-06-11|2022-06-21	99.8654512428941	exact
hCoV-19/USA/IL-621172/2022|2022-06-10|2022-06-29	99.576570218772	exact
hCoV-19/USA/FL-BPHL-11243/2022|2022-06-02|2022-08-02	99.7342483264372	exact
hCoV-19/France/HDF-IPP38515/2022|2022-06-07|2022-06-20	98.9633817985999	exact
hCoV-19/USA/AL-CDC-LC0753564/2022|2022-06-27|2022-07-13	99.9256555825899	exact
hCoV-19/Spain/VC-CVA_LAFE-112729/2022|2022-06-30|2022-08-05	99.3354143590776	exact
hCoV-19/Denmark/DCGC-529811/2022|2022-06-12|2022-06-17	97.9103675334274	exact
hCoV-19/Germany/HH-hpi-p15533/2022|2022-06|2022-07-05	99.5320810610651	exact
hCoV-19/Malaysia/IMR_OS2777/2022|2022-06-27|2022-08-10	99.8918699736433	exact
hCoV-19/Germany/NW-RKI-I-878807/2022|2022-06-13|2022-08-10	99.7872843299456	exact
hCoV-19/Denmark/DCGC-540819/2022|2022-06-27|2022-07-03	99.055938182429	exact
hCoV-19/Ireland/D-NVRL-S22IRL00344575/2022|2022-06-02|2022-06-24	99.2277080803993	exact
hCoV-19/Ireland/D-NVRL-S22IRL00343780/2022|2022-06-01|2022-06-24	99.753810872791	exact
hCoV-19/Japan/TKYnat3461/2022|2022-06|2022-07-26	95.7847322599079	parent
hCoV-19/USA/LA-EVTL14934/2022|2022-06-30|2022-07-25	99.7110612550139	exact
hCoV-19/USA/WA-UW-22062107306/2022|2022-06-21|2022-07-14	97.3694023526221	exact
hCoV-19/USA/MN-MDH-27359/2022|2022-06-24|2022-07-11	98.8525472777441	exact
hCoV-19/USA/ME-HETL-J16882/2022|2022-06-21|2022-10-24	99.0927248722029	exact
hCoV-19/Germany/BE-ChVir-LB-220610-8501/2022|2022-06-03|2022-06-26	99.2101532437724	exact
hCoV-19/Germany/BW-RKI-I-868493/2022|2022-06-08|2022-06-21	93.3149412912559	exact
hCoV-19/Luxembourg/LNS7558037/2022|2022-06-27|2022-07-13	99.3347740933342	exact
hCoV-19/Germany/BE-RKI-I-885126/2022|2022-06-20|2022-08-10	98.9604010362346	exact
hCoV-19/Canada/ON-PHL-22-24584-v2/2022|2022-06-13|2022-06-28	97.1706365226753	exact
hCoV-19/Indonesia/JK-NIHRD-WGS_22_05071/2022|2022-06-16|2022-06-26	99.3620093348108	exact
hCoV-19/France/BFC-HMN-22062200074/2022|2022-06-13|2022-07-08	97.3925915957339	exact
hCoV-19/England/PHEC-YYFT8YT/2022|2022-06-09|2022-06-27	99.8319779555078	exact
hCoV-19/Canada/NL-PHML-454397/2022|2022-06-09|2022-06-23	99.7065965196277	exact
hCoV-19/Wales/PHWC-PJ679R/2022|2022-06-28|2022-07-13	99.0172072585785	exact
hCoV-19/USA/IL-S22WGS2470/2022|2022-06-14|2022-06-28	98.3383228497427	exact
hCoV-19/USA/OR-OHSU-221940598/2022|2022-06-23|2022-08-04	98.217288933737	exact
hCoV-19/France/NAQ-CHUP-2206200654/2022|2022-06-20|2022-07-08	98.9190455473378	exact
hCoV-19/Scotland/SCOT-14754/2022|2022-06-23|2022-07-15	99.6836827405189	exact
hCoV-19/USA/TX-UTEP-B002476911/2022|2022-06-04|2023-02-28	99.3745819397993	exact
hCoV-19/France/IDF-SLS-762206070776/2022|2022-06-22|2022-07-18	99.6699669966997	exact
hCoV-19/Netherlands/GR-UMCG-MMB_5613/2022|2022-06-25|2022-07-04	99.3215418888814	exact
hCoV-19/USA/GA-GPHL-1738/2022|2022-06-22|2022-07-07	93.549364021805	exact
hCoV-19/Israel/ICH-741234136/2022|2022-06-21|2022-07-02	99.3099734087314	exact
hCoV-19/CzechRepublic/FNHK-Ps-005606/2022|2022-06-07|2022-06-20	99.0443709056527	exact
hCoV-19/USA/TN-2-10771-5/2022|2022-06-22|2022-08-05	97.6045486660162	exact
hCoV-19/Ireland/LS-NVRL-S22IRL00370212/2022|2022-06-21|2022-07-27	99.9392958316471	exact
hCoV-19/Netherlands/NH-inBiome-211794/2022|2022-06-22|2022-07-01	99.9388773812354	exact
hCoV-19/USA/UT-UPHL-220716864146/2022|2022-06-11|2022-07-22	99.0289631073181	exact
hCoV-19/Ireland/D-NVRL-S22IRL00343341/2022|2022-06-02|2022-06-17	99.8043976797518	exact
hCoV-19/England/LSPA-3EA8470/2022|2022-06-30|2022-07-06	95.1376270273908	exact
hCoV-19/Denmark/DCGC-530875/2022|2022-06-13|2022-06-20	99.8722646139366	exact
hCoV-19/USA/NM-CDC-LC0751576/2022|2022-06-27|2022-07-13	99.8573466476462	exact
hCoV-19/Germany/NW-HHU-29214/2022|2022-06-13|2022-06-27	98.4858302356512	exact
hCoV-19/Greece/28404/2022|2022-06-25|2022-07-28	98.790417947765	exact
hCoV-19/Indonesia/JK-CW62-1457/2022|2022-06-29|2022-07-17	99.2728496886046	exact
hCoV-19/Ireland/D-NVRL-S22IRL00382752/2022|2022-06-28|2022-07-29	96.5054307495109	exact
hCoV-19/Sweden/261757131580/2022|2022-06-14|2022-06-29	98.9757883071964	exact
hCoV-19/USA/CO-CDPHE-2103374603/2022|2022-06-15|2022-07-02	99.7981361235407	exact
hCoV-19/England/PHEC-YYFUBZR/2022|2022-06-14|2022-06-30	95.1170366390167	exact
hCoV-19/USA/CA-HLX-STM-G84U8QE5P/2022|2022-06-17|2022-07-14	94.4992616458585	exact
hCoV-19/Denmark/DCGC-528051/2022|2022-06-08|2022-06-15	99.7747823456251	exact
hCoV-19/USA/CO-CDPHE-2103421027/2022|2022-06-20|2022-07-22	99.4616963294418	exact
hCoV-19/Scotland/LSPA-3E464ED/2022|2022-06-04|2022-06-14	99.2286782195039	exact
hCoV-19/England/PHEC-YYFQD3J/2022|2022-06-03|2022-06-16	86.2492450171129	exact
hCoV-19/Germany/NW-RKI-I-906389/2022|2022-06-30|2022-07-19	99.277807775378	exact
hCoV-19/Croatia/38473/2022|2022-06-23|2022-07-20	99.1855907001892	exact
hCoV-19/Germany/SH-RKI-I-860220/2022|2022-06-06|2022-06-13	99.0917958895355	exact
hCoV-19/Russia/MOW-PMVL-DZ-47441447196/2022|2022-06-16|2022-11-22	97.4918875067604	exact
hCoV-19/Scotland/SCOT-14600/2022|2022-06-23|2022-07-11	99.4623113889169	exact
hCoV-19/England/PHEC-YYF1F36/2022|2022-06-14|2022-06-28	99.0736700788723	exact
hCoV-19/Denmark/DCGC-529254/2022|2022-06-09|2022-06-16	99.0856835523883	exact
hCoV-19/USA/NE-CUMC_22164059/2022|2022-06-10|2022-06-30	99.5939324786899	exact
hCoV-19/Scotland/EDB63326/2022|2022-06-14|2022-07-01	98.6977589339794	exact
hCoV-19/Switzerland/GE-HUG-38496116/2022|2022-06-28|2022-07-25	98.9171374764595	exact
hCoV-19/Japan/PG-266354/2022|2022-06-21|2022-07-29	98.748654467169	exact
hCoV-19/Germany/NW-RKI-I-869647/2022|2022-06-08|2022-06-21	94.9138913087181	exact
hCoV-19/Japan/PG-268597/2022|2022-06-25|2022-07-29	99.2195909580194	exact
hCoV-19/Denmark/DCGC-527316/2022|2022-06-07|2022-06-14	99.3950596538397	exact
hCoV-19/Portugal/PT38227/2022|2022-06-20|2022-07-04	99.6365349666824	exact
hCoV-19/CzechRepublic/NRL_s3740/2022|2022-06-13|2022-07-11	99.148677409547	exact
hCoV-19/Sweden/261756815375/2022|2022-06-03|2022-06-29	99.365644089414	exact
hCoV-19/Peru/LIM-INS-20176/2022|2022-06-20|2022-07-06	98.9644772117963	exact
hCoV-19/England/PHEC-YYF65HK/2022|2022-06-25|2022-07-19	98.5047545445382	exact
hCoV-19/Ireland/MN-NVRL-S22IRL00356869/2022|2022-06-13|2022-06-30	98.978146499393	exact
hCoV-19/Indonesia/JK-NIHRD-WGS_22_04970/2022|2022-06-14|2022-06-26	93.5507708844177	exact
hCoV-19/Germany/BY-RKI-I-868439/2022|2022-06-07|2022-06-21	98.6071392524308	exact
hCoV-19/USA/MN-MDH-27162/2022|2022-06-10|2022-07-05	99.0544451174372	exact
hCoV-19/Germany/RP-RKI-I-895759/2022|2022-06-29|2022-07-19	99.1723581065168	exact
hCoV-19/Greece/26831/2022|2022-06-16|2022-07-13	99.5845717373683	exact
hCoV-19/Denmark/DCGC-531904/2022|2022-06-14|2022-06-22	99.1665266341791	exact
hCoV-19/Pakistan/NIH-B60-S6/2022|2022-06-25|2022-06-30	99.694466827827	exact
hCoV-19/France/PDL-HMN-22062290780/2022|2022-06-20|2022-07-22	98.4242709313264	exact
hCoV-19/Israel/CVL-9006520/2022|2022-06-24|2022-07-18	99.06172508545	exact
hCoV-19/Japan/PG-259963/2022|2022-06-02|2022-07-29	97.6049515608181	exact
hCoV-19/Japan/PG-274463/2022|2022-06-30|2022-07-29	98.9269375672766	exact
hCoV-19/France/un-IHU-085840/2022|2022-06|2023-04-28	99.9022548788298	exact
hCoV-19/Italy/CAM-TIGEM-IZSM-COLLI-32095/2022|2022-06-28|2022-07-13	98.6109716504334	exact
hCoV-19/Japan/PG-260146/2022|2022-06-05|2022-07-29	95.7682992465016	exact
hCoV-19/USA/WA-CDC-LC0739671/2022|2022-06-23|2022-07-08	99.6407388578207	exact
hCoV-19/Denmark/DCGC-541287/2022|2022-06-27|2022-07-03	99.8386500386568	exact
hCoV-19/Ireland/WW-NVRL-S22IRL00361665/2022|2022-06-16|2022-07-20	99.9257684650943	exact
hCoV-19/Germany/NW-RKI-I-893741/2022|2022-06-28|2022-07-19	93.880160145342	exact
hCoV-19/India/GJ-INSACOG-GBRC7513/2022|2022-06-06|2022-07-08	99.5366328654892	exact
hCoV-19/Luxembourg/LNS6323383/2022|2022-06-07|2022-07-06	99.2577096970106	exact
hCoV-19/Germany/NI-RKI-I-890620/2022|2022-06-27|2022-07-19	99.7510345523669	exact
hCoV-19/USA/IL-C22WGS4753/2022|2022-06-23|2022-08-04	98.7175182971866	exact
hCoV-19/USA/AZ-TG1386335/2022|2022-06-09|2022-07-30	99.6403603119118	exact
hCoV-19/USA/GA-CDC-STM-UXBKFUM5P/2022|2022-06-04|2022-06-15	99.0686143125168	exact
hCoV-19/USA/CA-CDC-LC0748538/2022|2022-06-27|2022-07-13	99.7129445138631	exact
hCoV-19/USA/CT-CDC-LC0744149/2022|2022-06-26|2022-07-12	97.197366199561	exact
hCoV-19/Germany/NW-RKI-I-872097/2022|2022-06-14|2022-06-21	99.6097298388453	exact
hCoV-19/Israel/ICH-741233974/2022|2022-06-22|2022-07-02	99.327007201023	exact
hCoV-19/England/PHEP-YYFJ4WG/2022|2022-06-24|2022-07-18	98.1122551988694	exact
hCoV-19/England/LSPA-3E9583E/2022|2022-06-28|2022-07-05	95.9877478205258	exact
hCoV-19/USA/NM-NMDOH-2022097233/2022|2022-06-28|2022-08-15	93.3286233346791	exact
hCoV-19/Denmark/DCGC-540389/2022|2022-06-19|2022-07-01	99.7310020174849	exact
hCoV-19/USA/CA-HLX-STM-K6FU4GAHZ/2022|2022-06-14|2022-07-01	98.6046823639901	exact
hCoV-19/Austria/CeMM31194/2022|2022-06-11|2022-07-05	99.0200370432733	exact
hCoV-19/USA/MA-MGB-06647/2022|2022-06-04|2022-07-12	98.028529134706	exact
hCoV-19/Canada/ON-PHL-22-25901/2022|2022-06-20|2022-07-04	97.2878390201225	exact
hCoV-19/Mexico/CMX-INMEGEN-78-322/2022|2022-06-17|2022-07-09	99.3808466249411	exact
hCoV-19/Australia/ACT6708/2022|2022-06-16|2022-07-17	98.3826027862725	exact
hCoV-19/England/QEUH-3E5C499/2022|2022-06-13|2022-06-22	85.658523453799	exact
hCoV-19/Spain/CN-HUNSC_ITER_150333725/2022|2022-06-29|2023-02-10	99.8216569082711	exact
hCoV-19/Sweden/C-03_SE600_500000176605SP/2022|2022-06-30|2023-05-10	97.4003054471407	exact
hCoV-19/Austria/AGES-180290/2022|2022-06-20|2022-08-18	99.986228266483	exact
hCoV-19/USA/MN-MDH-26961/2022|2022-06-14|2022-07-01	99.0342553334679	exact
hCoV-19/Australia/QLD0x00FB4C/2022|2022-06-23|2022-07-12	98.6336407080837	exact
hCoV-19/England/PHEC-YYFXGNU/2022|2022-06-07|2022-06-20	99.7817180468802	exact
hCoV-19/France/PDL-IPP42600/2022|2022-06-27|2022-07-18	97.7593109713017	exact
hCoV-19/Denmark/DCGC-527065/2022|2022-06-07|2022-06-13	99.6974688224814	exact
hCoV-19/France/un-IHU-087014/2022|2022-06|2023-04-28	99.6528362937746	exact
hCoV-19/Denmark/DCGC-542570/2022|2022-06-30|2022-07-06	99.8722646139366	exact
hCoV-19/USA/NY-PRL-220621_03A21/2022|2022-06-16|2022-07-04	96.1577181208054	parent
hCoV-19/Germany/HB-RKI-I-890127/2022|2022-06-21|2022-07-19	98.8931745765554	exact
hCoV-19/Bahrain/Bahrain/22920341709/2022|2022-06-03|2022-06-27	98.8225003364285	exact
hCoV-19/Denmark/DCGC-536327/2022|2022-06-18|2022-06-26	99.8252042085448	exact
hCoV-19/England/PHEP-YYF8Z59/2022|2022-06-28|2022-07-13	99.6196438789592	exact
hCoV-19/Germany/RP-RKI-I-866958/2022|2022-06-02|2022-06-21	99.4705783173158	exact
hCoV-19/USA/LA-EVTL14333/2022|2022-06-01|2022-07-05	98.9777792673526	exact
hCoV-19/USA/CO-CDPHE-2103340093/2022|2022-06-07|2022-06-30	97.0331999058159	exact
hCoV-19/England/PHEP-YYFG3IM/2022|2022-06-21|2022-07-11	98.4348177320004	exact
hCoV-19/USA/TX-ASC-210776162/2022|2022-06-30|2022-10-05	99.0004038772213	exact
hCoV-19/USA/VA-CDC-LC0684038/2022|2022-06-02|2022-06-15	87.027981526759	exact
hCoV-19/Germany/NW-RKI-I-882967/2022|2022-06-18|2022-08-10	99.1891800962218	exact
hCoV-19/Canada/ON-PHL-22-26145/2022|2022-06-23|2022-07-04	99.1151931099448	exact
hCoV-19/USA/CA-HLX-STM-WSJPAWEWJ/2022|2022-06-17|2022-07-14	98.8830750654055	exact
hCoV-19/Brazil/SP-IB_159977/2022|2022-06-14|2022-07-01	99.5339792805177	exact
hCoV-19/Denmark/DCGC-543944/2022|2022-06-30|2022-07-08	98.8369356953175	exact
hCoV-19/USA/UT-UPHL-220816867921/2022|2022-06-12|2022-08-22	98.8834706574744	exact
hCoV-19/Germany/NW-RKI-I-953214/2022|2022-06-10|2022-08-18	99.131985331225	exact
hCoV-19/Scotland/LSPA-3E6FCF5/2022|2022-06-18|2022-06-28	95.688175300414	exact
hCoV-19/Austria/AGES-170876/2022|2022-06-06|2022-08-18	99.7455902306649	exact
hCoV-19/Denmark/DCGC-536394/2022|2022-06-20|2022-06-26	99.3109012067632	exact
hCoV-19/Scotland/LSPA-3EA19C3/2022|2022-06-29|2022-07-07	99.296722525069	exact
hCoV-19/Sweden/01_SE100_22CS104136/2022|2022-06-07|2022-06-20	99.0773669730927	exact
hCoV-19/USA/ND-NDDH-16610/2022|2022-06-10|2022-06-23	99.0376202974628	exact
hCoV-19/USA/GA-GPHL-1570/2022|2022-06-04|2022-06-27	99.1925444941628	exact
hCoV-19/Germany/BY-RKI-I-882794/2022|2022-06-15|2022-08-10	98.0250984086398	exact
hCoV-19/USA/AZ-CDC-LC0716239/2022|2022-06-09|2022-06-30	97.5032096763295	exact
hCoV-19/Ireland/D-NVRL-S22IRL00342707/2022|2022-06-01|2022-06-17	99.9460134291595	exact
hCoV-19/Denmark/DCGC-535181/2022|2022-06-19|2022-06-24	99.6840229923695	exact
hCoV-19/PuertoRico/PR-230622-S-4510/2022|2022-06-23|2022-10-03	98.183713968585	exact
hCoV-19/Spain/CT-HUB05537/2022|2022-06-10|2022-06-23	98.0251648499529	exact
hCoV-19/Luxembourg/LNS2323151/2022|2022-06-28|2022-07-13	98.9879225423386	exact
hCoV-19/Indonesia/JK-GSILab-1076792/2022|2022-06-11|2022-07-01	99.8287383726787	exact
hCoV-19/Italy/LOM_Sacco_Var_R25732/2022|2022-06-24|2022-07-05	96.2210960834983	parent
hCoV-19/CzechRepublic/FNHK-Ps-005699/2022|2022-06-16|2022-07-07	99.5035125641718	exact
hCoV-19/CzechRepublic/NAT-22-28242/2022|2022-06-30|2022-07-25	97.1980871556543	exact
hCoV-19/Denmark/DCGC-536159/2022|2022-06-20|2022-06-26	97.9696796530976	exact
hCoV-19/England/PHEC-YYFSCKQ/2022|2022-06-13|2022-07-08	98.5577407967726	exact
hCoV-19/Netherlands/ZE-MVD-CWGS2202489/2022|2022-06-09|2022-06-22	95.917743031951	parent
hCoV-19/Mexico/NLE_LANGEBIO_IMSS_9366/2022|2022-06-23|2022-07-13	98.7393262959726	exact
hCoV-19/USA/VT-CDCBI-CRSP_KDM56QYEHBB3M4NO/2022|2022-06-06|2022-06-25	99.7146060544287	exact
hCoV-19/Croatia/39262/2022|2022-06-27|2022-08-03	99.1385717181272	exact
hCoV-19/Greece/148269/2022|2022-06-16|2022-07-18	91.7812383880012	exact
hCoV-19/Denmark/DCGC-529082/2022|2022-06-10|2022-06-16	99.6135882530829	exact
hCoV-19/USA/CA-CDC-LC0749198/2022|2022-06-27|2022-07-13	99.6496783103715	exact
hCoV-19/Denmark/DCGC-532948/2022|2022-06-16|2022-06-22	99.1862811028917	exact
hCoV-19/Sweden/4075915364/2022|2022-06-07|2022-06-17	99.2093930830305	exact
hCoV-19/England/LSPA-3E84410/2022|2022-06-24|2022-07-01	99.2935002018571	exact
hCoV-19/Mexico/CMX-INMEGEN-83-225/2022|2022-06-30|2022-07-26	98.825469475668	exact
hCoV-19/Luxembourg/LNS3098464/2022|2022-06-27|2022-07-13	99.9831303350315	exact
hCoV-19/Germany/SL-RKI-I-901990/2022|2022-06-25|2022-07-19	99.1075322932394	exact
hCoV-19/England/PHEC-YYFTNEG/2022|2022-06-11|2022-06-27	98.3342289091886	exact
hCoV-19/USA/CT-Yale-20588/2022|2022-06-08|2022-06-28	99.3136859103755	exact
hCoV-19/Denmark/DCGC-533467/2022|2022-06-17|2022-06-23	99.6774301938779	exact
hCoV-19/USA/NY-PRL-220621_03C19/2022|2022-06-19|2022-07-04	97.4273719563392	exact
hCoV-19/Germany/HB-RKI-I-901823/2022|2022-06-23|2022-07-19	98.5376488344793	exact
hCoV-19/Portugal/PT38420/2022|2022-06-27|2022-07-11	99.3081676518001	exact
hCoV-19/USA/LA-EVTL15194/2022|2022-06-24|2022-07-30	99.654234784652	exact
hCoV-19/Germany/HH-hpi-p15778/2022|2022-06-15|2022-07-05	99.142828330364	exact
hCoV-19/Spain/MD-ISCIII-222617/2022|2022-06-06|2022-09-28	99.2536064531245	exact
hCoV-19/Germany/SN-RKI-I-909104/2022|2022-06-28|2022-07-19	99.4034852546917	exact
hCoV-19/England/PHEC-YYFS76W/2022|2022-06-16|2022-07-11	99.7076318177236	exact
hCoV-19/USA/NY-PRL-220613_02E01/2022|2022-06-10|2022-06-20	99.6946923438234	exact
hCoV-19/Germany/BB-RKI-I-878702/2022|2022-06-27|2022-07-01	99.1400242816673	exact
hCoV-19/Brazil/GO-2-BIOVIDA-2033/2022|2022-06-05|2022-07-30	92.4310153597957	exact
hCoV-19/France/HDF-cerba-22Q0254770/2022|2022-06-27|2022-07-20	99.2433880147305	exact
hCoV-19/USA/UT-UPHL-220708774142/2022|2022-06-28|2022-07-11	99.1832756360703	exact
hCoV-19/Turkey/HSGM-GS5495/2022|2022-06-22|2022-07-08	98.6475120277226	exact
hCoV-19/USA/HI-UH-610/2022|2022-06-03|2023-06-26	99.1596638655462	exact
hCoV-19/Denmark/DCGC-532554/2022|2022-06-15|2022-06-22	99.6840867081163	exact
hCoV-19/USA/AR-PHL-M00598807-F1-1/2022|2022-06-16|2022-07-12	99.4257505541003	exact
hCoV-19/USA/CA-OC-3004/2022|2022-06-20|2022-07-02	99.3101823810485	exact
hCoV-19/Germany/BY-RKI-I-909293/2022|2022-06-27|2022-07-19	98.6247148799141	parent
hCoV-19/Spain/AN-CBA-26458/2022|2022-06-20|2023-01-09	99.2876344086021	exact
hCoV-19/Peru/LAM-INS-21917/2022|2022-06-13|2022-07-21	98.5005534869679	exact
hCoV-19/Austria/AGES-172820/2022|2022-06-08|2022-08-18	99.4940577249576	exact
hCoV-19/Greece/27552/2022|2022-06-22|2022-07-18	99.4967236371006	exact
hCoV-19/Spain/NC-CHN-01007587/2022|2022-06-23|2022-07-26	99.6870583484757	exact
hCoV-19/Switzerland/BE-IFIK-220704_os_72/2022|2022-06-25|2022-07-08	99.2900881501918	exact
hCoV-19/USA/GA-GPHL-1663/2022|2022-06-23|2022-07-05	99.8788612961841	exact
hCoV-19/Thailand/DMSc-11426/2022|2022-06-17|2022-07-08	97.6517292423631	exact
hCoV-19/CzechRepublic/FNHK-Ps-005589/2022|2022-06-06|2022-06-20	99.5507970818698	exact
hCoV-19/Shandong/WCDC-139/2022|2022-06-03|2023-08-05	99.1600856645697	exact
hCoV-19/Ireland/KE-NVRL-S22IRL00343891/2022|2022-06-02|2022-06-17	99.3457439633077	exact
hCoV-19/Spain/CL-33494/2022|2022-06-27|2022-08-30	98.9353484466835	exact
hCoV-19/CzechRepublic/NRL_s4087/2022|2022-06-27|2022-08-02	99.2124919728259	exact
hCoV-19/Canada/ON-PHL-22-27306/2022|2022-06-30|2022-07-11	97.6849047715189	exact
hCoV-19/Switzerland/VD-CHUV-GEN12210/2022|2022-06-22|2022-07-10	98.5912658482592	exact
hCoV-19/CostaRica/INC-5430-761206/2022|2022-06-30|2022-07-20	96.9307397186511	exact
hCoV-19/Australia/QLD0x00F836/2022|2022-06-17|2022-07-01	96.6083445491252	exact
hCoV-19/Israel/ICH-741231413/2022|2022-06-17|2022-06-23	99.6096641765933	exact
hCoV-19/Germany/SN-RKI-I-891497/2022|2022-06-24|2022-07-19	98.9772497130898	exact
hCoV-19/USA/OR-OHSU-223320186/2022|2022-06-13|2022-12-10	99.052228271829	exact
hCoV-19/Pakistan/NIH-B62-S5/2022|2022-06-29|2022-07-04	99.5668670046671	exact
hCoV-19/USA/NY-CDC-LC0767057/2022|2022-06-27|2022-07-19	99.6949049120309	exact
hCoV-19/Sweden/01_SE100_22CS505946/2022|2022-06-25|2022-07-12	98.6160445010388	exact
hCoV-19/Denmark/DCGC-535298/2022|2022-06-18|2022-06-24	99.831876260928	exact
hCoV-19/Singapore/6750/2022|2022-06-11|2022-06-20	99.7316066695743	exact
hCoV-19/Australia/QLD0x00FA66/2022|2022-06-21|2022-07-07	99.9326916604967	exact
hCoV-19/USA/NY-PRL-220608_00D13/2022|2022-06-06|2022-06-13	99.6746167522056	exact
hCoV-19/USA/CA-HLX-STM-MZW45EW4A/2022|2022-06-04|2022-07-01	99.4706335645123	exact
hCoV-19/Japan/TKYnat3478/2022|2022-06|2022-07-26	99.6436855020337	exact
hCoV-19/Denmark/DCGC-527312/2022|2022-06-07|2022-06-14	99.7247583243824	exact
hCoV-19/Germany/NW-RKI-I-868255/2022|2022-06-08|2022-06-21	99.3373473712537	exact
hCoV-19/env/Austria/CeMM30969/2022|2022-06-12|2022-06-28	99.9931798806479	exact
hCoV-19/Peru/ICA-INS-20159/2022|2022-06-17|2022-07-06	98.5076128512979	exact
hCoV-19/SintMaarten/SX-RIVM-106939/2022|2022-06-27|2022-08-04	97.6283651575467	exact
hCoV-19/Brazil/RR-FIOCRUZ-22529/2022|2022-06-22|2022-12-14	99.8285022530096	exact
hCoV-19/Denmark/DCGC-536333/2022|2022-06-15|2022-06-26	99.6777009333244	exact
hCoV-19/France/ARA-GENBIO-14291811420/2022|2022-06-30|2022-07-08	99.9965813134594	exact
hCoV-19/Peru/LIM-INS-20923/2022|2022-06-23|2022-07-13	98.7864972679427	exact
hCoV-19/USA/AL-CDC-STM-QGWCKYN4N/2022|2022-06-03|2022-06-15	99.4265016601268	exact
hCoV-19/Austria/LB-R00086-S176/2022|2022-06-27|2022-07-05	98.6714358712315	exact
hCoV-19/Germany/NW-RKI-I-881979/2022|2022-06-17|2022-08-10	99.6568314100192	exact
hCoV-19/Peru/LIM-INS-20514/2022|2022-06-16|2022-07-06	96.759709144523	exact
hCoV-19/USA/FL-CDC-LC0753595/2022|2022-06-28|2022-07-13	99.4542187870775	exact
hCoV-19/Ireland/KY-Enfer-140622002_C11/2022|2022-06-14|2022-06-17	99.0813648293963	exact
hCoV-19/USA/NC-MCPH-CLT-009408/2022|2022-06-18|2022-07-11	99.8704751516804	exact
hCoV-19/Germany/NW-RKI-I-890702/2022|2022-06-20|2022-07-19	99.9528984288262	exact
hCoV-19/USA/MA-IVY-W13J67U3/2022|2022-06-10|2022-07-19	99.7577714977796	exact
hCoV-19/Mexico/NLE-LESPNL-007140/2022|2022-06-01|2022-11-10	92.9832823169296	exact
hCoV-19/USA/MA-CDCBI-CRSP_VOMPXVEHRM4M53S7/2022|2022-06-30|2022-07-12	98.9329527304856	exact
hCoV-19/England/LSPA-3E5D1EC/2022|2022-06-13|2022-06-21	99.3202772730332	exact
hCoV-19/USA/CA-HLX-STM-GNP2XVH52/2022|2022-06-22|2022-07-07	99.6510184222006	exact
hCoV-19/USA/IL-S22WGS2809/2022|2022-06-24|2022-07-08	99.1792525816543	exact
hCoV-19/Germany/HH-RKI-I-864667/2022|2022-06-05|2022-06-21	99.2371565516776	exact
hCoV-19/Ireland/LD-Enfer-140622004_B1/2022|2022-06-14|2022-06-17	99.619759068578	exact
hCoV-19/Scotland/LSPA-3E69781/2022|2022-06-17|2022-06-26	98.2805033986136	exact
hCoV-19/USA/TX-HMH-104126/2022|2022-06-30|2022-07-11	97.3976696551493	exact
hCoV-19/USA/CO-CDPHE-2103417470/2022|2022-06-24|2022-07-16	98.6542408236046	exact
hCoV-19/NewZealand/22CV5371/2022|2022-06-02|2022-06-23	98.9747740455956	exact
hCoV-19/USA/LA-EVTL14885/2022|2022-06-27|2022-07-25	99.4076430965034	exact
hCoV-19/USA/MA-CDCBI-CRSP_AYGHIH5MFZEILKLK/2022|2022-06-24|2022-07-07	97.0993300914748	exact
hCoV-19/USA/TX-HMH-MCoV-101758/2022|2022-06-18|2022-06-27	91.3307805992207	exact
hCoV-19/Germany/NW-RKI-I-889837/2022|2022-06-24|2022-08-10	99.5645716600283	exact
hCoV-19/USA/TX-PHH-SPID1004440043/2022|2022-06-23|2022-09-02	98.7707395714382	exact
hCoV-19/USA/TX-HMH-MCoV-102861/2022|2022-06-24|2022-07-07	99.6203849900897	exact
hCoV-19/Germany/RP-RKI-I-899315/2022|2022-06-23|2022-07-19	99.5041991298189	exact
hCoV-19/USA/OK-OKPHL0018644/2022|2022-06-13|2022-08-09	99.4013385800289	exact
hCoV-19/Canada/AB-ABPHL-71820/2022|2022-06-13|2022-07-15	99.0558084640027	exact
hCoV-19/USA/VT-CDCBI-CRSP_5TBC2IOEBT2IEODX/2022|2022-06-06|2022-06-25	99.5700890288074	exact
hCoV-19/USA/TX-PHH-SPID1004440772/2022|2022-06-21|2022-09-02	99.7616169755573	exact
hCoV-19/Germany/NW-RKI-I-869610/2022|2022-06-05|2022-06-21	98.0198351537895	exact
hCoV-19/Brazil/SP-IB_160202/2022|2022-06-14|2022-07-01	99.4669080667874	exact
hCoV-19/Denmark/DCGC-534655/2022|2022-06-19|2022-06-24	99.6336011294497	exact
hCoV-19/Germany/SN-RKI-I-886419/2022|2022-06-13|2022-08-10	99.1883280228073	exact
hCoV-19/USA/MN-MDH-27061/2022|2022-06-07|2022-07-05	99.0241604414833	exact
hCoV-19/Japan/TKYnat3116/2022|2022-06-18|2022-07-26	99.6235926735003	exact
hCoV-19/USA/UT-UPHL-220624243465/2022|2022-06-08|2022-06-27	99.7109826589595	exact
hCoV-19/Denmark/DCGC-525803/2022|2022-06-02|2022-06-09	99.5664594185851	exact
hCoV-19/Germany/BY-RKI-I-884976/2022|2022-06-17|2022-08-10	98.4961141203782	exact
hCoV-19/USA/KY-ASC-210775587/2022|2022-06-28|2022-09-30	98.2034719418652	exact
hCoV-19/Denmark/DCGC-540217/2022|2022-06-26|2022-07-01	99.5469342551264	exact
hCoV-19/USA/CO-CDPHE-2103420418/2022|2022-06-22|2022-08-05	98.7709346299298	exact
hCoV-19/USA/NY-PRL-220608_02A06/2022|2022-06-07|2022-06-13	99.2722272529094	exact
hCoV-19/USA/FL-CDC-LC0758582/2022|2022-06-29|2022-07-19	99.3949958982773	exact
hCoV-19/France/IDF-cerba-22Q0257680/2022|2022-06-27|2022-07-20	99.126213592233	exact
hCoV-19/Austria/AGES-187498/2022|2022-06-29|2022-08-18	99.8266544305088	exact
hCoV-19/USA/NY-PRL-220624_01F02/2022|2022-06-22|2022-07-04	97.0987757840013	exact
hCoV-19/Germany/HB-RKI-I-887092/2022|2022-06-21|2022-08-10	96.7063558611437	exact
hCoV-19/Luxembourg/LNS4431807/2022|2022-06-06|2022-07-06	99.25683207783	exact
hCoV-19/Brazil/SP-IB_158307/2022|2022-06-02|2022-06-22	99.6046371373048	exact
hCoV-19/Germany/NW-RKI-I-884489/2022|2022-06-16|2022-07-19	98.0734842606026	exact
hCoV-19/Canada/ON-PHL-22-25450/2022|2022-06-17|2022-07-04	99.0175296928098	exact
hCoV-19/Singapore/6290/2022|2022-06-03|2022-06-13	99.8051729929459	exact
hCoV-19/England/PHEC-YYFUNUM/2022|2022-06-11|2022-06-30	99.6977938954367	exact
hCoV-19/USA/NY-PRL-220606_02C18/2022|2022-06-03|2022-06-13	99.5231699126931	exact
hCoV-19/Canada/ON-PHL-22-29226/2022|2022-06-28|2022-07-19	99.8788245986065	exact
hCoV-19/Belgium/AZDelta-2226-00534/2022|2022-06-24|2022-07-13	97.4831143519608	parent
hCoV-19/England/PHEP-YYFNWA1/2022|2022-06-13|2022-06-27	98.2502187226597	exact
hCoV-19/USA/CA-HLX-STM-QPE54J3M9/2022|2022-06-15|2022-07-14	98.9759602471125	exact
hCoV-19/England/LSPA-3E809AC/2022|2022-06-22|2022-07-01	99.7709589410219	exact
hCoV-19/USA/MA-ASC-210772906/2022|2022-06-03|2022-10-04	99.1185573946979	exact
hCoV-19/France/ARA-cerba-22Q0064545/2022|2022-06-13|2022-08-09	98.595996238076	exact
hCoV-19/USA/VA-CDC-LC0747458/2022|2022-06-26|2022-07-13	99.9966100545781	exact
hCoV-19/Australia/QLD0x00F950/2022|2022-06-20|2022-07-04	98.3139260954432	exact
hCoV-19/USA/CA-HLX-STM-PYPAUK4BV/2022|2022-06-22|2022-07-07	99.22904166527	exact
hCoV-19/Denmark/DCGC-535887/2022|2022-06-20|2022-06-26	99.7378503730591	exact
hCoV-19/Denmark/DCGC-539948/2022|2022-06-26|2022-07-01	98.6909676769711	exact
hCoV-19/Poland/WSSEGorzow-22S3043/2022|2022-06-23|2022-07-27	99.18493819676	exact
hCoV-19/England/PHEC-YYGYR8E/2022|2022-06-30|2022-07-22	98.7733978559667	exact
hCoV-19/Sweden/4021081913VN/2022|2022-06-20|2022-08-04	99.1708070363905	exact
hCoV-19/India/MH-ICMR-NIV-INSACOG-G-12035/2022|2022-06-12|2022-08-11	98.1965946871747	exact
hCoV-19/Wales/PHWC-PJ6UMZ/2022|2022-06-27|2022-07-13	99.2291450212823	exact
hCoV-19/Germany/BY-RKI-I-859580/2022|2022-06-06|2022-06-13	99.3439424015072	exact
hCoV-19/Belgium/AZDelta-2226-03113/2022|2022-06-24|2022-07-13	98.5150344364186	exact
hCoV-19/Germany/SH-RKI-I-871709/2022|2022-06-02|2022-06-21	98.7053062319716	exact
hCoV-19/Slovenia/206108/2022|2022-06-14|2022-07-06	99.8117457222577	exact
hCoV-19/Austria/CeMM31385/2022|2022-06-13|2022-07-11	99.7979865997778	exact
hCoV-19/Israel/SMC-7076404/2022|2022-06|2022-06-19	98.3679924624807	exact
hCoV-19/USA/GA-GPHL-1874/2022|2022-06-30|2022-07-15	99.3305073341408	exact
hCoV-19/England/LSPA-3E6E3A6/2022|2022-06-20|2022-06-29	99.2047308319739	exact
hCoV-19/USA/CO-CDPHE-2103456123/2022|2022-06-29|2022-08-05	99.3236422370281	exact
hCoV-19/USA/MD-ASC-210775461/2022|2022-06-25|2022-10-05	98.2438433589019	exact
hCoV-19/England/PHEC-YYF5ERW/2022|2022-06-28|2022-07-18	97.6616831849488	exact
hCoV-19/USA/CA-HLX-STM-8QT9E5QZX/2022|2022-06-14|2022-07-01	99.5341979156194	exact
hCoV-19/Germany/SN-RKI-I-897006/2022|2022-06-20|2022-07-19	98.7256649070307	exact
hCoV-19/Germany/BY-RKI-I-861050/2022|2022-06-02|2022-06-13	98.7417151700703	exact
hCoV-19/Greece/148280/2022|2022-06-16|2022-07-18	98.6924350440923	exact
hCoV-19/Israel/SMC-7075272/2022|2022-06-12|2022-06-19	98.9772574350693	exact
hCoV-19/USA/WA-CDC-UW22062284476/2022|2022-06-22|2022-07-13	99.2746992035248	exact
hCoV-19/England/PHEC-YYFIRQO/2022|2022-06-17|2022-07-06	99.172998050158	exact
hCoV-19/USA/MA-MGB-07092/2022|2022-06-24|2022-07-12	99.0556209040497	exact
hCoV-19/Germany/BY-RKI-I-882659/2022|2022-06-16|2022-08-10	97.076338189281	exact
hCoV-19/England/PHEP-YYFDWET/2022|2022-06-15|2022-07-04	99.9394428744449	exact
hCoV-19/Luxembourg/LNS9687722/2022|2022-06-11|2022-07-06	99.1194034886467	exact
hCoV-19/Germany/RP-RKI-I-877671/2022|2022-06-20|2022-07-01	99.5089465895332	exact
hCoV-19/Germany/BW-RKI-I-874289/2022|2022-06-13|2022-06-21	99.3282927158577	exact
hCoV-19/Austria/LB-R00084-S122/2022|2022-06-20|2022-07-05	99.6538629566153	exact
hCoV-19/England/LSPA-3E9287D/2022|2022-06-27|2022-07-03	99.7981429148163	exact
hCoV-19/Austria/AGES-165177/2022|2022-06-22|2022-08-18	99.9966000271998	exact
hCoV-19/Israel/ICH-741230408/2022|2022-06-09|2022-06-23	99.1507575242883	exact
hCoV-19/USA/CA-61210930107184/2022|2022-06-16|2022-08-10	98.4651115823488	exact
hCoV-19/USA/NY-PRL-220705_01F21/2022|2022-06-30|2022-07-11	96.1695847588381	exact
hCoV-19/Israel/ICH-741229970/2022|2022-06-12|2022-06-23	99.1046484230368	exact
hCoV-19/Denmark/DCGC-541451/2022|2022-06-27|2022-07-05	99.2638408013715	exact
hCoV-19/Luxembourg/LNS3630560/2022|2022-06-09|2022-07-06	99.291330611143	exact
hCoV-19/Malaysia/UNIMAS-GHML1604/2022|2022-06-08|2022-06-28	99.8819999325714	exact
hCoV-19/Ireland/WH-Enfer-150622007_A11/2022|2022-06-15|2022-06-25	97.5418392430212	exact
hCoV-19/Germany/BW-RKI-I-891308/2022|2022-06-23|2022-07-19	99.4573460514342	exact
hCoV-19/USA/TX-HMH-MCoV-102517/2022|2022-06-22|2022-07-04	95.6399059455828	exact
hCoV-19/Germany/HH-RKI-I-875962/2022|2022-06-12|2022-08-10	99.578073313981	exact
hCoV-19/India/GJ-INSACOG-GBRC7814/2022|2022-06-22|2022-07-21	99.489932885906	exact
hCoV-19/Canada/ON-PHL-22-27293/2022|2022-06-28|2022-07-11	99.0706444878443	exact
hCoV-19/USA/OK-OKPHL0018649/2022|2022-06-13|2022-08-09	99.1631377293809	exact
hCoV-19/Germany/NW-RKI-I-879253/2022|2022-06-21|2022-07-01	98.4945655842841	exact
hCoV-19/USA/CA-HLX-STM-FVG955M26/2022|2022-06-20|2022-07-15	95.8527665000168	exact
hCoV-19/Poland/1843/2022|2022-06-06|2022-07-07	99.4789390526776	exact
hCoV-19/USA/MO-CDC-LC0763021/2022|2022-06-27|2022-07-19	97.0536677454153	exact
hCoV-19/Israel/ICH-741235111/2022|2022-06-24|2022-07-02	99.1284743253247	exact
hCoV-19/Brunei/7722005317/2022|2022-06-13|2022-07-02	97.8776990496659	exact
hCoV-19/USA/MS-MSPHL-1188/2022|2022-06-03|2022-06-20	99.838541491473	exact
hCoV-19/Germany/SL-RKI-I-902063/2022|2022-06-25|2022-07-19	99.4367897012974	exact
hCoV-19/USA/TX-PHH-SPID1004440829/2022|2022-06-08|2022-09-02	99.6474617244158	exact
hCoV-19/SouthKorea/KDCA90916/2022|2022-06-30|2022-07-25	99.9459167117361	exact
hCoV-19/Peru/LAM-INS-23746/2022|2022-06-30|2022-08-13	99.6276542215961	exact
hCoV-19/Turkey/HSGM-AHSL3-20/2022|2022-06-06|2022-07-01	97.8999361580592	exact
hCoV-19/England/PHEC-YYFI647/2022|2022-06-22|2022-07-08	99.6740262795309	exact
hCoV-19/Austria/AGES-177298/2022|2022-06-10|2022-08-18	99.9587869629426	exact
hCoV-19/Brazil/SP-IB_159378/2022|2022-06-09|2022-06-30	99.2428303403913	exact
hCoV-19/Sweden/DA10573975/2022|2022-06-02|2022-06-29	99.6475090640526	exact
hCoV-19/USA/FL-BPHL-10697/2022|2022-06-14|2022-07-20	99.0293544703433	exact
hCoV-19/France/NAQ-HCL722003138901/2022|2022-06-20|2022-07-04	99.4143188932647	exact
hCoV-19/Israel/SMC-7075485/2022|2022-06-12|2022-06-19	97.3825864621182	exact
hCoV-19/USA/CA-Stanford-93_S36/2022|2022-06-29|2022-08-02	99.3197278911565	exact
hCoV-19/Italy/TAA-PAB_SABES_1900938734/2022|2022-06-17|2022-06-30	99.6046362315412	exact
hCoV-19/USA/HI-H2212642/2022|2022-06-06|2022-07-06	99.8620782453662	exact
hCoV-19/Israel/ICH-741233698/2022|2022-06-22|2022-06-26	97.8762445207109	exact
hCoV-19/Japan/PG-353187/2022|2022-06-21|2022-09-30	99.0884015069968	exact
hCoV-19/Singapore/7847/2022|2022-06-30|2022-07-13	99.2658696750295	exact
hCoV-19/Germany/NW-RKI-I-893191/2022|2022-06-25|2022-08-10	93.0001009115678	exact
hCoV-19/Scotland/SCOT-14350/2022|2022-06-19|2022-07-08	99.7212332907906	exact
hCoV-19/Germany/NI-RKI-I-902544/2022|2022-06-27|2022-07-19	99.7479048851945	exact
hCoV-19/USA/CA-CDPH-500064686/2022|2022-06-16|2022-07-27	99.2366668908467	exact
hCoV-19/Peru/LIM-INS-20341/2022|2022-06-15|2022-07-06	99.0777692075522	exact
hCoV-19/Peru/LIM-INS-18904/2022|2022-06-06|2022-06-22	98.9546337867721	exact
hCoV-19/Germany/NW-HHU-29898/2022|2022-06-21|2022-06-30	95.8701360706613	parent
hCoV-19/Indonesia/JI-ITD-55385N/2022|2022-06-09|2022-07-01	99.2260582811764	exact
hCoV-19/Germany/BW-RKI-I-863925/2022|2022-06-02|2022-06-21	97.5359481536488	exact
hCoV-19/England/PHEC-YYF5OCH/2022|2022-06-29|2022-07-18	99.2106677415021	exact
hCoV-19/Finland/SYN-6577/2022|2022-06-07|2022-12-08	99.6205761869586	exact
hCoV-19/Germany/SN-RKI-I-902474/2022|2022-06-27|2022-07-19	97.3494380137561	exact
hCoV-19/USA/CA-CDC-LC0703644/2022|2022-06-02|2022-06-30	97.9953713157716	exact
hCoV-19/Greece/149729/2022|2022-06-25|2022-07-28	99.0033447075915	exact
hCoV-19/USA/CO-CDPHE-2103423020/2022|2022-06-26|2022-07-22	98.9687604971448	exact
hCoV-19/India/MH-ICMR-NIV-INSACOG-G-11882/2022|2022-06-10|2022-08-11	99.6809618161668	exact
hCoV-19/USA/TX-HMH-MCoV-102494/2022|2022-06-22|2022-07-04	99.2615715100863	exact
hCoV-19/Peru/LIM-INS-19666/2022|2022-06-14|2022-06-30	97.8885984315303	exact
hCoV-19/England/LSPA-3E57768/2022|2022-06-13|2022-06-20	99.8990714574082	exact
hCoV-19/Ireland/LK-NVRL-S22IRL00359869/2022|2022-06-15|2022-07-07	99.507522094043	exact
hCoV-19/Australia/NSW-RPAH-3229/2022|2022-06-15|2022-06-29	99.6914835909954	exact
hCoV-19/Denmark/DCGC-540914/2022|2022-06-26|2022-07-03	99.2940939191233	exact
hCoV-19/Italy/EMR-IZSLER-2022-207117-005-01/2022|2022-06-20|2022-07-07	96.6311700488916	exact
hCoV-19/USA/UT-UPHL-220716603370/2022|2022-06-20|2022-07-22	97.5106130073017	exact
hCoV-19/India/WB-INSACOG-1931503216019/2022|2022-06-30|2022-07-18	98.7756063103367	exact
hCoV-19/USA/TX-TAMGHRC-SJH-468557/2022|2022-06-05|2022-07-18	94.3901786311635	exact
hCoV-19/Belgium/AZDelta-2225-04472/2022|2022-06-24|2022-06-30	99.3405114401077	exact
hCoV-19/France/ARA-HMN-22072210497/2022|2022-06-27|2022-08-03	98.0321582346609	exact
hCoV-19/England/LSPA-3E884D0/2022|2022-06-25|2022-07-01	88.4647749840116	exact
hCoV-19/Denmark/DCGC-538723/2022|2022-06-20|2022-06-30	99.8016740058489	exact
hCoV-19/Denmark/DCGC-535653/2022|2022-06-19|2022-06-24	99.3683644671415	exact
hCoV-19/Croatia/38975/2022|2022-06-28|2022-07-27	99.5675821762778	exact
hCoV-19/Sweden/PEP331461/2022|2022-06-21|2022-08-04	99.459513898214	exact
hCoV-19/NewZealand/22CV6639/2022|2022-06-21|2022-07-12	95.9375105442521	exact
hCoV-19/Denmark/DCGC-538902/2022|2022-06-25|2022-06-30	99.371407442267	exact
hCoV-19/USA/TX-TAMGHRC-SJH-523620/2022|2022-06-23|2022-08-19	99.1799712153161	exact
hCoV-19/Luxembourg/LNS4750189/2022|2022-06-03|2022-06-14	99.3151609203158	exact
hCoV-19/USA/OR-UW-22062271056/2022|2022-06-22|2022-07-28	99.9898332655551	exact
hCoV-19/Canada/ON-PHL-22-26138/2022|2022-06-15|2022-07-04	98.7953428898311	exact
hCoV-19/Japan/PG-272494/2022|2022-06-23|2022-07-29	95.7144779332616	exact
hCoV-19/USA/HI-H2213280/2022|2022-06-29|2022-07-21	97.1299754382423	exact
hCoV-19/USA/TX-HMH-103927/2022|2022-06-29|2022-07-11	98.9736514453007	exact
hCoV-19/Ireland/D-NVRL-S22IRL00367533/2022|2022-06-20|2022-08-01	99.63914744368	exact
hCoV-19/Austria/AGES-172873/2022|2022-06-08|2022-08-18	99.341004541264	exact
hCoV-19/NewZealand/22CV6528/2022|2022-06-17|2022-07-11	99.9325509240523	exact
hCoV-19/USA/CO-CDPHE-2103357112/2022|2022-06-03|2022-07-02	99.2902553062666	exact
hCoV-19/USA/PA-ASC-210775865/2022|2022-06-29|2022-09-30	99.2866276330843	exact
hCoV-19/England/PHEC-YYFOI4O/2022|2022-06-11|2022-06-24	99.4225475055395	exact
hCoV-19/Japan/PG-274298/2022|2022-06-28|2022-07-29	99.5929763186222	exact
hCoV-19/USA/CA-HLX-STM-ZKQ52AHBZ/2022|2022-06-01|2022-07-01	99.6544783629654	exact
hCoV-19/Italy/SIC-CQRC-3422036807/2022|2022-06-10|2022-07-04	99.1653765901595	exact
hCoV-19/Brazil/SP-IB_159582/2022|2022-06-07|2022-06-30	91.0230204738129	exact
hCoV-19/Sweden/14428495X5/2022|2022-06-29|2022-10-19	98.5891837420222	exact
hCoV-19/USA/NC-ASC-210775896/2022|2022-06-28|2022-09-30	99.676963456491	exact
hCoV-19/France/CVL-HCL722003316301/2022|2022-06-27|2022-07-18	99.2428831011508	exact
hCoV-19/Germany/HH-hpi-p15507/2022|2022-06|2022-07-05	99.0455706412152	exact
hCoV-19/USA/VA-CAV_VAS3N_00012973_01/2022|2022-06-29|2022-08-17	92.6725878078321	exact
hCoV-19/Germany/NW-RKI-I-892038/2022|2022-06-28|2022-08-10	98.4250640766221	exact
hCoV-19/Germany/NW-RKI-I-886465/2022|2022-06-17|2022-07-19	99.5273531777957	exact
hCoV-19/Germany/NW-RKI-I-897524/2022|2022-06-10|2022-07-19	99.7162587173527	exact
hCoV-19/USA/AZ-TG1397604/2022|2022-06-16|2022-08-05	97.3369109508637	exact
hCoV-19/Colombia/ANT-CWOHC-VG-SEC03981C/2022|2022-06-14|2022-08-05	98.8323574937748	exact
hCoV-19/Luxembourg/LNS7282635/2022|2022-06-01|2022-06-14	99.1698444301961	exact
hCoV-19/Paraguay/466693/2022|2022-06-16|2022-07-15	99.0466599530044	exact
hCoV-19/Brazil/CE-FIOCRUZ-96006CE/2022|2022-06-26|2022-07-29	99.694138209196	exact
hCoV-19/England/LSPA-3E82F20/2022|2022-06-24|2022-07-01	99.4548758328286	exact
hCoV-19/Denmark/DCGC-537054/2022|2022-06-21|2022-06-28	99.2673500252058	exact
hCoV-19/Australia/QLD0x01071D/2022|2022-06-30|2022-08-10	98.7847163777142	exact
hCoV-19/USA/NM-UNM-TRL_0722_374/2022|2022-06-02|2023-02-09	91.800626832474	exact
hCoV-19/Australia/SA334328/2022|2022-06-06|2022-06-28	96.6303103750084	exact
hCoV-19/Sweden/Orebro-48074274x/2022|2022-06-05|2022-07-07	99.1521717188709	exact
hCoV-19/Germany/NW-RKI-I-951113/2022|2022-06-20|2022-08-18	99.5342670655426	exact
hCoV-19/Australia/SA346727/2022|2022-06-16|2022-06-28	97.8592345753812	exact
hCoV-19/USA/IL-610069_S52-MN908947-3/2022|2022-06-02|2022-06-24	99.8420592781773	exact
hCoV-19/Spain/MD-HGUGM-6645955/2022|2022-06-07|2022-06-17	99.304084720121	exact
hCoV-19/India/KA-NIMH-5408/2022|2022-06-30|2022-08-10	99.2936190251943	exact
hCoV-19/Japan/TKYnat2084/2022|2022-06-05|2022-07-15	99.815157116451	exact
hCoV-19/USA/NE-CUMC_22164009/2022|2022-06-05|2022-06-30	98.4414447773252	exact
hCoV-19/Brazil/SP-IB_160007/2022|2022-06-15|2022-07-01	98.5180217937971	exact
hCoV-19/USA/NY-SUNYQB-61210500519906/2022|2022-06-18|2022-07-29	98.5101171101641	exact
hCoV-19/USA/NC-CDC-LC0700674/2022|2022-06-10|2022-06-30	99.7821350762527	exact
hCoV-19/Croatia/38099/2022|2022-06-06|2022-07-04	92.3622605816978	exact
hCoV-19/USA/HI-H2212503/2022|2022-06-09|2022-07-01	99.9325850271345	exact
hCoV-19/Brazil/SP-IB_159779/2022|2022-06-09|2022-06-30	99.5375025135733	exact
hCoV-19/Denmark/DCGC-538765/2022|2022-06-25|2022-06-30	99.8319101727963	exact
hCoV-19/USA/NC-ECU-113934664/2022|2022-06-19|2022-07-07	95.6913356187403	exact
hCoV-19/Japan/PG-261677/2022|2022-06-07|2022-07-29	99.8655642938765	exact
hCoV-19/France/HDF-cerba-22Q0255676/2022|2022-06-27|2022-07-20	98.8371703361147	exact
hCoV-19/Japan/TKYnat2159/2022|2022-06-06|2022-07-15	99.1766089732818	exact
hCoV-19/Spain/AN-CBA-25441/2022|2022-06-02|2022-12-22	97.5260504201681	exact
hCoV-19/USA/NY-PRL-220705_05H01/2022|2022-06-23|2022-07-11	98.6267333713864	exact
hCoV-19/USA/NY-PRL-220608_00C13/2022|2022-06-07|2022-06-13	98.8178795714813	exact
hCoV-19/Sweden/1260672853R4/2022|2022-06-02|2022-06-29	99.6140162448815	exact
hCoV-19/England/PHEC-YYFWC98/2022|2022-06-22|2022-07-08	99.2778449549913	exact
hCoV-19/Netherlands/ZH-NMDL-02255/2022|2022-06-25|2022-07-11	99.3446610140864	exact
hCoV-19/USA/LA-EVTL14884/2022|2022-06-27|2022-07-25	98.8200589970502	exact
hCoV-19/Denmark/DCGC-528663/2022|2022-06-08|2022-06-15	99.0083700292447	exact
hCoV-19/Japan/PG-271321/2022|2022-06-21|2022-07-29	99.8654104979812	exact
hCoV-19/Australia/QLD0x00F35B/2022|2022-06-07|2022-06-23	97.7824141064037	exact
hCoV-19/USA/TX-HMH-MCoV-102160/2022|2022-06-21|2022-07-04	98.1697283137992	exact
hCoV-19/USA/NY-PRL-220624_01A06/2022|2022-06-21|2022-07-04	98.7438283008095	exact
hCoV-19/Thailand/DMSc-10913/2022|2022-06-04|2022-06-18	99.1555645269816	exact
hCoV-19/Germany/RP-RKI-I-873276/2022|2022-06-07|2022-06-21	97.4014186304501	exact
hCoV-19/Brazil/GO-2-LACEN-2144/2022|2022-06-14|2022-07-30	98.2091257307977	exact
hCoV-19/Ireland/G-GUH-N145/2022|2022-06-22|2022-07-11	99.8655416988806	exact
hCoV-19/USA/AZ-TG1386501/2022|2022-06-09|2022-07-30	99.7914915083235	exact
hCoV-19/Germany/NW-RKI-I-865774/2022|2022-06-02|2022-06-21	99.2902553062666	exact
hCoV-19/Scotland/EDB64643/2022|2022-06-20|2022-07-18	98.8458173497544	exact
hCoV-19/Germany/BY-MVP-000015144/2022|2022-06-20|2022-07-18	99.8150887573965	exact
hCoV-19/Germany/RP-RKI-I-873064/2022|2022-06-11|2022-06-21	99.3930197268589	exact
hCoV-19/USA/TX-HMH-MCoV-99527/2022|2022-06-04|2022-06-13	98.635660998723	exact
hCoV-19/USA/CA-CDC-LC0735772/2022|2022-06-21|2022-07-08	99.9493499915583	exact
hCoV-19/USA/TN-RVTN-L3427873595953/2022|2022-06-03|2022-08-14	98.9772574350693	exact
hCoV-19/England/LSPA-3E4D686/2022|2022-06-09|2022-06-15	99.0948246853759	exact
hCoV-19/Germany/NW-RKI-I-889981/2022|2022-06-24|2022-08-10	96.8845675066447	exact
hCoV-19/USA/WI-CDC-LC0731813/2022|2022-06-20|2022-07-05	99.7134380689097	exact
hCoV-19/USA/CA-SEARCH-201322/2022|2022-06-29|2022-10-15	99.7381935353942	exact
hCoV-19/France/un-IHU-083861/2022|2022-06|2023-04-28	99.7075040344271	exact
hCoV-19/Denmark/DCGC-540518/2022|2022-06-26|2022-07-01	99.4285522202427	exact
hCoV-19/Japan/PG-262176/2022|2022-06-21|2022-07-29	98.4930032292788	exact
hCoV-19/Denmark/DCGC-530673/2022|2022-06-13|2022-06-20	99.6334902488231	exact
hCoV-19/Denmark/DCGC-527549/2022|2022-06-07|2022-06-14	99.7580238615359	exact
hCoV-19/USA/MN-CDC-LC0707874/2022|2022-06-12|2022-06-24	99.9558543873947	exact
hCoV-19/Germany/BY-RKI-I-889267/2022|2022-06-20|2022-07-19	99.5727214614945	exact
hCoV-19/USA/WA-UW-22061582492/2022|2022-06-15|2022-06-30	97.3558425709346	exact
hCoV-19/India/GJ-INSACOG-GBRC7784/2022|2022-06-21|2022-07-21	95.5856643356643	exact
hCoV-19/Israel/SMC-7076006/2022|2022-06-12|2022-06-19	98.886196917693	exact
hCoV-19/Wales/LSPA-3E506BD/2022|2022-06-09|2022-06-21	99.3572918769769	exact
hCoV-19/England/LSPA-3E76420/2022|2022-06-20|2022-06-28	97.3100360232973	exact
hCoV-19/USA/NY-NYULH7691/2022|2022-06-29|2022-07-15	99.568511534672	exact
hCoV-19/Brunei/7722006464/2022|2022-06-28|2022-08-03	98.999294805064	exact
hCoV-19/USA/RI-ASC-210776220/2022|2022-06-30|2022-09-30	99.5895572601265	exact
hCoV-19/Spain/MC-HCUVA-16213074/2022|2022-06-27|2022-07-28	94.7886137780024	exact
hCoV-19/Malaysia/IMR_OS6301/2022|2022-06-21|2022-10-26	99.7817766736051	exact
hCoV-19/USA/NY-PRL-220630_02E19/2022|2022-06-24|2022-07-11	99.3267806651407	exact
hCoV-19/USA/WA-CDC-LC0749750/2022|2022-06-28|2022-07-13	99.5544217687075	exact
hCoV-19/Scotland/QEUH-3E49B30/2022|2022-06-08|2022-06-15	99.1219216794509	exact
hCoV-19/USA/TX-PHH-CS-01539/2022|2022-06-28|2022-08-24	98.5020487673809	exact
hCoV-19/Scotland/EDB66379/2022|2022-06-17|2022-07-25	97.7930292019917	exact
hCoV-19/Norway/24362/2022|2022-06-08|2022-07-05	98.9568563905206	exact
hCoV-19/Malaysia/IMR_CV04701/2022|2022-06-09|2022-07-28	99.9897516482766	exact
hCoV-19/Denmark/DCGC-544785/2022|2022-06-25|2022-07-11	97.3628514798267	exact
hCoV-19/Slovakia/BA_22_00032518/2022|2022-06-24|2022-07-19	99.5370836268492	exact
hCoV-19/England/LSPA-3E8ABAC/2022|2022-06-24|2022-07-01	99.8148709145377	exact
hCoV-19/USA/UT-UPHL-220702700954/2022|2022-06-22|2022-07-05	98.9414255469301	exact
hCoV-19/India/KA-RFNB-13990/2022|2022-06|2022-07-21	98.6087774716043	exact
hCoV-19/USA/CO-CDPHE-2103390864/2022|2022-06-17|2022-07-08	99.2833109017497	parent
hCoV-19/Brazil/SP-IB_CEVC_2200601/2022|2022-06-23|2022-07-21	93.1706990148113	exact
hCoV-19/Germany/HH-RKI-I-880813/2022|2022-06-12|2022-07-19	99.7570194384449	exact
hCoV-19/USA/NM-NMDOH-2022091586/2022|2022-06-16|2022-08-15	99.0045401042542	exact
hCoV-19/Croatia/38604/2022|2022-06-17|2022-07-20	98.4933959396007	exact
hCoV-19/Egypt/ARMY-BPD-ECRRM0115/2022|2022-06-19|2022-08-23	93.4615126951162	exact
hCoV-19/Canada/ON-PHL-22-23918/2022|2022-06-05|2022-06-21	99.0507926890841	exact
hCoV-19/USA/NC-ECU-113860411/2022|2022-06-14|2022-07-07	97.6983300292329	exact
hCoV-19/Denmark/DCGC-542137/2022|2022-06-30|2022-07-06	98.5313392707108	exact
hCoV-19/Japan/PG-263710/2022|2022-06-11|2022-07-29	99.5681511470985	exact
hCoV-19/Mexico/YUC_LANGEBIO_IMSS_9007/2022|2022-06-07|2022-07-12	99.4091580502216	exact
hCoV-19/Italy/LAZ-AMC-220627342-DS/2022|2022-06-27|2022-07-29	98.81307627829	exact
hCoV-19/Brazil/GO-2-LACEN-2109/2022|2022-06-10|2022-07-30	92.2418423526252	exact
hCoV-19/CzechRepublic/NRL_s3991/2022|2022-06-22|2022-08-02	98.1894950177335	exact
hCoV-19/Italy/VEN-IZSVe-22RS8192-18_VR/2022|2022-06-06|2022-06-16	98.7569940027473	exact
hCoV-19/Canada/ON-KHS-22-08778-v1/2022|2022-06-29|2022-07-13	99.1873208565166	exact
hCoV-19/USA/NE-CUMC_22157057/2022|2022-06-02|2022-06-22	99.0978557242401	exact
hCoV-19/Japan/TKYnat2543/2022|2022-06-14|2022-07-15	99.8521256931608	exact
hCoV-19/Australia/QLD0x00F29F/2022|2022-06-03|2022-06-20	99.3909825033647	exact
hCoV-19/USA/CT-Yale-20927/2022|2022-06-20|2022-07-05	99.520114355728	exact
hCoV-19/Brazil/SP-IB_159322/2022|2022-06-07|2022-06-30	99.6012866045701	exact
hCoV-19/USA/CA-HLX-STM-5D2M6U877/2022|2022-06-12|2022-07-01	99.6946411194255	exact
hCoV-19/Italy/CAM-TIGEM-IZSM-COLLI-36375/2022|2022-06-25|2022-08-23	99.0690509677851	exact
hCoV-19/Ireland/D-NVRL-S22IRL00367922/2022|2022-06-20|2022-07-28	93.3731484293282	exact
hCoV-19/Germany/BY-RKI-I-890216/2022|2022-06-15|2022-07-19	99.0847913862719	exact
hCoV-19/Spain/MC-HCUVA-60382963/2022|2022-06-16|2022-07-14	99.114209693173	exact
hCoV-19/USA/HI-CDC-LC0735565/2022|2022-06-21|2022-07-08	99.8425735797399	exact
hCoV-19/Germany/NW-RKI-I-868351/2022|2022-06-09|2022-06-21	99.2431632412796	exact
hCoV-19/India/AP-SMC_VJA_CCMB-01024/2022|2022-06-26|2022-08-09	99.6279038584023	exact
hCoV-19/Germany/NI-RKI-I-890417/2022|2022-06-22|2022-07-19	99.6097298388453	exact
hCoV-19/Mexico/YUC_LANGEBIO_IMSS_9455/2022|2022-06-24|2022-07-13	99.2646318122293	exact
hCoV-19/USA/CA-CDC-LC0722082/2022|2022-06-15|2022-07-01	97.7551296810456	exact
hCoV-19/Denmark/DCGC-537738/2022|2022-06-23|2022-06-29	97.4989915288423	exact
hCoV-19/Denmark/DCGC-538321/2022|2022-06-21|2022-06-29	98.9981846298662	exact
hCoV-19/USA/CO-CDPHE-2103428800/2022|2022-06-22|2022-08-05	99.8606674369605	exact
hCoV-19/SouthKorea/KDCA90065/2022|2022-06-23|2022-07-21	97.7778524843676	exact
hCoV-19/Denmark/DCGC-532674/2022|2022-06-16|2022-06-22	99.573094893946	parent
hCoV-19/Brunei/7122120533/2022|2022-06-14|2022-07-02	99.3889746860941	exact
hCoV-19/England/LSPA-3E8875F/2022|2022-06-24|2022-07-01	99.4178612288848	exact
hCoV-19/Denmark/DCGC-533288/2022|2022-06-14|2022-06-22	98.1482103848093	exact
hCoV-19/Russia/SPE-RII-MH70486S/2022|2022-06-28|2022-09-09	98.4672658975047	exact
hCoV-19/NewZealand/22CV5309/2022|2022-06-01|2022-06-23	99.6155402670983	exact
hCoV-19/Germany/HH-RKI-I-864719/2022|2022-06-05|2022-06-21	99.9291306695464	exact
hCoV-19/USA/CA-61210930108269/2022|2022-06-18|2022-08-10	98.5365361324182	exact
hCoV-19/USA/CO-CDPHE-2103400479/2022|2022-06-18|2022-07-08	99.4958661020367	exact
hCoV-19/USA/NV-CDC-LC0697654/2022|2022-06-02|2022-06-30	99.8062213156553	exact
hCoV-19/USA/WI-WSLH-2205927/2022|2022-06-25|2022-07-18	99.082229543468	exact
hCoV-19/Netherlands/LI-MUMC-6141/2022|2022-06-15|2022-06-23	99.1751397212309	exact
hCoV-19/Denmark/DCGC-527497/2022|2022-06-06|2022-06-14	99.0019490557161	exact
hCoV-19/Thailand/DMSc-11128/2022|2022-06-06|2022-07-08	99.2733144933387	exact
hCoV-19/USA/NC-CDC-LC0727043/2022|2022-06-21|2022-07-05	96.5260881319276	exact
hCoV-19/France/OCC-GENBIO-E02GN1715111/2022|2022-06-20|2022-06-29	99.4152646696758	exact
hCoV-19/Germany/NW-RKI-I-887360/2022|2022-06-16|2022-07-19	98.1664648095815	exact
hCoV-19/France/NOR-CHUR-76601793/2022|2022-06-24|2022-07-15	99.1015546133656	exact
hCoV-19/USA/NY-Wadsworth-22031601-01/2022|2022-06-28|2022-07-28	95.3914566769977	exact
hCoV-19/Spain/CL-32013/2022|2022-06-02|2022-08-30	92.3404969778375	exact
hCoV-19/Denmark/DCGC-535968/2022|2022-06-19|2022-06-26	99.8380894555758	exact
hCoV-19/Germany/BY-RKI-I-885829/2022|2022-06-22|2022-08-10	99.7476701544259	exact
hCoV-19/USA/NC-ECU-113672139/2022|2022-06-01|2022-07-07	98.7328582952407	exact
hCoV-19/Japan/PG-261814/2022|2022-06-09|2022-07-29	99.3272335844995	exact
hCoV-19/Italy/LOM_Sacco_Var_R25723/2022|2022-06-27|2022-07-05	98.7939698492462	exact
hCoV-19/Germany/NW-RKI-I-881445/2022|2022-06-15|2022-07-19	99.4550775337213	exact
hCoV-19/France/NAQ-cerba-22T0974755/2022|2022-06-07|2022-06-20	97.214578159608	exact
hCoV-19/Luxembourg/LNS6324319/2022|2022-06-04|2022-07-06	98.6837220290931	exact
hCoV-19/Denmark/DCGC-539448/2022|2022-06-20|2022-06-30	99.8050747773483	exact
hCoV-19/Brazil/SP-IB_158407/2022|2022-06-03|2022-06-22	99.6645758561701	exact
hCoV-19/England/LSPA-3E66942/2022|2022-06-16|2022-06-23	98.7852479978464	exact
hCoV-19/USA/CA-HLX-STM-SZX55EHJ4/2022|2022-06-04|2022-07-01	99.4874371859297	exact
hCoV-19/USA/CA-CDPH-FS25172200/2022|2022-06-03|2022-07-05	98.8278363673003	exact
hCoV-19/Singapore/8020/2022|2022-06-30|2022-07-13	99.7580401250126	exact
hCoV-19/Sweden/PEP466580/2022|2022-06-02|2022-06-29	99.2313888702423	exact
hCoV-19/Brazil/SP-IB_160279/2022|2022-06-14|2022-07-01	92.6759808355949	exact
hCoV-19/Japan/TKYS16681/2022|2022-06-24|2022-07-31	92.3123466335003	exact
hCoV-19/Austria/Medilab_705/2022|2022-06-08|2022-06-22	99.1991385692173	exact
hCoV-19/England/PHEC-YYF1I1H/2022|2022-06-14|2022-06-29	99.4929482874412	exact
hCoV-19/Sweden/22-581083/2022|2022-06-30|2022-08-04	90.8828368984855	exact
hCoV-19/Greece/26596/2022|2022-06-13|2022-07-13	99.2735750244957	exact
hCoV-19/Germany/BW-RKI-I-860979/2022|2022-06-02|2022-06-13	99.0983413518151	exact
hCoV-19/India/TG-GMCH-ICMR-INSACOG-2361/2022|2022-06-03|2022-06-17	99.3821771539856	exact
hCoV-19/Slovenia/207557/2022|2022-06-22|2022-07-25	99.6644745671722	exact
hCoV-19/England/PHEC-YYF5P4N/2022|2022-06-28|2022-07-18	98.1631350952013	exact
hCoV-19/USA/CA-CDC-LC0722297/2022|2022-06-17|2022-07-01	99.514939198976	exact
hCoV-19/Denmark/DCGC-535074/2022|2022-06-18|2022-06-24	99.6571313321456	exact
hCoV-19/USA/UT-UPHL-220702295427/2022|2022-06-13|2022-07-05	97.4735427515538	exact
hCoV-19/Denmark/DCGC-535224/2022|2022-06-16|2022-06-24	99.358888292159	exact
hCoV-19/USA/TN-6-10754-5/2022|2022-06-21|2022-10-25	92.3930962554251	exact
hCoV-19/USA/NY-PRL-220608_00A14/2022|2022-06-06|2022-06-13	99.2920175821226	parent
hCoV-19/Germany/BB-RKI-I-880759/2022|2022-06-20|2022-08-10	99.8279178054459	exact
hCoV-19/Israel/ICH-741233581/2022|2022-06-22|2022-06-26	96.1746220485816	exact
hCoV-19/Norway/25398/2022|2022-06-20|2022-07-14	99.1107680950304	exact
hCoV-19/USA/IL-610021_S17-MN908947-3/2022|2022-06-01|2022-06-24	99.8218547275722	exact
hCoV-19/Japan/TKYnat2588/2022|2022-06-15|2022-07-15	99.7949924382457	exact
hCoV-19/Luxembourg/LNS2109841/2022|2022-06-09|2022-07-06	95.0291707415776	exact
hCoV-19/USA/HI-H2213047/2022|2022-06-21|2022-07-14	99.8314625678363	exact
hCoV-19/Spain/AN-CBA-26803/2022|2022-06-23|2023-01-09	93.9950939211667	exact
hCoV-19/USA/AZ-ASC-210775542/2022|2022-06-27|2022-09-30	99.6600356794237	exact
hCoV-19/France/IDF-cerba-22Q0062870/2022|2022-06-14|2022-08-09	94.8262548262548	exact
hCoV-19/USA/NC-CDC-STM-4UAVNK5RK/2022|2022-06-03|2022-06-15	92.0119235020263	exact
hCoV-19/Denmark/DCGC-525998/2022|2022-06-03|2022-06-09	99.8890942698706	exact
hCoV-19/France/HDF-Alpigene-2206080163/2022|2022-06-01|2022-06-21	99.8452116562353	exact
hCoV-19/USA/CA-61210930504877/2022|2022-06-28|2022-08-10	98.3784147490244	exact
hCoV-19/Israel/ICH-741236403/2022|2022-06-27|2022-07-09	99.1497466244941	exact
hCoV-19/Japan/TKYnat3446/2022|2022-06|2022-07-26	99.6504789111074	exact
hCoV-19/Germany/SN-RKI-I-886950/2022|2022-06-19|2022-08-10	98.9697640860432	exact
hCoV-19/Germany/NW-RKI-I-896212/2022|2022-06-27|2022-07-19	99.5206912846824	exact
hCoV-19/England/LSPA-3E6363F/2022|2022-06-15|2022-06-23	98.8088027458106	exact
hCoV-19/Germany/BE-RKI-I-880907/2022|2022-06-17|2022-08-10	99.9317569181424	exact
hCoV-19/Denmark/DCGC-534105/2022|2022-06-17|2022-06-23	99.2708333333333	exact
hCoV-19/Spain/AS-252227092/2022|2022-06-06|2022-06-27	99.5939597315436	exact
hCoV-19/Netherlands/ZH-NMDL-02069/2022|2022-06-07|2022-06-21	99.4460020943823	exact
hCoV-19/Sweden/01_SE100_22CS104421/2022|2022-06-16|2022-07-04	99.5175232862025	exact
hCoV-19/USA/FL-BPHL-12060/2022|2022-06-30|2022-08-12	98.866845998655	exact
hCoV-19/Malaysia/MKAI-6242683/2022|2022-06-24|2023-04-18	99.9860975948839	exact
hCoV-19/France/un-IHU-085531/2022|2022-06|2023-04-28	99.2146685092184	exact
hCoV-19/Peru/ANC-INS-22382/2022|2022-06-28|2022-08-04	99.4770891294875	exact
hCoV-19/NewZealand/22CV5474/2022|2022-06-09|2022-06-23	99.9797652772157	exact
hCoV-19/USA/CO-CDPHE-2103374360/2022|2022-06-15|2022-07-06	97.253781512605	exact
hCoV-19/Luxembourg/LNS5610772/2022|2022-06-20|2022-07-06	99.034990046226	exact
hCoV-19/England/LSPA-3E63356/2022|2022-06-15|2022-06-23	99.4548758328286	exact
hCoV-19/Switzerland/BE-IFIK-220718_os_09/2022|2022-06-29|2022-07-22	98.9808617268171	exact
hCoV-19/France/IDF-HMN-22072150137/2022|2022-06-27|2022-08-04	99.8822817166689	exact
hCoV-19/USA/NY-PRL-220603_00A08/2022|2022-06-01|2022-06-13	97.1950073815595	exact
hCoV-19/Australia/QLD0x00F68E/2022|2022-06-17|2022-07-01	97.6886586145409	exact
hCoV-19/Germany/TH-RKI-I-887747/2022|2022-06-22|2022-07-19	99.4453595078826	exact
hCoV-19/USA/NY-PRL-220624_01H14/2022|2022-06-21|2022-07-04	96.4977670326718	exact
hCoV-19/USA/NC-WFSM-1085-5316/2022|2022-06-13|2022-06-20	99	exact
hCoV-19/Philippines/PH-RITM-1639/2022|2022-06-16|2022-06-28	99.2058417740687	exact
hCoV-19/HongKong/VK22163326/2022|2022-06-04|2022-06-09	99.0916431166734	exact
hCoV-19/Estonia/19189913/2022|2022-06-29|2022-08-02	98.1653545967497	exact
hCoV-19/USA/CA-HLX-STM-QTGSXAFKG/2022|2022-06-26|2022-07-21	98.7835935929227	exact
hCoV-19/Denmark/DCGC-542943/2022|2022-06-29|2022-07-06	99.4832388174894	exact
hCoV-19/Japan/IK3387A1221/2022|2022-06-21|2023-04-03	98.888739676358	exact
hCoV-19/France/BFC-CHUD-753DS8796132726/2022|2022-06-15|2022-07-01	99.618152941574	exact
hCoV-19/CzechRepublic/77SVUPHA_7402246045/2022|2022-06-13|2022-07-15	99.9932619095748	exact
hCoV-19/USA/ME-HETL-J15559/2022|2022-06-09|2022-06-17	99.2554739585096	exact
hCoV-19/France/IDF-cerba-22Q0283857/2022|2022-06-27|2022-07-18	94.8711081352528	exact
hCoV-19/Germany/RP-RKI-I-881750/2022|2022-06-15|2022-07-19	99.0592949806425	exact
hCoV-19/England/PHEP-YYFJBZ3/2022|2022-06-27|2022-07-13	99.7099591919328	exact
hCoV-19/Germany/BB-RKI-I-885420/2022|2022-06-20|2022-07-19	99.4771638669635	exact
hCoV-19/Denmark/DCGC-541818/2022|2022-06-29|2022-07-06	99.7012921631146	exact
hCoV-19/NorthernIreland/QEUH-3E75825/2022|2022-06-20|2022-07-06	99.0746349014066	exact
hCoV-19/Denmark/DCGC-538989/2022|2022-06-25|2022-06-30	99.8050354633769	exact
hCoV-19/Germany/BY-RKI-I-894751/2022|2022-06-27|2022-07-19	99.6320799297914	exact
hCoV-19/Israel/ICH-741236419/2022|2022-06-27|2022-07-09	98.0819705229154	exact
hCoV-19/Germany/NW-RKI-I-951076/2022|2022-06-21|2022-08-18	93.3050127442651	exact
hCoV-19/SouthAfrica/NICD-N46593/2022|2022-06-07|2022-07-15	95.9080660901168	exact
hCoV-19/Belgium/rega-42841/2022|2022-06-07|2022-06-21	99.6019699116238	exact
hCoV-19/Denmark/DCGC-536582/2022|2022-06-21|2022-06-28	99.5804101909973	exact
hCoV-19/USA/VA-DCLS-14442/2022|2022-06-23|2022-08-10	99.3593183952771	exact
hCoV-19/Israel/SMC-7075397/2022|2022-06-10|2022-06-19	98.7953428898311	parent
hCoV-19/Norway/25951/2022|2022-06-14|2022-07-21	99.5102674952715	exact
hCoV-19/Denmark/DCGC-532101/2022|2022-06-16|2022-06-22	99.8285656660728	exact
hCoV-19/Spain/AN-CBA-26597/2022|2022-06-15|2023-01-09	99.301051782654	exact
hCoV-19/Japan/RIMD11410/2022|2022-06-15|2022-07-29	99.2529313232831	exact
hCoV-19/USA/NY-PRL-220624_00I07/2022|2022-06-22|2022-07-04	98.8980346044011	parent
hCoV-19/Brazil/SP-IB_159147/2022|2022-06-09|2022-06-30	98.2644240434229	exact
hCoV-19/Germany/NW-RKI-I-882566/2022|2022-06-18|2022-08-10	98.9906806177035	exact
hCoV-19/USA/CA-HLX-STM-K3ENKNMZZ/2022|2022-06-05|2022-06-28	99.5576703974264	exact
hCoV-19/Italy/EMR_AUSLRomagna_C058-22-08/2022|2022-06-09|2022-06-17	99.6654614266888	exact
hCoV-19/Germany/NW-RKI-I-891215/2022|2022-06-23|2022-07-19	95.8718381112985	exact
hCoV-19/Sweden/01_SE100_22CS505736/2022|2022-06-14|2022-06-29	98.4349865951743	exact
hCoV-19/France/NAQ-GENBIO-B08GN1718103/2022|2022-06-20|2022-06-29	99.9387775925989	exact
hCoV-19/England/PHEC-YYFO7B5/2022|2022-06-11|2022-06-24	99.0760029567905	exact
hCoV-19/Germany/HE-RKI-I-872590/2022|2022-06-01|2022-06-21	98.8674172407999	exact
hCoV-19/USA/CA-HLX-STM-M365UBTSC/2022|2022-06-23|2022-07-21	99.5843807608513	exact
hCoV-19/Thailand/NIC_NKI_20053/2022|2022-06|2022-06-21	99.0413401056208	exact
hCoV-19/Slovenia/204227/2022|2022-06-03|2022-06-20	99.8217948286877	exact
hCoV-19/USA/WA-S22129/2022|2022-06-26|2022-11-19	98.4083277367361	exact
hCoV-19/India/AP-SMC_VJA_CCMB-01067/2022|2022-06-29|2022-08-09	99.4100492742936	exact
hCoV-19/Turkey/HSGM-GS4812/2022|2022-06-08|2022-07-01	99.6198614007939	exact
hCoV-19/France/CVL-cerba-22T0903005/2022|2022-06-01|2022-06-14	98.892059761625	exact
hCoV-19/England/PHEP-YYFDI5J/2022|2022-06-18|2022-07-06	99.2327882091662	exact
hCoV-19/England/PHEC-YYFSARQ/2022|2022-06-22|2022-07-11	98.5972212900195	exact
hCoV-19/USA/NY-PRL-220621_00J24/2022|2022-06-18|2022-06-27	91.1034900141214	exact
hCoV-19/Denmark/DCGC-543682/2022|2022-06-30|2022-07-08	99.6945796274543	exact
hCoV-19/USA/NY-PRL-220705_03I08/2022|2022-06-30|2022-07-11	99.7211115217903	exact
hCoV-19/England/PHEC-YYFHWPW/2022|2022-06-30|2022-07-18	96.9480017478404	exact
hCoV-19/Germany/NW-RKI-I-906476/2022|2022-06-30|2022-07-19	93.6002160264632	exact
hCoV-19/USA/IL-610006_S5-MN908947-3/2022|2022-06-02|2022-06-24	98.9344895969883	exact
hCoV-19/Indonesia/BA-NIHRD-WGS.22.11088/2022|2022-06-29|2022-08-01	98.9097516656572	exact
hCoV-19/USA/IL-S22WGS2633/2022|2022-06-15|2022-07-01	99.5026046042682	exact
hCoV-19/USA/CA-CDC-LC0703164/2022|2022-06-03|2022-06-30	99.9491611591256	exact
hCoV-19/Switzerland/BE-IFIK-220620_os_57/2022|2022-06-07|2022-06-26	99.0622794340067	exact
hCoV-19/Israel/ICH-741240030/2022|2022-06-30|2022-07-09	99.0510801534424	exact
hCoV-19/France/BFC-HMN-22062100429/2022|2022-06-07|2022-06-24	96.5308592174264	exact
hCoV-19/Peru/LIM-INS-20030/2022|2022-06-21|2022-07-06	98.8968615879828	exact
hCoV-19/Brazil/SP-IB_160321/2022|2022-06-13|2022-07-01	99.416753259813	exact
hCoV-19/USA/CA-HLX-STM-KUDGUE7YH/2022|2022-06-19|2022-07-07	99.5169244187997	exact
hCoV-19/Denmark/DCGC-534195/2022|2022-06-13|2022-06-23	99.4016605600188	exact
hCoV-19/India/TN-INSACOG-CSIR-NEERI2084/2022|2022-06-12|2022-06-24	98.8193585069735	exact
hCoV-19/USA/NC-ECU-114055926/2022|2022-06-28|2022-07-07	98.8558737423024	exact
hCoV-19/Germany/HH-RKI-I-880745/2022|2022-06-12|2022-07-19	99.3621760259179	exact
hCoV-19/France/NAQ-CHUP-2206230565/2022|2022-06-23|2022-07-08	98.7358282331695	parent
hCoV-19/Denmark/DCGC-526018/2022|2022-06-01|2022-06-09	95.4707464694015	exact
hCoV-19/USA/LA-2206010555/2022|2022-06-02|2022-06-14	98.8704743335462	exact
hCoV-19/Japan/TKYnat2292/2022|2022-06-09|2022-07-15	99.6605612502101	exact
hCoV-19/Germany/NW-RKI-I-888028/2022|2022-06-25|2022-07-19	99.3265429203243	exact
hCoV-19/Denmark/DCGC-532421/2022|2022-06-14|2022-06-22	99.5361188611382	exact
hCoV-19/Austria/Medilab_1079/2022|2022-06-30|2022-08-24	99.2935002018571	exact
hCoV-19/Germany/BY-RKI-I-893372/2022|2022-06-25|2022-08-10	99.8249983172915	exact
hCoV-19/Belgium/rega-43554/2022|2022-06-29|2022-08-25	99.8482498145275	exact
hCoV-19/USA/TX-HMH-99834/2022|2022-06-06|2022-06-20	96.2197005304506	exact
hCoV-19/Germany/HH-RKI-I-891507/2022|2022-06-22|2022-08-10	99.0278852299102	exact
hCoV-19/Luxembourg/LNS2609807/2022|2022-06-28|2022-07-13	99.4335423831681	exact
hCoV-19/Bolivia/SAN-UPCH-3549/2022|2022-06-18|2023-03-15	92.1483573758364	exact
hCoV-19/Brunei/7722006233/2022|2022-06-25|2022-07-21	99.4895731891601	exact
hCoV-19/Belgium/ULB-IBC_CV8487069055/2022|2022-06-15|2022-06-30	86.6045821102001	exact
hCoV-19/Belgium/rega-43337/2022|2022-06-25|2022-09-02	99.9595700953472	exact
hCoV-19/Singapore/7664/2022|2022-06-28|2022-07-04	99.5139284636787	exact
hCoV-19/Germany/BY-RKI-I-881416/2022|2022-06-13|2022-07-19	99.8923392658884	exact
hCoV-19/Reunion/ChuReu-722061813401/2022|2022-06-10|2022-07-19	99.9460407392419	exact
hCoV-19/USA/NY-CDC-LC0741904/2022|2022-06-24|2022-07-08	98.9804845222073	exact
hCoV-19/Germany/BY-RKI-I-872379/2022|2022-06-13|2022-06-21	99.2295528715136	exact
hCoV-19/Germany/BY-RKI-I-887158/2022|2022-06-16|2022-08-10	98.9954644716949	exact
hCoV-19/Australia/QLD0x00F203/2022|2022-06-01|2022-06-16	99.064602960969	exact
hCoV-19/USA/CA-LACPHL-AF11880/2022|2022-06-01|2022-07-13	98.8566047888082	exact
hCoV-19/India/MH-ICMR-NIV-INSACOG-G-11975/2022|2022-06-11|2022-08-11	98.9354199549988	exact
hCoV-19/Brazil/GO-2-BIOVIDA-2002/2022|2022-06-02|2022-07-30	99.2570929138093	exact
hCoV-19/Israel/ICH-741236712/2022|2022-06-28|2022-07-09	95.8981088902349	exact
hCoV-19/USA/CA-HLX-STM-A7SAKGK4K/2022|2022-06-01|2022-07-01	98.1516269708152	exact
hCoV-19/Spain/AN-CBA-26647/2022|2022-06-29|2023-01-09	99.3681309447787	exact
hCoV-19/USA/UT-UPHL-220804369711/2022|2022-06-23|2022-08-09	95.6704427039564	exact
hCoV-19/Ireland/TA-NVRL-S22IRL00344098/2022|2022-06-02|2022-06-24	99.9224335626602	exact
hCoV-19/India/WB-INSACOG-1931503199514/2022|2022-06-20|2022-09-09	97.7850973011125	exact
hCoV-19/USA/TX-HMH-MCoV-102683/2022|2022-06-23|2022-07-04	98.9844301711672	exact
hCoV-19/Luxembourg/LNS8911642/2022|2022-06-04|2022-07-06	99.2544111197328	exact
hCoV-19/USA/CA-HLX-STM-3S63DMKG8/2022|2022-06-10|2022-07-07	99.3533905119271	exact
hCoV-19/Germany/BY-RKI-I-886502/2022|2022-06-15|2022-07-19	99.700568583252	exact
hCoV-19/USA/NY-PRL-220606_04C19/2022|2022-06-05|2022-06-13	97.4440787264056	exact
hCoV-19/USA/TX-HMH-MCoV-103197/2022|2022-06-27|2022-07-07	98.9690375444959	exact
hCoV-19/Denmark/DCGC-525673/2022|2022-06-03|2022-06-09	99.8487344112407	exact
hCoV-19/Brazil/CE-FIOCRUZ-99018CE/2022|2022-06-23|2022-07-29	99.2434431741762	exact
hCoV-19/Germany/NI-RKI-I-878316/2022|2022-06-23|2022-07-01	99.7173049740863	exact
hCoV-19/France/ARA-ALPIGENE-2206220144/2022|2022-06-20|2022-08-04	99.3136859103755	exact
hCoV-19/France/ARA-HCL722003121001/2022|2022-06-13|2022-07-04	98.7215717938366	exact
hCoV-19/USA/MN-MDH-26495/2022|2022-06-03|2022-06-21	98.9772574350693	exact
hCoV-19/Japan/TKYnat2165/2022|2022-06-06|2022-07-15	91.6434165854314	exact
hCoV-19/Japan/IC-12158/2022|2022-06-16|2022-07-01	99.8283579577963	exact
hCoV-19/Denmark/DCGC-540164/2022|2022-06-26|2022-07-01	98.0026854649211	exact
hCoV-19/England/QEUH-3E76921/2022|2022-06-20|2022-06-29	99.1185573946979	exact
hCoV-19/Germany/NI-RKI-I-890608/2022|2022-06-22|2022-07-19	99.5996366450224	exact
hCoV-19/Denmark/DCGC-527491/2022|2022-06-07|2022-06-14	99.8151943819092	exact
hCoV-19/USA/CO-CDPHE-2103381560/2022|2022-06-20|2022-07-06	99.2201680672269	exact
hCoV-19/Denmark/DCGC-531071/2022|2022-06-13|2022-06-20	98.6486940737504	exact
hCoV-19/USA/CT-CDC-LC0690725/2022|2022-06-04|2022-06-30	99.9487284659557	exact
hCoV-19/Sweden/DA10574028/2022|2022-06-20|2022-08-04	99.0496658719232	exact
hCoV-19/Germany/NW-RKI-I-904555/2022|2022-06-29|2022-07-19	99.976357741151	exact
hCoV-19/USA/MA-MASPHL-11831/2022|2022-06-09|2022-08-02	99.5166325400289	exact
hCoV-19/Kazakhstan/ALA-NRL-S2789/2022|2022-06-24|2022-07-20	99.6671149966375	exact
hCoV-19/Israel/ICH-741229624/2022|2022-06-09|2022-06-23	99.3941229930324	exact
hCoV-19/Denmark/DCGC-534491/2022|2022-06-18|2022-06-23	99.8285656660728	exact
hCoV-19/England/PHEC-YYFXG9A/2022|2022-06-06|2022-06-20	99.5198119543318	exact
hCoV-19/USA/IL-624158/2022|2022-06-21|2022-07-07	99.3043653594112	exact
hCoV-19/Spain/PV-HUG561/2022|2022-06-18|2023-01-30	99.9560513860717	exact
hCoV-19/USA/TX-TAMGHRC-SHS-78838/2022|2022-06-08|2022-08-19	98.6343760511268	exact
hCoV-19/England/LSPA-3E40C81/2022|2022-06-04|2022-06-10	99.6332929619163	exact
hCoV-19/Germany/NW-RKI-I-897490/2022|2022-06-02|2022-07-19	99.7812788353098	exact
hCoV-19/Germany/RP-RKI-I-872937/2022|2022-06-09|2022-06-21	97.6491618604337	exact
hCoV-19/Ireland/WX-NVRL-S22IRL00356916/2022|2022-06-13|2022-07-03	98.8122954415089	exact
hCoV-19/USA/DC-CDC-LC0713040/2022|2022-06-15|2022-06-30	91.7223910840932	exact
hCoV-19/Denmark/DCGC-529597/2022|2022-06-11|2022-06-16	93.3947359575112	exact
hCoV-19/Canada/ON-PHL-22-26518/2022|2022-06-23|2022-07-11	99.5995692846086	exact
hCoV-19/USA/MA-MASPHL-11743/2022|2022-06-04|2022-07-25	92.437510484818	exact
hCoV-19/Germany/NW-RKI-I-875208/2022|2022-06-22|2022-07-01	99.6198230326683	exact
hCoV-19/Spain/CT-HUGTiPM104ZW1A12/2022|2022-06-29|2022-07-13	94.9613445378151	exact
hCoV-19/Norway/25207/2022|2022-06-16|2022-07-21	98.4564276366565	exact
hCoV-19/USA/NM-UNM-TRL_0622_662/2022|2022-06-15|2022-09-30	99.1231620126804	exact
hCoV-19/USA/TX-PHH-SPID1004440679/2022|2022-06-09|2022-09-02	98.0090649655867	exact
hCoV-19/England/PHEC-YYFUEDG/2022|2022-06-16|2022-06-30	99.355423506899	exact
hCoV-19/USA/NY-PRL-220630_02M19/2022|2022-06-24|2022-07-11	99.7501734906315	exact
hCoV-19/Sweden/Orebro-48075651/2022|2022-06-20|2022-07-07	97.1873633213336	exact
hCoV-19/CzechRepublic/NRL_s3658/2022|2022-06-06|2022-07-11	99.5877960604115	exact
hCoV-19/Italy/CAM-TIGEM-IZSM-COLLI-36331/2022|2022-06-25|2022-08-23	99.1431535964119	exact
hCoV-19/Germany/BW-RKI-I-887502/2022|2022-06-18|2022-07-19	99.7879787305647	exact
hCoV-19/USA/CO-CDC-STM-JMD3TQ3KJ/2022|2022-06-07|2022-06-27	99.4572864321608	exact
hCoV-19/USA/MA-CDC-LC0748043/2022|2022-06-27|2022-07-13	99.9557522123894	exact
hCoV-19/Japan/PG-260021/2022|2022-06-03|2022-07-29	98.3550861141012	exact
hCoV-19/Germany/BB-RKI-I-901088/2022|2022-06-30|2022-07-19	99.8988059097349	exact
hCoV-19/Germany/HE-RKI-I-883411/2022|2022-06-20|2022-08-10	99.2904478211393	exact
hCoV-19/USA/NY-Wadsworth-22030746-01/2022|2022-06-23|2022-08-12	98.9063867016623	exact
hCoV-19/Denmark/DCGC-542910/2022|2022-06-29|2022-07-06	99.7209990251773	exact
hCoV-19/NewZealand/22CH5344/2022|2022-06-17|2022-07-11	99.2614326183731	exact
hCoV-19/India/LA-INSACOG-NII-1009/2022|2022-06-24|2022-07-06	99.496475327291	exact
hCoV-19/Germany/BB-RKI-I-876975/2022|2022-06-24|2022-07-01	99.1633493016666	exact
hCoV-19/Canada/ON-KHS-22-07565-v1/2022|2022-06-01|2022-06-14	97.0187967392037	exact
hCoV-19/Indonesia/RI-NIHRD-WGS.22.08246/2022|2022-06-14|2022-07-19	99.3014273719563	exact
hCoV-19/India/MH-ICMR-NIV-INSACOG-G-10934/2022|2022-06-02|2022-07-22	98.8947120876167	exact
hCoV-19/England/LSPA-3EA95B8/2022|2022-06-30|2022-07-06	99.2217237629146	exact
hCoV-19/Germany/BB-RKI-I-876941/2022|2022-06-25|2022-07-01	98.3196679825893	exact
hCoV-19/Slovakia/BA_22_00032790/2022|2022-06-24|2022-07-16	94.232766998425	exact
hCoV-19/Canada/un-NML-461845/2022|2022-06-29|2022-07-20	99.9359298600573	exact
hCoV-19/Denmark/DCGC-536169/2022|2022-06-20|2022-06-26	99.7076711132018	exact
hCoV-19/Germany/NW-RKI-I-868535/2022|2022-06-08|2022-06-21	92.8809339568684	exact
hCoV-19/Germany/NW-RKI-I-895705/2022|2022-06-30|2022-07-19	99.4785183191468	exact
hCoV-19/Italy/LAZ-AMC-220613811-DS/2022|2022-06-13|2022-07-14	99.1100214938205	exact
hCoV-19/Peru/LIM-INS-20807/2022|2022-06-22|2022-07-13	99.5140587821308	exact
hCoV-19/Germany/BY-RKI-I-911064/2022|2022-06-20|2022-07-19	99.1690775751867	exact
hCoV-19/Denmark/DCGC-540468/2022|2022-06-20|2022-07-01	99.4588053379945	exact
hCoV-19/France/OCC-GENBIO-C32GN1710065/2022|2022-06-20|2022-06-29	99.8937410022623	exact
hCoV-19/Martinique/IPP42825/2022|2022-06-27|2022-07-18	99.0627546862266	exact
hCoV-19/Canada/ON-PHL-22-23882/2022|2022-06-06|2022-06-21	98.2564206132822	exact
hCoV-19/India/UP-IGIB2260PGI4612/2022|2022-06|2023-02-25	99.2062960482251	exact
hCoV-19/NewZealand/22CV6372/2022|2022-06-20|2022-07-12	99.5514333895447	exact
hCoV-19/Brazil/PE-NVBS20706GENOV829349517488/2022|2022-06-08|2022-07-25	98.1052702429831	exact
hCoV-19/Spain/VC-FISABIO-109576/2022|2022-06-13|2022-10-25	98.0976708231103	exact
hCoV-19/USA/NY-PRL-220603_03F02/2022|2022-06-01|2022-06-20	99.7178367484044	exact
hCoV-19/Denmark/DCGC-539819/2022|2022-06-20|2022-07-01	99.6067094692259	exact
hCoV-19/Ireland/CO-NVRL-S22IRL00366713/2022|2022-06-20|2022-08-01	99.902179046077	exact
hCoV-19/Turkey/HSGM-GS4863/2022|2022-06-10|2022-07-05	99.5256677655924	exact
hCoV-19/Brazil/RS-LACENRS-431755394/2022|2022-06-08|2022-06-29	98.8856068743287	exact
hCoV-19/France/NAQ-cerba-22T0956805/2022|2022-06-07|2022-06-16	98.9904410531612	exact
hCoV-19/Norway/24642/2022|2022-06-10|2022-07-14	99.4655462184874	exact
hCoV-19/Paraguay/466973/2022|2022-06-02|2022-07-15	99.26737464713	exact
hCoV-19/Serbia/48-2006-06/2022|2022-06-20|2022-07-21	99.4995129488428	exact
hCoV-19/USA/NY-PRL-220617_02C18/2022|2022-06-15|2022-06-27	96.7448266595001	exact
hCoV-19/USA/IN-CDC-LC0716577/2022|2022-06-13|2022-06-30	99.9123250716574	exact
hCoV-19/Morocco/IPM20424472/2022|2022-06-30|2022-11-24	99.8854138581828	exact
hCoV-19/Austria/AGES-172968/2022|2022-06-06|2022-08-18	94.3927139264596	exact
hCoV-19/France/ARA-CFD700000319254/2022|2022-06-08|2022-06-20	99.1463045743286	exact
hCoV-19/Denmark/DCGC-530030/2022|2022-06-11|2022-06-17	99.4810744810745	exact
hCoV-19/France/NAQ-cerba-22Q0298449/2022|2022-06-27|2022-08-09	98.4954325631381	exact
hCoV-19/USA/ME-HETL-J15711/2022|2022-06-23|2022-07-06	98.9480449194967	exact
hCoV-19/Germany/BW-RKI-I-887485/2022|2022-06-16|2022-07-19	98.8527403021229	exact
hCoV-19/Reunion/ChuReu-722061283201/2022|2022-06-04|2022-07-19	99.4434888191845	exact
hCoV-19/Denmark/DCGC-540278/2022|2022-06-15|2022-07-01	99.5469494596953	exact
hCoV-19/Australia/VIC64798/2022|2022-06-24|2022-07-08	91.1975606487066	exact
hCoV-19/Brazil/SP-FIOCRUZ-120148CE/2022|2022-06-30|2022-10-20	99.574097052215	exact
hCoV-19/Japan/TKYnat3179/2022|2022-06-20|2022-07-26	99.8286002352546	exact
hCoV-19/USA/CO-CDPHE-2103438440/2022|2022-06-23|2022-08-05	99.8823292092523	exact
hCoV-19/USA/NJ-CDC-STM-7GPCQPFV9/2022|2022-06-10|2022-06-24	99.6077774052967	exact
hCoV-19/USA/VA-CAV_VAS3N_00012387_01/2022|2022-06-11|2022-07-12	97.1386400992922	exact
hCoV-19/Germany/BW-RKI-I-863124/2022|2022-06-04|2022-06-21	98.6501079913607	exact
hCoV-19/Greece/26428/2022|2022-06-14|2022-07-18	99.2703442218694	exact
hCoV-19/USA/CA-Stanford-93_S41/2022|2022-06-28|2022-08-02	98.8000134829946	exact
hCoV-19/Canada/QC-L00491441001/2022|2022-06-17|2022-07-05	98.694789248831	exact
hCoV-19/Israel/ICH-741230413/2022|2022-06-09|2022-06-23	99.5153962645129	exact
hCoV-19/USA/MA-CDCBI-CRSP_JKXXDZRPYUMIGWQC/2022|2022-06-16|2022-06-30	99.6803482164111	exact
hCoV-19/USA/IL-610125_S26-MN908947-3/2022|2022-06-01|2022-06-24	98.7697892507815	exact
hCoV-19/Morocco/IPM20424458/2022|2022-06-30|2022-11-24	99.7270613606497	exact
hCoV-19/Germany/RP-RKI-I-899321/2022|2022-06-23|2022-07-19	99.8752065836959	exact
hCoV-19/SouthKorea/KDCA89887/2022|2022-06-20|2022-07-21	99.4964922291967	exact
hCoV-19/USA/NC-ECU-113965179/2022|2022-06-21|2022-07-07	99.0681657044465	exact
hCoV-19/Turkey/HSGM-GS5403/2022|2022-06-22|2022-07-08	99.717390572957	exact
hCoV-19/Indonesia/JB-GS-WJHL-ITB-W03563/2022|2022-06-17|2022-07-07	99.286771632351	exact
hCoV-19/Germany/BY-RKI-I-859134/2022|2022-06-02|2022-06-13	99.9226188473573	exact
hCoV-19/Brazil/AM-FIOCRUZ-ILMD2204153/2022|2022-06-02|2022-06-21	99.2968644866101	exact
hCoV-19/USA/TX-HMH-MCoV-99374/2022|2022-06-01|2022-06-13	96.2695587939024	exact
hCoV-19/Italy/CAM-TIGEM-IZSM-COLLI-32168/2022|2022-06-30|2022-07-13	98.0516219744903	exact
hCoV-19/USA/MI-UM-10045982778/2022|2022-06-14|2022-06-29	99.1957736052224	exact
hCoV-19/Germany/NW-RKI-I-885305/2022|2022-06-15|2022-07-19	99.3710268743063	exact
hCoV-19/USA/WA-S21186/2022|2022-06-20|2022-07-13	99.6575457445023	exact
hCoV-19/Germany/RP-RKI-I-877702/2022|2022-06-21|2022-07-01	99.4677446521812	exact
hCoV-19/USA/OR-OSPHL05902/2022|2022-06-01|2022-06-13	99.4217904326487	exact
hCoV-19/Germany/HH-hpi-p15661/2022|2022-06|2022-07-05	99.6095590710199	exact
hCoV-19/Singapore/7115/2022|2022-06-15|2022-06-28	99.6710636726748	exact
hCoV-19/Denmark/DCGC-537485/2022|2022-06-24|2022-06-29	99.8285656660728	exact
hCoV-19/Netherlands/ZH-EMC-6358/2022|2022-06-27|2022-07-11	98.8953093133922	exact
hCoV-19/Scotland/EDB64948/2022|2022-06-21|2022-07-14	99.0204988387357	exact
hCoV-19/France/NOR-HMN-22062130308/2022|2022-06-07|2022-06-24	98.49426948543	exact
hCoV-19/France/BFC-HMN-22062091004/2022|2022-06-07|2022-06-24	99.7815346351628	exact
hCoV-19/Germany/BW-RKI-I-888288/2022|2022-06-23|2022-08-10	99.3390882114918	exact
hCoV-19/USA/CO-CDPHE-2103450278/2022|2022-06-21|2022-08-05	99.4667300703101	exact
hCoV-19/Brazil/SP-IB_CEVC_2200461/2022|2022-06-20|2022-07-21	98.9102370653522	exact
hCoV-19/USA/UT-UPHL-220816729357/2022|2022-06-28|2022-08-22	97.2985686445803	exact
hCoV-19/Germany/NW-HHU-28546/2022|2022-06-01|2022-06-14	99.9079409458215	exact
hCoV-19/USA/FL-CDC-STM-JCX7T4RU4/2022|2022-06-05|2022-06-23	99.4840871021776	exact
hCoV-19/USA/SD-SDPHL-1549/2022|2022-06-30|2022-07-28	99.1924086412275	exact
hCoV-19/Spain/CL-32026/2022|2022-06-04|2022-08-30	99.0454423232052	exact
hCoV-19/Israel/ICH-741239942/2022|2022-06-30|2022-07-09	98.9333514505062	exact
hCoV-19/Israel/ICH-741234866/2022|2022-06-24|2022-07-02	99.9494183105716	exact
hCoV-19/Paraguay/468907/2022|2022-06-19|2022-09-07	94.8871271163666	exact
hCoV-19/Switzerland/GE-HUG-38398437/2022|2022-06-19|2022-07-07	99.7746838848534	exact
hCoV-19/USA/TX-HMH-103803/2022|2022-06-29|2022-07-11	99.1218625933652	exact
hCoV-19/USA/CO-CDPHE-2103383426/2022|2022-06-17|2022-07-08	99.7111282791979	exact
hCoV-19/USA/TX-PHH-SPID1004440702/2022|2022-06-14|2022-09-02	99.3247782854071	exact
hCoV-19/Netherlands/UT-UMCU-222504731/2022|2022-06-21|2022-07-06	99.4778507663803	exact
hCoV-19/Denmark/DCGC-531756/2022|2022-06-17|2022-06-22	98.9416745061148	exact
hCoV-19/Bulgaria/22BG-EU_021214_Pl201/2022|2022-06-08|2022-10-17	99.354795122116	exact
hCoV-19/USA/NY-PRL-220613_02C13/2022|2022-06-09|2022-06-20	99.4060402684564	exact
hCoV-19/Sweden/48580982X5/2022|2022-06-27|2022-10-19	97.9717250411364	exact
hCoV-19/Germany/NW-RKI-I-884707/2022|2022-06-23|2022-08-10	98.8157319247721	exact
hCoV-19/India/WB-INSACOG-1931503215318/2022|2022-06-30|2022-07-18	98.7967599905892	exact
hCoV-19/Australia/QLD0x00F3B7/2022|2022-06-13|2022-06-23	98.7281292059219	exact
hCoV-19/Denmark/DCGC-542866/2022|2022-06-29|2022-07-06	95.2662523097598	exact
hCoV-19/France/ARA-HMN-22072210330/2022|2022-06-27|2022-08-16	99.8017206613792	exact
hCoV-19/Spain/GA-CHUVI-19545202/2022|2022-06-20|2022-07-12	97.5853371447789	exact
hCoV-19/England/PHEP-YYFBSTY/2022|2022-06-12|2022-06-27	99.9158504156989	exact
hCoV-19/Germany/NW-RKI-I-893554/2022|2022-06-21|2022-08-10	99.3142626642912	exact
hCoV-19/Luxembourg/LNS1179473/2022|2022-06-21|2022-07-06	98.9911599973008	exact
hCoV-19/France/HDF-cerba-22Q0275777/2022|2022-06-27|2022-08-09	99.3385488365846	exact
hCoV-19/USA/MA-CDCBI-CRSP_XV6DKBWL236JSZNE/2022|2022-06-13|2022-06-30	99.4765999388234	exact
hCoV-19/USA/VA-DCLS-14410/2022|2022-06-09|2022-08-01	99.0140514437104	exact
hCoV-19/Germany/BY-RKI-I-898985/2022|2022-06-09|2022-07-19	98.5500908295768	exact
hCoV-19/Sweden/48567489X5/2022|2022-06-20|2022-08-04	99.0829694323144	exact
hCoV-19/Denmark/DCGC-536239/2022|2022-06-15|2022-06-26	93.5270628502399	exact
hCoV-19/Brazil/PA-LACENPA-150336977/2022|2022-06-21|2022-07-25	99.2927532345646	exact
hCoV-19/Germany/NW-RKI-I-869903/2022|2022-06-03|2022-06-21	98.839516969962	exact
hCoV-19/Germany/SH-RKI-I-879424/2022|2022-06-19|2022-08-10	98.5346134411319	parent
hCoV-19/Denmark/DCGC-531102/2022|2022-06-13|2022-06-20	99.5972654663598	exact
hCoV-19/USA/CO-CDPHE-2103438626/2022|2022-06-23|2022-08-05	98.8794669897032	exact
hCoV-19/Germany/NW-RKI-I-893483/2022|2022-06-21|2022-08-10	97.4547168540839	exact
hCoV-19/USA/UT-UPHL-220702725989/2022|2022-06-23|2022-07-05	98.4001613282694	exact
hCoV-19/Slovenia/17-061453-CE/2022|2022-06-29|2022-07-20	99.5640509725017	exact
hCoV-19/Germany/NW-RKI-I-896096/2022|2022-06-20|2022-07-19	97.5156956727199	exact
hCoV-19/France/BRE-cerba-22Q0149510/2022|2022-06-20|2022-08-09	96.1775338063998	exact
hCoV-19/Germany/BW-RKI-I-897947/2022|2022-06-30|2022-07-19	99.8146338175323	exact
hCoV-19/India/KA-RFNB-10074/2022|2022-06|2022-06-20	98.9976117595614	exact
hCoV-19/Austria/AGES-182678/2022|2022-06-30|2023-01-18	95.4237058145057	exact
hCoV-19/CzechRepublic/FNHK-Ps-005801/2022|2022-06-26|2022-07-17	99.1792758713861	exact
hCoV-19/USA/AR-UAMS-V04720/2022|2022-06-29|2023-06-26	97.091872672995	exact
hCoV-19/England/PHEP-YYFBMA7/2022|2022-06-10|2022-06-27	99.5253963445421	exact
hCoV-19/USA/CA-CDC-LC0720338/2022|2022-06-14|2022-07-01	99.8944896361594	exact
hCoV-19/USA/VA-CAV_VAS3N_00013124_01/2022|2022-06-24|2022-08-17	98.544537815126	exact
hCoV-19/Germany/BE-RKI-I-896330/2022|2022-06-22|2022-07-19	99.5308175251468	exact
hCoV-19/Canada/AB-ABPHL-69703/2022|2022-06-01|2022-06-24	99.9224570985469	exact
hCoV-19/Germany/NW-RKI-I-926544/2022|2022-06-22|2022-08-11	96.9493844049248	exact
hCoV-19/USA/IL-624160/2022|2022-06-17|2022-07-07	98.827166717075	exact
hCoV-19/Denmark/DCGC-537699/2022|2022-06-22|2022-06-29	98.3875302338081	exact
hCoV-19/Sweden/461847951013/2022|2022-06-25|2022-08-04	97.9251300990431	exact
hCoV-19/Brazil/PA-LACENPA-150337035/2022|2022-06-23|2022-07-25	99.5105598390882	exact
hCoV-19/Germany/NI-RKI-I-886794/2022|2022-06-17|2022-07-19	99.7476701544259	exact
hCoV-19/Romania/IS-21374/2022|2022-06-28|2022-10-24	98.6054775233817	exact
hCoV-19/Germany/ST-RKI-I-892063/2022|2022-06-23|2022-08-10	99.4379186160008	exact
hCoV-19/USA/TX-CDC-STM-HU7NQD8H5/2022|2022-06-01|2022-06-15	99.5175394512011	exact
hCoV-19/Denmark/DCGC-531009/2022|2022-06-05|2022-06-20	99.7714208880971	exact
hCoV-19/USA/CA-HLX-STM-8TDKSEJ5A/2022|2022-06-01|2022-07-01	99.7013723450659	exact
hCoV-19/USA/OK-CDC-LC0729019/2022|2022-06-23|2022-07-05	99.5488105004102	exact
hCoV-19/India/DL-ILBS-WGS5394/2022|2022-06-20|2022-07-06	98.943792256719	exact
hCoV-19/Brazil/RS-315-66282-654/2022|2022-06-22|2022-07-15	98.2874062110965	exact
hCoV-19/USA/CA-CDPH-RH5SYRYVWACGV/2022|2022-06-27|2022-07-12	97.7631578947368	exact
hCoV-19/Mexico/MEX_CIAD-IMSS_202201061786/2022|2022-06-17|2022-07-11	99.543087518898	exact
hCoV-19/USA/TX-HMH-MCoV-103270/2022|2022-06-27|2022-07-07	97.6512551315701	exact
hCoV-19/Denmark/DCGC-528586/2022|2022-06-08|2022-06-15	99.8286347904976	exact
hCoV-19/France/PAC-cerba-22Q0147837/2022|2022-06-20|2022-08-09	98.985604285236	exact
hCoV-19/England/PHEP-YYFN3QN/2022|2022-06-14|2022-06-29	98.4016421024295	exact
hCoV-19/Canada/ON-PHL-22-27342/2022|2022-06-28|2022-07-11	99.003970657514	exact
hCoV-19/France/PDL-CHUN-221792903/2022|2022-06-28|2022-07-11	98.9266547406082	exact
hCoV-19/Israel/ICH-741236616/2022|2022-06-27|2022-07-09	99.8182919442762	exact
hCoV-19/USA/IL-RIPHL_11490_G/2022|2022-06-22|2022-07-14	99.8287096124135	exact
hCoV-19/France/CVL-IPP40637/2022|2022-06-13|2022-07-04	99.141876430206	exact
hCoV-19/USA/IL-RIPHL_40803_G/2022|2022-06-22|2022-07-21	98.6692785733586	exact
hCoV-19/Scotland/EDB63150/2022|2022-06-08|2022-06-29	98.1358099468336	exact
hCoV-19/Italy/LAZ-AMC-220617B-DS/2022|2022-06-17|2022-07-14	99.0591081689573	exact
hCoV-19/England/PHEC-YYFS3SE/2022|2022-06-23|2022-07-11	99.7415587030946	exact
hCoV-19/Denmark/DCGC-544178/2022|2022-06-18|2022-07-11	99.6341299677766	exact
hCoV-19/Spain/ML-ISCIII-222922/2022|2022-06-26|2022-09-28	86.0327342102621	exact
hCoV-19/Malaysia/IMR_OS2928/2022|2022-06-19|2022-08-10	99.9695771219957	exact
hCoV-19/England/LSPA-3E46623/2022|2022-06-06|2022-06-13	98.5156013329294	exact
hCoV-19/India/MH-ICMR-NIV-INSACOG-G-10853/2022|2022-06-09|2022-07-01	98.8391209528603	exact
hCoV-19/Germany/NW-RKI-I-878535/2022|2022-06-22|2022-07-01	97.9327036202898	exact
hCoV-19/Slovakia/BA_22_00032990/2022|2022-06-28|2022-07-16	98.9041922187594	exact
hCoV-19/USA/CA-HLX-STM-J2K2F59NT/2022|2022-06-29|2022-07-26	97.9214935697257	exact
hCoV-19/Israel/ICH-741238519/2022|2022-06-06|2022-06-16	99.88883274381	exact
hCoV-19/Ireland/MH-NVRL-S22IRL00368019/2022|2022-06-20|2022-07-25	99.0116710517439	exact
hCoV-19/USA/OR-OHSU-223260179/2022|2022-06-28|2022-12-10	99.6357627061482	exact
hCoV-19/Wales/PHWC-PJ9RBA/2022|2022-06-30|2022-07-18	99.4197162311743	exact
hCoV-19/France/GES-HMN-22072010819/2022|2022-06-27|2022-08-04	99.6707099895837	exact
hCoV-19/Israel/ICH-741235083/2022|2022-06-23|2022-07-02	99.2488072276926	exact
hCoV-19/Israel/ICH-741232933/2022|2022-06-21|2022-06-25	98.8695798886452	exact
hCoV-19/England/PHEC-YYFUB6S/2022|2022-06-17|2022-06-30	99.7112252778617	exact
hCoV-19/USA/AZ-ASU79929/2022|2022-06-02|2022-06-09	92.1244743481918	exact
hCoV-19/Germany/NW-HHU-29258/2022|2022-06-16|2022-06-29	99.2906592094943	exact
hCoV-19/USA/NY-PRL-220630_02G18/2022|2022-06-24|2022-07-11	99.8991664425921	exact
hCoV-19/USA/IL-CDC-LC0734787/2022|2022-06-20|2022-07-08	97.146899316199	exact
hCoV-19/Denmark/DCGC-527015/2022|2022-06-05|2022-06-13	99.8487649134599	exact
hCoV-19/Japan/PG-265358/2022|2022-06-14|2022-07-29	98.8462055974166	exact
hCoV-19/Israel/ICH-741231793/2022|2022-06-17|2022-06-23	99.3477374643294	exact
hCoV-19/Ireland/WH-Enfer-130622007_C2/2022|2022-06-13|2022-06-17	99.1824788050061	exact
hCoV-19/NewZealand/22CV7128/2022|2022-06-25|2022-07-12	99.9426682854445	exact
hCoV-19/Germany/TH-RKI-I-893425/2022|2022-06-15|2022-07-19	96.3395350402046	exact
hCoV-19/PuertoRico/PR-140622-S-4251/2022|2022-06-14|2022-10-03	99.5053170009423	exact
hCoV-19/Luxembourg/LNS3274792/2022|2022-06-07|2022-07-06	99.2745309758402	exact
hCoV-19/Germany/ST-RKI-I-896823/2022|2022-06-29|2022-07-19	99.878869448183	exact
hCoV-19/Australia/VIC65852/2022|2022-06-28|2022-07-18	93.033542204202	exact
hCoV-19/USA/CO-CDPHE-2103416783/2022|2022-06-16|2022-07-08	99.2057615938615	exact
hCoV-19/USA/CA-HLX-STM-FMFN64BGU/2022|2022-06-01|2022-07-01	96.579476861167	exact
hCoV-19/CzechRepublic/UMTM485418/2022|2022-06-29|2022-08-18	99.1428764257272	exact
hCoV-19/Indonesia/JK-GS-FKUNPAD-07069/2022|2022-06-12|2022-08-12	99.1229249277505	exact
hCoV-19/Germany/NW-HHU-28602/2022|2022-06-02|2022-06-14	99.8636162160319	exact
hCoV-19/USA/FL-CDC-STM-Q4V2ZXC5Q/2022|2022-06-05|2022-06-23	97.2326454033771	exact
hCoV-19/Singapore/7697/2022|2022-06-28|2022-07-04	99.6311447924351	exact
hCoV-19/USA/GA-EHC-5056L/2022|2022-06-22|2022-08-01	96.8994329049361	exact
hCoV-19/Norway/Ahus-3840/2022|2022-06-08|2022-06-17	99.3714285714286	exact
hCoV-19/Austria/AGES-163622/2022|2022-06-18|2022-08-18	99.96610514185	exact
hCoV-19/Mexico/SIN_CIAD-IMSS_202201023725/2022|2022-06-24|2022-07-21	98.5339506172839	parent
hCoV-19/SouthAfrica/NICD-N46175/2022|2022-06-03|2022-08-03	99.5019685701787	exact
hCoV-19/England/PHEC-YYF1PJZ/2022|2022-06-13|2022-06-28	93.2341682895709	exact
hCoV-19/England/PHEC-YYF3EGW/2022|2022-06-25|2022-07-13	98.9013942549975	exact
hCoV-19/Spain/CM-HGUA-08547030/2022|2022-06-07|2022-07-13	99.32716568545	exact
hCoV-19/Sweden/4075252164/2022|2022-06-27|2022-07-16	99.6163941045831	exact
hCoV-19/Germany/NI-RKI-I-959387/2022|2022-06-21|2022-08-29	99.8563758848271	exact
hCoV-19/Japan/PG-260454/2022|2022-06-15|2022-07-29	99.6370235934664	exact
hCoV-19/Denmark/DCGC-538460/2022|2022-06-24|2022-06-29	85.9659720124836	exact
hCoV-19/Israel/ICH-741228213/2022|2022-06-08|2022-06-16	98.7944098333053	exact
hCoV-19/Sweden/M121226/2022|2022-06-03|2022-06-29	99.3287239041418	exact
hCoV-19/Israel/ICH-741239033/2022|2022-06-27|2022-07-09	99.8418945739563	exact
hCoV-19/USA/NY-PRL-220705_01L15/2022|2022-06-24|2022-07-11	99.355185384202	exact
hCoV-19/USA/UT-UPHL-220702932873/2022|2022-06-11|2022-07-05	99.0580002691428	exact
hCoV-19/England/LSPA-3E892D5/2022|2022-06-24|2022-07-01	99.6836933844808	exact
hCoV-19/Germany/BE-RKI-I-895186/2022|2022-06-22|2022-07-19	98.3111290539631	exact
hCoV-19/Germany/BW-RKI-I-867725/2022|2022-06-08|2022-06-21	99.5982037343418	exact
hCoV-19/Denmark/DCGC-529222/2022|2022-06-11|2022-06-16	99.4856969982184	exact
hCoV-19/Israel/ICH-741235094/2022|2022-06-22|2022-07-02	99.441246760241	exact
hCoV-19/Wales/PHWC-PJ664P/2022|2022-06-26|2022-07-18	99.0073690231838	exact
hCoV-19/USA/CO-CDC-LC0752004/2022|2022-06-26|2022-07-13	99.7966032746873	exact
hCoV-19/USA/TX-PHH-22C-163M0109/2022|2022-06-12|2022-09-01	99.3079701583229	exact
hCoV-19/Scotland/SCOT-15061/2022|2022-06-27|2022-07-18	96.3079920717573	exact
hCoV-19/Spain/CL-32420/2022|2022-06-07|2022-08-30	99.680693734875	exact
hCoV-19/Brazil/SC-FIOCRUZ-16013/2022|2022-06-15|2022-07-22	98.7835203978762	exact
hCoV-19/Austria/AGES-163568/2022|2022-06-18|2022-08-18	99.9830427999729	exact
hCoV-19/Portugal/PT37765/2022|2022-06-19|2022-07-04	98.884958733367	exact
hCoV-19/Australia/QLD0x00F918/2022|2022-06-23|2022-07-04	99.0107671601615	exact
hCoV-19/France/un-IHU-087216/2022|2022-06|2023-04-28	91.8163739930567	exact
hCoV-19/Canada/ON-PHL-22-25251/2022|2022-06-17|2022-07-04	98.7552146413672	exact
hCoV-19/Turkey/HSGM-GS5316/2022|2022-06-22|2022-07-08	99.710661777075	exact
hCoV-19/Ireland/CE-NVRL-S22IRL00382835/2022|2022-06-28|2022-07-29	99.9831343182891	exact
hCoV-19/Denmark/DCGC-534344/2022|2022-06-18|2022-06-23	99.7750545576633	exact
hCoV-19/Austria/AGES-172891/2022|2022-06-05|2022-08-18	99.9762074708541	exact
hCoV-19/Denmark/DCGC-531730/2022|2022-06-17|2022-06-22	98.1811470183563	exact
hCoV-19/Denmark/DCGC-537263/2022|2022-06-21|2022-06-28	99.5699358263616	exact
hCoV-19/USA/CA-HLX-STM-Q6DG4V9U4/2022|2022-06-27|2022-07-21	98.9060769772826	exact
hCoV-19/Germany/NW-RKI-I-882621/2022|2022-06-18|2022-08-10	99.8519664905965	exact
hCoV-19/USA/CO-CDPHE-2103417439/2022|2022-06-26|2022-07-16	97.840492448451	exact
hCoV-19/Germany/HE-RKI-I-880348/2022|2022-06-08|2022-08-10	97.4919093851133	exact
hCoV-19/Singapore/7414/2022|2022-06-25|2022-07-13	99.2523301817207	exact
hCoV-19/Switzerland/VS-ICH-2220608577/2022|2022-06-05|2022-06-27	96.9772451864818	exact
hCoV-19/Brazil/CE-FIOCRUZ-94036CE/2022|2022-06-20|2022-07-15	99.0067447401094	exact
hCoV-19/USA/TX-BCM-1004440344/2022|2022-06-29|2022-09-08	99.610188856778	exact
hCoV-19/France/NAQ-ALPIGENE-2206290071/2022|2022-06-27|2022-07-15	99.5760145366445	exact
hCoV-19/Israel/ICH-741236929/2022|2022-06-28|2022-07-09	98.9975874137755	exact
hCoV-19/NewZealand/22CV6093/2022|2022-06-14|2022-07-11	99.6087953595036	exact
hCoV-19/NewZealand/22CH5621/2022|2022-06-23|2022-07-11	99.2714025500911	exact
hCoV-19/Norway/23882/2022|2022-06-01|2022-06-22	99.7483137018021	exact
hCoV-19/USA/CA-HLX-STM-NEG6TXHPU/2022|2022-06-14|2022-07-01	99.5707002951436	exact
hCoV-19/Germany/BY-RKI-I-859701/2022|2022-06-04|2022-06-13	99.8856104700064	exact
hCoV-19/Mexico/BCS_CIAD-IMSS_202201066622/2022|2022-06-28|2022-07-21	98.7121288543663	exact
hCoV-19/Croatia/38119/2022|2022-06-06|2022-07-04	98.1762302002769	exact
hCoV-19/USA/CO-CDPHE-2103382609/2022|2022-06-17|2022-08-05	99.4953403088517	exact
hCoV-19/England/LSPA-3E95300/2022|2022-06-27|2022-07-05	99.3335352923357	exact
hCoV-19/Denmark/DCGC-537537/2022|2022-06-21|2022-06-29	99.6609714343258	exact
hCoV-19/Austria/AGES-176791/2022|2022-06-13|2022-08-18	97.5382205727127	exact
hCoV-19/USA/CO-CDPHE-2103422995/2022|2022-06-24|2022-07-22	97.6079130639572	exact
hCoV-19/Spain/CL-33121/2022|2022-06-26|2022-08-30	99.8722517313252	exact
hCoV-19/USA/NY-PRL-220621_03B19/2022|2022-06-16|2022-07-04	99.8454664561427	exact
hCoV-19/USA/NC-CDC-LC0752971/2022|2022-06-28|2022-07-13	99.7161682716675	exact
hCoV-19/Japan/TKYkbm26326/2022|2022-06-17|2022-07-25	99.3474385280366	exact
hCoV-19/Denmark/DCGC-527470/2022|2022-06-04|2022-06-14	99.5562876063061	exact
hCoV-19/Spain/GA-CHUVI-19545842/2022|2022-06-29|2022-07-20	99.1014852315017	exact
hCoV-19/Martinique/IPP41542/2022|2022-06-20|2022-07-11	99.1047689563491	exact
hCoV-19/Canada/QC-L00496025001/2022|2022-06-28|2022-07-20	99.1318392893196	exact
hCoV-19/Israel/ICH-741233990/2022|2022-06-22|2022-07-02	98.97368598156	exact
hCoV-19/USA/OR-OHSU-222690164/2022|2022-06-23|2022-10-13	99.3037394287267	exact
hCoV-19/USA/RI-CDCBI-RIDOH_ALJG2TSUQHE4KYMS/2022|2022-06-29|2022-07-23	96.7143974694738	exact
hCoV-19/USA/TX-HMH-100026/2022|2022-06-07|2022-06-20	98.9084802686818	exact
hCoV-19/Scotland/EDB63948/2022|2022-06-16|2022-07-04	97.7245952404995	exact
hCoV-19/Germany/HH-hpi-p16142/2022|2022-06|2022-08-20	99.4823529411765	exact
hCoV-19/Indonesia/JK-NIHRD-WGS-22-07577/2022|2022-06-30|2022-07-11	97.4506247480854	exact
hCoV-19/Ireland/WW-NVRL-S22IRL00360497/2022|2022-06-15|2022-07-07	99.8144775011806	exact
hCoV-19/Germany/SH-RKI-I-884730/2022|2022-06-13|2022-07-19	98.0385560004037	exact
hCoV-19/Germany/HH-RKI-I-876003/2022|2022-06-12|2022-08-10	99.1394438444924	exact
hCoV-19/Brazil/SP-IB_160333/2022|2022-06-13|2022-07-01	99.544235924933	exact
hCoV-19/Denmark/DCGC-538412/2022|2022-06-22|2022-06-29	99.6576377001309	exact
hCoV-19/Luxembourg/LNS7669675/2022|2022-06-14|2022-07-06	99.4906048645549	exact
hCoV-19/USA/OK-OKPHL0018669/2022|2022-06-13|2022-08-09	99.4281293100548	exact
hCoV-19/Brazil/RJ-FIOCRUZ-15863/2022|2022-06-30|2022-07-27	99.2872032815547	exact
hCoV-19/Luxembourg/LNS2773284/2022|2022-06-20|2022-07-06	99.4028138601167	exact
hCoV-19/Germany/BY-RKI-I-933795/2022|2022-06-09|2022-08-11	99.3906361081959	exact
hCoV-19/Brazil/SP-IB_159060/2022|2022-06-01|2022-06-22	99.5408693320822	exact
hCoV-19/Mexico/SLP_LANGEBIO_IMSS_9576/2022|2022-06-21|2022-07-13	99.0588235294118	exact
hCoV-19/USA/CA-UCSF-JD2487/2022|2022-06-13|2022-08-12	99.5323801513877	exact
hCoV-19/Germany/MV-RKI-I-877739/2022|2022-06-07|2022-08-10	99.9124991586458	exact
hCoV-19/USA/NY-PRL-220606_03E12/2022|2022-06-05|2022-06-13	99.6040401328815	exact
hCoV-19/USA/TX-PHH-SPID1004392906/2022|2022-06-15|2022-09-02	99.8790931989925	exact
hCoV-19/Japan/PG-271889/2022|2022-06-30|2022-07-29	99.4517506979247	exact
hCoV-19/USA/IL-CDC-STM-EYZ4HSG4E/2022|2022-06-06|2022-06-27	99.577861163227	exact
hCoV-19/USA/FL-CDC-LC0743646/2022|2022-06-20|2022-07-12	99.0606693151976	exact
hCoV-19/Indonesia/JK-GS-GSILab-1078425/2022|2022-06-15|2022-07-22	99.0966788676584	exact
hCoV-19/Germany/SN-RKI-I-913812/2022|2022-06-30|2022-07-19	98.5586914258899	exact
hCoV-19/Japan/PG-270300/2022|2022-06-06|2022-07-29	99.397874058127	exact
hCoV-19/USA/TX-HMH-MCoV-102717/2022|2022-06-26|2022-07-04	95.0671287728389	exact
hCoV-19/USA/CA-LACPHL-AF20687/2022|2022-06-18|2023-04-11	99.0859667006456	exact
hCoV-19/Italy/TAA-PAB_SABES_1900941476/2022|2022-06-28|2022-07-11	99.5899848764913	exact
hCoV-19/Germany/RP-RKI-I-872987/2022|2022-06-11|2022-06-21	99.8954433539074	exact
hCoV-19/Denmark/DCGC-530960/2022|2022-06-13|2022-06-20	99.8353217946564	exact
hCoV-19/Belgium/Jessa_11-2224-001260/2022|2022-06-13|2022-06-22	93.5176166325194	exact
hCoV-19/Denmark/DCGC-537146/2022|2022-06-20|2022-06-28	99.4219847430857	exact
hCoV-19/USA/MS-UMMC-S216M49-535159/2022|2022-06-25|2022-07-15	99.0087660148348	discordant
hCoV-19/Germany/BY-RKI-I-891528/2022|2022-06-22|2022-08-10	99.8620596844195	exact
hCoV-19/USA/GA-EHC-5141S/2022|2022-06-06|2022-07-16	99.2483473708936	exact
hCoV-19/Scotland/EDB63332/2022|2022-06-09|2022-07-01	99.3808466249411	exact
hCoV-19/Germany/ST-RKI-I-868590/2022|2022-06-13|2022-06-21	96.9162402370051	exact
hCoV-19/USA/IL-610118_S20-MN908947-3/2022|2022-06-03|2022-06-24	98.9548677622072	exact
hCoV-19/Scotland/LSPA-3E6405E/2022|2022-06-14|2022-06-24	99.6969798996667	exact
hCoV-19/Switzerland/GE-HUG-38269122/2022|2022-06-05|2022-06-24	98.9308049223321	exact
hCoV-19/USA/NM-UNM-TRL_0722_443/2022|2022-06-08|2023-02-09	99.956259883584	exact
hCoV-19/Denmark/DCGC-542282/2022|2022-06-28|2022-07-06	99.6604927896736	exact
hCoV-19/Austria/IMBA_IMP-2062_F03/2022|2022-06-22|2022-07-11	99.7703788748565	exact
hCoV-19/USA/GA-GPHL-1645/2022|2022-06-16|2022-06-28	98.6839005015315	exact
hCoV-19/USA/WA-UW-22062026012/2022|2022-06-20|2022-07-13	99.2441958990002	exact
hCoV-19/Brazil/GO-FIOCRUZ-18192/2022|2022-06-24|2022-10-20	99.2066426866575	exact
hCoV-19/PuertoRico/PR-230622-S-4514/2022|2022-06-23|2022-10-03	98.5327769551757	exact
hCoV-19/Germany/BB-RKI-I-885421/2022|2022-06-20|2022-07-19	99.1661602862737	exact
hCoV-19/Greece/26618/2022|2022-06-16|2022-07-13	99.057527953248	exact
hCoV-19/Thailand/NIC_BKK_19938/2022|2022-06-10|2022-06-21	99.2257801623145	exact
hCoV-19/Israel/ICH-741229731/2022|2022-06-11|2022-06-23	99.1656573812407	exact
hCoV-19/Germany/NW-RKI-I-881558/2022|2022-06-15|2022-07-19	99.3949432125473	exact
hCoV-19/Denmark/DCGC-527510/2022|2022-06-07|2022-06-14	99.368045984739	exact
hCoV-19/Switzerland/BE-IFIK-220704_os_02/2022|2022-06-14|2022-07-08	96.0472313799368	exact
hCoV-19/France/CVL-cerba-22T0972582/2022|2022-06-07|2022-06-21	98.7381175525505	exact
hCoV-19/Australia/QLD0x00F317/2022|2022-06-06|2022-06-20	99.364064602961	exact
hCoV-19/Singapore/6989/2022|2022-06-14|2022-06-28	99.5440678534312	exact
hCoV-19/Austria/AGES-175798/2022|2022-06-12|2022-08-18	98.2745557239289	exact
hCoV-19/Luxembourg/LNS7437385/2022|2022-06-21|2022-07-06	99.364993582382	exact
hCoV-19/USA/CA-CDPH-FS24953311/2022|2022-06-07|2022-07-05	98.2749362330514	exact
hCoV-19/Germany/NW-RKI-I-872116/2022|2022-06-14|2022-06-21	93.6472094904287	exact
hCoV-19/Belgium/UZA-UA-CV8305343595/2022|2022-06-12|2022-06-17	99.794744103099	exact
hCoV-19/Canada/ON-PHL-22-27389/2022|2022-06-28|2022-07-11	98.3178576234693	exact
hCoV-19/Spain/EX-BA_19588775/2022|2022-06-20|2022-11-20	99.6328111840997	exact
hCoV-19/USA/UT-UPHL-220812052365/2022|2022-06-28|2022-08-22	99.1660221273161	exact
hCoV-19/Indonesia/JK-NIHRD-WGS.22.05541/2022|2022-06-20|2022-06-28	99.7880072683222	exact
hCoV-19/Germany/NI-RKI-I-873369/2022|2022-06-07|2022-06-21	99.4296706263499	exact
hCoV-19/NewZealand/22CV5800/2022|2022-06-13|2022-06-23	99.6492648050722	exact
hCoV-19/Italy/CAM-TIGEM-IZSM-COLLI-31978/2022|2022-06-28|2022-07-13	98.4770893998728	exact
hCoV-19/Netherlands/ZE-MVD-CWGS2202603/2022|2022-06-21|2022-07-06	97.2645709660011	exact
hCoV-19/Germany/BE-RKI-I-881287/2022|2022-06-13|2022-07-19	99.888611354891	exact
hCoV-19/Mexico/TAB-INMEGEN-76-108/2022|2022-06-09|2022-06-24	99.0578100814321	exact
hCoV-19/France/GES-HMN-22072120274/2022|2022-06-27|2022-08-01	97.3353968307371	exact
hCoV-19/England/PHEC-YYFUMOE/2022|2022-06-16|2022-07-01	98.7804058594275	exact
hCoV-19/CzechRepublic/FNHK-Ps-005550/2022|2022-06-01|2022-06-20	99.0615400195794	exact
hCoV-19/Ireland/D-NVRL-S22IRL00357960/2022|2022-06-14|2022-06-30	99.3624772313297	exact
hCoV-19/Denmark/DCGC-542123/2022|2022-06-29|2022-07-06	98.7446294307197	exact
hCoV-19/USA/TX-UTEP-B002473363/2022|2022-06-06|2023-02-28	96.7760275576068	exact
hCoV-19/USA/UT-UPHL-220702114125/2022|2022-06-22|2022-07-05	98.4575057969553	exact
hCoV-19/Germany/BY-RKI-I-859468/2022|2022-06-02|2022-06-13	98.7789700292644	exact
hCoV-19/USA/AR-UAMS-V04713/2022|2022-06-30|2023-06-26	99.2962230637756	exact
hCoV-19/Germany/BW-RKI-I-894840/2022|2022-06-27|2022-07-19	99.4427644320614	exact
hCoV-19/Philippines/PH-PGCMIN307/2022|2022-06-09|2022-07-26	95.7798411155432	exact
hCoV-19/USA/CA-CDPH-500062915/2022|2022-06-11|2022-08-24	95.9359440183017	exact
hCoV-19/Denmark/DCGC-541130/2022|2022-06-26|2022-07-03	96.6297043010753	exact
hCoV-19/Germany/BY-RKI-I-899530/2022|2022-06-30|2022-07-19	97.5103455236685	exact
hCoV-19/Denmark/DCGC-535737/2022|2022-06-20|2022-06-26	99.3350795889583	exact
hCoV-19/Germany/NW-RKI-I-873689/2022|2022-06-10|2022-06-21	99.9358671437251	exact
hCoV-19/Israel/ICH-741239366/2022|2022-06-29|2022-07-09	98.0987953428898	exact
hCoV-19/Ghana/NMIMR-N-22-3657/2022|2022-06-21|2022-12-24	99.0418879849392	exact
hCoV-19/Belgium/LHUB-ULB_48727720/2022|2022-06-27|2022-08-13	98.9444219614191	exact
hCoV-19/Germany/NW-HHU-29286/2022|2022-06-18|2022-06-29	97.6946424308563	exact
hCoV-19/Denmark/DCGC-533741/2022|2022-06-17|2022-06-23	98.9641487859017	exact
hCoV-19/Germany/NW-RKI-I-878786/2022|2022-06-13|2022-08-10	98.8962397893742	exact
hCoV-19/USA/MI-ASC-210776122/2022|2022-06-30|2022-10-05	98.2132041187159	exact
hCoV-19/Germany/NW-RKI-I-887243/2022|2022-06-24|2022-07-19	99.9763880456048	exact
hCoV-19/Greece/26221/2022|2022-06-14|2022-07-18	99.1251477790914	exact
hCoV-19/USA/PA-BOL-M22093064/2022|2022-06-14|2022-07-01	98.8996567736725	exact
hCoV-19/Scotland/SCOT-14734/2022|2022-06-25|2022-07-15	99.3448461228329	exact
hCoV-19/Colombia/RIS-UTP-VG-942/2022|2022-06-08|2022-12-05	98.5425291999058	exact
hCoV-19/USA/TX-HMH-MCoV-100746/2022|2022-06-11|2022-06-27	98.884745876583	exact
hCoV-19/India/DEL-INSACOG-NII-922/2022|2022-06-22|2022-06-29	99.2726907092104	exact
hCoV-19/Israel/ICH-741233726/2022|2022-06-22|2022-06-26	99.320328960783	exact
hCoV-19/USA/CA-HLX-STM-5MDW28A6U/2022|2022-06-21|2022-07-07	98.8297230232714	exact
hCoV-19/USA/TX-HMH-100359/2022|2022-06-08|2022-06-20	98.901689450173	exact
hCoV-19/Germany/SL-RKI-I-902060/2022|2022-06-25|2022-07-19	98.2639587103693	exact
hCoV-19/Germany/NW-RKI-I-886427/2022|2022-06-17|2022-07-19	92.2092320096755	exact
hCoV-19/USA/GA-GPHL-1887/2022|2022-06-30|2022-07-15	99.1890982503365	exact
hCoV-19/England/PHEP-YYFB7T3/2022|2022-06-09|2022-06-27	99.9327143049388	exact
hCoV-19/USA/IL-S22WGS2480/2022|2022-06-15|2022-06-28	99.9360764391212	exact
hCoV-19/Denmark/DCGC-535239/2022|2022-06-19|2022-06-24	99.7478906854012	exact
hCoV-19/Israel/SMC-7074209/2022|2022-06-05|2022-06-15	96.362473921529	exact
hCoV-19/Germany/NW-HHU-30928/2022|2022-06-27|2022-08-16	99.6828428196296	exact
hCoV-19/USA/NY-PRL-220606_03I03/2022|2022-06-04|2022-06-13	99.6138347884486	exact
hCoV-19/Germany/BY-RKI-I-957620/2022|2022-06-23|2022-08-29	99.0612382234186	exact
hCoV-19/Greece/28082/2022|2022-06-25|2022-07-18	99.4085639933759	exact
hCoV-19/Luxembourg/LNS5482076/2022|2022-06-20|2022-07-06	99.3960252387219	exact
hCoV-19/Germany/BY-RKI-I-890202/2022|2022-06-15|2022-07-19	99.1282689912827	exact
hCoV-19/Belgium/ULB-IBC_CV8498592453/2022|2022-06-17|2022-06-30	99.3051339135128	exact
hCoV-19/USA/TX-PHH-CS-01513/2022|2022-06-17|2022-08-30	99.1132905652773	exact
hCoV-19/England/PHEC-YYFWAQ6/2022|2022-06-20|2022-07-05	99.6608689812638	exact
hCoV-19/USA/CO-CDPHE-2103339063/2022|2022-06-04|2022-06-30	99.7010011422428	exact
hCoV-19/Austria/AGES-163706/2022|2022-06-18|2022-08-18	99.989794529868	exact
hCoV-19/USA/NY-PRL-220606_05F09/2022|2022-06-03|2022-06-13	97.5446952671653	exact
hCoV-19/USA/TX-HMH-103713/2022|2022-06-28|2022-07-11	91.5536002149382	exact
hCoV-19/Italy/TAA-PAB_SABES_1900941626/2022|2022-06-27|2022-07-05	99.2500506722519	exact
hCoV-19/England/LSPA-3E8104C/2022|2022-06-22|2022-07-01	97.0143727489986	exact
hCoV-19/USA/UT-UPHL-220619585156/2022|2022-06-01|2022-06-21	91.2051350988036	exact
hCoV-19/Spain/AN-CBA-26785/2022|2022-06-22|2023-01-09	99.015258452645	exact
hCoV-19/Germany/BW-RKI-I-876579/2022|2022-06-14|2022-08-10	99.3991763991089	exact
hCoV-19/USA/MN-MDH-26263/2022|2022-06-04|2022-06-15	98.1059076840264	exact
hCoV-19/Israel/SMC-7074160/2022|2022-06-03|2022-06-15	99.2933337820103	exact
hCoV-19/Denmark/DCGC-540949/2022|2022-06-27|2022-07-03	92.1167686823165	exact
hCoV-19/USA/IL-616051/2022|2022-06-10|2022-06-29	97.4790763335686	exact
hCoV-19/Germany/NW-RKI-I-869304/2022|2022-06-09|2022-06-21	99.8515269107474	exact
hCoV-19/USA/NC-ECU-113897075/2022|2022-06-16|2022-07-07	98.7903632270421	exact
hCoV-19/Greece/27525/2022|2022-06-22|2022-07-18	97.7232037293518	exact
hCoV-19/USA/NY-PRL-220608_02E16/2022|2022-06-07|2022-06-13	95.8263380565442	exact
hCoV-19/Denmark/DCGC-531541/2022|2022-06-14|2022-06-22	86.3989245504957	exact
hCoV-19/USA/NY-PRL-220624_01B23/2022|2022-06-18|2022-07-04	98.8481429243065	exact
hCoV-19/SouthKorea/KDCA89911/2022|2022-06-21|2022-07-25	99.6268782143938	exact
hCoV-19/Thailand/DMSc-11611/2022|2022-06-20|2022-07-15	98.3481361862468	exact
hCoV-19/USA/TX-HMH-MCoV-102603/2022|2022-06-23|2022-07-04	97.4707779121322	exact
hCoV-19/Italy/LOM_PM_87951115/2022|2022-06-18|2022-06-25	98.8744095675187	exact
hCoV-19/Italy/LOM_ASSTMonza_6000104721_102600/2022|2022-06-07|2022-06-11	99.0172571004019	exact
hCoV-19/Ireland/D-NVRL-S22IRL00382788/2022|2022-06-28|2022-07-27	99.9932550924052	exact
hCoV-19/Ireland/WW-NVRL-S22IRL00342884/2022|2022-06-01|2022-06-17	97.5064952593042	exact
hCoV-19/Germany/BY-RKI-I-876751/2022|2022-06-15|2022-08-10	99.8486020926555	exact
hCoV-19/Germany/BB-RKI-I-885576/2022|2022-06-20|2022-07-19	98.5562976455508	exact
hCoV-19/Denmark/DCGC-533816/2022|2022-06-18|2022-06-23	99.7850112533172	exact
hCoV-19/England/PHEP-YYFGOMJ/2022|2022-06-15|2022-07-08	99.8687664041995	exact
hCoV-19/Denmark/DCGC-531753/2022|2022-06-17|2022-06-22	99.8218427510168	exact
hCoV-19/USA/VA-CAV_VAS3N_00012212_01/2022|2022-06-01|2022-07-12	98.6738291086117	exact
hCoV-19/Germany/NW-RKI-I-887247/2022|2022-06-24|2022-07-19	99.4131930392554	exact
hCoV-19/Serbia/K923504-06/2022|2022-06-18|2022-07-19	99.3584145112529	exact
hCoV-19/USA/LA-BIE-LSUH003191/2022|2022-06-09|2022-06-27	96.4190936880648	exact
hCoV-19/USA/TX-HMH-MCoV-102804/2022|2022-06-24|2022-07-04	96.7224147794192	exact
hCoV-19/Israel/SMC-7074708/2022|2022-06-04|2022-06-15	97.0581305328352	exact
hCoV-19/USA/CO-CDPHE-2103450655/2022|2022-06-28|2022-08-05	99.2708333333333	exact
hCoV-19/SouthKorea/KDCA81066/2022|2022-06-08|2022-07-01	99.1329188371702	exact
hCoV-19/Norway/25756/2022|2022-06-20|2022-07-14	99.7230571785606	exact
hCoV-19/Denmark/DCGC-527862/2022|2022-06-10|2022-06-15	99.3478772395711	exact
hCoV-19/Australia/QLD0x00F824/2022|2022-06-18|2022-07-01	98.9392867966461	exact
hCoV-19/Germany/NW-RKI-I-885963/2022|2022-06-27|2022-08-10	98.7181643844834	exact
hCoV-19/England/PHEP-YYFDWB9/2022|2022-06-15|2022-07-04	99.8014671243018	exact
hCoV-19/Denmark/DCGC-535171/2022|2022-06-17|2022-06-24	99.35143490826	exact
hCoV-19/USA/CT-CDC-LC0689960/2022|2022-06-01|2022-06-30	99.6856205576818	exact
hCoV-19/India/MH_BJCOG_INSACOG_3644/2022|2022-06-20|2022-07-21	98.6946575158121	exact
hCoV-19/USA/TX-HMH-MCoV-100605/2022|2022-06-10|2022-06-27	99.0513355311848	exact
hCoV-19/Scotland/EDB65110/2022|2022-06-22|2022-07-14	99.0945504729207	exact
hCoV-19/Brazil/BA-FIOCRUZ-15792/2022|2022-06-21|2022-07-28	99.8219026176955	exact
hCoV-19/Singapore/6880/2022|2022-06-13|2022-06-20	99.7308300528246	exact
hCoV-19/USA/CO-CDPHE-2103423498/2022|2022-06-23|2022-07-22	99.1925444941628	exact
hCoV-19/Sweden/01_SE100_22CS104663/2022|2022-06-30|2022-09-21	98.8839360525522	exact
hCoV-19/France/CVL-HMN-22062130736/2022|2022-06-07|2022-07-04	98.8841461365241	exact
hCoV-19/USA/CO-CDPHE-2103456095/2022|2022-06-29|2022-08-05	98.8804464766003	exact
hCoV-19/Peru/HUC-INS-20671/2022|2022-06-21|2022-07-13	98.2758620689655	exact
hCoV-19/Slovakia/BA_22_00032037/2022|2022-06-08|2022-07-07	99.3699731903485	exact
hCoV-19/England/LSPA-3E58C68/2022|2022-06-11|2022-06-20	86.4824847730255	exact
hCoV-19/Denmark/DCGC-539365/2022|2022-06-24|2022-06-30	98.1011594689968	exact
hCoV-19/USA/CO-ASC-210775785/2022|2022-06-28|2022-09-30	95.6772043227957	exact
hCoV-19/Brazil/RS-LACENRS-431755402/2022|2022-06-08|2022-06-29	99.761448778685	exact
hCoV-19/USA/CO-CDPHE-2103389620/2022|2022-06-21|2022-07-16	99.1520290732889	exact
hCoV-19/Australia/QLD0x00FC4A/2022|2022-06-27|2022-07-12	99.1016150740242	exact
hCoV-19/NewZealand/22CH5811/2022|2022-06-26|2022-07-11	99.885336570889	exact
hCoV-19/Malaysia/UNIMAS-B18006/2022|2022-06-08|2022-07-22	98.1558275176157	exact
hCoV-19/Israel/ICH-741238528/2022|2022-06-05|2022-06-16	99.0077814400761	exact
hCoV-19/USA/CA-LACPHL-AF18017/2022|2022-06-20|2023-01-24	99.2766787780918	exact
hCoV-19/France/BRE-IPP41386/2022|2022-06-20|2022-07-11	99.88563355646	exact
hCoV-19/Canada/ON-PHL-22-26910/2022|2022-06-27|2022-07-04	99.8384817282455	exact
hCoV-19/Australia/SA343312/2022|2022-06-13|2022-06-28	98.9167003095142	exact
hCoV-19/Spain/CL-33490/2022|2022-06-29|2022-08-30	99.3954456908712	exact
hCoV-19/England/PHEP-YYFJXJE/2022|2022-06-23|2022-07-15	98.7579521357165	exact
hCoV-19/USA/IN-CDC-LC0734811/2022|2022-06-20|2022-07-08	99.1520861372813	exact
hCoV-19/India/MH-ICMR-NIV-INSACOG-GSEQ-11078/2022|2022-06-13|2022-07-29	98.7175182971866	exact
hCoV-19/USA/TX-HMH-MCoV-102002/2022|2022-06-20|2022-06-27	98.6096184846857	exact
hCoV-19/Netherlands/GR-UMCG-MMB_5523/2022|2022-06-04|2022-06-20	99.6152028623506	exact
hCoV-19/Austria/AGES-159784/2022|2022-06-01|2022-08-18	99.8803296064554	exact
hCoV-19/Israel/SMC-7073314/2022|2022-06-01|2022-06-15	98.8225003364285	exact
hCoV-19/Indonesia/JI-ITD-55628N/2022|2022-06-27|2022-07-11	99.4010364089104	exact
hCoV-19/Germany/RP-RKI-I-890654/2022|2022-06-23|2022-08-10	98.4066026612767	exact
hCoV-19/Sweden/22M12625/2022|2022-06-21|2022-08-04	99.1506646971935	exact
hCoV-19/USA/VA-VTVAS3-GSC36566/2022|2022-06-19|2022-08-29	98.7245069664131	exact
hCoV-19/USA/TX-HMH-MCoV-99495/2022|2022-06-02|2022-06-13	99.0378469301934	exact
hCoV-19/Malaysia/IMR_OS2205/2022|2022-06-06|2022-08-07	94.7887229175077	exact
hCoV-19/Belgium/MBLG-CTMAPF96938197/2022|2022-06-20|2022-07-11	99.5744110452063	exact
hCoV-19/France/NAQ-CHUP-2206271019/2022|2022-06-27|2022-07-15	98.5475234270415	parent
hCoV-19/USA/CO-CDPHE-2103384739/2022|2022-06-20|2022-07-22	98.849414614453	exact
hCoV-19/Denmark/DCGC-529681/2022|2022-06-11|2022-06-16	99.8285656660728	exact
hCoV-19/USA/NJ-CDC-LC0690292/2022|2022-06-02|2022-06-30	97.9333131047503	exact
hCoV-19/Scotland/SCOT-14375/2022|2022-06-20|2022-07-08	96.7577193159292	exact
hCoV-19/India/MH-ICMR-NIV-INSACOG-G-11746/2022|2022-06-13|2022-08-11	99.0812625012713	exact
hCoV-19/USA/MN-CDC-LC0745627/2022|2022-06-21|2022-07-12	99.664395403234	exact
hCoV-19/Sweden/2A68902730099/2022|2022-06-08|2022-06-29	99.1439505841278	exact
hCoV-19/CzechRepublic/NRL_s3672/2022|2022-06-08|2022-07-11	99.016792242457	exact
hCoV-19/Scotland/SCOT-14527/2022|2022-06-20|2022-07-11	99.5094910129347	exact
hCoV-19/Israel/ICH-741236111/2022|2022-06-23|2022-07-09	98.7940756844894	exact
hCoV-19/Spain/AN-CBA-25878/2022|2022-06-13|2022-12-22	99.8017006688401	exact
hCoV-19/Austria/AGES-180095/2022|2022-06-21|2022-08-18	99.9796251018745	exact
hCoV-19/Thailand/DMSc-11739/2022|2022-06-22|2022-07-22	99.3406001883999	exact
hCoV-19/SouthKorea/KDCA90524/2022|2022-06-27|2022-07-21	98.7232609061816	exact
hCoV-19/Germany/SH-RKI-I-902751/2022|2022-06-27|2022-07-19	98.7868632707775	exact
hCoV-19/Singapore/6621/2022|2022-06-10|2022-06-20	97.778747105996	exact
hCoV-19/Denmark/DCGC-540930/2022|2022-06-27|2022-07-03	94.6183064976974	exact
hCoV-19/Germany/NW-RKI-I-872851/2022|2022-06-06|2022-06-21	99.9192544494163	exact
hCoV-19/Sweden/2A68839630099/2022|2022-06-07|2022-06-29	99.3992078942069	exact
hCoV-19/USA/AZ-CDC-LC0716899/2022|2022-06-13|2022-06-30	99.8537862559081	exact
hCoV-19/Indonesia/BA-NIHRD-WGS-22-10930/2022|2022-06-27|2022-08-02	98.8426860449468	exact
hCoV-19/Croatia/39054/2022|2022-06-28|2022-07-27	99.4829683698297	exact
hCoV-19/Japan/PG-272509/2022|2022-06-23|2022-07-29	99.2263186221744	exact
hCoV-19/Thailand/CONI-3659/2022|2022-06-13|2022-08-22	99.6154624569925	exact
hCoV-19/Denmark/DCGC-535366/2022|2022-06-16|2022-06-24	99.2941650981447	exact
hCoV-19/USA/CA-HLX-STM-PWQU2J5HN/2022|2022-06-10|2022-07-14	99.564036352661	exact
hCoV-19/USA/TX-HMH-MCoV-103089/2022|2022-06-23|2022-07-07	99.7408541715747	exact
hCoV-19/Finland/SYN-6606/2022|2022-06-09|2022-12-08	98.4050768920825	exact
hCoV-19/Australia/ACT6476/2022|2022-06-05|2022-07-17	99.9529000134571	exact
hCoV-19/Australia/QLD0x0100C9/2022|2022-06-24|2022-07-25	99.4437556545924	exact
hCoV-19/USA/HI-H2212738/2022|2022-06-14|2022-07-08	99.8044965786901	exact
hCoV-19/Spain/CL-33139/2022|2022-06-23|2022-08-30	96.5504500873304	exact
hCoV-19/USA/WA-CDC-UW22062186267/2022|2022-06-21|2022-07-13	99.8236690403527	exact
hCoV-19/Germany/HH-hpi-p15487/2022|2022-06|2022-07-05	98.2087646189004	exact
hCoV-19/USA/CA-HLX-STM-V6SB8PMHK/2022|2022-06-03|2022-07-01	98.5805845441428	exact
hCoV-19/Germany/BY-RKI-I-890708/2022|2022-06-23|2022-07-19	99.4650607273828	exact
hCoV-19/Australia/ACT6649/2022|2022-06-12|2022-07-17	99.4919930022877	exact
hCoV-19/Denmark/DCGC-532703/2022|2022-06-17|2022-06-22	98.954797513023	exact
hCoV-19/Brazil/SP-FIOCRUZ-15579/2022|2022-06-08|2022-09-20	99.0116318160425	exact
hCoV-19/India/MH-ICMR-NIV-INSACOG-G-10717/2022|2022-06-07|2022-07-01	98.958473323478	exact
hCoV-19/Paraguay/466550/2022|2022-06-04|2022-09-07	99.1842626472859	exact
hCoV-19/Paraguay/480725/2022|2022-06-13|2022-10-28	98.8643617914861	exact
hCoV-19/USA/UT-UPHL-220716639835/2022|2022-06-11|2022-07-22	97.9423729953266	exact
hCoV-19/Denmark/DCGC-538544/2022|2022-06-20|2022-06-30	99.1966116508118	exact
hCoV-19/Denmark/DCGC-533481/2022|2022-06-15|2022-06-23	99.5293959460822	exact
hCoV-19/Spain/MC-HCUVA-92115020/2022|2022-06-18|2022-07-14	98.8377968671046	exact
hCoV-19/Germany/NW-RKI-I-899651/2022|2022-06-29|2022-07-19	99.9057968576523	exact
hCoV-19/USA/NY-SUNYQB-61210501616987/2022|2022-06-15|2022-07-29	99.1121573902808	exact
hCoV-19/Slovenia/205076/2022|2022-06-08|2022-06-27	99.771397835003	exact
hCoV-19/Scotland/LSPA-3E6755C/2022|2022-06-15|2022-06-24	99.3607858969183	exact
hCoV-19/Slovenia/23-030425-MB/2022|2022-06-01|2022-06-15	99.5677812772231	exact
hCoV-19/Albania/IPH-280030/2022|2022-06-27|2023-03-15	98.6656757761038	exact
hCoV-19/Scotland/SCOT-14827/2022|2022-06-24|2022-07-15	98.7797909173418	exact
hCoV-19/Germany/NW-RKI-I-906463/2022|2022-06-30|2022-07-19	99.3114156484169	exact
hCoV-19/USA/NY-MSHSPSP-PV68128/2022|2022-06-21|2022-10-12	99.6522619851452	exact
hCoV-19/Israel/ICH-741239061/2022|2022-06-27|2022-07-09	99.3307969291392	exact
hCoV-19/England/QEUH-3E81D36/2022|2022-06-24|2022-07-02	98.0778940990339	exact
hCoV-19/Singapore/6252/2022|2022-06-04|2022-06-13	99.2684661496258	exact
hCoV-19/Canada/BC-BCCDC-468252/2022|2022-06-30|2022-08-31	99.723402819942	exact
hCoV-19/Germany/NI-RKI-I-881913/2022|2022-06-07|2022-07-19	97.3594806417976	exact
hCoV-19/Denmark/DCGC-543469/2022|2022-06-30|2022-07-07	99.7314895616567	exact
hCoV-19/Germany/SN-RKI-I-889836/2022|2022-06-17|2022-07-19	99.5136513047562	exact
hCoV-19/Germany/SN-RKI-I-890087/2022|2022-06-17|2022-07-19	99.2223116116921	exact
hCoV-19/Germany/SN-RKI-I-871701/2022|2022-06-01|2022-06-21	99.5242243516719	exact
hCoV-19/USA/CO-CDPHE-2103450647/2022|2022-06-28|2022-08-05	93.0462241332975	exact
hCoV-19/Germany/BW-RKI-I-888374/2022|2022-06-23|2022-08-10	99.571756137038	exact
hCoV-19/USA/TX-PHH-SPID1004392593/2022|2022-06-14|2022-09-02	99.8153370937416	exact
hCoV-19/Italy/SIC-CQRC-3422038875/2022|2022-06-10|2022-07-04	97.1755596700892	exact
hCoV-19/Estonia/19568534/2022|2022-06-30|2022-08-10	99.1182432432432	exact
hCoV-19/Israel/SMC-7073705/2022|2022-06-01|2022-06-15	96.3964873321894	exact
hCoV-19/Germany/NW-RKI-I-868870/2022|2022-06-11|2022-06-21	92.991959088921	exact
hCoV-19/Kosovo/CO-00886_XXK000_477_06_Niph/2022|2022-06-29|2022-08-31	99.5506301314322	exact
hCoV-19/Barbados/145953/2022|2022-06-22|2022-08-04	98.8905698436712	exact
hCoV-19/Spain/CL-32936/2022|2022-06-22|2022-08-30	96.3658979358569	exact
hCoV-19/Denmark/DCGC-542336/2022|2022-06-29|2022-07-06	99.4086220221095	exact
hCoV-19/Denmark/DCGC-540972/2022|2022-06-27|2022-07-03	98.6307346377152	exact
hCoV-19/Canada/NL-PHML-459385/2022|2022-06-23|2022-07-08	99.841494671523	exact
hCoV-19/USA/CA-CDPH-500062488/2022|2022-06-10|2022-07-29	99.2127573677836	exact
hCoV-19/Belgium/MBLG-CTMAPF92382938/2022|2022-06-12|2022-06-23	96.5585416527042	exact
hCoV-19/England/LSPA-3E81BD2/2022|2022-06-22|2022-07-01	98.3511676425062	exact
hCoV-19/Norway/25639/2022|2022-06-21|2022-07-21	98.9631530953426	exact
hCoV-19/Brazil/ES-LACENES-321243370/2022|2022-06-16|2022-08-15	95.6531978602429	exact
hCoV-19/Japan/TKYnat3318/2022|2022-06-22|2022-07-26	99.1058522975562	exact
hCoV-19/Denmark/DCGC-540100/2022|2022-06-26|2022-07-01	99.2070691798542	exact
hCoV-19/Scotland/EDB65514/2022|2022-06-27|2022-07-28	99.0813648293963	exact
hCoV-19/USA/VA-CDC-LC0729296/2022|2022-06-24|2022-07-05	99.9663526244953	exact
hCoV-19/Australia/QLD0x00FE59/2022|2022-06-29|2022-07-15	99.2377226119806	exact
hCoV-19/Indonesia/JK-CW62-1441/2022|2022-06-20|2022-07-11	99.2226933171815	exact
hCoV-19/USA/HI-H2212768/2022|2022-06-14|2022-07-09	99.8247210705498	exact
hCoV-19/USA/CO-CDPHE-37651923/2022|2022-06-16|2022-07-06	99.8118658872539	exact
hCoV-19/USA/WI-ASC-210774687/2022|2022-06-19|2022-10-04	99.7779347935803	exact
hCoV-19/France/OCC-ChuMtp-99221792003/2022|2022-06-28|2022-07-25	99.0590449306046	exact
hCoV-19/Indonesia/JK-NIHRD-WGS_22_05062/2022|2022-06-16|2022-06-26	98.7844598905342	exact
hCoV-19/Denmark/DCGC-540187/2022|2022-06-26|2022-07-01	99.6033480116979	exact
hCoV-19/Philippines/PH-PGCMIN357/2022|2022-06-22|2022-07-26	97.691018766756	exact
hCoV-19/France/un-IHU-085697/2022|2022-06|2023-04-28	99.5987727165447	exact
hCoV-19/Denmark/DCGC-536706/2022|2022-06-18|2022-06-28	98.947863793741	exact
hCoV-19/Denmark/DCGC-527170/2022|2022-06-07|2022-06-13	99.8487649134599	exact
hCoV-19/NorthernIreland/NIRE-01d700/2022|2022-06-05|2022-07-25	99.9057810081432	exact
hCoV-19/USA/SC-3490/2022|2022-06-28|2022-07-12	99.4178808169858	exact
hCoV-19/Peru/ICA-INS-20727/2022|2022-06-20|2022-07-13	98.5814413628894	exact
hCoV-19/NewZealand/22CV6933/2022|2022-06-22|2022-07-12	99.9561492275518	exact
hCoV-19/USA/TX-PHH-SPID1004432143/2022|2022-06-21|2022-09-02	99.18076819769	exact
hCoV-19/Denmark/DCGC-535681/2022|2022-06-17|2022-06-24	99.6806615348415	exact
hCoV-19/Germany/RP-RKI-I-890637/2022|2022-06-23|2022-08-10	98.4167087754758	exact
hCoV-19/USA/WI-UW-12121/2022|2022-06-22|2022-07-06	89.1926729986431	exact
hCoV-19/USA/WA-PHL-022528/2022|2022-06-08|2022-06-28	99.0109002825999	exact
hCoV-19/Scotland/EDB65619/2022|2022-06-29|2022-07-18	99.5424572735836	exact
hCoV-19/Austria/LB-R00084-S054/2022|2022-06-19|2022-07-05	99.2806964471782	exact
hCoV-19/USA/CA-HLX-STM-U5P26EM8N/2022|2022-06-04|2022-07-01	99.3025517218254	exact
hCoV-19/Denmark/DCGC-534015/2022|2022-06-18|2022-06-23	98.9276950485731	exact
hCoV-19/SouthKorea/GJ-HERI-A1128/2022|2022-06-09|2023-05-23	98.3128885901529	exact
hCoV-19/Japan/TKYnat3260/2022|2022-06-21|2022-07-26	99.6336011294497	exact
hCoV-19/India/WB-INSACOG-1930401036474/2022|2022-06-06|2022-06-29	98.4661441689932	exact
hCoV-19/Germany/NW-RKI-I-865769/2022|2022-06-01|2022-06-21	99.6468807802253	exact
hCoV-19/Belgium/AZDelta-2225-04495/2022|2022-06-24|2022-06-30	99.2690695725063	exact
hCoV-19/Germany/BY-RKI-I-895109/2022|2022-06-11|2022-07-19	99.2699993271883	exact
hCoV-19/Israel/CVL-9006577/2022|2022-06-25|2022-07-18	99.0646686110832	exact
hCoV-19/USA/NY-PRL-220603_00A10/2022|2022-06-01|2022-06-13	99.7011517410429	exact
hCoV-19/USA/WV-WVU-WV132970/2022|2022-06-26|2023-02-06	99.8573466476462	exact
hCoV-19/Germany/SN-RKI-I-877719/2022|2022-06-15|2022-07-01	99.2986379345395	exact
hCoV-19/USA/MI-UM-10046226273/2022|2022-06-29|2022-07-17	98.1386111952607	exact
hCoV-19/Germany/SN-RKI-I-860265/2022|2022-06-07|2022-06-13	99.0483261339093	exact
hCoV-19/Greece/P35879/2022|2022-06-13|2022-07-13	99.2534036012297	exact
hCoV-19/USA/TX-PHH-SPID1004440937/2022|2022-06-15|2022-09-02	98.5357334766255	exact
hCoV-19/SouthKorea/KDCA86983/2022|2022-06-16|2022-07-11	91.0636867753319	exact
hCoV-19/France/GES-HMN-22062220316/2022|2022-06-20|2022-07-13	98.0603086025482	exact
hCoV-19/USA/PA-CDC-LC0719369/2022|2022-06-18|2022-07-01	96.7772320527484	exact
hCoV-19/Canada/QC-L00494563001/2022|2022-06-27|2022-07-12	99.3066074253593	exact
hCoV-19/Denmark/DCGC-532823/2022|2022-06-15|2022-06-22	99.6409275479043	exact
hCoV-19/Belgium/MBLG-CTMAPF90415252/2022|2022-06-08|2022-06-23	98.7194958433897	exact
hCoV-19/Denmark/DCGC-539450/2022|2022-06-24|2022-06-30	99.7314985735862	exact
hCoV-19/Sweden/01_SE100_22CS505804/2022|2022-06-16|2022-07-01	99.323101668789	exact
hCoV-19/Spain/AN-CBA-26382/2022|2022-06-17|2023-01-09	98.9983193277311	exact
hCoV-19/Italy/TAA-PAB_SABES_1900939125/2022|2022-06-20|2022-07-01	99.9087622072788	exact
hCoV-19/Malaysia/MKAI-6451602/2022|2022-06-28|2023-07-31	98.8903484513274	exact
hCoV-19/Germany/BY-RKI-I-891260/2022|2022-06-21|2022-08-10	99.4651686905042	exact
hCoV-19/Sweden/1260676994R4/2022|2022-06-14|2022-08-04	96.3643077749429	exact
hCoV-19/Spain/IB-HUSE-05859/2022|2022-06-23|2022-07-05	98.0550508109563	exact
hCoV-19/France/HDF-IPP41037/2022|2022-06-20|2022-07-04	99.8821866163996	exact
hCoV-19/Mexico/CMX-INMEGEN-79-208/2022|2022-06-18|2022-07-13	99.1721910017835	exact
hCoV-19/Peru/LIM-INS-20103/2022|2022-06-21|2022-07-06	98.9396328982249	exact
hCoV-19/England/PHEC-YYFX9IU/2022|2022-06-08|2022-06-23	99.2846347607053	exact
hCoV-19/India/WB-INSACOG-1930401045729/2022|2022-06-28|2022-08-01	99.8621941382092	exact
hCoV-19/England/LSPA-3E87CBB/2022|2022-06-24|2022-07-01	98.3439361809553	exact
hCoV-19/USA/CA-HLX-STM-6D8VTXD2E/2022|2022-06-07|2022-06-28	97.1485121943037	exact
hCoV-19/Brazil/RJ-LNN09597/2022|2022-06-27|2022-10-10	99.5592638697305	exact
hCoV-19/Denmark/DCGC-537404/2022|2022-06-22|2022-06-29	99.8689428052961	exact
hCoV-19/Luxembourg/LNS1477512/2022|2022-06-27|2022-07-13	99.2499493209001	exact
hCoV-19/Ireland/CE-NVRL-S22IRL00343323/2022|2022-06-02|2022-06-17	99.7470659651963	exact
hCoV-19/Ireland/OY-NVRL-S22IRL00344841/2022|2022-06-02|2022-06-17	99.9021988398759	exact
hCoV-19/Denmark/DCGC-542919/2022|2022-06-30|2022-07-06	93.2722328532581	exact
hCoV-19/Spain/CL-33531/2022|2022-06-29|2022-08-30	99.7344180730182	exact
hCoV-19/USA/CA-OC-3131/2022|2022-06-25|2022-07-18	99.9192571659265	exact
hCoV-19/Israel/ICH-741239568/2022|2022-06-28|2022-07-09	98.801709919553	exact
hCoV-19/Canada/QC-L00490215001/2022|2022-06-16|2022-07-05	99.7240915208614	exact
hCoV-19/England/PHEC-YYF5ABK/2022|2022-06-29|2022-07-18	99.5999462112553	exact
hCoV-19/France/HDF-cerba-22Q0255386/2022|2022-06-27|2022-07-20	99.00234348845	exact
hCoV-19/Denmark/DCGC-540064/2022|2022-06-26|2022-07-01	99.6979054779807	exact
hCoV-19/Germany/RP-RKI-I-899372/2022|2022-06-24|2022-07-19	99.1163277007656	exact
hCoV-19/USA/NY-PRL-220608_02C06/2022|2022-06-07|2022-06-13	98.6970684039088	exact
hCoV-19/Scotland/LSPA-3E64F15/2022|2022-06-17|2022-06-24	98.8827191654047	exact
hCoV-19/Iceland/L-132/2022|2022-06-13|2022-07-22	99.7074646940148	exact
hCoV-19/Canada/QC-L00484761001/2022|2022-06-06|2022-06-26	95.9123940250303	exact
hCoV-19/Austria/AGES-176780/2022|2022-06-13|2022-08-18	99.9796458375738	exact
hCoV-19/India/WB-INSACOG-1930302036147/2022|2022-06-12|2022-06-29	99.1765536248446	exact
hCoV-19/Germany/NW-RKI-I-878468/2022|2022-06-21|2022-07-01	97.5372607071965	exact
hCoV-19/Denmark/DCGC-544994/2022|2022-06-27|2022-07-11	99.0664875755541	exact
hCoV-19/Austria/AGES-172980/2022|2022-06-06|2022-08-18	99.9966011827884	exact
hCoV-19/Belgium/AZDelta-2225-06462/2022|2022-06-24|2022-06-30	99.1285622960197	exact
hCoV-19/USA/CA-Stanford-87_S17/2022|2022-06-09|2022-07-14	95.2299083063646	exact
hCoV-19/Israel/ICH-741239986/2022|2022-06-30|2022-07-09	99.313812079625	exact
hCoV-19/Germany/BW-RKI-I-867570/2022|2022-06-09|2022-06-21	97.7536793183579	exact
hCoV-19/Brazil/PR-FIOCRUZ-ICC3539/2022|2022-06-25|2022-08-11	98.6509218140223	exact
hCoV-19/Italy/CAM-TIGEM-IZSM-COLLI-32001/2022|2022-06-23|2022-07-13	98.5671721736802	exact
hCoV-19/Singapore/6488/2022|2022-06-06|2022-06-13	99.0614420272852	exact
hCoV-19/NewZealand/22CH5460/2022|2022-06-22|2022-07-11	97.7390452190956	exact
hCoV-19/Italy/TAA-PAB_SABES_1900941818/2022|2022-06-27|2022-07-05	98.9358827106277	exact
hCoV-19/USA/TX-HMH-MCoV-101343/2022|2022-06-15|2022-06-27	98.5325721961048	exact
hCoV-19/Germany/HH-RKI-I-864654/2022|2022-06-05|2022-06-21	99.446432187943	exact
hCoV-19/Peru/LIM-INS-21447/2022|2022-06-30|2022-07-19	98.7323518561991	exact
hCoV-19/France/IDF-SLS-762206084328/2022|2022-06-25|2022-07-18	96.8514199478666	exact
hCoV-19/USA/AK-PHL22545/2022|2022-06-28|2022-09-16	97.0030909823948	exact
hCoV-19/Brazil/SP-IB_CEVC_2200490/2022|2022-06-20|2022-07-21	98.8360391788542	exact
hCoV-19/FrenchGuiana/ERFB-2075120694/2022|2022-06-15|2022-07-19	99.6146758250963	exact
hCoV-19/Brazil/AM-FIOCRUZ-ILMD2204559/2022|2022-06-29|2022-08-11	97.9501161264263	exact
hCoV-19/Croatia/38963/2022|2022-06-28|2022-07-27	99.2534036012297	exact
hCoV-19/Peru/LIM-INS-18542/2022|2022-06-03|2022-06-22	98.950192855945	exact
hCoV-19/USA/LA-2206150196/2022|2022-06-15|2022-06-22	99.1293239654419	exact
hCoV-19/USA/CO-CDPHE-2103423265/2022|2022-06-22|2022-07-22	99.3541659658919	exact
hCoV-19/Peru/LIM-INS-19313/2022|2022-06-08|2022-06-30	98.5704697986577	exact
hCoV-19/USA/UT-UPHL-220718555697/2022|2022-06-22|2022-07-22	98.9173923276065	exact
hCoV-19/Sweden/461821036805/2022|2022-06-27|2022-08-04	98.5358809899594	exact
hCoV-19/USA/NY-PRL-220621_03A10/2022|2022-06-18|2022-07-04	99.764919232965	exact
hCoV-19/Slovenia/08-095850-MB/2022|2022-06-22|2022-07-05	99.5743254566784	exact
hCoV-19/Brazil/SP-IB_158312/2022|2022-06-02|2022-06-22	98.9766130926417	exact
hCoV-19/Japan/PG-269873/2022|2022-06-21|2022-07-29	99.4012378902045	exact
hCoV-19/USA/CA-HLX-STM-HTS59UUYN/2022|2022-06-02|2022-07-01	98.8022947629751	exact
hCoV-19/England/PHEC-YYFH8TA/2022|2022-06-20|2022-07-18	99.4389006484561	exact
hCoV-19/Brunei/7722006679/2022|2022-06-30|2022-08-03	99.0731723697908	exact
hCoV-19/Denmark/DCGC-532893/2022|2022-06-16|2022-06-22	99.7378856105921	exact
hCoV-19/Germany/BB-RKI-I-895013/2022|2022-06-22|2022-07-19	99.6366450223732	exact
hCoV-19/England/LSPA-3E64003/2022|2022-06-14|2022-06-23	99.0645400094219	exact
hCoV-19/Denmark/DCGC-533277/2022|2022-06-16|2022-06-22	98.8954542402471	exact
hCoV-19/Canada/AB-ABPHL-72685/2022|2022-06-27|2022-07-22	99.3491822626876	exact
hCoV-19/France/BFC-HMN-22072060135/2022|2022-06-27|2022-08-05	99.1831109019397	exact
hCoV-19/Italy/VEN-IZSVe-22RS8198-2_VI/2022|2022-06-07|2022-06-16	99.3446920052425	exact
hCoV-19/Germany/ST-RKI-I-896836/2022|2022-06-28|2022-07-19	99.8149394347241	exact
hCoV-19/Canada/ON-PHL-22-24595-v2/2022|2022-06-13|2022-06-28	99.148664109294	exact
hCoV-19/Peru/LIM-INS-21375/2022|2022-06-25|2022-07-13	95.1502548966998	exact
hCoV-19/Denmark/DCGC-536113/2022|2022-06-20|2022-06-26	99.5564963209354	exact
hCoV-19/France/ARA-cerba-22Q0278144/2022|2022-06-27|2022-07-20	98.8550385001674	exact
hCoV-19/Australia/QLD0x00FA1E/2022|2022-06-23|2022-07-07	98.6029287998653	exact
hCoV-19/Denmark/DCGC-535671/2022|2022-06-18|2022-06-24	99.1697199905879	exact
hCoV-19/USA/IN-CDC-LC0732089/2022|2022-06-21|2022-07-05	99.9558738671464	exact
hCoV-19/England/PHEC-YYFHFAC/2022|2022-06-28|2022-07-18	91.6437067401384	exact
hCoV-19/Germany/BE-RKI-I-894209/2022|2022-06-28|2022-07-19	99.2226148409894	exact
hCoV-19/Israel/SMC-7073145/2022|2022-06|2022-06-15	98.7316646480958	exact
hCoV-19/USA/UT-CDC-LC0717672/2022|2022-06-10|2022-06-30	97.760533660064	exact
hCoV-19/USA/NE-NM_L354044453/2022|2022-06-06|2022-06-15	93.0036716407855	exact
hCoV-19/USA/AZ-TG1412129/2022|2022-06-12|2022-10-11	99.8688855269793	exact
hCoV-19/Israel/SMC-7075912/2022|2022-06-13|2022-06-19	92.4568312632536	exact
hCoV-19/Australia/QLD0x00FB0B/2022|2022-06-20|2022-07-07	95.4475100942126	exact
hCoV-19/Japan/PG-262487/2022|2022-06-10|2022-07-29	98.8337702493782	exact
hCoV-19/France/NAQ-ALPIGENE-2206220159/2022|2022-06-19|2022-08-04	99.4750656167979	exact
hCoV-19/Germany/BB-RKI-I-901028/2022|2022-06-30|2022-07-19	99.1984318667087	exact
hCoV-19/Malaysia/MKAI-6242919/2022|2022-06-28|2023-04-18	99.8367375295262	exact
hCoV-19/Germany/BE-RKI-I-890390/2022|2022-06-27|2022-07-19	99.6388307567677	exact
hCoV-19/Germany/HH-hpi-p15721/2022|2022-06|2022-07-05	99.6301402104838	exact
hCoV-19/Germany/NW-RKI-I-872204/2022|2022-06-14|2022-06-21	96.1410355616862	exact
hCoV-19/Germany/NI-RKI-I-910777/2022|2022-06-30|2022-07-19	99.8688149618218	exact
hCoV-19/Spain/MD-HGUGM-6646177/2022|2022-06-15|2022-06-27	97.3378151260504	parent
hCoV-19/Peru/CAJ-INS-18778/2022|2022-06-03|2022-06-22	99.5506220865891	exact
hCoV-19/USA/NY-PRL-220617_03B18/2022|2022-06-15|2022-06-27	99.664181610585	exact
hCoV-19/Denmark/DCGC-530501/2022|2022-06-13|2022-06-20	99.6543276168742	exact
hCoV-19/Italy/LAZ-FPG-832/2022|2022-06-13|2022-09-13	98.7856974671196	exact
hCoV-19/Germany/NW-RKI-I-900960/2022|2022-06-29|2022-07-19	96.2567921110888	exact
hCoV-19/USA/NY-PRL-220606_04B01/2022|2022-06-04|2022-06-13	99.4497382901624	exact
hCoV-19/Reunion/ChuReu-722061814701/2022|2022-06-11|2022-07-19	96.9042233550522	exact
hCoV-19/Germany/NI-RKI-I-887381/2022|2022-06-22|2022-08-10	99.9125256535343	exact
hCoV-19/Israel/ICH-741228520/2022|2022-06-07|2022-06-23	97.0344452748149	exact
hCoV-19/USA/NE-COPH-004010/2022|2022-06-27|2022-08-14	99.2423212829573	exact
hCoV-19/Canada/ON-PHL-22-27212/2022|2022-06-27|2022-07-11	99.0140655494986	exact
hCoV-19/Peru/LIM-INS-19709/2022|2022-06-14|2022-06-30	99.2316983157753	exact
hCoV-19/USA/AZ-ASU82465/2022|2022-06-13|2022-06-18	99.1656854499579	exact
hCoV-19/USA/TX-TAMGHRC-SJH-459885/2022|2022-06-01|2022-07-18	97.4584489850517	exact
hCoV-19/Indonesia/JK-GS-GSILab-1077991/2022|2022-06-11|2022-07-22	98.7342622125231	exact
hCoV-19/Germany/SN-RKI-I-909078/2022|2022-06-28|2022-07-19	99.4734017575636	exact
hCoV-19/USA/UT-UPHL-220716308756/2022|2022-06-11|2022-07-22	93.226489265195	exact
hCoV-19/USA/CA-OC-2910B/2022|2022-06-09|2022-06-27	99.9663571524694	exact
hCoV-19/USA/TN-6-10780-5/2022|2022-06-23|2022-10-25	99.9158645756209	exact
hCoV-19/USA/CO-CDPHE-2103422455/2022|2022-06-22|2022-08-05	98.6407832318407	exact
hCoV-19/Germany/SN-RKI-I-902490/2022|2022-06-28|2022-07-19	99.6478164620648	exact
hCoV-19/Slovenia/23-034198-MB/2022|2022-06-30|2022-07-20	99.2024128686327	exact
hCoV-19/Denmark/DCGC-538203/2022|2022-06-22|2022-06-29	97.4025102355863	exact
hCoV-19/USA/NM-UNM-TRL_0722_485/2022|2022-06-08|2023-02-09	99.7209615061355	exact
hCoV-19/Germany/NW-RKI-I-886667/2022|2022-06-13|2022-07-19	98.6911170928668	exact
hCoV-19/Denmark/DCGC-531844/2022|2022-06-16|2022-06-22	99.5630986388842	exact
hCoV-19/Croatia/38449/2022|2022-06-21|2022-07-20	99.4357536236781	exact
hCoV-19/Germany/BE-RKI-I-887359/2022|2022-06-28|2022-08-10	99.3687976777155	exact
hCoV-19/Germany/BY-RKI-I-952558/2022|2022-06-27|2022-08-18	99.431378486592	exact
hCoV-19/Japan/PG-259664/2022|2022-06-02|2022-07-29	99.0546677880572	exact
hCoV-19/Italy/TAA-PAB_SABES_1900938842/2022|2022-06-17|2022-06-30	99.8817647456253	exact
hCoV-19/Japan/RIMD11293/2022|2022-06-06|2022-06-24	98.0469011725293	exact
hCoV-19/USA/CA-HLX-STM-UYYNF3JUU/2022|2022-06-22|2022-07-07	99.7011316699688	exact
hCoV-19/Israel/SMC-7086631/2022|2022-06-29|2022-07-12	99.7913722323171	exact
hCoV-19/Luxembourg/LNS6228393/2022|2022-06-20|2022-07-06	99.3953928257786	exact
hCoV-19/CzechRepublic/NAT-22-28238/2022|2022-06-30|2022-07-25	99.838351182057	exact
hCoV-19/Germany/RP-RKI-I-895755/2022|2022-06-30|2022-07-19	99.9125256535343	exact
hCoV-19/Mexico/LESPNL-007386/2022|2022-06-17|2022-11-10	98.4627804500656	exact
hCoV-19/Reunion/ChuReu-722061080901/2022|2022-06-01|2022-07-19	99.9595305544314	exact
hCoV-19/SouthKorea/KDCA90791/2022|2022-06-29|2022-07-25	99.6871004643025	exact
hCoV-19/Spain/PV-HUG477/2022|2022-06-28|2023-01-24	99.5277609120961	exact
hCoV-19/USA/NY-PRL-220627_00C17/2022|2022-06-16|2022-07-04	99.7248968363136	exact
hCoV-19/USA/WA-CDC-LC0706726/2022|2022-06-10|2022-06-30	97.2838834687426	exact
hCoV-19/Greece/28764/2022|2022-06-29|2022-07-28	99.513464202453	exact
hCoV-19/Germany/BW-RKI-I-878619/2022|2022-06-13|2022-08-10	99.8413555660568	exact
hCoV-19/Germany/NW-RKI-I-951006/2022|2022-06-17|2022-08-18	99.1775700934579	exact
hCoV-19/USA/WA-CDC-LC0707665/2022|2022-06-12|2022-06-24	99.2803567808636	exact
hCoV-19/Australia/SA362998/2022|2022-06-30|2022-07-11	98.6910290059896	exact
hCoV-19/France/OCC-cerba-22T0975069/2022|2022-06-07|2022-06-20	96.4620187304891	exact
hCoV-19/Greece/26983/2022|2022-06-19|2022-07-18	99.5709894267473	exact
hCoV-19/USA/HI-H2213278/2022|2022-06-28|2022-07-21	99.7370816058247	exact
hCoV-19/Peru/LIM-INS-18503/2022|2022-06-02|2022-06-22	98.9972836111204	exact
hCoV-19/England/QEUH-3E49CA6/2022|2022-06-07|2022-06-15	88.2190581978525	exact
hCoV-19/Spain/VC-CVA_CLIN-114231/2022|2022-06-27|2022-10-07	96.3633919268645	exact
hCoV-19/Germany/NW-RKI-I-873561/2022|2022-06-08|2022-06-21	99.9628666914222	exact
hCoV-19/Germany/NW-RKI-I-859565/2022|2022-06-03|2022-06-13	97.7223025939508	exact
hCoV-19/USA/CA-CDC-LC0692334/2022|2022-06-03|2022-06-30	99.8284041586757	exact
hCoV-19/Scotland/EDB62887/2022|2022-06-04|2022-06-27	99.0241604414833	exact
hCoV-19/Denmark/DCGC-530138/2022|2022-06-12|2022-06-17	99.288256227758	exact
hCoV-19/Sweden/EP1001240/2022|2022-06-29|2022-08-04	98.9858625205682	exact
hCoV-19/Canada/ON-PHL-22-26322/2022|2022-06-24|2022-07-11	99.4077663369002	exact
hCoV-19/Mongolia/Dornod-10/2022|2022-06-03|2022-09-02	97.3678923046012	exact
hCoV-19/Finland/THL-202214822/2022|2022-06-10|2022-07-11	99.6875839828003	exact
hCoV-19/USA/NC-WFSM-1085-5641/2022|2022-06-27|2022-07-06	97.1879841045329	exact
hCoV-19/SouthKorea/KDCA81616/2022|2022-06-11|2022-07-01	99.3788609055733	exact
hCoV-19/Germany/NI-RKI-I-890639/2022|2022-06-27|2022-07-19	98.6037748544898	exact
hCoV-19/Peru/LIM-INS-21320/2022|2022-06-27|2022-07-13	99.0538817687714	exact
hCoV-19/Germany/SN-RKI-I-901482/2022|2022-06-24|2022-07-19	99.1212182196284	exact
hCoV-19/Germany/SN-RKI-I-909250/2022|2022-06-27|2022-07-19	97.3836039178854	exact
hCoV-19/Singapore/7025/2022|2022-06-16|2022-06-28	99.2222073219794	exact
hCoV-19/Scotland/SCOT-14552/2022|2022-06-21|2022-07-11	99.6641139325541	exact
hCoV-19/India/MH-ICMR-NIV-INSACOG-G-11866/2022|2022-06-09|2022-08-11	97.7667327131679	exact
hCoV-19/France/HDF-cerba-22Q0148704/2022|2022-06-20|2022-08-09	99.2163691771876	exact
hCoV-19/Japan/TKYnat2517/2022|2022-06-14|2022-07-15	99.8319610149555	exact
hCoV-19/Belgium/Jessa_55-2222-000082/2022|2022-06-05|2022-06-14	98.6159169550173	exact
hCoV-19/USA/IL-S22WGS2704/2022|2022-06-19|2022-07-06	98.4321905594994	exact
hCoV-19/Denmark/DCGC-539051/2022|2022-06-23|2022-06-30	99.7546136004572	exact
hCoV-19/France/BFC-CHUD-744DLVM8721650632/2022|2022-06-14|2022-07-01	99.8378487940004	exact
hCoV-19/England/PHEC-YYFOZN9/2022|2022-06-09|2022-06-24	99.2067493529629	exact
hCoV-19/Ireland/WW-NVRL-S22IRL00357850/2022|2022-06-14|2022-06-30	99.5185671480995	exact
hCoV-19/USA/TX-HMH-104043/2022|2022-06-29|2022-07-11	98.6801007556675	exact
hCoV-19/Serbia/J949448-06/2022|2022-06-13|2022-07-19	99.7447608812466	exact
hCoV-19/Indonesia/JI-ITD-55494NT/2022|2022-06-25|2022-07-04	99.3943064809206	parent
hCoV-19/France/CVL-IPP40988/2022|2022-06-20|2022-07-04	99.8317801029506	exact
hCoV-19/Spain/MD-H12O_221160/2022|2022-06-22|2022-07-06	98.5833501581533	exact
hCoV-19/England/PHEC-YYFSUX7/2022|2022-06-21|2022-07-08	99.8353162599986	exact
hCoV-19/Germany/BB-ChVir-LB-220610-4658/2022|2022-06-06|2022-06-26	99.91563174946	exact
hCoV-19/Germany/SN-RKI-I-901531/2022|2022-06-23|2022-07-19	99.3933096467118	exact
hCoV-19/USA/TX-PHH-SPID1004392623/2022|2022-06-14|2022-09-02	99.7951920494225	exact
hCoV-19/Germany/NW-RKI-I-881932/2022|2022-06-13|2022-08-10	99.3642571226748	exact
hCoV-19/USA/TX-HMH-MCoV-99608/2022|2022-06-05|2022-06-13	98.8829447192221	exact
hCoV-19/Israel/ICH-741239018/2022|2022-06-27|2022-07-09	97.7634262406526	exact
hCoV-19/India/MH-KasturbaMCGM-ICMR-INSACOG-WG4164/2022|2022-06-01|2022-06-29	91.3997249522021	exact
hCoV-19/Romania/211786/2022|2022-06-07|2022-07-13	98.9236099431532	exact
hCoV-19/Spain/EX-BA_19588357/2022|2022-06-12|2022-11-20	99.2725068202486	exact
hCoV-19/USA/NC-WFSM-1086-3144/2022|2022-06-14|2022-06-24	99.6665993129925	exact
hCoV-19/Singapore/6837/2022|2022-06-14|2022-06-20	99.2276436414923	exact
hCoV-19/Germany/BY-RKI-I-895671/2022|2022-06-30|2022-07-19	99.8452376947145	exact
hCoV-19/Denmark/DCGC-536296/2022|2022-06-01|2022-06-26	97.4248493621032	exact
hCoV-19/India/WB-INSACOG-1931503202042/2022|2022-06-22|2022-07-12	99.052196417168	exact
hCoV-19/NewZealand/22CV6199/2022|2022-06-16|2022-07-12	99.8516120329151	exact
hCoV-19/Brazil/RO-LACENRO-110418464/2022|2022-06-22|2022-09-27	99.2519790688313	exact
hCoV-19/USA/CA-LACPHL-AF22985/2022|2022-06-08|2023-07-06	99.9124697010504	exact
hCoV-19/USA/NC-WFSM-1086-3198/2022|2022-06-21|2022-07-01	99.1778672306748	exact
hCoV-19/Germany/NW-RKI-I-877520/2022|2022-06-23|2022-07-01	98.2908858459779	exact
hCoV-19/Ireland/TA-NVRL-S22IRL00369691/2022|2022-06-21|2022-07-28	99.9426566821831	exact
hCoV-19/Brazil/PB-LACENPB-250443213/2022|2022-06-01|2022-07-19	99.4935435183632	exact
hCoV-19/Luxembourg/LNS1528309/2022|2022-06-27|2022-07-13	99.3928149772306	exact
hCoV-19/Belgium/ULG-26675/2022|2022-06-07|2022-06-16	99.6560097126669	exact
hCoV-19/USA/CA-LACPHL-AF13060/2022|2022-06-27|2022-08-10	99.6934065563829	exact
hCoV-19/Denmark/DCGC-527954/2022|2022-06-10|2022-06-15	99.1663585330599	exact
hCoV-19/France/BFC-HMN-22072060226/2022|2022-06-27|2022-08-01	99.0680617703462	exact
hCoV-19/USA/HI-Yale-20398/2022|2022-06-01|2022-06-20	96.0974296864487	exact
hCoV-19/USA/NY-PRL-220617_00D05/2022|2022-06-13|2022-06-27	91.9642857142857	exact
hCoV-19/Austria/AGES-721104/2022|2022-06-22|2022-08-18	99.9186137203703	exact
hCoV-19/India/MH-ICMR-NIV-INSACOG-GSEQ-11131/2022|2022-06-08|2022-07-29	96.8911569193581	exact
hCoV-19/Brazil/SP-IB_158278/2022|2022-06-03|2022-06-22	99.5404535086542	exact
hCoV-19/Denmark/DCGC-528288/2022|2022-06-09|2022-06-15	99.6610624517601	exact
hCoV-19/Brazil/SP-IB_159909/2022|2022-06-12|2022-07-01	99.5442817411118	exact
hCoV-19/USA/TX-HMH-103662/2022|2022-06-28|2022-07-11	98.9018001074691	exact
hCoV-19/Germany/SN-RKI-I-909177/2022|2022-06-27|2022-07-19	98.3833098544308	exact
hCoV-19/Canada/ON-PHL-22-26534/2022|2022-06-23|2022-07-11	97.7622989434013	exact
hCoV-19/Germany/HE-RKI-I-880449/2022|2022-06-13|2022-08-10	99.7539602291877	exact
hCoV-19/Denmark/DCGC-538516/2022|2022-06-22|2022-06-29	98.8234898652056	exact
hCoV-19/India/KA-RFNB-10954/2022|2022-06|2022-06-27	99.323869752422	exact
hCoV-19/USA/TX-HMH-MCoV-103299/2022|2022-06-27|2022-07-07	98.9571068124474	exact
hCoV-19/Denmark/DCGC-534242/2022|2022-06-18|2022-06-23	99.4226250419604	exact
hCoV-19/Slovakia/TN_22_00001759/2022|2022-06-08|2022-07-17	98.7255165012074	exact
hCoV-19/Denmark/DCGC-532431/2022|2022-06-14|2022-06-22	99.8352885811288	exact
hCoV-19/USA/TX-ASC-210775366/2022|2022-06-23|2022-10-05	98.5728230502541	exact
hCoV-19/England/PHEC-YYFU8HW/2022|2022-06-17|2022-06-30	99.4898644113304	exact
hCoV-19/England/PHEP-YYFB4WS/2022|2022-06-10|2022-06-27	99.9259483658151	exact
hCoV-19/USA/FL-CDC-STM-XZKQ67U2N/2022|2022-06-04|2022-06-15	99.0514178454113	exact
hCoV-19/SouthAfrica/NICD-N47241/2022|2022-06-08|2022-07-14	99.54557694897	exact
hCoV-19/USA/NY-NYULH7371/2022|2022-06-11|2022-07-02	99.8102016607355	exact
hCoV-19/Denmark/DCGC-534536/2022|2022-06-19|2022-06-24	99.5838367566116	exact
hCoV-19/England/PHEC-YYFWQHM/2022|2022-06-18|2022-07-08	99.0724248025542	exact
hCoV-19/USA/PA-VSP15582/2022|2022-06-05|2022-08-19	99.700971004267	exact
hCoV-19/USA/DC-CDC-2-6133681/2022|2022-06-02|2022-07-06	99.3924951332483	exact
hCoV-19/Cameroon/LNSP-003-62181/2022|2022-06-27|2023-05-03	99.0716672855551	exact
hCoV-19/Thailand/DMSc-10926/2022|2022-06-06|2022-06-18	96.8755255103757	exact
hCoV-19/Jamaica/JAM-UWIMicro-1848/2022|2022-06-22|2022-09-15	99.1833854219175	exact
hCoV-19/Ireland/WH-Enfer-220622010_H2/2022|2022-06-22|2022-07-01	99.1015546133656	exact
hCoV-19/Belgium/UZA-UA-CV8525970196/2022|2022-06-12|2022-06-17	98.2168690912761	exact
hCoV-19/Bahrain/Bahrain/R25902411887/2022|2022-06-02|2022-06-27	99.2430359305612	exact
hCoV-19/USA/MS-MSPHL-1261/2022|2022-06-08|2022-06-24	92.3845403478085	exact
hCoV-19/Denmark/DCGC-526885/2022|2022-06-06|2022-06-13	99.6538396908083	exact
hCoV-19/Luxembourg/LNS2801069/2022|2022-06-24|2022-07-06	99.0417706997773	parent
hCoV-19/Brazil/BA-FIOCRUZ-14678/2022|2022-06-07|2022-07-05	99.8554864728617	exact
hCoV-19/Denmark/DCGC-541071/2022|2022-06-26|2022-07-03	98.3599395059654	exact
hCoV-19/USA/FL-CDC-STM-U7BSTJWT7/2022|2022-06-02|2022-06-15	96.7803537925489	exact
hCoV-19/USA/CA-LACPHL-AF16218/2022|2022-06-14|2022-11-29	99.35709717594	exact
hCoV-19/Croatia/39070/2022|2022-06-27|2022-07-27	99.577745498767	exact
hCoV-19/USA/CA-LACPHL-AF19619/2022|2022-06-20|2023-03-07	97.7973419685624	exact
hCoV-19/Denmark/DCGC-527052/2022|2022-06-06|2022-06-13	99.8823489865206	exact
hCoV-19/England/PHEC-YYF9C6U/2022|2022-06-29|2022-07-20	99.8285599031868	exact
hCoV-19/Japan/TKYnat2062/2022|2022-06-04|2022-07-15	99.3110401613174	exact
hCoV-19/CzechRepublic/NRL_s3852/2022|2022-06-14|2022-07-11	99.2801135595512	exact
hCoV-19/Iceland/L-194/2022|2022-06-19|2022-07-22	98.9915627416048	exact
hCoV-19/Israel/ICH-741235389/2022|2022-06-26|2022-07-02	94.63936306592	exact
hCoV-19/USA/NY-PRL-220606_00I15/2022|2022-06-02|2022-06-20	94.7785500822672	exact
hCoV-19/Canada/ON-PHL-22-26876/2022|2022-06-25|2022-07-04	97.9871419435188	exact
hCoV-19/Spain/CL-32007/2022|2022-06-01|2022-08-30	92.6141134585027	exact
hCoV-19/England/PHEC-YYFI6C4/2022|2022-06-24|2022-07-08	98.7493275954814	exact
hCoV-19/USA/NM-NMDOH-2022098395/2022|2022-06-17|2022-08-16	99.6971532404603	exact
hCoV-19/Germany/RP-RKI-I-884505/2022|2022-06-21|2022-08-10	98.6760990399192	parent
hCoV-19/Poland/22SNR2916_wsserze/2022|2022-06-17|2022-08-02	99.0849761151854	exact
hCoV-19/USA/FL-CDC-LC0744918/2022|2022-06-25|2022-07-12	99.8540889039701	exact
hCoV-19/USA/NY-PRL-220621_02J11/2022|2022-06-17|2022-07-04	99.7414198401504	exact
hCoV-19/Switzerland/BS-ETHZ-37670462/2022|2022-06-07|2022-07-07	98.9784946236559	exact
hCoV-19/Spain/VC-FISABIO-109168/2022|2022-06-02|2022-10-25	98.8064819795589	exact
hCoV-19/USA/VA-CAV_VAS3N_00012820_01/2022|2022-06-22|2022-07-12	99.1709740216151	exact
hCoV-19/USA/CA-LACPHL-AF16160/2022|2022-06-20|2022-11-29	98.5429705902147	exact
hCoV-19/Chile/RM-77427/2022|2022-06-19|2022-07-10	98.9080768713883	exact
hCoV-19/Australia/QLD0x00F568/2022|2022-06-14|2022-07-01	98.543068640646	exact
hCoV-19/USA/UT-UPHL-220730111371/2022|2022-06-28|2022-08-04	97.5483610961848	exact
hCoV-19/Denmark/DCGC-539953/2022|2022-06-26|2022-07-01	98.9209721335171	parent
hCoV-19/Canada/ON-KHS-22-08636-v1/2022|2022-06-27|2022-07-05	99.4883705274496	exact
hCoV-19/Denmark/DCGC-541366/2022|2022-06-27|2022-07-05	99.7147363828573	exact
hCoV-19/Denmark/DCGC-532676/2022|2022-06-14|2022-06-22	99.7378063128172	exact
hCoV-19/Germany/SH-RKI-I-871713/2022|2022-06-02|2022-06-21	98.7118848747107	exact
hCoV-19/Germany/NW-RKI-I-900874/2022|2022-06-30|2022-07-19	99.3183802296689	exact
hCoV-19/Germany/NI-RKI-I-893885/2022|2022-06-27|2022-07-19	99.8856104700064	exact
hCoV-19/USA/NV-CDC-LC0757241/2022|2022-06-30|2022-07-16	99.12908452606	exact
hCoV-19/India/WB-INSACOG-1931503213725/2022|2022-06-29|2022-07-18	99.7309024857883	exact
hCoV-19/USA/CA-CDPH-500062673/2022|2022-06-16|2022-07-29	96.8250235183443	exact
hCoV-19/France/CVL-ChuTo-9800088706/2022|2022-06-02|2022-06-29	99.9659725057847	exact
hCoV-19/Denmark/DCGC-539510/2022|2022-06-25|2022-06-30	99.831876260928	exact
hCoV-19/Argentina/INEI-120816/2022|2022-06-06|2023-05-05	99.5108222207331	exact
hCoV-19/Denmark/DCGC-537677/2022|2022-06-23|2022-06-29	99.5670995670996	exact
hCoV-19/Japan/PG-269011/2022|2022-06-26|2022-07-29	99.2666846071044	exact
hCoV-19/Germany/NI-RKI-I-902500/2022|2022-06-08|2022-07-19	98.7261580381471	exact
hCoV-19/Mexico/CAM_LANGEBIO_IMSS_9035/2022|2022-06-08|2022-07-12	98.3707336737436	exact
hCoV-19/FrenchGuiana/IPG-g0627066/2022|2022-06-27|2022-07-15	98.838230327592	exact
hCoV-19/USA/TX-HMH-MCoV-102868/2022|2022-06-24|2022-07-07	98.3628601203483	exact
hCoV-19/USA/NY-URMC-22057016-1/2022|2022-06-02|2022-06-18	98.9097516656572	exact
hCoV-19/Germany/NI-RKI-I-861014/2022|2022-06-01|2022-06-13	99.2699256468055	exact
hCoV-19/France/NAQ-ERFB-2074903205/2022|2022-06-03|2022-08-03	99.5240170281232	exact
hCoV-19/Brazil/CE-FIOCRUZ-94045CE/2022|2022-06-21|2022-07-15	98.9679631559485	exact
hCoV-19/Denmark/DCGC-526862/2022|2022-06-06|2022-06-13	99.8487649134599	exact
hCoV-19/England/PHEP-YYFBKPI/2022|2022-06-09|2022-06-24	99.7476786435204	exact
hCoV-19/USA/TX-UTEP-B002475797/2022|2022-06-03|2023-02-28	99.1270903010033	exact
hCoV-19/Spain/NC-CHN-01007731/2022|2022-06-19|2022-07-26	99.3136859103755	exact
hCoV-19/USA/CA-HLX-STM-UKDDVKBF2/2022|2022-06-27|2022-07-21	98.828544575725	exact
hCoV-19/Germany/NW-HHU-29117/2022|2022-06-14|2022-06-27	99.9079221089247	exact
hCoV-19/USA/TX-HMH-MCoV-102425/2022|2022-06-21|2022-07-04	97.3662966700303	exact
hCoV-19/Brazil/RO-LVM-FIOCRUZ-220614001446/2022|2022-06-29|2022-10-21	99.959522363894	exact
hCoV-19/India/MH-ICMR-NIV-INSACOG-GSEQ-11430/2022|2022-06-27|2022-07-29	98.7678775263547	exact
hCoV-19/USA/FL-BPHL-9715/2022|2022-06-09|2022-06-29	99.2475899365154	exact
hCoV-19/USA/TX-PHH-SPID1004432285/2022|2022-06-22|2022-09-02	99.3685766104655	exact
hCoV-19/SouthKorea/KDCA85221/2022|2022-06-22|2022-07-01	97.4952931683701	exact
hCoV-19/Scotland/EDB64654/2022|2022-06-18|2022-07-18	98.9167003095142	exact
hCoV-19/Slovenia/08-095672-MB/2022|2022-06-17|2022-07-05	98.9332438778933	exact
hCoV-19/Spain/GA-CHOP-51901987/2022|2022-06-16|2022-07-12	98.8299192007242	exact
hCoV-19/Denmark/DCGC-537828/2022|2022-06-23|2022-06-29	97.0688090355978	exact
hCoV-19/USA/NY-PRL-220613_01D06/2022|2022-06-10|2022-06-20	99.070594551067	exact
hCoV-19/Austria/IMBA_IMP-2046_F10/2022|2022-06-20|2022-07-06	99.6945399007255	exact
hCoV-19/Denmark/DCGC-541757/2022|2022-06-29|2022-07-06	99.8622080322635	exact
hCoV-19/France/NOR-CHUR-76606541/2022|2022-06-11|2022-06-22	99.04406072234	exact
hCoV-19/Germany/BY-RKI-I-876752/2022|2022-06-15|2022-08-10	99.8453157576165	exact
hCoV-19/USA/CA-HLX-STM-6H6GC6GDX/2022|2022-06-29|2022-07-14	98.7585558985371	exact
hCoV-19/Egypt/CPHL-EGY22352/2022|2022-06-21|2022-10-06	99.1315178240819	exact
hCoV-19/SouthAfrica/NHLS-UCT-GP-O976/2022|2022-06-29|2022-08-05	99.8485715247165	exact
hCoV-19/USA/WA-UW-22062205895/2022|2022-06-22|2022-07-14	98.6270721041391	exact
hCoV-19/Estonia/19352391/2022|2022-06-20|2022-08-02	99.0239454220001	exact
hCoV-19/Australia/QLD0x00FCDD/2022|2022-06-08|2022-07-12	99.8048452220727	exact
hCoV-19/USA/NY-PRL-220615_02G14/2022|2022-06-14|2022-06-27	99.2645577271811	exact
hCoV-19/Denmark/DCGC-540467/2022|2022-06-26|2022-07-01	99.2770679219906	exact
hCoV-19/USA/OH-CDC-LC0726629/2022|2022-06-15|2022-07-05	92.7231477719084	exact
hCoV-19/Turkey/HSGM-IST-03452/2022|2022-06-24|2022-07-04	99.8585858585859	exact
hCoV-19/England/QEUH-3E7544F/2022|2022-06-19|2022-06-29	96.9436870981857	exact
hCoV-19/England/PHEC-YYFHO55/2022|2022-06-30|2022-07-18	98.8372483785328	exact
hCoV-19/Germany/NW-HHU-28495/2022|2022-06-07|2022-06-17	99.9326395203934	exact
hCoV-19/USA/ND-CDC-2-6163305/2022|2022-06-14|2022-07-16	99.6207544636864	exact
hCoV-19/Israel/ICH-741231801/2022|2022-06-17|2022-06-23	98.1492698028131	exact
hCoV-19/England/LSPA-3E8678E/2022|2022-06-24|2022-07-01	92.4231714295331	exact
hCoV-19/Israel/ICH-741239998/2022|2022-06-30|2022-07-09	99.0284666077859	exact
hCoV-19/France/NAQ-HCL722003160801/2022|2022-06-20|2022-07-04	98.5628702207862	exact
hCoV-19/Denmark/DCGC-530541/2022|2022-06-13|2022-06-20	99.8285656660728	exact
hCoV-19/USA/LA-BIE-BP407/2022|2022-06-02|2022-06-14	96.7568294980487	exact
hCoV-19/Spain/MD-HGUGM-6674471/2022|2022-06-29|2022-07-08	98.2847341337907	exact
hCoV-19/Canada/ON-PHL-22-24013-v4/2022|2022-06-08|2023-03-27	98.7518083638933	exact
hCoV-19/USA/HI-H2212636/2022|2022-06-14|2022-07-06	98.5905069465469	exact
hCoV-19/USA/CA-HLX-STM-G3U7QV5UV/2022|2022-06-13|2022-07-01	98.0664834796595	exact
hCoV-19/Brazil/SE-LACENSE-280610523/2022|2022-06-26|2023-01-04	99.0225387121696	exact
hCoV-19/Denmark/DCGC-539563/2022|2022-06-23|2022-06-30	97.6279272922756	exact
hCoV-19/Portugal/PT39000/2022|2022-06-30|2022-07-18	97.4585970109061	exact
hCoV-19/Denmark/DCGC-530893/2022|2022-06-13|2022-06-20	99.8655688119644	exact
hCoV-19/USA/WA-UW-22062144222/2022|2022-06-21|2022-07-14	97.651484343229	exact
hCoV-19/Germany/BY-RKI-I-878560/2022|2022-06-14|2022-08-10	99.5274421116587	exact
hCoV-19/Italy/LAZ-AMC-08801-IMASRM/2022|2022-06-08|2022-12-20	97.0475743138965	exact
hCoV-19/USA/TX-HMH-MCoV-102609/2022|2022-06-23|2022-07-04	98.6393415084831	exact
hCoV-19/Denmark/DCGC-533031/2022|2022-06-16|2022-06-22	99.1207758649619	exact
hCoV-19/Luxembourg/LNS6235205/2022|2022-06-06|2022-07-06	99.3450371370696	exact
hCoV-19/USA/NY-PRL-220617_03J22/2022|2022-06-15|2022-06-27	99.3716368685992	exact
hCoV-19/USA/CA-Stanford-87_S18/2022|2022-06-10|2022-07-14	99.7336929040957	exact
hCoV-19/Pakistan/NIH-B63-S11/2022|2022-06-28|2022-07-04	99.0724871458816	exact
hCoV-19/NewZealand/22MV3311/2022|2022-06-18|2022-07-11	99.9965008048149	exact
hCoV-19/Italy/APU-UNIBA_APU-BA691/2022|2022-06-07|2022-06-16	98.8070766638585	exact
hCoV-19/Denmark/DCGC-531848/2022|2022-06-17|2022-06-22	98.6291704465276	exact
hCoV-19/Spain/VC-CVA_CLIN-114198/2022|2022-06-17|2022-10-07	98.9984203273619	exact
hCoV-19/Peru/ICA-INS-20733/2022|2022-06-16|2022-07-13	91.723397833596	exact
hCoV-19/Australia/QLD0x010C7C/2022|2022-06-14|2022-08-25	98.9315234191251	exact
hCoV-19/France/BFC-cerba-22Q0275927/2022|2022-06-27|2022-07-18	98.8483428188818	exact
hCoV-19/Denmark/DCGC-528153/2022|2022-06-10|2022-06-15	99.0520689771085	exact
hCoV-19/Switzerland/GE-HUG-38458752/2022|2022-06-24|2022-07-07	99.1764945099634	exact
hCoV-19/USA/TX-HMH-MCoV-99179/2022|2022-06-01|2022-06-13	95.6444354892874	exact
hCoV-19/Israel/SMC-7075945/2022|2022-06-12|2022-06-19	99.0409852614577	exact
hCoV-19/Denmark/DCGC-533764/2022|2022-06-18|2022-06-23	99.3918215113739	exact
hCoV-19/USA/NC-ECU-113685868/2022|2022-06-01|2022-07-07	97.5235215053764	exact
hCoV-19/India/WB-INSACOG-1931503206580/2022|2022-06-25|2022-07-18	99.2732900447465	exact
hCoV-19/Denmark/DCGC-531759/2022|2022-06-14|2022-06-22	99.7076121660225	exact
hCoV-19/USA/CO-CDC-2-6210335/2022|2022-06-23|2022-08-05	98.9226741844543	exact
hCoV-19/Germany/NW-RKI-I-904645/2022|2022-06-30|2022-07-19	99.9696182020727	exact
hCoV-19/Germany/NW-RKI-I-890506/2022|2022-06-15|2022-08-10	99.2427811805883	exact
hCoV-19/USA/CA-LACPHL-AF12321/2022|2022-06-08|2022-07-20	99.159183398917	exact
hCoV-19/France/CVL-ChuTo-9000131882/2022|2022-06-13|2022-06-29	99.2069704911337	exact
hCoV-19/Denmark/DCGC-540444/2022|2022-06-25|2022-07-01	96.7044768105242	exact
hCoV-19/Luxembourg/LNS2796716/2022|2022-06-21|2022-07-06	99.409521881432	exact
hCoV-19/Germany/NW-RKI-I-893718/2022|2022-06-28|2022-07-19	99.9192544494163	exact
hCoV-19/Ireland/D-NVRL-S22IRL00358698/2022|2022-06-14|2022-06-24	98.7218400107919	exact
hCoV-19/Peru/LIM-INS-21394/2022|2022-06-27|2022-07-13	98.7502094153125	exact
hCoV-19/Italy/VEN-IZSVe-22RS8195-17_TV/2022|2022-06-06|2022-06-16	98.8841604396341	exact
hCoV-19/England/PHEP-YYFY98Q/2022|2022-06-07|2022-07-29	99.0445431301305	exact
hCoV-19/USA/FL-CDC-LC0743742/2022|2022-06-24|2022-07-12	99.1256015725615	exact
hCoV-19/USA/CO-CDPHE-2103450876/2022|2022-06-28|2022-08-01	99.091459721381	exact
hCoV-19/SouthAfrica/NHLS-UCT-GS-BL08/2022|2022-06-22|2022-08-05	99.808300262326	exact
hCoV-19/France/BFC-cerba-22Q0275662/2022|2022-06-27|2022-08-09	99.7649665916798	exact
hCoV-19/USA/CO-CDPHE-2103423106/2022|2022-06-15|2022-08-05	99.049442429128	exact
hCoV-19/Germany/BY-RKI-I-863349/2022|2022-06-01|2022-06-21	99.2339362850972	exact
hCoV-19/France/ARA-HMN-22062140389/2022|2022-06-07|2022-07-06	98.9071222005515	exact
hCoV-19/India/MH-ICMR-NIV-INSACOG-GSEQ-11298/2022|2022-06-23|2022-07-29	99.0163163902505	exact
hCoV-19/England/PHEC-YYFOGNO/2022|2022-06-05|2022-06-23	99.7714208880971	exact
hCoV-19/USA/FL-BPHL-13507/2022|2022-06-06|2022-09-22	99.3481839868293	exact
hCoV-19/Philippines/PH-RITM-1776/2022|2022-06-17|2022-07-05	99.1453854177181	exact
hCoV-19/Italy/LAZ-AMC-220623316-DS/2022|2022-06-23|2022-07-14	99.0158868773721	exact
hCoV-19/SouthKorea/KDCA81158/2022|2022-06-08|2022-07-01	99.0589816837506	exact
hCoV-19/Spain/CT-HUGTiPM102KY6B10/2022|2022-06-13|2022-06-29	98.5077135078816	exact
hCoV-19/USA/NY-CUIMC-NP-40527209/2022|2022-06-27|2022-10-11	99.1916738941891	exact
hCoV-19/NewZealand/22CV5482/2022|2022-06-09|2022-06-23	99.9190611088628	exact
hCoV-19/Scotland/SCOT-13814/2022|2022-06-16|2022-07-04	97.0811500738949	exact
hCoV-19/USA/MA-MASPHL-11876/2022|2022-06-01|2022-08-02	99.6138996138996	exact
hCoV-19/France/IDF-IPP39691/2022|2022-06-13|2022-06-24	98.9774294459955	parent
hCoV-19/Botswana/R193B11_BHP_AAC91676/2022|2022-06-08|2022-12-12	99.5273782999122	exact
hCoV-19/Paraguay/488589/2022|2022-06-24|2022-10-28	96.7761495704901	exact
hCoV-19/France/ARA-ALPIGENE-2206220136/2022|2022-06-20|2022-08-04	98.0689005517427	exact
hCoV-19/Sweden/01_SE100_22CS104351/2022|2022-06-13|2022-06-29	99.4537716564458	exact
hCoV-19/France/ARA-HMN-22072210458/2022|2022-06-27|2022-08-09	98.3214477933262	exact
hCoV-19/Israel/SMC-7073139/2022|2022-06|2022-06-15	99.030890369473	exact
hCoV-19/Austria/LB-R00084-S184/2022|2022-06-20|2022-07-05	99.4925563732903	exact
hCoV-19/Israel/ICH-741231591/2022|2022-06-16|2022-06-23	98.9097516656572	exact
hCoV-19/Canada/AB-ABPHL-70889/2022|2022-06-05|2022-07-08	99.7808570176326	exact
hCoV-19/Germany/NW-RKI-I-889291/2022|2022-06-18|2022-07-19	99.4312445311974	exact
hCoV-19/Denmark/DCGC-532306/2022|2022-06-17|2022-06-22	99.7767253044655	exact
hCoV-19/Wales/PHWC-PJ6I87/2022|2022-06-26|2022-07-13	97.4266805522895	exact
hCoV-19/USA/GA-CDC-STM-RJZMT57BT/2022|2022-06-12|2022-06-27	96.8567790362576	exact
hCoV-19/Ireland/TA-NVRL-S22IRL00360061/2022|2022-06-15|2022-07-07	99.6153846153846	exact
hCoV-19/USA/WA-UW-22062903595/2022|2022-06-29|2022-07-14	99.7145963577059	exact
hCoV-19/Mexico/NLE_CIAD-IMSS_202201027152/2022|2022-06-27|2022-07-21	98.9051952849515	exact
hCoV-19/Canada/QC-L00483416001/2022|2022-06-01|2022-06-26	98.8898980724594	exact
hCoV-19/Israel/ICH-741232723/2022|2022-06-19|2022-06-25	98.736327196141	exact
hCoV-19/Germany/BB-RKI-I-886185/2022|2022-06-27|2022-08-10	99.362412711264	exact
hCoV-19/USA/CO-CDPHE-2103423039/2022|2022-06-25|2022-07-22	98.9704942300575	exact
hCoV-19/Germany/BY-RKI-I-875266/2022|2022-06-22|2022-07-01	99.707297379134	exact
hCoV-19/Israel/ICH-741229229/2022|2022-06-11|2022-06-23	98.6751817378898	exact
hCoV-19/Italy/EMR_AUSLRomagna_C057-22-22/2022|2022-06-03|2022-06-17	98.8838835473677	exact
hCoV-19/Mexico/CMX_CIAD-IMSS_202201065339/2022|2022-06-28|2022-07-21	98.6531873446631	exact
hCoV-19/Denmark/DCGC-562862/2022|2022-06-26|2022-08-15	99.354730297429	exact
hCoV-19/USA/FL-BPHL-12008/2022|2022-06-27|2022-08-12	99.3255486208979	exact
hCoV-19/NorthernIreland/QEUH-3EA3D89/2022|2022-06-29|2022-07-15	96.4836126253449	exact
hCoV-19/Denmark/DCGC-540802/2022|2022-06-27|2022-07-03	99.8386717305818	exact
hCoV-19/England/PHEC-YYF5OFK/2022|2022-06-29|2022-07-18	99.2441294050459	exact
hCoV-19/India/CG-AIIMSR-VRDL-INSACOG-0015/2022|2022-06-13|2022-07-09	98.8617285608757	exact
hCoV-19/USA/IL-624003/2022|2022-06-15|2022-07-07	99.3979550652496	exact
hCoV-19/Germany/BY-RKI-I-882715/2022|2022-06-13|2022-08-10	96.737192640183	exact
hCoV-19/Denmark/DCGC-541730/2022|2022-06-30|2022-07-06	99.3487966164278	exact
hCoV-19/Israel/SMC-7077719/2022|2022-06-15|2022-06-22	99.2698765182867	exact
hCoV-19/USA/IA-ASC-210774958/2022|2022-06-20|2022-09-16	99.3540573274122	exact
hCoV-19/England/LSPA-3E89DC5/2022|2022-06-24|2022-07-01	99.1029561671763	exact
hCoV-19/Singapore/7020/2022|2022-06-18|2022-06-28	99.4265016601268	exact
hCoV-19/Chile/RM-PUC_MVL_2878/2022|2022-06-02|2022-09-15	98.927731092437	exact
hCoV-19/Israel/CVL-9006443/2022|2022-06-25|2022-07-18	98.4317404999665	exact
hCoV-19/Denmark/DCGC-530983/2022|2022-06-13|2022-06-20	99.7882708788439	exact
hCoV-19/Austria/AGES-721108/2022|2022-06-03|2022-08-18	98.1067301155676	exact
hCoV-19/France/NAQ-Alpigene-2206090178/2022|2022-06-07|2022-06-21	98.4655764183323	exact
hCoV-19/Canada/ON-PHL-22-26292-v2/2022|2022-06-23|2022-07-11	92.1461740359378	exact
hCoV-19/USA/DE-DHSS-B1207556/2022|2022-06-16|2022-09-02	99.7172573967485	exact
hCoV-19/England/PHEC-YYFS4ZF/2022|2022-06-24|2022-07-11	99.4461786325647	exact
hCoV-19/Denmark/DCGC-535197/2022|2022-06-19|2022-06-24	99.7983735466093	exact
hCoV-19/Sweden/01_SE100_22CS506132/2022|2022-06-23|2022-07-18	99.4770540712681	exact
hCoV-19/USA/IL-CDC-STM-EV3N2VVE3/2022|2022-06-04|2022-06-15	98.9010989010989	exact
hCoV-19/Portugal/PT37831/2022|2022-06-21|2022-07-04	99.5221107895268	exact
hCoV-19/Sweden/DA10374380/2022|2022-06-21|2022-08-04	99.2580905062441	exact
hCoV-19/SouthKorea/KDCA81091/2022|2022-06-08|2022-06-30	99.1561890674376	exact
hCoV-19/Denmark/DCGC-540811/2022|2022-06-27|2022-07-03	96.0099332192355	exact
hCoV-19/Denmark/DCGC-531122/2022|2022-06-12|2022-06-20	98.8940804732932	exact
hCoV-19/England/PHEC-YYFXFKR/2022|2022-06-06|2022-06-20	99.3249370277078	exact
hCoV-19/Canada/ON-PHL-22-24159/2022|2022-06-08|2022-06-21	96.0192475940507	exact
hCoV-19/Germany/MV-RKI-I-881770/2022|2022-06-02|2022-07-19	98.7756063103367	exact
hCoV-19/USA/CA-SEARCH-94842/2022|2022-06-06|2022-11-22	99.0134559242978	exact
hCoV-19/England/PHEC-YYFHDEX/2022|2022-06-26|2022-07-18	98.4988413876482	exact
hCoV-19/USA/NJ-CDC-LC0713793/2022|2022-06-12|2022-06-30	99.9455337690632	exact
hCoV-19/Germany/TH-RKI-I-877063/2022|2022-06-09|2022-08-10	99.1182607525072	exact
hCoV-19/Japan/TKYS16425/2022|2022-06-18|2022-07-15	99.6907459074255	exact
hCoV-19/Mexico/MEX-INMEGEN-75-28/2022|2022-06-06|2022-06-20	99.4784305807928	exact
hCoV-19/USA/SC-REDDI-4F1A77ECELQ/2022|2022-06-07|2023-02-14	98.3161361879474	exact
hCoV-19/Germany/NW-RKI-I-907185/2022|2022-06-29|2022-07-19	98.8017282117059	exact
hCoV-19/England/PHEC-YYF3ZWE/2022|2022-06-27|2022-07-14	99.6100709267538	exact
hCoV-19/Denmark/DCGC-526581/2022|2022-06-04|2022-06-10	98.9917660897328	exact
hCoV-19/Denmark/DCGC-540520/2022|2022-06-26|2022-07-01	99.8117583784329	exact
hCoV-19/Germany/NW-RKI-I-885891/2022|2022-06-20|2022-08-10	99.0142314032904	exact
hCoV-19/USA/TX-HMH-MCoV-103419/2022|2022-06-27|2022-07-07	98.8849331631625	exact
hCoV-19/Spain/GA-SCQ_22-247724/2022|2022-06-15|2022-07-20	99.4761936740313	exact
hCoV-19/France/BFC-LBZCentre-GC2206270085/2022|2022-06-27|2022-08-02	99.9965867977336	exact
hCoV-19/England/QEUH-3E8B604/2022|2022-06-26|2022-07-04	96.8925697740969	exact
hCoV-19/Denmark/DCGC-529406/2022|2022-06-09|2022-06-16	99.7949924382457	exact
hCoV-19/England/PHEP-YYFYH14/2022|2022-06-08|2022-06-21	98.6742041860152	exact
hCoV-19/NewZealand/22CH6008/2022|2022-06-30|2022-07-11	99.2479428031836	exact
hCoV-19/Netherlands/UT-UMCU-222501221/2022|2022-06-20|2022-07-06	98.7198922014485	exact
hCoV-19/Peru/LIM-INS-21612/2022|2022-06-28|2022-07-19	99.3325059537786	exact
hCoV-19/Ireland/D-NVRL-S22IRL00358813/2022|2022-06-14|2022-07-18	99.9359104094987	exact
hCoV-19/USA/CA-SEARCH-94347/2022|2022-06-02|2022-11-22	98.3821160042964	exact
hCoV-19/Peru/LIM-INS-21180/2022|2022-06-24|2022-07-13	98.8907506702413	exact
hCoV-19/Scotland/EDB65504/2022|2022-06-27|2022-07-28	98.8458173497544	exact
hCoV-19/SouthAfrica/NHLS-UCT-GS-BK58/2022|2022-06-07|2022-07-01	99.2358960549347	exact
hCoV-19/India/KA-15657_S37_R1_001/2022|2022-06-16|2022-09-30	96.5246033880075	exact
hCoV-19/Canada/ON-PHL-22-25987/2022|2022-06-21|2022-07-04	98.7179487179487	exact
hCoV-19/USA/VT-CDCBI-CRSP_PSZTCKEMFQQBGNBP/2022|2022-06-02|2022-06-18	98.3257280901892	exact
hCoV-19/Israel/ICH-741231824/2022|2022-06-18|2022-06-23	95.4287834828959	exact
hCoV-19/USA/AZ-ASU84341/2022|2022-06-28|2022-07-01	98.9333423062687	exact
hCoV-19/Singapore/6404/2022|2022-06-07|2022-06-13	99.4910512656308	parent
hCoV-19/Ireland/D-NVRL-S22IRL00359913/2022|2022-06-15|2022-06-30	99.6560097126669	exact
hCoV-19/Japan/TKYnat2418/2022|2022-06-12|2022-07-15	99.8185178961519	exact
hCoV-19/Thailand/DMSc-11573/2022|2022-06-23|2022-07-15	98.634100390257	exact
hCoV-19/Indonesia/JK-GSILab-1076490/2022|2022-06-08|2022-07-01	95.9445395642394	exact
hCoV-19/Sweden/M144747/2022|2022-06-15|2022-08-04	97.9918734678801	exact
hCoV-19/Germany/SN-RKI-I-901642/2022|2022-06-24|2022-07-19	99.5336509427632	exact
hCoV-19/Germany/NI-RKI-I-890505/2022|2022-06-23|2022-07-19	99.2564680550416	exact
hCoV-19/Canada/ON-PHL-22-25988/2022|2022-06-21|2022-07-04	85.8632754676356	exact
hCoV-19/England/PHEC-YYFOINB/2022|2022-06-09|2022-06-24	98.4264147136949	exact
hCoV-19/PuertoRico/PR-CDC-S1471/2022|2022-06-08|2022-08-23	99.70736629667	exact
hCoV-19/Germany/BY-RKI-I-881706/2022|2022-06-14|2022-07-19	99.8856104700064	exact
hCoV-19/USA/CA-HLX-STM-B9WAMWTHM/2022|2022-06-27|2022-07-26	99.6309591706646	exact
hCoV-19/Brazil/BA-FIOCRUZ-PVM102393/2022|2022-06-15|2022-08-17	98.7456399248725	exact
hCoV-19/Italy/hCoV-19-Italy-UMB-LAOP-72-1-34/2022|2022-06-07|2022-06-10	96.7057002490073	exact
hCoV-19/Denmark/DCGC-530688/2022|2022-06-08|2022-06-20	99.1967736514871	exact
hCoV-19/USA/ME-HETL-J15807/2022|2022-06-18|2022-07-06	98.9371424702975	exact
hCoV-19/Austria/LB-R00084-S081/2022|2022-06-20|2022-07-05	99.3983395516117	exact
hCoV-19/Ireland/CN-Enfer-280622001_C10/2022|2022-06-28|2022-07-01	99.1383082567572	exact
hCoV-19/Sweden/C-03_SE600_500000190542SP/2022|2022-06-30|2023-05-10	98.9779927778156	exact
hCoV-19/USA/LA-TUSOM-220630-S13/2022|2022-06-23|2022-07-02	99.1303763892153	exact
hCoV-19/Scotland/LSPA-3E53799/2022|2022-06-10|2022-06-18	99.1488359574754	exact
hCoV-19/USA/NV-CDC-LC0763840/2022|2022-06-29|2022-07-19	99.4133296950679	exact
hCoV-19/Canada/ON-PHL-22-27905/2022|2022-06-30|2022-07-19	98.6071861122325	exact
hCoV-19/Israel/ICH-741232254/2022|2022-06-19|2022-06-25	98.2031092267313	exact
hCoV-19/USA/NY-PRL-220624_02H03/2022|2022-06-21|2022-07-04	99.1503224073079	exact
hCoV-19/Belgium/Jessa_11-2222-004449ZOL/2022|2022-06-02|2022-06-09	97.3432304436906	exact
hCoV-19/Austria/AGES-180419/2022|2022-06-21|2022-08-18	97.4329371816638	exact
hCoV-19/France/IDF-cerba-22Q0046186/2022|2022-06-13|2022-06-21	98.6912571964118	exact
hCoV-19/France/NOR-cerba-22T0896967/2022|2022-06-02|2022-06-21	97.2782055574155	exact
hCoV-19/USA/CA-CDPH-FS47760330/2022|2022-06-24|2022-07-12	96.7932574460226	exact
hCoV-19/Denmark/DCGC-541154/2022|2022-06-27|2022-07-03	99.8086285042807	exact
hCoV-19/Peru/LIM-INS-21373/2022|2022-06-25|2022-07-13	99.6108818892355	exact
hCoV-19/Denmark/DCGC-542515/2022|2022-06-30|2022-07-06	99.5973019228833	exact
hCoV-19/USA/GA-EHC-4990X/2022|2022-06-13|2022-07-18	99.5333378097093	exact
hCoV-19/USA/AZ-ASU84785/2022|2022-06-29|2022-07-08	99.922608432316	exact
hCoV-19/USA/VA-CAV_VAS3N_00013095_01/2022|2022-06-23|2022-08-17	99.0855298547606	exact
hCoV-19/Japan/TKYkbm25891/2022|2022-06-13|2022-06-28	99.90234375	exact
hCoV-19/Turkey/HSGM-GS5266/2022|2022-06-22|2022-07-08	99.9327120411802	exact
hCoV-19/USA/TX-HMH-MCoV-103182/2022|2022-06-23|2022-07-07	98.4384969273649	exact
hCoV-19/USA/WI-MHDL-2022060715/2022|2022-06-07|2022-07-26	99.5828286906204	exact
hCoV-19/Germany/NW-RKI-I-892867/2022|2022-06-24|2022-07-19	99.9594950381422	exact
hCoV-19/England/PHEC-YYFXT6X/2022|2022-06-06|2022-06-21	99.4427473228373	exact
hCoV-19/France/GES-HMN-22062290472/2022|2022-06-20|2022-07-22	99.034969737727	exact
hCoV-19/Germany/BB-RKI-I-880649/2022|2022-06-20|2022-08-10	99.9122984551036	exact
hCoV-19/Spain/CL-33784/2022|2022-06-29|2022-08-30	98.3094709954964	exact
hCoV-19/Spain/CL-33207/2022|2022-06-30|2022-08-30	99.633564176696	exact
hCoV-19/England/LSPA-3E762AE/2022|2022-06-20|2022-06-28	99.7711131307011	exact
hCoV-19/Scotland/SCOT-14457/2022|2022-06-06|2022-07-11	99.7615208921134	exact
hCoV-19/USA/TX-PHH-SPID1004440948/2022|2022-06-13|2022-09-02	99.2242074153681	exact
hCoV-19/Canada/QC-L00493712001/2022|2022-06-23|2022-07-12	98.5902224016689	exact
hCoV-19/France/NAQ-GENBIO-Y01GN1720239/2022|2022-06-21|2022-06-29	99.4388211801969	exact
hCoV-19/Denmark/DCGC-539972/2022|2022-06-26|2022-07-01	92.7369234387073	exact
hCoV-19/Denmark/DCGC-542136/2022|2022-06-30|2022-07-06	99.7513775030238	exact
hCoV-19/France/IDF-cerba-22Q0154812/2022|2022-06-20|2022-08-09	98.9384146545662	exact
hCoV-19/England/LSPA-3E9625D/2022|2022-06-28|2022-07-05	99.0981896493708	exact
hCoV-19/France/GES-HMN-22062150469/2022|2022-06-13|2022-07-01	97.0567459383094	exact
hCoV-19/France/ARA-HMN-22072210328/2022|2022-06-27|2022-08-18	98.5685002856279	exact
hCoV-19/Germany/NW-RKI-I-926702/2022|2022-06-21|2022-08-11	99.3778203199781	exact
hCoV-19/USA/NY-CDC-LC0755780/2022|2022-06-26|2022-07-16	99.9966138426114	exact
hCoV-19/Canada/ON-PHL-22-24434/2022|2022-06-09|2022-06-21	91.2787370830388	exact
hCoV-19/USA/CA-HLX-STM-ZXPPZAFH6/2022|2022-06-14|2022-07-14	95.523138832998	exact
hCoV-19/USA/CO-CDPHE-2103455248/2022|2022-06-30|2022-08-01	99.4146144529673	exact
hCoV-19/Luxembourg/LNS6010681/2022|2022-06-20|2022-07-06	99.3724272892908	exact
hCoV-19/Germany/SN-RKI-I-901579/2022|2022-06-22|2022-07-19	98.6491469178427	exact
hCoV-19/Ireland/G-MUH-N172/2022|2022-06-29|2022-07-19	95.9528051363071	exact
hCoV-19/USA/NY-PRL-220621_03I02/2022|2022-06-18|2022-07-04	99.1468207315844	exact
hCoV-19/Denmark/DCGC-535621/2022|2022-06-17|2022-06-24	99.6807259284154	exact
hCoV-19/Germany/NW-RKI-I-869444/2022|2022-06-08|2022-06-21	98.5016090104586	exact
hCoV-19/Germany/BW-RKI-I-876580/2022|2022-06-14|2022-08-10	99.9223654897725	exact
hCoV-19/Brazil/SC-NVBS20400GENOV044918428372/2022|2022-06-09|2022-07-22	98.0385560004037	exact
hCoV-19/Germany/BE-RKI-I-905450/2022|2022-06-30|2022-07-19	99.9696212786066	exact
hCoV-19/USA/TX-HMH-MCoV-102910/2022|2022-06-22|2022-07-07	98.3200053759828	exact
hCoV-19/NewZealand/22MV3086/2022|2022-06-07|2022-06-23	99.979761181947	exact
hCoV-19/Sweden/C-03_SE600_500000208222SP/2022|2022-06-16|2023-05-10	97.5342649825316	exact
hCoV-19/Brazil/SC-FIOCRUZ-14116/2022|2022-06-08|2022-07-07	98.6592741935484	exact
hCoV-19/USA/NC-WFSM-1085-5607/2022|2022-06-25|2022-07-01	99.6632996632997	exact
hCoV-19/USA/CO-CDPHE-2103330376/2022|2022-06-03|2022-06-30	97.4295218574645	exact
hCoV-19/USA/DE-ASC-210775145/2022|2022-06-23|2022-10-04	99.3372359036469	exact
hCoV-19/Israel/ICH-741239077/2022|2022-06-27|2022-07-09	99.8452116562353	exact
hCoV-19/Colombia/VAC-CSB-67045627/2022|2022-06-14|2022-08-11	98.9843618631243	exact
hCoV-19/USA/CO-CDPHE-2103371537/2022|2022-06-16|2022-07-02	99.7346500067177	exact
hCoV-19/Germany/BY-RKI-I-881688/2022|2022-06-13|2022-07-19	98.3640770162919	exact
hCoV-19/Chile/AN-69622/2022|2022-06-04|2022-07-08	99.8319440709868	exact
hCoV-19/Italy/LAZ-IFO-06083009/2022|2022-06-07|2022-06-13	95.3763440860215	exact
hCoV-19/USA/MN-MDH-26830/2022|2022-06-12|2022-06-29	99.0880947573861	exact
hCoV-19/Scotland/SCOT-15312/2022|2022-06-29|2022-08-10	99.2771651425498	exact
hCoV-19/Italy/VEN-IZSVe-22RS8211-2_VI/2022|2022-06-13|2022-06-28	98.9214796895474	exact
hCoV-19/Germany/SN-RKI-I-889894/2022|2022-06-17|2022-07-19	99.2727394597493	parent
hCoV-19/Israel/ICH-741237964/2022|2022-06-07|2022-06-16	99.6668685645064	exact
hCoV-19/Argentina/INEI-121298/2022|2022-06-30|2023-05-05	99.2434177342883	exact
hCoV-19/Germany/BW-RKI-I-881384/2022|2022-06-14|2022-07-19	99.9223654897725	exact
hCoV-19/USA/CA-OC-2881B/2022|2022-06-10|2022-06-27	99.8957071726551	exact
hCoV-19/Denmark/DCGC-528525/2022|2022-06-08|2022-06-15	98.8571044404854	exact
hCoV-19/Canada/AB-ABPHL-69970/2022|2022-06-03|2022-06-24	99.7336569906611	exact
hCoV-19/USA/UT-UPHL-220730715209/2022|2022-06-09|2022-08-04	96.9806884970613	exact
hCoV-19/France/un-IHU-087169/2022|2022-06|2023-04-28	99.2523872633976	exact
hCoV-19/Malaysia/UNIMAS-GHML1614/2022|2022-06-21|2022-07-22	99.9898836621143	exact
hCoV-19/Japan/TKYnat2188/2022|2022-06-07|2022-07-15	99.5630986388842	exact
hCoV-19/Austria/LB-R00084-S028/2022|2022-06-19|2022-07-05	98.8269301872206	exact
hCoV-19/India/MH-ICMR-NIV-INSACOG-G-11027/2022|2022-06-13|2022-07-22	99.6842140625525	exact
hCoV-19/Austria/AGES-165132/2022|2022-06-22|2022-08-18	99.9931698654463	exact
hCoV-19/Brazil/SP-IB_159408/2022|2022-06-08|2022-06-30	99.4768260782078	exact
hCoV-19/Estonia/RC0707101/2022|2022-06-02|2022-07-13	97.9123737459041	parent
hCoV-19/Italy/EMR_AUSLRomagna_C061-22-19/2022|2022-06-19|2022-06-24	99.3174061433447	exact
hCoV-19/USA/LA-EVTL14714/2022|2022-06-21|2022-07-18	98.9510251345276	exact
hCoV-19/Israel/ICH-741228310/2022|2022-06-08|2022-06-16	99.0646973724052	exact
hCoV-19/USA/NY-PRL-220606_03I08/2022|2022-06-04|2022-06-13	99.6142234149614	exact
hCoV-19/France/NAQ-ALPIGENE-2206290178/2022|2022-06-27|2022-07-15	98.5778644432491	exact
hCoV-19/Israel/ICH-741231256/2022|2022-06-17|2022-06-23	99.3537311925679	exact
hCoV-19/Wales/PHWC-PJ6EJG/2022|2022-06-26|2022-07-13	99.1333848375936	exact
hCoV-19/Ireland/LH-NVRL-S22IRL00369517/2022|2022-06-21|2022-08-01	99.9190447277879	exact
hCoV-19/Germany/SN-RKI-I-901676/2022|2022-06-22|2022-07-19	99.503588917958	exact
hCoV-19/Israel/ICH-741234874/2022|2022-06-22|2022-07-02	99.2241524709057	exact
hCoV-19/USA/AZ-ASU80795/2022|2022-06-04|2022-06-11	99.4449116904962	exact
hCoV-19/USA/CA-HLX-STM-QN668SG4H/2022|2022-06-20|2022-07-07	99.3120343647225	exact
hCoV-19/Germany/BE-RKI-I-902034/2022|2022-06-20|2022-07-19	98.9199704836654	exact
hCoV-19/Brazil/SE-LACENSE-280610515/2022|2022-06-25|2023-01-04	98.4493001711812	exact
hCoV-19/Sweden/22-574172/2022|2022-06-10|2022-06-29	99.2142113569965	exact
hCoV-19/Italy/EMR-IZSLER-2022-182755-006-01/2022|2022-06-04|2022-06-15	98.5764051718363	exact
hCoV-19/Germany/NW-RKI-I-895892/2022|2022-06-29|2022-07-19	99.4381455438549	exact
hCoV-19/Germany/NW-RKI-I-893538/2022|2022-06-21|2022-08-10	99.3136628200384	exact
hCoV-19/France/IDF-cerba-22Q0046423/2022|2022-06-13|2022-06-21	99.3270840308001	exact
hCoV-19/Singapore/6766/2022|2022-06-09|2022-06-20	91.740165666186	exact
hCoV-19/Slovakia/BA_22_00032230/2022|2022-06-10|2022-07-16	94.4584213880782	exact
hCoV-19/PuertoRico/PR-CDC-S1457/2022|2022-06-10|2022-08-23	99.8856527880541	exact
hCoV-19/Germany/BY-RKI-I-859697/2022|2022-06-04|2022-06-13	99.8923392658884	exact
hCoV-19/SouthKorea/KDCA76863/2022|2022-06-03|2022-06-24	99.1595499525552	exact
hCoV-19/FrenchGuiana/IPG-g0607026/2022|2022-06-07|2022-06-20	98.0756291212488	exact
hCoV-19/Sweden/SUS0012319/2022|2022-06-20|2022-07-04	98.8288590604027	exact
hCoV-19/Denmark/DCGC-544067/2022|2022-06-30|2022-07-11	99.724416064527	exact
hCoV-19/Israel/SMC-7074569/2022|2022-06-06|2022-06-15	94.5902301170771	exact
hCoV-19/Belgium/UZA-UA-CV8522119397/2022|2022-06-21|2022-06-27	99.0778757488053	exact
hCoV-19/Austria/IMBA_IMP-2078_D04/2022|2022-06-27|2022-07-11	99.5799923634975	exact
hCoV-19/Germany/BB-RKI-I-876833/2022|2022-06-22|2022-07-01	99.929178470255	exact
hCoV-19/Denmark/DCGC-543411/2022|2022-06-30|2022-07-07	98.9076731758142	exact
hCoV-19/Sweden/461848073661/2022|2022-06-27|2022-08-04	98.4612283295256	exact
hCoV-19/USA/NY-PRL-220621_01B23/2022|2022-06-18|2022-06-27	99.7447608812466	exact
hCoV-19/Germany/NI-RKI-I-896314/2022|2022-06-27|2022-07-19	99.3554265658747	exact
hCoV-19/Ireland/CW-NVRL-S22IRL00357994/2022|2022-06-14|2022-07-18	99.9831377310131	exact
hCoV-19/Denmark/DCGC-538540/2022|2022-06-25|2022-06-30	99.8285656660728	exact
hCoV-19/USA/CA-CDC-LC0721539/2022|2022-06-15|2022-07-01	99.6806956758042	exact
hCoV-19/HongKong/HKU-399/2022|2022-06-04|2022-12-30	99.9091643116673	exact
hCoV-19/Scotland/EDB64258/2022|2022-06-12|2022-07-07	99.0849145471673	exact
hCoV-19/Belgium/AZDelta-2226-09569/2022|2022-06-24|2022-07-13	95.2491348318382	exact
hCoV-19/Sweden/261757202662/2022|2022-06-16|2022-06-29	96.5747674535747	exact
hCoV-19/Ireland/D-NVRL-S22IRL00343907/2022|2022-06-02|2022-06-17	99.9595305544314	exact
hCoV-19/Israel/CVL-9006322/2022|2022-06-24|2022-07-18	99.3031125406238	exact
hCoV-19/USA/CA-HLX-STM-N33YXNSXV/2022|2022-06-16|2022-07-14	99.4330190894756	exact
hCoV-19/Netherlands/NB-MVD-CWGS2202446/2022|2022-06-07|2022-06-22	99.1243848633973	exact
hCoV-19/USA/TX-HMH-MCoV-100755/2022|2022-06-12|2022-06-27	91.6300446173974	exact
hCoV-19/Mexico/NLE_IBT_IMSS_8063/2022|2022-06-13|2022-07-01	99.1907048591289	exact
hCoV-19/USA/CA-CDPH-FS47292797/2022|2022-06-22|2022-07-05	99.5261937565106	exact
hCoV-19/USA/CO-CDPHE-37406337/2022|2022-06-02|2022-06-30	98.6084033613445	exact
hCoV-19/Sweden/461848071811/2022|2022-06-16|2022-06-29	95.9367339400249	exact
hCoV-19/Ireland/LK-NVRL-S22IRL00367288/2022|2022-06-20|2022-07-28	99.9966268636578	exact
hCoV-19/Peru/LIM-INS-20852/2022|2022-06-22|2022-07-13	92.7297714017564	exact
hCoV-19/USA/TX-HMH-103606/2022|2022-06-28|2022-07-11	99.1727755733405	exact
hCoV-19/Ireland/D-NVRL-S22IRL00356092/2022|2022-06-13|2022-07-03	99.7841192741011	exact
hCoV-19/Ireland/LK-Enfer-100622001_A9/2022|2022-06-10|2022-06-17	99.4313210848644	exact
hCoV-19/USA/CA-CDC-LC0739437/2022|2022-06-27|2022-07-08	99.8851157290083	exact
hCoV-19/Sweden/461848071849/2022|2022-06-23|2022-08-04	99.0899627254105	exact
hCoV-19/Denmark/DCGC-535398/2022|2022-06-19|2022-06-24	99.583347333759	exact
hCoV-19/Germany/NW-RKI-I-894089/2022|2022-06-29|2022-07-19	99.7577633482488	exact
hCoV-19/Denmark/DCGC-545020/2022|2022-06-30|2022-07-11	99.8184263618023	exact
hCoV-19/USA/AL-CDC-STM-SJZFSSCBH/2022|2022-06-03|2022-06-15	99.5778894472362	exact
hCoV-19/Mexico/COL_CIAD-IMSS_202201023738/2022|2022-06-27|2022-07-21	98.0935758877626	exact
hCoV-19/USA/CA-HLX-STM-Q96A7SPQ8/2022|2022-06-11|2022-07-14	98.9668243265909	exact
hCoV-19/USA/CA-LACPHL-AF11887/2022|2022-06-01|2022-07-13	95.0948728300363	exact
hCoV-19/Denmark/DCGC-529584/2022|2022-06-11|2022-06-16	99.357961612155	exact
hCoV-19/Germany/NW-RKI-I-878802/2022|2022-06-14|2022-08-10	99.4869371498009	exact
hCoV-19/Denmark/DCGC-538370/2022|2022-06-24|2022-06-29	98.9361345101856	exact
hCoV-19/Denmark/DCGC-541133/2022|2022-06-27|2022-07-03	94.060304548052	exact
hCoV-19/Greece/26229/2022|2022-06-14|2022-07-18	97.6915537229189	exact
hCoV-19/Spain/EX-BA_19588933/2022|2022-06-30|2022-11-20	99.6058615462355	exact
hCoV-19/Pakistan/IDRL-AKU-KHI-63441-S23/2022|2022-06-09|2022-06-23	95.9006753805316	exact
hCoV-19/Peru/ARE-INS-20682/2022|2022-06-16|2022-07-13	99.2454475334518	exact
hCoV-19/Brazil/MG-FIOCRUZ-3080/2022|2022-06-28|2022-11-18	99.6677294848129	exact
hCoV-19/Denmark/DCGC-534064/2022|2022-06-17|2022-06-23	98.9831191059503	exact
hCoV-19/Peru/LIM-INS-19317/2022|2022-06-08|2022-06-30	97.3964099983224	exact
hCoV-19/Israel/CVL-9006476/2022|2022-06-25|2022-07-18	97.3663904451974	exact
hCoV-19/Canada/ON-PHL-22-23990/2022|2022-06-09|2022-06-21	98.9503431570448	exact
hCoV-19/India/WB-INSACOG-1931503197308/2022|2022-06-18|2022-08-30	98.6925688165899	exact
hCoV-19/USA/NV-NSPHL-22-00056994/2022|2022-06-04|2022-06-13	99.9932571390041	exact
hCoV-19/England/PHEC-YYFWSWU/2022|2022-06-17|2022-07-04	99.687688897844	exact
hCoV-19/Germany/NW-RKI-I-876811/2022|2022-06-15|2022-08-10	99.3876795747401	exact
hCoV-19/Germany/BW-RKI-I-894845/2022|2022-06-27|2022-07-19	99.8379801525687	exact
hCoV-19/Germany/NW-RKI-I-926557/2022|2022-06-13|2022-08-11	98.1064726679358	exact
hCoV-19/Denmark/DCGC-538335/2022|2022-06-22|2022-06-29	99.8218367621353	exact
hCoV-19/Belgium/ULG-26944/2022|2022-06-18|2022-07-05	97.6409841044852	exact
hCoV-19/USA/TX-PHH-SPID1004440539/2022|2022-06-02|2022-09-02	93.1511448331431	exact
hCoV-19/Germany/NW-RKI-I-886079/2022|2022-06-20|2022-08-10	99.3136628200384	exact
hCoV-19/NewZealand/22CV5358/2022|2022-06-07|2022-06-23	99.959522363894	exact
hCoV-19/India/MH-ICMR-NIV-INSACOG-G-11778/2022|2022-06-13|2022-08-11	99.1872922053934	exact
hCoV-19/CzechRepublic/NRL_s3657/2022|2022-06-06|2022-07-11	93.3225195998919	exact
hCoV-19/USA/WA-CDC-UW22062196650/2022|2022-06-21|2022-07-13	99.9796706647693	exact
hCoV-19/Indonesia/JK-NIHRD-WGS.22.07604/2022|2022-06-30|2022-07-18	99.2376922560279	parent
hCoV-19/USA/NY-CDC-LC0724650/2022|2022-06-20|2022-07-01	98.2094226579521	exact
hCoV-19/USA/SC-MUSC-07912/2022|2022-06-28|2022-07-30	99.424687952091	exact
hCoV-19/USA/GA-GPHL-1750/2022|2022-06-22|2022-07-07	99.5423648966956	exact
hCoV-19/Sweden/DA10573995/2022|2022-06-13|2022-06-29	98.5898942420682	exact
hCoV-19/Sweden/DA10422953/2022|2022-06-09|2022-06-29	97.935826005236	exact
hCoV-19/Germany/NW-RKI-I-899627/2022|2022-06-30|2022-07-19	99.8519664905965	exact
hCoV-19/CzechRepublic/NRL_s4008/2022|2022-06-27|2022-08-02	99.3309906744155	exact
hCoV-19/Spain/IB-HUSE-05869/2022|2022-06-19|2022-07-05	97.3287579060692	exact
hCoV-19/USA/TX-KVI10189/2022|2022-06-28|2022-08-02	99.2498906791349	exact
hCoV-19/USA/NY-MSHSPSP-PV68753/2022|2022-06-30|2022-10-12	99.757003037462	exact
hCoV-19/Germany/SH-RKI-I-869446/2022|2022-06-03|2022-06-21	98.3046872382484	exact
hCoV-19/USA/WA-CDC-LC0748964/2022|2022-06-25|2022-07-13	99.8139880952381	exact
hCoV-19/Mexico/CMX_CIAD-IMSS_202201058006/2022|2022-06-09|2022-06-24	98.8323323155387	exact
hCoV-19/Brazil/CE-FIOCRUZ-96120CE/2022|2022-06-28|2022-07-29	99.1866366416832	exact
hCoV-19/USA/ND-NDDH-16414/2022|2022-06-06|2022-06-15	98.7249360785897	exact
hCoV-19/Denmark/DCGC-541426/2022|2022-06-28|2022-07-05	99.6738399462004	exact
hCoV-19/Japan/PG-265317/2022|2022-06-13|2022-07-29	99.2094994617869	exact
hCoV-19/Netherlands/ZH-EMC-6159/2022|2022-06-06|2022-06-24	99.0484196368527	exact
hCoV-19/Denmark/DCGC-529048/2022|2022-06-11|2022-06-16	93.9118335765432	exact
hCoV-19/Germany/NW-RKI-I-872823/2022|2022-06-09|2022-06-21	99.8654240823605	exact
hCoV-19/India/WB-INSACOG-1931503212440/2022|2022-06-29|2022-08-01	99.7544485182818	exact
hCoV-19/England/PHEC-YYFUE7T/2022|2022-06-17|2022-06-30	99.6274542708508	exact
hCoV-19/Germany/HB-RKI-I-902089/2022|2022-06-22|2022-07-19	97.3122423673716	exact
hCoV-19/France/BFC-HMN-22062160060/2022|2022-06-13|2022-07-06	99.0716135759696	exact
hCoV-19/Switzerland/GE-HUG-38279640/2022|2022-06-07|2022-06-24	99.1123663506153	exact
hCoV-19/USA/WA-S20573/2022|2022-06-02|2022-06-17	99.4728713403169	exact
hCoV-19/Slovakia/BA_22_00033199/2022|2022-06-28|2022-08-02	99.4129486749413	exact
hCoV-19/France/HDF-cerba-22Q0279075/2022|2022-06-27|2022-08-09	95.3176360099282	exact
hCoV-19/Germany/SN-RKI-I-887090/2022|2022-06-16|2022-08-10	99.3660271031799	exact
hCoV-19/Denmark/DCGC-533718/2022|2022-06-13|2022-06-23	99.6302396719217	exact
hCoV-19/Canada/BC-BCCDC-462225/2022|2022-06-23|2022-07-21	96.0230722525804	exact
hCoV-19/France/un-IHU-084118/2022|2022-06|2023-04-28	99.59890795106	exact
hCoV-19/Italy/CAM-TIGEM-IZSM-COLLI-36143/2022|2022-06-30|2022-08-23	99.0960224989956	exact
hCoV-19/Canada/QC-L00491050001/2022|2022-06-19|2022-07-05	97.9511505853855	exact
hCoV-19/Chile/AN-78338/2022|2022-06-19|2022-07-10	99.3327492080609	exact
hCoV-19/Denmark/DCGC-535248/2022|2022-06-18|2022-06-24	98.7092003092541	exact
hCoV-19/Croatia/38583/2022|2022-06-20|2022-07-20	99.4390754882747	exact
hCoV-19/France/ARA-GENBIO-14291741305/2022|2022-06-23|2022-06-29	99.2507046126349	exact
hCoV-19/Germany/SH-RKI-I-898864/2022|2022-06-27|2022-07-19	98.7719947515392	exact
hCoV-19/Peru/TAC-INS-20789/2022|2022-06-17|2022-07-13	98.8431747309124	exact
hCoV-19/Denmark/DCGC-529122/2022|2022-06-10|2022-06-16	99.5933456561922	exact
hCoV-19/Germany/RP-RKI-I-895720/2022|2022-06-29|2022-07-19	97.6348282474851	exact
hCoV-19/Germany/BY-RKI-I-875537/2022|2022-06-22|2022-07-01	93.8296941762272	exact
hCoV-19/Germany/BY-RKI-I-894273/2022|2022-06-28|2022-07-19	99.340378272868	exact
hCoV-19/Norway/23990/2022|2022-06-02|2022-07-05	99.4060601993222	exact
hCoV-19/England/PHEC-YYF4TZG/2022|2022-06-28|2022-07-15	98.447267594273	exact
hCoV-19/England/PHEC-YYFWFNJ/2022|2022-06-20|2022-07-04	99.5396814730193	exact
hCoV-19/Germany/BE-ChVir-LB-220624-4679/2022|2022-06-07|2022-07-03	99.8920086393089	exact
hCoV-19/USA/TX-HMH-100030/2022|2022-06-07|2022-06-20	99.079981196696	exact
hCoV-19/Denmark/DCGC-538494/2022|2022-06-23|2022-06-29	99.6740372336851	exact
hCoV-19/USA/CA-SEARCH-201283/2022|2022-06-27|2022-10-15	99.6744201658108	exact
hCoV-19/USA/CA-HLX-STM-QXFE5WERC/2022|2022-06-24|2022-07-15	98.7454716221656	exact
hCoV-19/Denmark/DCGC-535282/2022|2022-06-19|2022-06-24	92.244884244481	exact
hCoV-19/France/IDF-cerba-22Q0296531/2022|2022-06-27|2022-08-09	99.5702390545259	exact
hCoV-19/Germany/NW-RKI-I-879167/2022|2022-06-30|2022-07-01	99.5479997301491	exact
hCoV-19/Mexico/JAL_LANGEBIO_IMSS_9102/2022|2022-06-10|2022-07-12	97.0030909823948	exact
hCoV-19/Sweden/1260681088VN/2022|2022-06-27|2022-08-04	99.2207704967588	exact
hCoV-19/Germany/NW-RKI-I-896277/2022|2022-06-24|2022-07-19	98.9603726456491	exact
hCoV-19/USA/TX-HMH-MCoV-102977/2022|2022-06-24|2022-07-07	97.2554420854609	exact
hCoV-19/USA/CA-UCSF-JD2438/2022|2022-06-06|2022-08-12	98.7684646185942	exact
hCoV-19/USA/UT-UPHL-220816659679/2022|2022-06-12|2022-08-22	99.0755991798044	exact
hCoV-19/USA/TX-HMH-MCoV-102232/2022|2022-06-20|2022-07-04	94.7670515574651	exact
hCoV-19/France/ARA-cerba-22Q0281032/2022|2022-06-27|2022-07-20	94.4610026455912	exact
hCoV-19/env/Austria/CeMM31557/2022|2022-06-21|2022-07-11	99.1781195648467	exact
hCoV-19/USA/CO-CDPHE-2103602453/2022|2022-06-15|2022-09-16	99.7748731561439	exact
hCoV-19/SouthKorea/KDCA87139/2022|2022-06-17|2022-07-11	98.9988801031663	exact
hCoV-19/Germany/NW-RKI-I-951199/2022|2022-06-17|2022-08-18	98.908757138972	exact
hCoV-19/Brazil/CE-FIOCRUZ-101156CE/2022|2022-06-29|2022-08-12	99.7882495294434	exact
hCoV-19/India/WB-INSACOG-1930302043251/2022|2022-06-21|2022-07-12	99.8487547474204	exact
hCoV-19/Japan/PG-268593/2022|2022-06-24|2022-07-29	99.3945102260495	exact
hCoV-19/Denmark/DCGC-531418/2022|2022-06-16|2022-06-22	99.7648402593476	exact
hCoV-19/Spain/CT-HUGTiPM104ZW1F2/2022|2022-06-29|2022-07-13	99.2231377164957	exact
hCoV-19/Belgium/Jessa_11-2226-002577/2022|2022-06-28|2022-07-05	97.4871501998858	exact
hCoV-19/Germany/NW-RKI-I-883238/2022|2022-06-22|2022-08-10	98.6963806970509	exact
hCoV-19/USA/NY-PRL-220630_01C10/2022|2022-06-29|2022-07-11	98.1504522984834	exact
hCoV-19/Ireland/WH-Enfer-120622004_G8/2022|2022-06-12|2022-06-17	99.737532808399	exact
hCoV-19/USA/NY-PRL-220627_00I01/2022|2022-06-21|2022-07-04	99.0631610758537	exact
hCoV-19/Germany/SH-RKI-I-893223/2022|2022-06-29|2022-07-19	98.7539570283559	exact
hCoV-19/Argentina/INEI121661/2022|2022-06-06|2022-09-13	99.1015755950386	exact
hCoV-19/USA/CT-YPL22-37012/2022|2022-06-16|2022-07-07	99.6840654723893	exact
hCoV-19/Denmark/DCGC-541336/2022|2022-06-27|2022-07-03	97.6873172207469	exact
hCoV-19/Indonesia/JK-GS-GSILab-1078117/2022|2022-06-15|2022-07-07	99.4361280794791	exact
hCoV-19/Canada/AB-ABPHL-71880/2022|2022-06-16|2022-07-15	99.1027759975714	exact
hCoV-19/Denmark/DCGC-541082/2022|2022-06-27|2022-07-03	99.7045393499866	exact
hCoV-19/Singapore/7101/2022|2022-06-17|2022-06-28	99.2550085573341	exact
hCoV-19/Croatia/38847/2022|2022-06-29|2022-07-20	99.6992633641954	exact
hCoV-19/England/PHEP-YYFB36D/2022|2022-06-12|2022-06-27	99.9327143049388	exact
hCoV-19/Germany/BY-RKI-I-891201/2022|2022-06-19|2022-08-10	99.2397483768964	exact
hCoV-19/USA/CA-HLX-STM-AK63UQ74J/2022|2022-06-28|2022-07-14	99.4805978151598	exact
hCoV-19/Germany/NW-RKI-I-904100/2022|2022-06-28|2022-07-19	97.2408902097194	exact
hCoV-19/Germany/NW-RKI-I-892021/2022|2022-06-28|2022-08-10	99.4466376488848	exact
hCoV-19/Denmark/DCGC-540941/2022|2022-06-27|2022-07-03	99.5226730310263	exact
hCoV-19/USA/IL-621173/2022|2022-06-14|2022-06-29	99.1733037604597	exact
hCoV-19/Austria/AGES-177384/2022|2022-06-10|2022-08-18	99.9965635738832	exact
hCoV-19/Germany/BY-MVP-000015145/2022|2022-06-21|2022-07-18	99.4324859800531	exact
hCoV-19/Israel/ICH-741233337/2022|2022-06-20|2022-06-25	97.4897368598156	parent
hCoV-19/Croatia/38341/2022|2022-06-18|2022-07-12	98.5136641556599	exact
hCoV-19/England/PHEC-YYFWAWT/2022|2022-06-21|2022-07-05	99.5835851971254	exact
hCoV-19/Wales/PHWC-PJ74I7/2022|2022-06-18|2022-07-08	99.4428782386898	exact
hCoV-19/Denmark/DCGC-535775/2022|2022-06-01|2022-06-26	98.6265950302216	exact
hCoV-19/USA/NY-PRL-220608_01B20/2022|2022-06-07|2022-06-13	99.1746905089409	exact
hCoV-19/Germany/NW-RKI-I-901320/2022|2022-06-28|2022-07-19	99.0749590387766	exact
hCoV-19/Denmark/DCGC-537566/2022|2022-06-22|2022-06-29	99.0825996370724	exact
hCoV-19/Denmark/DCGC-533862/2022|2022-06-18|2022-06-23	98.5903675113274	exact
hCoV-19/Canada/ON-KHS-22-08580-v1/2022|2022-06-25|2022-07-05	99.5389999327007	exact
hCoV-19/Germany/HH-RKI-I-876050/2022|2022-06-12|2022-08-10	94.7208533045298	exact
hCoV-19/USA/IL-RIPHL_31446_G/2022|2022-06-30|2022-07-21	98.0217639551286	exact
hCoV-19/Peru/LIM-INS-18561/2022|2022-06-04|2022-06-22	98.9981907123233	exact
hCoV-19/Spain/CT-HUB05701/2022|2022-06-13|2022-07-01	97.711824483478	exact
hCoV-19/Brazil/PR-FIOCRUZ-ICC3535/2022|2022-06-22|2022-08-11	99.2968644866101	exact
hCoV-19/USA/CA-CDC-LC0749381/2022|2022-06-26|2022-07-13	99.0479105035873	exact
hCoV-19/USA/CA-HLX-STM-SK7JE7VC6/2022|2022-06-27|2022-07-26	99.7316876844647	exact
hCoV-19/Germany/NW-RKI-I-906466/2022|2022-06-30|2022-07-19	99.6084520353743	exact
hCoV-19/USA/NY-SUNYQB-61210600515688/2022|2022-06-02|2022-07-29	99.1578311636022	exact
hCoV-19/India/MP-AIIMS_B-ICMR-INSACOG-WGS-1318/2022|2022-06-30|2022-09-07	99.0856220795374	exact
hCoV-19/Australia/QLD0x00F5C5/2022|2022-06-11|2022-07-01	98.8373265230687	exact
hCoV-19/Ireland/KY-Enfer-140622002_D7/2022|2022-06-14|2022-06-17	99.2899925970792	exact
hCoV-19/France/GES-HMN-22062090861/2022|2022-06-07|2022-06-29	99.1222169906504	exact
hCoV-19/England/PHEP-YYFY4KP/2022|2022-06-07|2022-06-21	99.8654286098775	exact
hCoV-19/France/IDF-SLS-762206016327/2022|2022-06-07|2022-06-22	97.013468013468	parent
hCoV-19/India/MH-ICMR-NIV-INSACOG-G-11000/2022|2022-06-09|2022-07-22	99.0293870696893	exact
hCoV-19/Germany/BY-RKI-I-869877/2022|2022-06-08|2022-06-21	99.2461465975634	exact
hCoV-19/USA/MN-MDH-27148/2022|2022-06-09|2022-07-05	94.7883722495122	exact
hCoV-19/USA/WV-WVU-WV132958/2022|2022-06-27|2023-02-06	98.3170412173738	exact
hCoV-19/Denmark/DCGC-534469/2022|2022-06-17|2022-06-23	96.3643694768321	exact
hCoV-19/France/HDF-cerba-22T0877909/2022|2022-06-02|2022-06-14	96.4868677369517	exact
hCoV-19/USA/NY-CDC-LC0755790/2022|2022-06-26|2022-07-16	99.956069207894	exact
hCoV-19/USA/NC-WFSM-1086-3172/2022|2022-06-22|2022-07-01	99.1816528591635	exact
hCoV-19/Denmark/DCGC-538751/2022|2022-06-24|2022-06-30	98.944502336213	exact
hCoV-19/Belgium/Jessa_55-2225-000067/2022|2022-06-22|2022-06-28	99.0190479389928	exact
hCoV-19/Turkey/HSGM-IST-03110/2022|2022-06-24|2022-07-04	98.9594946116685	exact
hCoV-19/Luxembourg/LNS6388717/2022|2022-06-08|2022-07-06	99.4095418044403	exact
hCoV-19/England/PHEC-YYFSNQO/2022|2022-06-24|2022-07-08	99.7142665053113	exact
hCoV-19/SouthAfrica/NHLS-UCT-GP-O916/2022|2022-06-13|2022-07-10	99.3099501817692	exact
hCoV-19/USA/CO-CDPHE-2103417540/2022|2022-06-24|2022-07-16	98.4829117330463	exact
hCoV-19/Paraguay/466548/2022|2022-06-04|2022-09-07	99.1707791989794	exact
hCoV-19/Germany/BE-RKI-I-883630/2022|2022-06-15|2022-07-19	99.9189900762843	exact
hCoV-19/Slovakia/BA_22_00032729/2022|2022-06-27|2022-07-16	94.6906214386271	exact
hCoV-19/USA/TX-HMH-MCoV-103057/2022|2022-06-25|2022-07-07	98.9082969432314	exact
hCoV-19/USA/CO-CDPHE-2103311111/2022|2022-06-02|2022-06-14	94.2908087740546	exact
hCoV-19/USA/TX-HMH-MCoV-103047/2022|2022-06-25|2022-07-07	98.4786405158517	exact
hCoV-19/USA/OR-OSPHL05924/2022|2022-06-03|2022-06-13	99.1696641678152	exact
hCoV-19/Belgium/IPG-1787/2022|2022-06-16|2022-07-20	98.2319327731092	exact
hCoV-19/USA/WA-UW-22060923042/2022|2022-06-09|2022-07-12	99.9492093590221	exact
hCoV-19/Mexico/LESPNL-007409/2022|2022-06-20|2022-11-10	99.5592638697305	exact
hCoV-19/France/NAQ-ALPIGENE-2206290132/2022|2022-06-27|2022-08-04	99.1151931099448	exact
hCoV-19/Italy/FVG-GO-64045037/2022|2022-06-21|2022-07-08	99.9225197911403	exact
hCoV-19/Denmark/DCGC-541765/2022|2022-06-29|2022-07-06	99.0655148072204	exact
hCoV-19/Germany/NW-RKI-I-896177/2022|2022-06-27|2022-07-19	99.1964074686835	exact
hCoV-19/Peru/TAC-INS-23392/2022|2022-06-29|2022-08-12	98.8068905422615	exact
hCoV-19/Paraguay/466552/2022|2022-06-05|2022-07-12	99.0945809491754	exact
hCoV-19/Germany/NW-RKI-I-907170/2022|2022-06-29|2022-07-19	99.4970633902653	exact
hCoV-19/Sweden/22-580929/2022|2022-06-30|2022-08-04	98.9086268847174	exact
hCoV-19/USA/FL-BPHL-12721/2022|2022-06-30|2022-09-08	98.2418030004752	exact
hCoV-19/Scotland/EDB65708/2022|2022-06-27|2022-07-18	99.0275254054782	exact
hCoV-19/Germany/BY-RKI-I-887365/2022|2022-06-15|2022-07-19	98.6410575532309	exact
hCoV-19/Ireland/KE-NVRL-S22IRL00359123/2022|2022-06-15|2022-07-13	99.6638940757087	exact
hCoV-19/USA/NC-CDC-LC0744746/2022|2022-06-28|2022-07-12	99.9523517800014	exact
hCoV-19/Croatia/38334/2022|2022-06-15|2022-07-12	99.2466979698004	exact
hCoV-19/USA/MI-CDC-STM-RJV643WZY/2022|2022-06-02|2022-06-15	98.3047440364514	exact
hCoV-19/Denmark/DCGC-529244/2022|2022-06-09|2022-06-16	99.7781885397412	exact
hCoV-19/Australia/QLD0x00FA77/2022|2022-06-26|2022-07-07	97.3471586318341	exact
hCoV-19/USA/TX-HMH-MCoV-102848/2022|2022-06-26|2022-07-07	98.1289260640263	exact
hCoV-19/Scotland/SCOT-13797/2022|2022-06-15|2022-07-04	98.6036339165545	exact
hCoV-19/Australia/SA358342/2022|2022-06-27|2022-07-19	99.8115620162864	exact
hCoV-19/USA/NC-CDC-LC0684036/2022|2022-06-03|2022-06-15	99.7002010016012	exact
hCoV-19/France/ARA-HMN-22072210443/2022|2022-06-27|2022-08-18	98.7970430107527	exact
hCoV-19/Kazakhstan/ALA-NRL-S2782/2022|2022-06-24|2022-07-20	99.3678547410894	exact
hCoV-19/India/DL-INSACOG-143830/2022|2022-06-16|2023-01-16	97.8771363208182	exact
hCoV-19/USA/UT-UPHL-220806573428/2022|2022-06-22|2022-08-09	99.0619641596342	exact
hCoV-19/Germany/NI-RKI-I-890414/2022|2022-06-23|2022-07-19	99.7476701544259	exact
hCoV-19/NorthernIreland/NIRE-01d76f/2022|2022-06-01|2022-06-29	99.0988264568412	exact
hCoV-19/Brazil/AM-FIOCRUZ-ILMD2204549/2022|2022-06-30|2022-08-11	99.2698765182867	exact
hCoV-19/Japan/PG-269075/2022|2022-06-21|2022-07-29	98.8192949407966	exact
hCoV-19/Australia/QLD0x00F238/2022|2022-06-03|2022-06-20	93.4351761499377	exact
hCoV-19/France/BFC-LBZCentre-BI2206130040/2022|2022-06-13|2022-11-03	99.9965862151367	exact
hCoV-19/Denmark/DCGC-540363/2022|2022-06-26|2022-07-01	97.8941358232015	exact
hCoV-19/India/WB-INSACOG-1931503211541/2022|2022-06-28|2022-07-18	98.7756063103367	exact
hCoV-19/France/IDF-IPP38732/2022|2022-06-07|2022-06-20	98.798748275514	exact
hCoV-19/NewZealand/22CV6928/2022|2022-06-22|2022-07-11	99.9224178641301	exact
hCoV-19/Peru/CUS-INS-20589/2022|2022-06-05|2022-07-13	98.5416666666667	exact
hCoV-19/Germany/BY-RKI-I-881497/2022|2022-06-15|2022-07-19	98.6973205870473	exact
hCoV-19/USA/CA-HLX-STM-BFAFNUVFG/2022|2022-06-01|2022-07-01	99.2127830631113	exact
hCoV-19/CotedIvoire/IPCI-DVE-Cov801127/2022|2022-06-30|2022-11-24	99.2750202319935	exact
hCoV-19/Germany/NI-RKI-I-867796/2022|2022-06-01|2022-06-21	99.9460043196544	exact
hCoV-19/Slovenia/08-095932-MB/2022|2022-06-24|2022-07-20	99.4672652951819	exact
hCoV-19/Chile/RM-70756/2022|2022-06-06|2022-07-08	99.1490077362933	exact
hCoV-19/Germany/BY-RKI-I-893863/2022|2022-06-28|2022-07-19	98.8561047000639	exact
hCoV-19/USA/TX-HMH-103787/2022|2022-06-29|2022-07-11	90.8723883860983	exact
hCoV-19/Switzerland/VD-CHUV-GEN12107/2022|2022-06-09|2022-06-27	97.7374958039611	exact
hCoV-19/Netherlands/GR-UMCG-MMB_5491/2022|2022-06-09|2022-06-20	98.0436469119978	exact
hCoV-19/USA/CA-61210930805828/2022|2022-06-07|2022-08-10	99.353926912982	exact
hCoV-19/Germany/RP-RKI-I-878839/2022|2022-06-23|2022-07-01	99.0904497220819	exact
hCoV-19/Peru/LIM-INS-19004/2022|2022-06-02|2022-06-22	98.9037146305485	exact
hCoV-19/Spain/AS-252242093/2022|2022-06-30|2022-07-14	99.6409395973154	exact
hCoV-19/Austria/AGES-176156/2022|2022-06-15|2022-08-18	99.9931138961576	exact
hCoV-19/Singapore/6908/2022|2022-06-17|2022-06-28	99.1796664873588	exact
hCoV-19/Luxembourg/LNS9125562/2022|2022-06-07|2022-07-06	98.2929626880777	exact
hCoV-19/USA/NC-CDC-LC0718734/2022|2022-06-18|2022-07-01	99.9327188319989	exact
hCoV-19/Denmark/DCGC-534780/2022|2022-06-15|2022-06-24	98.8974419308212	exact
hCoV-19/Germany/NW-RKI-I-898110/2022|2022-06-22|2022-07-19	92.121110176619	exact
hCoV-19/Germany/BW-RKI-I-858699/2022|2022-06-02|2022-06-13	99.6628796817584	exact
hCoV-19/Germany/NW-RKI-I-876825/2022|2022-06-15|2022-08-10	99.4012580308789	exact
hCoV-19/USA/CA-SEARCH-94361/2022|2022-06-02|2022-11-22	99.4730305776525	exact
hCoV-19/USA/CO-CDPHE-2103546193/2022|2022-06-29|2022-08-28	99.8620643251245	exact
hCoV-19/Denmark/DCGC-541625/2022|2022-06-28|2022-07-05	99.2134189384517	exact
hCoV-19/USA/NY-PRL-220606_02K11/2022|2022-06-02|2022-06-13	99.0094022834117	exact
hCoV-19/Germany/BY-RKI-I-908746/2022|2022-06-12|2022-07-19	98.871763876297	exact
hCoV-19/Canada/AB-ABPHL-72157/2022|2022-06-23|2022-07-15	99.7235426991673	exact
hCoV-19/USA/NM-UNM-TRL_0622_557/2022|2022-06-12|2022-09-29	99.9224178641301	exact
hCoV-19/Japan/TKYnat2511/2022|2022-06-14|2022-07-15	97.8858564130143	exact
hCoV-19/Scotland/SCOT-13824/2022|2022-06-15|2022-07-04	99.6034679749983	exact
hCoV-19/USA/CA-HLX-STM-AHVRF4H6B/2022|2022-06-02|2022-07-01	99.0613476366074	exact
hCoV-19/USA/NY-PRL-220624_02G01/2022|2022-06-19|2022-07-04	99.7044798173148	exact
hCoV-19/India/MZ-INSACOG-2446100439655/2022|2022-06-15|2022-07-18	99.838541491473	exact
hCoV-19/Brazil/SE-LACENSE-280610618/2022|2022-06-06|2023-01-04	98.4169042428308	exact
hCoV-19/England/PHEC-YYFIKZZ/2022|2022-06-22|2022-07-06	99.1539649499765	exact
hCoV-19/Japan/PG-276294/2022|2022-06-27|2022-07-29	99.1254919108002	exact
hCoV-19/Germany/NW-RKI-I-883551/2022|2022-06-13|2022-07-19	99.9696212786066	exact
hCoV-19/Denmark/DCGC-534787/2022|2022-06-18|2022-06-24	98.6242534058117	exact
hCoV-19/Luxembourg/LNS3286252/2022|2022-06-28|2022-07-13	99.3761591637161	exact
hCoV-19/Denmark/DCGC-534495/2022|2022-06-18|2022-06-23	99.5596490638341	exact
hCoV-19/Belgium/LHUB-ULB_25356177/2022|2022-06-27|2022-08-13	99.9426566821831	exact
hCoV-19/USA/CT-YPL22-36215/2022|2022-06-07|2022-06-12	99.6470825490723	exact
hCoV-19/England/PHEC-YYFSABW/2022|2022-06-26|2022-07-11	99.5803538456374	exact
hCoV-19/USA/CA-CDPH-500062564/2022|2022-06-10|2022-07-29	98.8207230210993	exact
hCoV-19/Germany/NW-RKI-I-872301/2022|2022-06-14|2022-06-21	99.6297293658274	exact
hCoV-19/Denmark/DCGC-540236/2022|2022-06-26|2022-07-01	99.8083969209049	exact
hCoV-19/Germany/NW-HHU-28232/2022|2022-06-03|2022-06-14	99.9079126875853	exact
hCoV-19/USA/NY-PRL-220608_00A19/2022|2022-06-06|2022-06-13	97.8525651780022	exact
hCoV-19/USA/VA-CDC-LC0683439/2022|2022-06-03|2022-06-15	99.799135260273	exact
hCoV-19/Peru/LIM-INS-18539/2022|2022-06-03|2022-06-22	98.9343877756183	exact
hCoV-19/Germany/BY-RKI-I-884967/2022|2022-06-20|2022-08-10	99.9360764391212	exact
hCoV-19/France/OCC-GENBIO-C41GN1780061/2022|2022-06-27|2022-07-06	99.1805254278139	exact
hCoV-19/Germany/BW-FR3564/2022|2022-06-02|2022-08-18	95.4845066594183	exact
hCoV-19/England/LSPA-3E4EB0E/2022|2022-06-08|2022-06-15	98.5597954101891	exact
hCoV-19/USA/NE-CUMC_22157060/2022|2022-06-02|2022-06-22	97.4067088778122	parent
hCoV-19/USA/TX-HMH-MCoV-102037/2022|2022-06-20|2022-06-27	98.1573638197713	exact
hCoV-19/USA/IL-624023/2022|2022-06-16|2022-07-07	99.6168196027024	exact
hCoV-19/India/DL-81360002/2022|2022-06-20|2022-08-24	99.5133574976507	exact
hCoV-19/Germany/TH-RKI-I-893468/2022|2022-06-15|2022-07-19	96.9653130572284	exact
hCoV-19/England/PHEC-YYFWPJU/2022|2022-06-19|2022-07-08	99.0287999462311	exact
hCoV-19/Canada/ON-PHL-22-26907/2022|2022-06-27|2022-07-04	99.2598573543265	exact
hCoV-19/France/OCC-GENBIO-J03GN1710135/2022|2022-06-20|2022-06-29	99.7380123409976	exact
hCoV-19/Australia/NSW-SAVID-12838/2022|2022-06-17|2022-07-15	91.4103601780656	exact
hCoV-19/USA/NC-CDC-LC0699936/2022|2022-06-08|2022-06-30	99.8050215502497	exact
hCoV-19/France/NOR-CHURouen-76616677/2022|2022-06-14|2022-07-01	96.7635580675548	exact
hCoV-19/Ireland/D-NVRL-S22IRL00361155/2022|2022-06-16|2022-07-27	99.8347163192336	exact
hCoV-19/Germany/ST-RKI-I-868597/2022|2022-06-13|2022-06-21	97.6247431016475	exact
hCoV-19/France/PAC-cerba-22Q0236834/2022|2022-06-20|2022-07-20	99.152741033455	exact
hCoV-19/USA/TX-HMH-MCoV-101352/2022|2022-06-15|2022-06-27	96.8247561385806	exact
hCoV-19/Greece/26108/2022|2022-06-11|2022-07-18	99.2701469842879	exact
hCoV-19/Germany/NW-RKI-I-866590/2022|2022-06-07|2022-06-21	99.6995881995544	exact
hCoV-19/USA/WA-UW-22062224352/2022|2022-06-22|2022-07-13	99.4273709890557	exact
hCoV-19/Croatia/38461/2022|2022-06-22|2022-07-20	99.1688346791905	exact
hCoV-19/Germany/BY-RKI-I-911113/2022|2022-06-20|2022-07-19	98.3077647692101	exact
hCoV-19/Brazil/SP-IB_158391/2022|2022-06-01|2022-06-22	98.4710300429185	exact
hCoV-19/Chile/RM-PUC_MVL_2950/2022|2022-06-18|2022-09-15	98.9228853209465	exact
hCoV-19/USA/OR-OSPHL06194/2022|2022-06-26|2022-07-05	98.7403590313563	exact
hCoV-19/USA/WA-UW-22060944177/2022|2022-06-09|2022-07-12	99.8577862052619	exact
hCoV-19/Peru/ANC-INS-23058/2022|2022-06-30|2022-08-04	96.3714410275328	exact
hCoV-19/Austria/AGES-159826/2022|2022-06-01|2022-08-18	99.7586019311846	exact
hCoV-19/Denmark/DCGC-529398/2022|2022-06-09|2022-06-16	99.0959502604604	exact
hCoV-19/England/PHEC-YYFIYGR/2022|2022-06-21|2022-07-08	99.72452716095	exact
hCoV-19/Denmark/DCGC-526544/2022|2022-06-02|2022-06-10	99.781505260681	exact
hCoV-19/England/PHEC-YYFI7UC/2022|2022-06-25|2022-07-08	98.6254411023357	exact
hCoV-19/Italy/EMR_AUSLRomagna_C058-22-06/2022|2022-06-09|2022-06-17	97.9089250726302	exact
hCoV-19/Luxembourg/LNS0502671/2022|2022-06-20|2022-07-06	99.4051843590524	exact
hCoV-19/Germany/TH-RKI-I-889240/2022|2022-06-15|2022-07-19	99.4819872851425	exact
hCoV-19/Denmark/DCGC-537198/2022|2022-06-19|2022-06-28	99.5098203793856	exact
hCoV-19/Austria/LB-R00087-S035/2022|2022-06-27|2022-07-14	96.8242766407904	exact
hCoV-19/USA/TX-HMH-99738/2022|2022-06-05|2022-06-20	99.3418843596803	exact
hCoV-19/USA/NY-Wadsworth-22030716-01/2022|2022-06-20|2022-10-24	99.1090939653723	exact
hCoV-19/USA/NY-PRL-220621_02A02/2022|2022-06-17|2022-07-04	86.1719274680994	exact
hCoV-19/Mexico/CMX-INMEGEN-81-271/2022|2022-06-29|2022-07-20	98.604150549931	exact
hCoV-19/Greece/28516/2022|2022-06-28|2022-07-28	94.9226403621377	exact
hCoV-19/France/BFC-HMN-22072060237/2022|2022-06-27|2022-08-04	99.1355533131517	exact
hCoV-19/USA/AR-PHL-M00599675-F1-1/2022|2022-06-21|2022-07-13	99.2035487448331	exact
hCoV-19/Mexico/YUC_IBT_IMSS_7949/2022|2022-06-13|2022-07-01	98.8010732601977	exact
hCoV-19/USA/NY-PRL-220705_02F17/2022|2022-06-30|2022-07-11	99.7048564529112	exact
hCoV-19/Germany/NW-RKI-I-889149/2022|2022-06-21|2022-07-19	99.8923609943153	exact
hCoV-19/USA/NC-ECU-113692033/2022|2022-06-02|2022-07-07	96.5742141536393	exact
hCoV-19/Italy/TAA-PAB_SABES_1900936895/2022|2022-06-13|2022-06-22	99.6655631376258	exact
hCoV-19/Japan/OPHO-Hb67-256/2022|2022-06-29|2022-07-07	99.3932486339714	exact
hCoV-19/Germany/NW-RKI-I-905875/2022|2022-06-29|2022-07-19	99.912239249308	exact
hCoV-19/Canada/ON-PHL-22-25382/2022|2022-06-21|2022-06-28	98.7616932498822	exact
hCoV-19/Mexico/CMX-INER-IBT-1838/2022|2022-06-20|2022-07-15	98.1327591427514	exact
hCoV-19/Norway/26412/2022|2022-06-29|2022-08-03	98.48049974675	exact
hCoV-19/Germany/NW-RKI-I-882345/2022|2022-06-16|2022-07-19	99.8418732967735	exact
hCoV-19/Japan/PG-271194/2022|2022-06-24|2022-07-29	99.1691334768568	exact
hCoV-19/Germany/SH-RKI-I-898621/2022|2022-06-27|2022-07-19	99.5592638697305	exact
hCoV-19/Germany/NW-RKI-I-876837/2022|2022-06-15|2022-08-10	99.8654512428941	exact
hCoV-19/Wales/PHWC-PJ6SFY/2022|2022-06-28|2022-07-13	98.1717544448172	exact
hCoV-19/USA/CA-HLX-STM-KCZAPF9HG/2022|2022-06-21|2022-07-07	98.1968369094389	exact
hCoV-19/England/PHEC-YYFXOHW/2022|2022-06-09|2022-06-21	94.3649674256162	exact
hCoV-19/Malaysia/IMR_OS2938/2022|2022-06-21|2022-08-10	98.2529061908624	exact
hCoV-19/Germany/SN-RKI-I-871648/2022|2022-06-02|2022-06-21	99.5542148483325	exact
hCoV-19/Germany/NI-RKI-I-890477/2022|2022-06-23|2022-07-19	92.8016414948367	exact
hCoV-19/Peru/LIM-INS-19308/2022|2022-06-08|2022-06-30	99.0045582517764	exact
hCoV-19/Italy/CAM-TIGEM-IZSM-COLLI-36338/2022|2022-06-25|2022-08-23	98.523948187569	exact
hCoV-19/Malaysia/IMR_OS2494/2022|2022-06-05|2022-07-28	99.0707575859972	exact
hCoV-19/Denmark/DCGC-528740/2022|2022-06-08|2022-06-15	99.4958830448664	exact
hCoV-19/Brazil/BA-FIOCRUZ-PVM102392/2022|2022-06-28|2022-08-17	98.3664844195485	exact
hCoV-19/Australia/QLD0x01091E/2022|2022-06-29|2022-08-18	98.919644354974	exact
hCoV-19/Denmark/DCGC-533003/2022|2022-06-16|2022-06-22	99.7815493194421	exact
hCoV-19/Mexico/JAL_LANGEBIO_IMSS_9549/2022|2022-06-24|2022-07-13	99.4894188780652	exact
hCoV-19/Denmark/DCGC-538897/2022|2022-06-20|2022-06-30	98.6554169888064	exact
hCoV-19/England/LSPA-3E79575/2022|2022-06-22|2022-06-29	98.9568611615856	exact
hCoV-19/Germany/BW-RKI-I-888400/2022|2022-06-18|2022-08-10	99.6320799297914	exact
hCoV-19/Ireland/MH-NVRL-S22IRL00383025/2022|2022-06-28|2022-07-29	99.7605073197059	exact
hCoV-19/Germany/NW-RKI-I-908118/2022|2022-06-09|2022-07-19	99.7314386728311	exact
hCoV-19/Germany/BW-ChVir-LB-220701-5551/2022|2022-06-24|2022-07-03	99.9527442111659	exact
hCoV-19/USA/NM-CDC-LC0756056/2022|2022-06-27|2022-07-16	98.9636608344549	exact
hCoV-19/Germany/NW-HHU-28208/2022|2022-06-07|2022-06-14	99.0067242379766	exact
hCoV-19/USA/CA-61210930508931/2022|2022-06-12|2022-08-10	99.232943076302	exact
hCoV-19/USA/CA-CDPH-500066242/2022|2022-06-26|2022-09-26	99.3249143548062	exact
hCoV-19/Ireland/L-Enfer-230622005_C4/2022|2022-06-23|2022-07-01	99.3303721650178	exact
hCoV-19/Ireland/CE-NVRL-S22IRL00356402/2022|2022-06-13|2022-07-03	99.3522874480125	exact
hCoV-19/Italy/EMR_AUSLRomagna_C058-22-22/2022|2022-06-11|2022-06-17	99.2905884737518	exact
hCoV-19/Bulgaria/22BG-EU_021237_Pl201/2022|2022-06-13|2022-10-17	97.2907235997568	exact
hCoV-19/Paraguay/464804/2022|2022-06-07|2022-07-12	94.8739495798319	exact
hCoV-19/Spain/CT-HUVH-E49069/2022|2022-06-29|2022-07-11	98.7721783714498	exact
hCoV-19/USA/NY-PRL-220705_06G22/2022|2022-06-29|2022-07-11	99.8220042987641	exact
hCoV-19/USA/NY-PRL-220624_01D21/2022|2022-06-22|2022-07-04	99.7549595515424	exact
hCoV-19/Scotland/EDB66385/2022|2022-06-19|2022-08-01	96.162778955872	exact
hCoV-19/Israel/ICH-741230487/2022|2022-06-12|2022-06-23	98.2809580431459	exact
hCoV-19/France/NAQ-HCL722003050701/2022|2022-06-13|2022-07-01	99.9259857354326	exact
hCoV-19/Israel/ICH-741231274/2022|2022-06-17|2022-06-23	99.3443848087506	exact
hCoV-19/Ireland/KY-Enfer-050622003_B1/2022|2022-06-05|2022-06-10	92.339523617279	exact
hCoV-19/England/PHEC-YYFISDW/2022|2022-06-22|2022-07-08	98.8945263936024	exact
hCoV-19/Netherlands/ZH-LUMC-2754/2022|2022-06-26|2022-07-28	99.1156416661041	exact
hCoV-19/USA/NY-PRL-220705_06G02/2022|2022-06-29|2022-07-11	98.5473210990707	exact
hCoV-19/USA/CA-SEARCH-95957/2022|2022-06-06|2022-11-22	99.5300751879699	exact
hCoV-19/Spain/VC-FISABIO-109577/2022|2022-06-13|2022-10-25	98.9952619375651	exact
hCoV-19/Singapore/7738/2022|2022-06-28|2022-07-04	99.5339011468044	exact
hCoV-19/USA/NM-NMDOH-2022103031/2022|2022-06-30|2022-08-16	98.8962918096776	exact
hCoV-19/Denmark/DCGC-538094/2022|2022-06-23|2022-06-29	98.7097207755116	exact
hCoV-19/India/MH-ICMR-NIV-INSACOG-G-11931/2022|2022-06-10|2022-08-11	99.1335594586426	exact
hCoV-19/Germany/NW-RKI-I-881330/2022|2022-06-14|2022-07-19	99.9291306695464	exact
hCoV-19/SouthKorea/KDCA86567/2022|2022-06-05|2022-07-07	98.5177699174667	exact
hCoV-19/France/CVL-IPP39871/2022|2022-06-13|2022-06-29	98.5588740361628	exact
hCoV-19/Pakistan/IDRL-AKU-KHI-63454-S24/2022|2022-06-09|2022-06-23	98.1053480247245	exact
hCoV-19/USA/NY-PRL-220613_01E08/2022|2022-06-10|2022-06-20	99.6746276667114	exact
hCoV-19/Germany/BY-RKI-I-869864/2022|2022-06-16|2022-06-21	98.8320971909924	exact
hCoV-19/Ireland/TA-NVRL-S22IRL00358586/2022|2022-06-14|2022-07-07	99.956158100634	exact
hCoV-19/Germany/SN-RKI-I-897055/2022|2022-06-27|2022-07-19	98.9040543266321	exact
hCoV-19/USA/VA-DCLS-14264/2022|2022-06-07|2022-08-04	98.6879194630873	exact
hCoV-19/Denmark/DCGC-534985/2022|2022-06-19|2022-06-24	99.3377928669871	exact
hCoV-19/Denmark/DCGC-539395/2022|2022-06-24|2022-06-30	99.7714208880971	exact
hCoV-19/Germany/SN-RKI-I-860264/2022|2022-06-07|2022-06-13	99.2067778302842	exact
hCoV-19/USA/NY-Wadsworth-22028388-01/2022|2022-06-13|2022-07-26	99.125344815986	exact
hCoV-19/USA/CA-CDC-LC0734418/2022|2022-06-18|2022-07-08	99.1623250587394	exact
hCoV-19/USA/CA-HLX-STM-RPZJUUCBD/2022|2022-06-05|2022-06-28	99.3759226949403	exact
hCoV-19/Austria/AGES-172771/2022|2022-06-07|2022-08-18	99.7888930504954	exact
hCoV-19/France/IDF-cerba-22Q0048075/2022|2022-06-13|2022-08-05	99.5203273849457	exact
hCoV-19/France/ARA-ALPIGENE-2206220128/2022|2022-06-20|2022-08-04	99.9326961906044	exact
hCoV-19/Germany/BW-RKI-I-889434/2022|2022-06-21|2022-08-10	98.6430837777628	exact
hCoV-19/USA/MA-CDCBI-CRSP_STPW3UV3MGE25ALP/2022|2022-06-29|2022-07-12	99.2459689635439	exact
hCoV-19/France/NAQ-CHUP-2206238072/2022|2022-06-23|2022-07-08	99.337814788803	exact
hCoV-19/USA/WA-UW-22062157124/2022|2022-06-21|2022-07-14	99.253984401492	exact
hCoV-19/PuertoRico/PR-140622-S-4230/2022|2022-06-14|2022-10-03	99.2936665433386	exact
hCoV-19/Belgium/UZA-UA-CV8525790041/2022|2022-06-20|2022-06-27	99.0309555854643	exact
hCoV-19/Denmark/DCGC-541903/2022|2022-06-29|2022-07-06	99.7512772250605	exact
hCoV-19/Canada/ON-PHL-22-26454/2022|2022-06-22|2022-07-04	99.8822500336428	exact
hCoV-19/Mexico/MEX-INMEGEN-77-33/2022|2022-06-22|2022-07-03	99.7880072683222	exact
hCoV-19/USA/CA-CDC-LC0736786/2022|2022-06-24|2022-07-08	99.5279201510656	exact
hCoV-19/Scotland/EDB63157/2022|2022-06-09|2022-06-29	98.0516858469614	exact
hCoV-19/USA/MS-MSPHL-1240/2022|2022-06-09|2022-06-24	99.8317291512418	exact
hCoV-19/Indonesia/JK-NIHRD-WGS.22.07633/2022|2022-06-23|2022-07-18	93.8981798643294	exact
hCoV-19/Spain/VC-CVA_CLIN-114181/2022|2022-06-15|2022-10-07	99.4723221187779	exact
hCoV-19/Spain/GA-CHOP-51901981/2022|2022-06-16|2022-07-12	97.3389637375159	exact
hCoV-19/Ireland/OY-NVRL-S22IRL00358020/2022|2022-06-14|2022-06-30	99.9392835458409	exact
hCoV-19/Colombia/ANT-CWOHC-VG-SEC03976X/2022|2022-06-16|2022-08-05	99.4716473161703	exact
hCoV-19/Israel/SMC-7086568/2022|2022-06-29|2022-07-12	99.3335352923357	exact
hCoV-19/Portugal/PT37482/2022|2022-06-13|2022-06-27	99.8519216530928	exact
hCoV-19/Germany/NW-RKI-I-865729/2022|2022-06-02|2022-06-21	95.5051643508394	exact
hCoV-19/USA/WI-MCRI-010316/2022|2022-06-29|2022-07-19	98.9940788588346	exact
hCoV-19/Denmark/DCGC-532819/2022|2022-06-14|2022-06-22	97.9263989245505	exact
hCoV-19/Finland/THL-202215700/2022|2022-06-30|2022-08-08	99.61714132187	exact
hCoV-19/HongKong/HK-HKPU-PUN517889717/2022|2022-06-25|2022-11-07	99.9426682854445	exact
hCoV-19/Israel/SMC-7076205/2022|2022-06-11|2022-06-19	99.1116495053503	exact
hCoV-19/Germany/NW-RKI-I-876640/2022|2022-06-15|2022-08-10	94.9399454967534	exact
hCoV-19/Indonesia/JK-GS-GSILab-1075689/2022|2022-06-06|2022-06-23	97.255033557047	exact
hCoV-19/Israel/ICH-741235330/2022|2022-06-26|2022-07-02	96.2463482573544	exact
hCoV-19/Peru/LIM-INS-18763/2022|2022-06-06|2022-06-22	99.4873341375151	exact
hCoV-19/USA/NY-PRL-220613_01G20/2022|2022-06-11|2022-06-20	99.0001006610073	exact
hCoV-19/Denmark/DCGC-527806/2022|2022-06-10|2022-06-15	97.3326166560285	exact
hCoV-19/Israel/ICH-741234479/2022|2022-06-22|2022-07-02	99.334329574786	exact
hCoV-19/Germany/BY-RKI-I-882737/2022|2022-06-18|2022-08-10	99.5323486862026	exact
hCoV-19/USA/CO-CDPHE-2103325630/2022|2022-06-02|2022-06-20	95.5064121983237	exact
hCoV-19/USA/CA-CDC-STM-MA9W5UC8H/2022|2022-06-05|2022-06-23	99.500837520938	exact
hCoV-19/Brazil/SP-IB_158534/2022|2022-06-01|2022-06-22	99.6278165236051	exact
hCoV-19/Switzerland/ZH-UZH-IMV-3ba645ae/2022|2022-06-03|2022-06-17	99.522865495111	exact
hCoV-19/Croatia/37967/2022|2022-06|2022-07-04	99.3346168135914	exact
hCoV-19/Germany/RP-RKI-I-877810/2022|2022-06-23|2022-07-01	99.1578238167425	exact
hCoV-19/Austria/LB-R00084-S089/2022|2022-06-20|2022-07-05	99.8084098013512	exact
hCoV-19/Germany/BB-RKI-I-876962/2022|2022-06-24|2022-07-01	99.1398502327464	exact
hCoV-19/NorthernMarianaIslands/MP-CDC-2-6185075/2022|2022-06-28|2022-08-05	99.6576721707612	exact
hCoV-19/Germany/NW-RKI-I-879682/2022|2022-06-24|2022-07-01	99.4214403444448	exact
hCoV-19/NewZealand/22CV5628/2022|2022-06-10|2022-06-23	99.8819641170916	exact
hCoV-19/USA/NC-WFSM-1085-4968/2022|2022-06-01|2022-06-10	98.4406048971069	exact
hCoV-19/France/HDF-cerba-22T0897761/2022|2022-06-02|2022-06-14	99.063098156419	exact
hCoV-19/England/PHEC-YYFUDTQ/2022|2022-06-16|2022-06-30	99.0627204622569	exact
hCoV-19/Germany/BW-RKI-I-883406/2022|2022-06-17|2022-07-19	99.4563932876389	exact
hCoV-19/NewZealand/22CH5015/2022|2022-06-10|2022-06-23	98.8432483474976	exact
hCoV-19/Italy/LOM_Sacco_Var_R23788/2022|2022-06-18|2022-06-29	99.1486509133568	exact
hCoV-19/Germany/NI-RKI-I-885881/2022|2022-06-24|2022-08-10	99.3540355953302	exact
hCoV-19/Israel/ICH-741229269/2022|2022-06-11|2022-06-23	98.8486618665942	exact
hCoV-19/England/PHEP-YYFGM5P/2022|2022-06-21|2022-07-07	98.9972407295242	exact
hCoV-19/NewZealand/22CV5441/2022|2022-06-07|2022-06-23	99.942639268482	exact
hCoV-19/India/KA-15347_S70/2022|2022-06-15|2022-09-30	98.9716014115275	exact
hCoV-19/Israel/CVL-8008880/2022|2022-06-25|2022-08-15	99.4873513151282	exact
hCoV-19/Japan/PG-267891/2022|2022-06-29|2022-07-29	98.6340544359587	exact
hCoV-19/USA/VA-Curative-468718/2022|2022-06-19|2022-07-01	98.6042277738444	exact
hCoV-19/USA/FL-CDC-LC0743517/2022|2022-06-23|2022-07-12	99.9591697856414	exact
hCoV-19/USA/CA-HLX-STM-C7TUEZWJ7/2022|2022-06-12|2022-07-01	99.4068165823251	exact
hCoV-19/Germany/NW-RKI-I-926584/2022|2022-06-13|2022-08-11	99.6498504215393	exact
hCoV-19/Japan/TKYnat2558/2022|2022-06-15|2022-07-15	98.4910099143001	exact
hCoV-19/USA/VA-CAV_VAS3N_00013069_01/2022|2022-06-29|2022-08-17	98.7418640542173	exact
hCoV-19/England/PHEC-YYFZRQC/2022|2022-06-27|2022-07-11	99.164457568538	exact
hCoV-19/India/MH-GMCA-ICMR-INSACOG-C624872/2022|2022-06-13|2022-06-28	98.6051645705111	exact
hCoV-19/England/PHEP-YYFBOG7/2022|2022-06-10|2022-06-27	99.3606568409718	exact
hCoV-19/Singapore/6596/2022|2022-06-12|2022-06-20	91.3207674410763	exact
hCoV-19/USA/CA-HLX-STM-NB7Y7SSQQ/2022|2022-06-16|2022-07-14	99.6175138399597	exact
hCoV-19/USA/WI-MHDL-2022070204/2022|2022-06-25|2022-07-29	99.9528762327914	exact
hCoV-19/Germany/NW-RKI-I-883205/2022|2022-06-23|2022-08-10	99.118366799638	exact
hCoV-19/France/IDF-SLS-762206079984/2022|2022-06-24|2022-07-18	99.3365663096922	exact
hCoV-19/Spain/CL-32580/2022|2022-06-14|2022-08-30	98.9662001141208	exact
hCoV-19/Denmark/DCGC-529092/2022|2022-06-11|2022-06-16	99.8184263618023	exact
hCoV-19/Denmark/DCGC-540025/2022|2022-06-26|2022-07-01	98.8134054926216	exact
hCoV-19/Denmark/DCGC-541562/2022|2022-06-28|2022-07-05	99.371407442267	exact
hCoV-19/Germany/BW-RKI-I-891463/2022|2022-06-21|2022-07-19	92.0036454465672	exact
hCoV-19/USA/TX-HMH-MCoV-101779/2022|2022-06-19|2022-06-27	98.1295206055509	exact
hCoV-19/Denmark/DCGC-525648/2022|2022-06-02|2022-06-09	99.8286002352546	exact
hCoV-19/Denmark/DCGC-527040/2022|2022-06-07|2022-06-13	99.6840229923695	exact
hCoV-19/Germany/NW-RKI-I-892883/2022|2022-06-22|2022-07-19	99.800850604199	exact
hCoV-19/Poland/PZH-UMB-17943/2022|2022-06-25|2022-07-05	98.7916722452805	exact
hCoV-19/Israel/SMC-7076051/2022|2022-06-12|2022-06-19	99.2765327410997	exact
hCoV-19/Chile/VS-78495/2022|2022-06-20|2022-07-10	99.7849173275978	exact
hCoV-19/Germany/NW-HHU-28407/2022|2022-06-03|2022-06-14	99.9079409458215	exact
hCoV-19/Italy/ABR-IZSGC-38680/2022|2022-06-09|2022-06-20	92.019456558202	exact
hCoV-19/USA/CO-CDPHE-2103480251/2022|2022-06-25|2022-08-20	98.8434253437784	exact
hCoV-19/Denmark/DCGC-531157/2022|2022-06-16|2022-06-22	98.6055576089513	exact
hCoV-19/Spain/GA-CHUVI-19545402/2022|2022-06-23|2022-07-20	99.4924369747899	exact
hCoV-19/Germany/NW-RKI-I-895897/2022|2022-06-29|2022-07-19	99.4514370330484	exact
hCoV-19/Peru/CAJ-INS-21487/2022|2022-06-29|2022-07-19	99.4166946027489	exact
hCoV-19/Germany/SN-RKI-I-882945/2022|2022-06-22|2022-08-10	98.4879609361845	exact
hCoV-19/Denmark/DCGC-531162/2022|2022-06-14|2022-06-22	99.8588187838247	exact
hCoV-19/Germany/NW-HHU-29401/2022|2022-06-17|2022-06-28	99.1781195648467	exact
hCoV-19/Scotland/EDB63137/2022|2022-06-05|2022-06-27	98.849414614453	exact
hCoV-19/Germany/HH-RKI-I-880893/2022|2022-06-12|2022-07-19	99.7299669209478	exact
hCoV-19/Denmark/DCGC-531545/2022|2022-06-13|2022-06-22	99.7613365155131	exact
hCoV-19/Sweden/01_SE100_22CS104617/2022|2022-06-27|2022-07-12	99.5542895442359	exact
hCoV-19/France/PDL-IPP42257/2022|2022-06-27|2022-07-18	99.7106325706595	exact
hCoV-19/Slovakia/BA_22_00032963/2022|2022-06-27|2022-07-30	98.961230439299	exact
hCoV-19/Denmark/DCGC-535698/2022|2022-06-15|2022-06-24	99.4858007057637	exact
hCoV-19/USA/CO-CDPHE-2103390031/2022|2022-06-20|2022-07-16	99.3415084831177	exact
hCoV-19/Germany/RP-RKI-I-884573/2022|2022-06-21|2022-08-10	98.7064173825164	exact
hCoV-19/Germany/NW-RKI-I-879683/2022|2022-06-25|2022-07-01	98.1222869064845	exact
hCoV-19/Brazil/RN-FIOCRUZ-18027/2022|2022-06-13|2022-10-06	99.1223645717744	exact
hCoV-19/England/LSPA-3E626E5/2022|2022-06-14|2022-06-23	99.5962043206138	exact
hCoV-19/Australia/SA346705/2022|2022-06-16|2022-06-28	98.6222192351637	exact
hCoV-19/Brazil/SP-IB_160329/2022|2022-06-17|2022-07-01	99.5807901267691	exact
hCoV-19/USA/NY-PBRI-JN003/2022|2022-06-01|2022-06-10	99.4749772826709	exact
hCoV-19/USA/TX-HMH-MCoV-101432/2022|2022-06-16|2022-06-27	98.7522281639929	exact
hCoV-19/Pakistan/NIH-B78-S6/2022|2022-06-28|2022-08-15	98.8811611732688	exact
hCoV-19/Denmark/DCGC-529594/2022|2022-06-09|2022-06-16	99.3778794094899	exact
hCoV-19/Peru/LIM-INS-19748/2022|2022-06-11|2022-06-30	98.8899694825447	exact
hCoV-19/Austria/AGES-165251/2022|2022-06-23|2022-08-18	99.9863219805772	exact
hCoV-19/Romania/B-21201/2022|2022-06-21|2022-10-24	99.4199108070952	exact
hCoV-19/Germany/NI-RKI-I-910775/2022|2022-06-28|2022-07-19	99.6501026141372	exact
hCoV-19/Iceland/L-283/2022|2022-06-24|2022-07-22	99.778143803153	exact
hCoV-19/Denmark/DCGC-532474/2022|2022-06-15|2022-06-22	99.6806615348415	exact
hCoV-19/USA/VA-CDC-LC0718967/2022|2022-06-18|2022-07-01	99.9153202587813	exact
hCoV-19/England/PHEC-YYFOZ9R/2022|2022-06-10|2022-06-24	98.8605042016807	exact
hCoV-19/Denmark/DCGC-528523/2022|2022-06-08|2022-06-15	99.8118658872539	exact
hCoV-19/Sweden/PEP329497/2022|2022-06-21|2022-08-04	99.2780147083515	exact
hCoV-19/England/PHEC-YYFIQFA/2022|2022-06-22|2022-07-07	99.2512004298042	exact
hCoV-19/USA/OR-OSPHL06225/2022|2022-06-28|2022-07-05	99.7136600976924	exact
hCoV-19/Greece/28387/2022|2022-06-27|2022-07-28	97.8036088396297	exact
hCoV-19/Luxembourg/LNS7189667/2022|2022-06-24|2022-07-06	98.0228471001758	exact
hCoV-19/USA/TX-CDC-STM-ZZNZJZ37R/2022|2022-06-20|2022-07-01	97.7347362777294	exact
hCoV-19/USA/NY-PRL-220606_03B17/2022|2022-06-04|2022-06-13	99.5505617977528	exact
hCoV-19/Denmark/DCGC-532472/2022|2022-06-14|2022-06-22	99.8285656660728	exact
hCoV-19/Mexico/CMX-INMEGEN-76-261/2022|2022-06-14|2022-06-24	98.2371147893958	exact
hCoV-19/Portugal/PT39212/2022|2022-06-30|2022-07-18	96.5841017702093	exact
hCoV-19/Germany/NW-RKI-I-937062/2022|2022-06-27|2022-08-11	99.4803774100916	exact
hCoV-19/USA/FL-CDC-LC0719841/2022|2022-06-18|2022-07-01	99.0147113783848	exact
hCoV-19/England/PHEC-YYF5HXK/2022|2022-06-27|2022-07-18	99.7647849462366	exact
hCoV-19/France/ARA-CFD220034351901/2022|2022-06-21|2022-07-04	99.9428013862252	exact
hCoV-19/Germany/BY-RKI-I-886529/2022|2022-06-14|2022-08-10	99.6511705909975	exact
hCoV-19/Germany/SH-RKI-I-883090/2022|2022-06-21|2022-08-10	98.7261573530891	exact
hCoV-19/USA/NY-URMC-22057081-1/2022|2022-06-02|2022-07-15	97.7661149239672	exact
hCoV-19/Bahrain/Bahrain/R45902415032/2022|2022-06-04|2022-06-27	99.3471969849923	exact
hCoV-19/Italy/CAM-TIGEM-IZSM-COLLI-31817/2022|2022-06-08|2022-07-11	98.738159788466	exact
hCoV-19/Canada/QC-L00496540001/2022|2022-06-27|2022-07-20	99.2382108066201	exact
hCoV-19/Ireland/KY-Enfer-090622005_F10/2022|2022-06-09|2022-06-17	97.311755601911	exact
hCoV-19/USA/WI-UW-11836/2022|2022-06-15|2022-06-29	99.9589757615124	exact
hCoV-19/Mexico/CMX-INMEGEN-77-321/2022|2022-06-17|2022-07-03	99.1118288251918	exact
hCoV-19/Denmark/DCGC-530987/2022|2022-06-13|2022-06-20	98.8357489562472	exact
hCoV-19/Netherlands/OV-RIVM-102581/2022|2022-06-02|2022-06-16	98.5597826086957	exact
hCoV-19/Israel/SMC-7086666/2022|2022-06-29|2022-07-12	99.3032414419873	exact
hCoV-19/Mexico/CMX_IBT_IMSS_7903/2022|2022-06-01|2022-06-22	98.8070835713566	exact
hCoV-19/Indonesia/JK-GS-GSILab-1077878/2022|2022-06-15|2022-07-07	98.8118413103309	exact
hCoV-19/France/PAC-cerba-22Q0104832/2022|2022-06-13|2022-08-09	98.7074738815966	exact
hCoV-19/Denmark/DCGC-529503/2022|2022-06-11|2022-06-16	99.8520511096167	exact
hCoV-19/Reunion/ChuReu-722062009401/2022|2022-06-10|2022-07-15	99.8340501913503	exact
hCoV-19/Spain/CT-HUGTiPM102KY6B5/2022|2022-06-17|2022-06-29	91.2488237666353	exact
hCoV-19/Croatia/39081/2022|2022-06-06|2022-07-27	98.804134855753	exact
hCoV-19/Israel/SMC-7076256/2022|2022-06-13|2022-06-19	98.2805033986136	exact
hCoV-19/USA/CO-CDPHE-2103318800/2022|2022-06-05|2022-07-06	97.2715650652671	exact
hCoV-19/TrinidadandTobago/145188/2022|2022-06-16|2022-06-24	99.7545393409549	exact
hCoV-19/England/PHEC-YYF41M6/2022|2022-06-24|2022-07-15	98.0941817081779	exact
hCoV-19/England/LSPA-3E586F1/2022|2022-06-13|2022-06-20	98.7280436099334	exact
hCoV-19/Belgium/UZA-UA-CV8305353804/2022|2022-06-21|2022-06-27	99.4449863769383	exact
hCoV-19/Peru/LIM-INS-19372/2022|2022-06-10|2022-06-30	97.828418230563	exact
hCoV-19/USA/CA-LACPHL-AY00609/2022|2022-06-08|2023-07-31	99.3241425689307	exact
hCoV-19/USA/GA-CDC-LC0703080/2022|2022-06-04|2022-06-30	99.9356041348924	exact
hCoV-19/France/ARA-GENBIO-14291811379/2022|2022-06-30|2022-07-08	99.7516042227282	exact
hCoV-19/NewZealand/22CH5732/2022|2022-06-28|2022-07-11	99.4873870227978	exact
hCoV-19/Latvia/7300709/2022|2022-06-08|2022-07-04	98.7200591258777	exact
hCoV-19/Germany/NW-HHU-29248/2022|2022-06-13|2022-06-27	98.5134167547479	exact
hCoV-19/USA/CA-HLX-STM-45627MT72/2022|2022-06-20|2022-07-14	99.0546746672924	exact
hCoV-19/USA/VA-CAV_VAS3N_00012544_01/2022|2022-06-13|2022-07-12	97.5188853449723	exact
hCoV-19/Singapore/6221/2022|2022-06-03|2022-06-13	99.6735325794292	exact
hCoV-19/France/GES-HMN-22062300223/2022|2022-06-20|2022-07-21	99.4584412526489	exact
hCoV-19/England/LSPA-3E5E637/2022|2022-06-14|2022-06-21	99.0981896493708	exact
hCoV-19/Luxembourg/LNS3599506/2022|2022-06-20|2022-07-06	99.2272911324065	exact
hCoV-19/Luxembourg/LNS0335492/2022|2022-06-10|2022-07-06	99.3322766667791	exact
hCoV-19/Germany/NW-RKI-I-887784/2022|2022-06-21|2022-07-19	98.8426471083	exact
hCoV-19/Canada/ON-PHL-22-23858/2022|2022-06-08|2022-06-21	99.0916431166734	exact
hCoV-19/Germany/SN-RKI-I-901615/2022|2022-06-24|2022-07-19	96.0438896718341	exact
hCoV-19/Colombia/VAC-SYNLAB-166568387/2022|2022-06-15|2022-08-25	99.8453625575688	exact
hCoV-19/USA/OK-OKPHL0018999/2022|2022-06-19|2022-08-09	98.550432179733	exact
hCoV-19/Belgium/ULB-IBC_CV8498762609/2022|2022-06-29|2022-07-09	96.5556792497386	exact
hCoV-19/Israel/ICH-741240753/2022|2022-06-30|2022-07-09	98.9434705802419	exact
hCoV-19/Germany/BW-RKI-I-879812/2022|2022-06-23|2022-07-01	99.4470853983345	exact
hCoV-19/Germany/RP-RKI-I-885097/2022|2022-06-11|2022-07-19	95.6562763268745	exact
hCoV-19/Australia/ACT6836/2022|2022-06-21|2022-07-17	99.4886287175347	exact
hCoV-19/Australia/SA358264/2022|2022-06-27|2022-07-11	99.3103216256224	exact
hCoV-19/Germany/HE-RKI-I-883458/2022|2022-06-20|2022-08-10	96.3172330746588	exact
hCoV-19/USA/CA-55210317600243/2022|2022-06-27|2022-08-10	99.6836933844808	exact
hCoV-19/Belgium/Jessa_11-2224-000765/2022|2022-06-13|2022-06-22	98.8107635972721	exact
hCoV-19/Germany/RP-RKI-I-877882/2022|2022-06-23|2022-07-01	98.1846908931993	exact
hCoV-19/Portugal/PT37223/2022|2022-06-06|2022-06-20	99.1014336676314	exact
hCoV-19/Peru/CAL-CITBM-CC02_03/2022|2022-06-20|2022-11-15	98.6653219028408	exact
hCoV-19/SouthKorea/KDCA81249/2022|2022-06-09|2022-07-01	98.7497899512687	exact
hCoV-19/England/PHEC-YYFQIXC/2022|2022-06-05|2022-06-20	91.8564040566861	exact
hCoV-19/Singapore/7100/2022|2022-06-16|2022-06-28	99.3899986593377	exact
hCoV-19/NewZealand/22CH5812/2022|2022-06-27|2022-07-11	98.7180784670917	exact
hCoV-19/Germany/BY-RKI-I-885032/2022|2022-06-18|2022-08-10	98.5600376812569	exact
hCoV-19/Germany/NW-RKI-I-895958/2022|2022-06-30|2022-07-19	99.6604699633577	exact
hCoV-19/USA/UT-UPHL-220718797851/2022|2022-06-22|2022-07-22	97.7144393654208	exact
hCoV-19/Belgium/AZDelta-2223-12323/2022|2022-06-17|2022-06-21	99.2998518917463	exact
hCoV-19/England/LSPA-3E94DF4/2022|2022-06-27|2022-07-05	99.4044013729053	exact
hCoV-19/India/KA-SLS-S-38291_S290_AL_R1_001/2022|2022-06-17|2022-09-29	98.8830950378469	exact
hCoV-19/Philippines/PH-RITM-1632/2022|2022-06-09|2022-06-28	98.7007304183917	exact
hCoV-19/Japan/TKYnat3163/2022|2022-06-19|2022-07-26	99.8420114961847	exact
hCoV-19/Denmark/DCGC-529559/2022|2022-06-09|2022-06-16	99.3849152998118	exact
hCoV-19/Denmark/DCGC-530827/2022|2022-06-08|2022-06-20	92.9073246159535	exact
hCoV-19/SaintLucia/146098/2022|2022-06-01|2022-07-11	99.3344985211078	exact
hCoV-19/Germany/NW-RKI-I-889706/2022|2022-06-30|2022-08-10	98.9335217332795	exact
hCoV-19/Greece/26874_2/2022|2022-06-13|2022-07-13	88.3635257536839	exact
hCoV-19/USA/MN-IVY-W13J63W9/2022|2022-06-07|2022-07-17	98.6876640419948	exact
hCoV-19/Germany/SN-RKI-I-902369/2022|2022-06-27|2022-07-19	99.1278679726285	exact
hCoV-19/Singapore/6697/2022|2022-06-08|2022-06-20	99.6565540927304	exact
hCoV-19/USA/TX-HMH-103860/2022|2022-06-29|2022-07-11	98.9752377112522	exact
hCoV-19/Ireland/D-NVRL-S22IRL00366918/2022|2022-06-20|2022-07-20	97.7332523780611	exact
hCoV-19/USA/UT-UPHL-220624722243/2022|2022-06-06|2022-06-27	99.1800248680983	exact
hCoV-19/Spain/CL-34111/2022|2022-06-08|2022-08-30	97.7620215733056	exact
hCoV-19/Peru/LIM-INS-19743/2022|2022-06-11|2022-06-30	99.034075664073	exact
hCoV-19/USA/UT-UPHL-220725121619/2022|2022-06-17|2022-07-27	98.1747285623046	exact
hCoV-19/Austria/LB-R00084-S166/2022|2022-06-20|2022-07-05	91.96398575556	exact
hCoV-19/USA/UT-UPHL-220619898216/2022|2022-06-10|2022-06-21	99.1768026342316	exact
hCoV-19/Austria/LB-R00081-S036/2022|2022-06-06|2022-06-14	96.0955849814481	exact
hCoV-19/Reunion/ChuReu-722061738101/2022|2022-06-07|2022-07-15	99.1804937272359	exact
hCoV-19/USA/CO-CDPHE-37652096/2022|2022-06-17|2022-07-06	96.5212125290179	parent
hCoV-19/Japan/PG-263573/2022|2022-06-13|2022-07-29	99.5055166846071	exact
hCoV-19/France/ARA-cerba-22Q0282420/2022|2022-06-27|2022-08-09	98.7036539494895	exact
hCoV-19/England/PHEC-YYFXDFO/2022|2022-06-06|2022-06-20	99.8050354633769	exact
hCoV-19/NorthernIreland/NIRE-01d9c9/2022|2022-06-11|2022-07-04	94.7180969020899	exact
hCoV-19/Denmark/DCGC-542507/2022|2022-06-28|2022-07-06	98.4865263935031	parent
hCoV-19/Germany/BE-ChVir-LB-220610-4696/2022|2022-06-06|2022-06-26	99.09173785326	exact
hCoV-19/England/PHEC-YYFS4AD/2022|2022-06-25|2022-07-11	97.0575406810938	exact
hCoV-19/Japan/PG-261123/2022|2022-06-06|2022-07-29	98.3920882669537	exact
hCoV-19/Belgium/rega-42837/2022|2022-06-07|2022-06-21	99.9932537273157	exact
hCoV-19/Mexico/CMX-INMEGEN-75-252/2022|2022-06-07|2022-06-20	99.1353788184632	exact
hCoV-19/Brazil/RJ-FIOCRUZ-14801/2022|2022-06-13|2022-07-05	99.2739495798319	exact
hCoV-19/Belgium/ULB-IBC_CV8498488177/2022|2022-06-26|2022-07-01	96.1080778384432	exact
hCoV-19/Italy/MAR_UNIVPM_Marche_45461-07-06-22_WG/2022|2022-06-07|2022-08-04	99.3282246902745	exact
hCoV-19/USA/VA-CDC-LC0746974/2022|2022-06-28|2022-07-13	99.8944932271459	exact
hCoV-19/Germany/HE-RKI-I-885142/2022|2022-06-07|2022-07-19	99.1642515333288	exact
hCoV-19/SouthKorea/KDCA77111/2022|2022-06-05|2022-06-24	99.5048329659149	exact
hCoV-19/Ireland/LK-NVRL-S22IRL00358079/2022|2022-06-14|2022-06-30	99.5277609120961	exact
hCoV-19/Canada/ON-PHL-22-25324/2022|2022-06-16|2022-06-28	99.0981896493708	exact
hCoV-19/USA/UT-UPHL-220806436591/2022|2022-06-24|2022-08-09	99.7850184749748	exact
hCoV-19/Denmark/DCGC-537473/2022|2022-06-21|2022-06-29	99.6442833652136	exact
hCoV-19/India/MH-ICMR-NIV-INSACOG-NIV2220327/2022|2022-06-10|2022-07-01	98.070922937565	exact
hCoV-19/USA/CA-61210800208212/2022|2022-06-06|2022-08-10	99.5221751127263	exact
hCoV-19/Germany/NW-RKI-I-878385/2022|2022-06-21|2022-07-01	99.9461696329442	exact
hCoV-19/Wales/PHWC-PJ7RG1/2022|2022-06-13|2022-06-30	96.9219395813031	exact
hCoV-19/India/MH-ICMR-NIV-INSACOG-G-11108/2022|2022-06-15|2022-07-22	99.6443311076066	exact
hCoV-19/Slovakia/BA_22_00032078/2022|2022-06-06|2022-07-07	98.9243348301052	exact
hCoV-19/France/NAQ-Alpigene-2206090183/2022|2022-06-07|2022-06-21	99.9226058281176	exact
hCoV-19/Germany/RP-RKI-I-887623/2022|2022-06-18|2022-07-19	99.875479571919	exact
hCoV-19/Belgium/SJ3220630334/2022|2022-06-18|2022-07-29	99.1574656021743	exact
hCoV-19/Italy/LOM_PM_87959361/2022|2022-06-28|2022-07-03	98.0193366456291	exact
hCoV-19/USA/WI-UW-11877/2022|2022-06-16|2022-06-29	99.5703764320786	exact
hCoV-19/USA/AZ-TG1386593/2022|2022-06-08|2022-07-30	99.5397124042467	exact
hCoV-19/Sweden/DA10426115/2022|2022-06-29|2022-08-04	99.3416190796103	exact
hCoV-19/Singapore/7404/2022|2022-06-24|2022-07-13	99.208823628013	exact
hCoV-19/NewZealand/22MV3473/2022|2022-06-13|2022-07-11	99.8347163192336	exact
hCoV-19/Japan/TKYnat2101/2022|2022-06-05|2022-07-15	99.4891614854646	exact
hCoV-19/USA/TX-CDC-STM-5B2PYFS5D/2022|2022-06-01|2022-06-15	99.2152391173117	exact
hCoV-19/Netherlands/NB-PAMM-F16-0157/2022|2022-06-16|2022-07-05	99.3991155521048	exact
hCoV-19/USA/NY-PRL-220613_02H16/2022|2022-06-10|2022-06-20	99.181043163053	exact
hCoV-19/Indonesia/JK-GS-GSILab-1077829/2022|2022-06-14|2022-07-07	99.496289331408	exact
hCoV-19/Israel/CVL-9006544/2022|2022-06-25|2022-07-18	98.9142091152815	exact
hCoV-19/SouthKorea/GJ-HERI-A1443/2022|2022-06-29|2023-05-23	99.2497392591596	exact
hCoV-19/USA/WI-MHDL-2022060575/2022|2022-06-01|2022-06-27	99.7542832138409	exact
hCoV-19/USA/TX-PHH-SPID1004391789/2022|2022-06-29|2022-09-12	99.5510245417412	exact
hCoV-19/Denmark/DCGC-537433/2022|2022-06-20|2022-06-29	99.6001612794839	exact
hCoV-19/England/LSPA-3E58828/2022|2022-06-13|2022-06-20	95.5793298344772	exact
hCoV-19/India/MH-ICMR-NIV-INSACOG-G-11872/2022|2022-06-10|2022-08-11	99.1302011619706	exact
hCoV-19/Spain/NC-CHN-01007647/2022|2022-06-14|2022-07-26	99.3504963822985	exact
hCoV-19/Netherlands/ZH-EMC-6352/2022|2022-06-15|2022-07-11	99.0620220900595	exact
hCoV-19/Germany/BW-RKI-I-867731/2022|2022-06-07|2022-06-21	99.9291163167488	exact
hCoV-19/Germany/SL-RKI-I-886455/2022|2022-06-13|2022-08-10	98.7502512899551	exact
hCoV-19/USA/MI-UM-10046183078/2022|2022-06-27|2022-07-17	99.125285964204	exact
hCoV-19/Brazil/SE-LACENSE-280610505/2022|2022-06-21|2023-01-04	99.1320375335121	exact
hCoV-19/Peru/LIM-INS-20811/2022|2022-06-22|2022-07-13	99.5240967893291	exact
hCoV-19/USA/FL-CDC-STM-FHN59ZK45/2022|2022-06-05|2022-06-23	96.481990743846	exact
hCoV-19/Ireland/KY-Enfer-080622008_G9/2022|2022-06-08|2022-06-17	99.2531287848203	exact
hCoV-19/Denmark/DCGC-537109/2022|2022-06-21|2022-06-28	99.8453729537127	exact
hCoV-19/Singapore/7447/2022|2022-06-22|2022-07-13	99.4464387559969	exact
hCoV-19/SouthKorea/KDCA81322/2022|2022-06-09|2022-06-30	97.2410308236483	exact
hCoV-19/Canada/AB-ABPHL-72179/2022|2022-06-18|2022-07-15	99.7572570041469	exact
hCoV-19/Germany/NW-RKI-I-864126/2022|2022-06-13|2022-06-21	99.5006242197253	exact
hCoV-19/Belgium/ULB-IBC_CV8497284670/2022|2022-06-16|2022-06-30	99.4120117597648	exact
hCoV-19/Luxembourg/LNS6556548/2022|2022-06-24|2022-07-06	99.2475875565153	exact
hCoV-19/Germany/NW-RKI-I-878457/2022|2022-06-23|2022-07-01	99.2329172694546	exact
hCoV-19/Denmark/DCGC-529949/2022|2022-06-12|2022-06-17	99.6872898453262	exact
hCoV-19/Brazil/SP-IB_158573/2022|2022-06-02|2022-06-22	98.3176943699732	exact
hCoV-19/Denmark/DCGC-538161/2022|2022-06-20|2022-06-29	99.798312548321	exact
hCoV-19/USA/CA-HLX-STM-B7NF4QW7J/2022|2022-06-27|2022-07-21	95.986835477046	exact
hCoV-19/England/PHEC-YYF5OJN/2022|2022-06-29|2022-07-18	99.8353881815433	exact
hCoV-19/USA/TX-HMH-103678/2022|2022-06-28|2022-07-11	98.6129303106633	exact
hCoV-19/Germany/NW-RKI-I-885243/2022|2022-06-21|2022-08-10	94.9947862356621	exact
hCoV-19/Scotland/LSPA-3E467F3/2022|2022-06-07|2022-06-14	98.7919779258362	exact
hCoV-19/USA/CA-CDC-LC0754006/2022|2022-06-30|2022-07-13	92.5097077457592	exact
hCoV-19/Denmark/DCGC-532015/2022|2022-06-13|2022-06-22	99.7646267652993	exact
hCoV-19/Austria/AGES-164961/2022|2022-06-22|2022-08-18	99.9965908703508	exact
hCoV-19/Denmark/DCGC-539588/2022|2022-06-25|2022-06-30	99.8153122901276	exact
hCoV-19/Mexico/YUC-INMEGEN-76-174/2022|2022-06-14|2022-06-24	98.6172789664917	exact
hCoV-19/Slovenia/206115/2022|2022-06-14|2022-07-06	99.4353320785157	exact
hCoV-19/USA/UT-UPHL-220702253216/2022|2022-06-02|2022-07-05	98.9311642914762	exact
hCoV-19/USA/NY-PRL-220629_02M21/2022|2022-06-24|2022-07-11	99.9061555038059	exact
hCoV-19/Italy/FVG-TS-64044922/2022|2022-06-20|2022-07-08	99.22182920667	exact
hCoV-19/Germany/SN-RKI-I-913331/2022|2022-06-29|2022-07-19	98.4179124488838	exact
hCoV-19/USA/CA-HLX-STM-C3XVFE8ZD/2022|2022-06-02|2022-07-01	99.5410077727151	exact
hCoV-19/Ireland/WH-Enfer-150622007_C11/2022|2022-06-15|2022-06-25	99.3068174170536	exact
hCoV-19/England/PHEC-YYFTGH3/2022|2022-06-11|2022-06-27	99.7882210568778	exact
hCoV-19/Mexico/CMX-INMEGEN-79-239/2022|2022-06-22|2022-07-13	99.707297379134	exact
hCoV-19/Kosovo/CO-00886_XXK000_375_06_Niph/2022|2022-06-28|2022-08-31	99.3071515479248	exact
hCoV-19/Turkey/HSGM-GS5479/2022|2022-06-22|2022-07-08	99.8519664905965	exact
hCoV-19/Denmark/DCGC-529726/2022|2022-06-11|2022-06-17	99.5636412459721	exact
hCoV-19/USA/CA-CDC-LC0722592/2022|2022-06-16|2022-07-01	99.6475017111567	exact
hCoV-19/Germany/NW-RKI-I-872718/2022|2022-06-08|2022-06-21	95.8121699350802	exact
hCoV-19/USA/CA-SEARCH-201189/2022|2022-06-26|2022-10-15	98.1651067268197	exact
hCoV-19/India/GJ-INSACOG-GBRC6966/2022|2022-06-12|2022-06-30	99.0604026845638	exact
hCoV-19/Denmark/DCGC-526326/2022|2022-06-05|2022-06-10	99.8152130090042	exact
hCoV-19/USA/IL-S22WGS2621/2022|2022-06-06|2022-07-01	98.4137119811796	exact
hCoV-19/England/PHEP-YYFDTSZ/2022|2022-06-12|2022-07-04	99.9226058281176	exact
hCoV-19/Paraguay/467404/2022|2022-06-14|2022-09-07	97.0512174643157	exact
hCoV-19/Israel/SMC-7074603/2022|2022-06-06|2022-06-15	99.2765327410997	exact
hCoV-19/Australia/SA352074/2022|2022-06-22|2022-07-11	98.5867151221482	exact
hCoV-19/England/PHEC-YYFZUCB/2022|2022-06-25|2022-07-11	99.6944360498304	exact
hCoV-19/Finland/VI-6560/2022|2022-06-05|2022-12-08	98.9450342695874	exact
hCoV-19/Luxembourg/LNS8295668/2022|2022-06-09|2022-07-06	96.2314439946019	exact
hCoV-19/India/WB-INSACOG-1930302041964/2022|2022-06-20|2022-07-12	99.637011393809	exact
hCoV-19/USA/AZ-ASU80674/2022|2022-06-06|2022-06-11	99.1892346509672	exact
hCoV-19/Israel/ICH-741231423/2022|2022-06-16|2022-06-23	99.2120635783182	exact
hCoV-19/Denmark/DCGC-542092/2022|2022-06-29|2022-07-06	99.1159366701402	exact
hCoV-19/Germany/NW-RKI-I-893190/2022|2022-06-25|2022-08-10	99.3910439726811	exact
hCoV-19/Norway/23748/2022|2022-06-02|2022-07-05	97.7342562890427	exact
hCoV-19/England/PHEP-YYFNR1Q/2022|2022-06-11|2022-06-27	99.7605477049678	exact
hCoV-19/USA/MA-CDCBI-CRSP_7UB3FAJSGVLILVRO/2022|2022-06-25|2022-07-07	99.7143537253035	exact
hCoV-19/USA/WI-WSLH-2205946/2022|2022-06-27|2022-07-18	95.8295587988593	exact
hCoV-19/Turkey/HSGM-AHSL3-29/2022|2022-06-06|2022-07-01	99.3817412049326	exact
hCoV-19/USA/MA-CDCBI-CRSP_6JC7LPQX7RQ56LIJ/2022|2022-06-24|2022-07-07	99.113766826681	exact
hCoV-19/France/CVL-ChuTo-9000137622/2022|2022-06-27|2022-07-20	99.93873591777	exact
hCoV-19/PuertoRico/PR-130622-S-4221/2022|2022-06-13|2022-10-03	99.4985866200027	exact
hCoV-19/France/ARA-HMN-22072010390/2022|2022-06-27|2022-07-29	97.4713339385991	exact
hCoV-19/Israel/ICH-741228940/2022|2022-06-08|2022-06-23	99.2260582811764	exact
hCoV-19/USA/CA-HLX-STM-VNMVWSNCY/2022|2022-06-02|2022-07-01	99.0418118466899	exact
hCoV-19/USA/FL-CDC-STM-2FMCA4X5Y/2022|2022-06-06|2022-06-23	98.4686013001809	exact
hCoV-19/France/ARA-HMN-22072210317/2022|2022-06-27|2022-08-03	99.2128632938644	exact
hCoV-19/Denmark/DCGC-525754/2022|2022-06-02|2022-06-09	99.5394803186662	exact
hCoV-19/Peru/LIM-INS-21166/2022|2022-06-24|2022-07-13	97.850724248927	exact
hCoV-19/Denmark/DCGC-525736/2022|2022-06-03|2022-06-09	99.8050747773483	exact
hCoV-19/Finland/P-7340/2022|2022-06-28|2022-08-08	98.8722561589582	exact
hCoV-19/Italy/LAZ-AMC-220616796-DS/2022|2022-06-16|2022-07-14	99.1565576800296	exact
hCoV-19/USA/NY-PRL-220621_03H11/2022|2022-06-20|2022-07-04	86.1687831754351	exact
hCoV-19/USA/NM-UNM-TRL_0622_612/2022|2022-06-10|2022-09-29	99.3487869892364	exact
hCoV-19/France/CVL-ChuTo-9000138736/2022|2022-06-13|2022-06-29	99.93873591777	exact
hCoV-19/USA/HI-H2212522/2022|2022-06-14|2022-07-01	99.8348333164796	exact
hCoV-19/France/ARA-cerba-22Q0281667/2022|2022-06-27|2022-08-09	98.9155251141552	exact
hCoV-19/Latvia/22191695/2022|2022-06-20|2023-01-24	99.6470706866996	exact
hCoV-19/HongKong/CM22001810/2022|2022-06-03|2022-06-20	99.912510936133	exact
hCoV-19/Brazil/SP-IB_159569/2022|2022-06-08|2022-06-30	99.2966473523797	exact
hCoV-19/Spain/MD-HGUGM-6538317/2022|2022-06-02|2022-06-10	99.1019172552977	exact
hCoV-19/Germany/NW-RKI-I-926769/2022|2022-06-13|2022-08-11	99.7451146983857	exact
hCoV-19/Singapore/7537/2022|2022-06-22|2022-07-13	99.6147867811043	exact
hCoV-19/Denmark/DCGC-533433/2022|2022-06-17|2022-06-23	99.3816165350361	exact
hCoV-19/Spain/MC-HCUVA-11043802/2022|2022-06-19|2022-07-14	98.3968205853626	exact
hCoV-19/Netherlands/ZH-LUMC-2666/2022|2022-06-12|2022-07-28	92.709106865591	exact
hCoV-19/USA/NY-PRL-220621_01J19/2022|2022-06-17|2022-06-27	99.5931815889453	exact
hCoV-19/Sweden/01_SE100_22CS505820/2022|2022-06-21|2022-07-01	98.703387275103	exact
hCoV-19/USA/OK-OKPHL0018032/2022|2022-06-07|2022-06-24	99.2958932722434	exact
hCoV-19/Germany/NW-RKI-I-879182/2022|2022-06-30|2022-07-01	97.6050731970586	exact
hCoV-19/USA/NY-PRL-220610_00F10/2022|2022-06-06|2022-06-20	99.7548278757347	exact
hCoV-19/Denmark/DCGC-530398/2022|2022-06-13|2022-06-20	98.019801980198	exact
hCoV-19/Germany/HE-RKI-I-885170/2022|2022-06-09|2022-07-19	98.8234897518878	exact
hCoV-19/USA/CA-LACPHL-AF13309/2022|2022-06-02|2022-08-24	99.5541550735812	exact
hCoV-19/Germany/BY-RKI-I-859548/2022|2022-06-05|2022-06-13	99.5559891015507	exact
hCoV-19/Brazil/AM-FIOCRUZ-ILMD2204426/2022|2022-06-29|2022-08-11	98.6872664849036	exact
hCoV-19/USA/CO-CDPHE-2103375216/2022|2022-06-15|2022-08-05	85.6	exact
hCoV-19/Israel/ICH-741232042/2022|2022-06-18|2022-06-23	99.4010364089104	exact
hCoV-19/Israel/ICH-741236858/2022|2022-06-28|2022-07-09	99.2356817718595	exact
hCoV-19/Belgium/Jessa_11-2226-001204LKO/2022|2022-06-27|2022-06-30	99.0895958611886	exact
hCoV-19/Slovenia/23-034277-MB/2022|2022-06-30|2022-07-20	96.5952883616501	exact
hCoV-19/Indonesia/JK-GS-GSILab-1076926/2022|2022-06-06|2022-07-07	99.4022633399375	exact
hCoV-19/Germany/NW-RKI-I-861188/2022|2022-06-02|2022-06-13	98.5850182413311	exact
hCoV-19/Singapore/7200/2022|2022-06-20|2022-06-28	99.687741328946	exact
hCoV-19/England/PHEP-YYFB1OG/2022|2022-06-07|2022-06-27	98.3102763472348	exact
hCoV-19/USA/FL-CDC-STM-TN3AKYUKU/2022|2022-06-06|2022-06-27	99.5845617796837	exact
hCoV-19/Brazil/BA-FIOCRUZ-PVM101411/2022|2022-06-05|2022-07-23	99.2013958794712	exact
hCoV-19/Sweden/01_SE100_22CS505979/2022|2022-06-27|2022-07-12	99.0148113397225	exact
hCoV-19/Denmark/DCGC-536067/2022|2022-06-20|2022-06-26	99.2100574809237	exact
hCoV-19/Israel/ICH-741236357/2022|2022-06-26|2022-07-09	99.3239800251384	exact
hCoV-19/France/PAC-cerba-22Q0060937/2022|2022-06-13|2022-08-09	98.317945274467	exact
hCoV-19/USA/CA-SEARCH-201392/2022|2022-06-28|2022-10-15	99.7449065216662	exact
hCoV-19/England/PHEC-YYFW3GP/2022|2022-06-19|2022-07-05	99.6202574184226	exact
hCoV-19/England/LSPA-3E47A71/2022|2022-06-04|2022-06-13	97.2225055243923	exact
hCoV-19/Germany/NW-RKI-I-867053/2022|2022-06-07|2022-06-21	99.4281677823001	exact
hCoV-19/France/un-IHU-085149/2022|2022-06|2023-04-28	99.3998246678805	exact
hCoV-19/Germany/NW-RKI-I-892861/2022|2022-06-24|2022-07-19	99.9291163167488	exact
hCoV-19/USA/FL-CDC-LC0711670/2022|2022-06-10|2022-06-30	99.9625621128582	exact
hCoV-19/USA/TX-PHH-SPID1004440750/2022|2022-06-10|2022-09-02	96.5972386321439	exact
hCoV-19/Ireland/D-NVRL-S22IRL00368066/2022|2022-06-20|2022-07-25	99.9291426257718	exact
hCoV-19/USA/OR-OHSU-222690220/2022|2022-06-28|2022-10-13	99.4989070119388	exact
hCoV-19/USA/CO-CDPHE-2103460111/2022|2022-06-23|2022-08-05	99.1049195773605	exact
hCoV-19/Australia/QLD0x00F440/2022|2022-06-10|2022-06-23	99.4084630121332	exact
hCoV-19/SouthKorea/KDCA87013/2022|2022-06-16|2022-07-11	99.4958830448664	exact
hCoV-19/Denmark/DCGC-530889/2022|2022-06-13|2022-06-20	99.8420592781773	exact
hCoV-19/USA/VA-CAV_VAS3N_00011971_01/2022|2022-06-01|2022-07-12	97.7712983443931	exact
hCoV-19/France/GES-HMN-22062220374/2022|2022-06-20|2022-07-08	99.8217228968347	exact
hCoV-19/USA/CA-61210802314853/2022|2022-06-03|2022-08-10	98.795586058404	exact
hCoV-19/Italy/LOM_Sacco_Var_R24724/2022|2022-06-24|2022-09-16	98.9608822444944	exact
hCoV-19/USA/CA-LACPHL-AF22729/2022|2022-06-20|2023-06-14	99.4975043841899	exact
hCoV-19/Austria/AGES-165172/2022|2022-06-22|2022-08-18	99.918136234949	exact
hCoV-19/Germany/NI-RKI-I-873740/2022|2022-06-10|2022-06-21	99.9426063470628	exact
hCoV-19/Mexico/CMX-INER-IBT-1797/2022|2022-06-08|2022-06-23	95.7992527516914	parent
hCoV-19/Germany/BY-MVP-000015422/2022|2022-06-30|2022-07-18	99.7512103281334	exact
hCoV-19/Germany/HH-RKI-I-886503/2022|2022-06-18|2022-08-10	98.8772705945439	exact
hCoV-19/Australia/QLD0x00F7F3/2022|2022-06-20|2022-07-01	96.4629467591035	exact
hCoV-19/Brazil/PR-L46_IMTSP-CD33405/2022|2022-06-12|2023-03-30	97.9881577176692	exact
hCoV-19/Portugal/PT38052/2022|2022-06-19|2022-07-04	99.0307925290257	exact
hCoV-19/France/NAQ-ALPIGENE-2206290146/2022|2022-06-27|2022-07-15	99.6365838885524	exact
hCoV-19/Denmark/DCGC-530211/2022|2022-06-11|2022-06-17	99.4824399260629	exact
hCoV-19/USA/UT-ASC-210775062/2022|2022-06-23|2022-10-04	99.1267995010283	exact
hCoV-19/USA/NY-Wadsworth-22030731-01/2022|2022-06-21|2022-09-15	99.2667586021325	exact
hCoV-19/Malaysia/IMR_OS2890/2022|2022-06-18|2022-08-10	99.1447212737906	exact
hCoV-19/Austria/Medilab_696/2022|2022-06-07|2022-06-22	99.3133393921034	exact
hCoV-19/France/OCC-cerba-22T0881707/2022|2022-06-01|2022-06-14	93.4954713183495	exact
hCoV-19/Germany/NW-RKI-I-905480/2022|2022-06-29|2022-07-19	99.5848241409573	exact
hCoV-19/Australia/VIC65028/2022|2022-06-27|2022-07-08	98.7667560321716	exact
hCoV-19/England/LSPA-3E666C3/2022|2022-06-16|2022-06-23	99.2093930830305	exact
hCoV-19/Germany/NW-RKI-I-893925/2022|2022-06-29|2022-07-19	99.8923392658884	exact
hCoV-19/India/MH-ICMR-NIV-INSACOG-G-10735/2022|2022-06-06|2022-07-01	99.5431796043129	exact
hCoV-19/Turkey/HSGM-IST-02565/2022|2022-06-22|2022-07-04	98.1716556113	exact
hCoV-19/Israel/SMC-7075089/2022|2022-06-13|2022-06-19	99.6567736725217	exact
hCoV-19/Denmark/DCGC-529618/2022|2022-06-11|2022-06-16	95.943538901025	exact
hCoV-19/USA/DC-CDC-2-6165234/2022|2022-06-06|2022-07-16	97.289591090537	exact
hCoV-19/Denmark/DCGC-540533/2022|2022-06-26|2022-07-01	99.8520958687687	exact
hCoV-19/Chile/VS-PUC_MVL_2907/2022|2022-06-08|2022-09-15	98.5668146951958	exact
hCoV-19/USA/TX-HMH-MCoV-101669/2022|2022-06-18|2022-06-27	98.5298075629121	exact
hCoV-19/USA/MN-MDH-27434/2022|2022-06-30|2022-07-15	98.7013860853183	exact
hCoV-19/NorthernIreland/NIRE-01e343/2022|2022-06-24|2022-08-23	98.3444377145165	exact
hCoV-19/Denmark/DCGC-531846/2022|2022-06-14|2022-06-22	99.5703400355812	exact
hCoV-19/India/MH-ICMR-NIV-INSACOG-G-11155/2022|2022-06-10|2022-07-22	99.6808653587745	exact
hCoV-19/France/ARA-cerba-22Q0064111/2022|2022-06-13|2022-08-05	98.9255976363148	exact
hCoV-19/Germany/BY-RKI-I-858799/2022|2022-06-02|2022-06-13	99.3809507788581	exact
hCoV-19/USA/NY-CDC-LC0715654/2022|2022-06-16|2022-06-30	99.0105197375273	exact
hCoV-19/Ireland/D-NVRL-S22IRL00368421/2022|2022-06-21|2022-07-25	99.9527617505146	exact
hCoV-19/USA/TX-HMH-MCoV-100900/2022|2022-06-13|2022-06-27	98.0217639551286	exact
hCoV-19/Italy/FVG-UD-64045149/2022|2022-06-20|2022-07-08	99.2051463406419	exact
hCoV-19/Belgium/AZDelta-2224-06449/2022|2022-06-20|2022-06-27	97.3014752831267	exact
hCoV-19/Spain/MD-HGUGM-6658974/2022|2022-06-17|2022-06-27	96.466633047571	exact
hCoV-19/Luxembourg/LNS8051053/2022|2022-06-02|2022-06-14	99.4164670961649	exact
hCoV-19/USA/WA-CDC-UW22061567530/2022|2022-06-15|2022-06-30	99.3862326212275	exact
hCoV-19/USA/AR-UAMS-V04712/2022|2022-06-30|2023-06-26	99.5269408843857	exact
hCoV-19/Germany/SN-RKI-I-909532/2022|2022-06-30|2022-07-19	97.4642785268666	exact
hCoV-19/England/PHEP-YYFNB1T/2022|2022-06-03|2022-06-27	99.8721313681944	exact
hCoV-19/Slovakia/BA_22_00033489/2022|2022-06-30|2022-08-02	99.1820315119008	exact
hCoV-19/Austria/AGES-177412/2022|2022-06-11|2022-08-18	99.9829042294936	exact
hCoV-19/SouthKorea/KDCA89712/2022|2022-06-18|2022-07-21	99.5351187468418	exact
hCoV-19/USA/WA-UW-22061206661/2022|2022-06-12|2022-06-26	98.3833248601932	exact
hCoV-19/England/QEUH-3E5D60B/2022|2022-06-14|2022-06-22	97.7252843394576	exact
hCoV-19/France/HDF-cerba-22Q0148542/2022|2022-06-20|2022-08-09	92.5175761633746	exact
hCoV-19/Zambia/ZNPHI-NPHRL-CHS2940-06/2022|2022-06|2023-01-09	99.4059804678323	exact
hCoV-19/India/WB-INSACOG-1931503192765/2022|2022-06-13|2022-06-29	99.4618049715766	exact
hCoV-19/Argentina/INEI-120849/2022|2022-06-02|2023-05-05	88.30585712371	exact
hCoV-19/USA/TX-HMH-MCoV-102150/2022|2022-06-21|2022-07-04	98.9185558354324	exact
hCoV-19/France/OCC-ChuNim-2206132148/2022|2022-06-07|2022-07-01	98.8401801922948	exact
hCoV-19/USA/WV-CDC-LC0720681/2022|2022-06-10|2022-07-01	99.453275286018	exact
hCoV-19/USA/CA-CDC-LC0751091/2022|2022-06-28|2022-07-13	99.8345991561181	exact
hCoV-19/Japan/PG-351778/2022|2022-06-13|2022-09-30	98.6376480086114	exact
hCoV-19/Germany/SH-RKI-I-888963/2022|2022-06-30|2022-07-19	99.8349834983498	exact
hCoV-19/USA/TX-HMH-103591/2022|2022-06-28|2022-07-11	98.3491594805892	exact
hCoV-19/USA/FL-TGH-3624/2022|2022-06-30|2022-07-15	99.014264567353	exact
hCoV-19/CzechRepublic/34SVANsv56432/2022|2022-06-20|2022-07-04	98.9467662696009	exact
hCoV-19/Australia/QLD0x00FBC2/2022|2022-06-18|2022-07-12	99.0444145356662	exact
hCoV-19/USA/WA-PHL-023486/2022|2022-06-23|2022-07-10	98.768423177872	exact
hCoV-19/India/WB-INSACOG-1931503216548/2022|2022-06-30|2022-07-18	99.8453625575688	exact
hCoV-19/Luxembourg/LNS8128300/2022|2022-06-16|2022-07-06	92.0902620838533	exact
hCoV-19/USA/TX-HMH-MCoV-102158/2022|2022-06-21|2022-07-04	99.3250050372758	exact
hCoV-19/France/NAQ-cerba-22Q0063199/2022|2022-06-13|2022-08-09	95.6891052543226	exact
hCoV-19/Denmark/DCGC-541682/2022|2022-06-26|2022-07-05	99.9392958316471	exact
hCoV-19/England/PHEP-YYFN9X4/2022|2022-06-16|2022-07-04	99.9293143491871	exact
hCoV-19/India/KA-NIMH-5355/2022|2022-06-29|2022-08-10	98.9034276295873	exact
hCoV-19/USA/TX-UTEP-B002476979/2022|2022-06-08|2023-02-28	99.2207618474299	exact
hCoV-19/England/LSPA-3E5E6EC/2022|2022-06-14|2022-06-21	99.3607858969183	exact
hCoV-19/USA/NE-CUMC_22157096/2022|2022-06-03|2022-06-22	98.4473210342133	exact
hCoV-19/Israel/SMC-7077632/2022|2022-06-14|2022-06-22	95.6457365906185	exact
hCoV-19/England/QEUH-3E43899/2022|2022-06-05|2022-06-13	98.3572342287753	exact
hCoV-19/Denmark/DCGC-534737/2022|2022-06-19|2022-06-24	98.6587784463343	exact
hCoV-19/USA/NY-PRL-220603_03G17/2022|2022-06-01|2022-06-20	99.1577463843495	exact
hCoV-19/England/PHEC-YYFOWNN/2022|2022-06-06|2022-06-24	96.5219726726424	exact
hCoV-19/Germany/NW-RKI-I-894800/2022|2022-06-24|2022-07-19	99.6355291576674	exact
hCoV-19/Denmark/DCGC-544279/2022|2022-06-25|2022-07-11	99.2033345658678	exact
hCoV-19/Germany/NW-RKI-I-896228/2022|2022-06-27|2022-07-19	98.8152298656585	exact
hCoV-19/USA/TX-HMH-100122/2022|2022-06-07|2022-06-20	98.9083702808008	exact
hCoV-19/Canada/ON-PHL-22-25473/2022|2022-06-20|2022-07-04	99.0342878293348	exact
hCoV-19/Peru/LIM-INS-21010/2022|2022-06-22|2022-07-13	99.5438231643914	exact
hCoV-19/Germany/NW-RKI-I-887124/2022|2022-06-14|2022-07-19	98.9278295248945	exact
hCoV-19/Germany/SN-RKI-I-902453/2022|2022-06-27|2022-07-19	99.6244761106454	exact
hCoV-19/France/ARA-ALPIGENE-2207010010/2022|2022-06-27|2022-07-15	95.3597146510532	exact
hCoV-19/Germany/NW-RKI-I-864127/2022|2022-06-13|2022-06-21	93.2334884976051	exact
hCoV-19/Sweden/01_SE100_22CS104474/2022|2022-06-22|2022-07-04	98.7869039241312	exact
hCoV-19/FrenchGuiana/IPG-09062210200/2022|2022-06-09|2022-06-20	98.9772574350693	exact
hCoV-19/USA/CA-CDPH-500066366/2022|2022-06-30|2022-09-26	99.539866998052	exact
hCoV-19/Greece/27347/2022|2022-06-21|2022-07-18	99.2838563659089	exact
hCoV-19/Australia/SA340288/2022|2022-06-10|2022-06-28	99.8116000538286	exact
hCoV-19/Israel/SMC-7074561/2022|2022-06-06|2022-06-15	99.3066074253593	exact
hCoV-19/USA/NJ-CDC-LC0690165/2022|2022-06-03|2022-06-30	95.4787508159549	exact
hCoV-19/India/UP-ICMR-7829_11413/2022|2022-06-06|2023-02-17	98.9396929457805	exact
hCoV-19/England/PHEC-YYFSA63/2022|2022-06-26|2022-07-11	99.3019899996644	exact
hCoV-19/Sweden/1260674673R4/2022|2022-06-08|2022-06-29	99.1136478093	exact
hCoV-19/USA/MI-MDHHS-SC41937/2022|2022-06-17|2022-08-10	99.3147694064694	exact
hCoV-19/NewZealand/22CV5469/2022|2022-06-08|2022-06-23	99.3760960474842	exact
hCoV-19/SouthKorea/2206280468/2022|2022-06-28|2022-08-01	99.6459162338976	exact
hCoV-19/Austria/Medilab_1039/2022|2022-06-30|2022-08-24	94.8197515904271	exact
hCoV-19/Sweden/AC-COR022873/2022|2022-06-27|2023-07-07	99.5352039938027	exact
hCoV-19/England/LSPA-3E474CE/2022|2022-06-06|2022-06-13	96.4372224465079	exact
hCoV-19/USA/CA-HLX-STM-ESAHE56KR/2022|2022-06-27|2022-07-26	98.8933972703799	parent
hCoV-19/Belgium/UZA-UA-1817161720/2022|2022-06-27|2022-07-05	99.0341253281282	exact
hCoV-19/Luxembourg/LNS2822438/2022|2022-06-20|2022-07-06	97.7836999055458	exact
hCoV-19/Germany/NI-RKI-I-873372/2022|2022-06-07|2022-06-21	99.3081803455724	exact
hCoV-19/SouthKorea/KDCA80670/2022|2022-06-01|2022-06-30	98.8419321271525	exact
hCoV-19/France/ARA-HMN-22072210412/2022|2022-06-27|2022-08-23	99.4149687310874	exact
hCoV-19/Spain/AN-CBA-27128/2022|2022-06-22|2023-01-09	99.0451855836471	exact
hCoV-19/Ireland/WW-NVRL-S22IRL00361620/2022|2022-06-16|2022-07-20	99.892026858319	exact
hCoV-19/USA/DE-DHSS-B1167080/2022|2022-06-05|2022-08-08	99.0798885120387	exact
hCoV-19/Germany/NW-RKI-I-867507/2022|2022-06-07|2022-06-21	97.3175568926687	exact
hCoV-19/Germany/BY-RKI-I-891419/2022|2022-06-22|2022-08-10	99.9091612555933	exact
hCoV-19/Austria/LB-R00083-S134/2022|2022-06-13|2022-06-24	99.0789831430125	exact
hCoV-19/Denmark/DCGC-531903/2022|2022-06-15|2022-06-22	99.4924199132744	exact
hCoV-19/USA/NY-PRL-220705_01D03/2022|2022-06-29|2022-07-11	99.6675286294791	exact
hCoV-19/Germany/BB-RKI-I-878291/2022|2022-06-15|2022-08-10	99.517495023113	exact
hCoV-19/Israel/ICH-741228594/2022|2022-06-08|2022-06-23	94.3216165732722	exact
hCoV-19/Germany/BW-RKI-I-867613/2022|2022-06-07|2022-06-21	99.8211393088553	exact
hCoV-19/Sweden/01_SE100_22CS505997/2022|2022-06-27|2022-07-12	99.4537716564458	exact
hCoV-19/Luxembourg/LNS6909610/2022|2022-06-12|2022-07-06	99.3287685094613	exact
hCoV-19/USA/CA-HLX-STM-9GEXXUGUA/2022|2022-06-08|2022-07-01	99.4464573268921	exact
hCoV-19/Denmark/DCGC-528306/2022|2022-06-08|2022-06-15	96.6313015272334	exact
hCoV-19/Spain/NC-CHN-01007723/2022|2022-06-21|2022-07-26	99.2462480651457	exact
hCoV-19/England/PHEP-YYFG3C6/2022|2022-06-23|2022-07-11	99.3236422370281	exact
hCoV-19/Japan/TKYnat2596/2022|2022-06-15|2022-07-15	99.7109146525934	exact
hCoV-19/Portugal/PT37561/2022|2022-06-11|2022-06-27	98.5389665039556	exact
hCoV-19/Germany/NW-RKI-I-885993/2022|2022-06-22|2022-08-10	96.5649497022508	exact
hCoV-19/USA/WI-WSLH-2205741/2022|2022-06-06|2022-07-18	98.6036339165545	exact
hCoV-19/CzechRepublic/NRL_s3643/2022|2022-06-09|2022-07-11	98.1120605221385	exact
hCoV-19/Canada/ON-PHL-22-25499/2022|2022-06-18|2022-07-04	99.2327882091662	exact
hCoV-19/Denmark/DCGC-538831/2022|2022-06-25|2022-06-30	99.7281605530758	exact
hCoV-19/Spain/CT-HUVH-E51906/2022|2022-06-19|2022-06-27	99.0277217063652	exact
hCoV-19/France/GES-ALPIGENE-2207050064/2022|2022-06-27|2022-08-04	99.24617196702	exact
hCoV-19/Germany/BW-RKI-I-876773/2022|2022-06-23|2022-07-01	99.7540596994812	exact
hCoV-19/Mexico/CMX_IBT_IMSS_8174/2022|2022-06-14|2022-07-01	99.2745348290455	exact
hCoV-19/Germany/RP-RKI-I-890661/2022|2022-06-23|2022-08-10	98.3459659760822	exact
hCoV-19/USA/WI-MHDL-2022060771/2022|2022-06-06|2022-07-12	99.0983716861795	exact
hCoV-19/Denmark/DCGC-535421/2022|2022-06-19|2022-06-24	98.8455988455988	exact
hCoV-19/USA/IL-624048/2022|2022-06-16|2022-07-07	99.8521406008468	exact
hCoV-19/Germany/NW-RKI-I-899706/2022|2022-06-27|2022-07-19	97.3589476163241	exact
hCoV-19/Indonesia/JK-GSILab-1077423/2022|2022-06-09|2022-07-01	99.8454820288881	exact
hCoV-19/USA/NJ-CDC-LC0754639/2022|2022-06-28|2022-07-13	99.3842530282638	exact
hCoV-19/Israel/ICH-741235462/2022|2022-06-26|2022-07-09	96.5690603981249	exact
hCoV-19/USA/CO-CDPHE-2103403184/2022|2022-06-22|2022-07-08	98.9707020081402	exact
hCoV-19/Germany/HB-RKI-I-886486/2022|2022-06-17|2022-08-10	99.4503284622604	exact
hCoV-19/Peru/HUC-INS-22473/2022|2022-06-25|2022-08-04	99.1715023647402	exact
hCoV-19/USA/VA-CDC-LC0727914/2022|2022-06-20|2022-07-05	99.6725561088751	exact
hCoV-19/Japan/RIMD11323/2022|2022-06-03|2022-07-29	99.5845896147404	exact
hCoV-19/Belgium/rega-42809/2022|2022-06-06|2022-06-21	99.6255439732821	exact
hCoV-19/USA/WI-MCRI-009543/2022|2022-06-05|2022-06-20	99.1686860527733	exact
hCoV-19/Turkey/HSGM-IST-02797/2022|2022-06-23|2022-07-04	99.3807007505638	exact
hCoV-19/Belgium/rega-42817/2022|2022-06-06|2022-06-21	99.8819043762864	exact
hCoV-19/Denmark/DCGC-529416/2022|2022-06-09|2022-06-16	99.2707108049067	exact
hCoV-19/USA/CA-HLX-STM-RAS9QJTM2/2022|2022-06-27|2022-07-26	98.1216247945527	exact
hCoV-19/Germany/HH-RKI-I-864682/2022|2022-06-05|2022-06-21	99.5579103671706	exact
hCoV-19/Italy/VEN-IZSVe-22RS8199-11_BL/2022|2022-06-06|2022-06-16	98.8772329657807	exact
hCoV-19/Spain/CT-HUGTiPM100PY5D4/2022|2022-06-03|2022-06-15	99.4354079849442	exact
hCoV-19/Peru/ANC-INS-18708/2022|2022-06-01|2022-06-22	98.8969725416569	exact
hCoV-19/USA/TX-TAMGHRC-SJH-529640/2022|2022-06-25|2022-08-19	99.5053502927519	exact
hCoV-19/Luxembourg/LNS5544576/2022|2022-06-28|2022-07-13	99.3859234766179	exact
hCoV-19/Germany/NW-RKI-I-891319/2022|2022-06-22|2022-08-10	99.720754970898	exact
hCoV-19/India/MH-ICMR-NIV-INSACOG-G-10842/2022|2022-06-08|2022-07-01	98.8006853226728	exact
hCoV-19/France/NAQ-HCL722003249201/2022|2022-06-27|2022-07-18	99.6606638892622	exact
hCoV-19/Ireland/D-NVRL-S22IRL00366940/2022|2022-06-20|2022-07-27	99.4299399581731	exact
hCoV-19/Scotland/LSPA-3EAA46F/2022|2022-06-30|2022-07-08	99.0174305134935	exact
hCoV-19/Mexico/TAM_CIAD-IMSS_202201026563/2022|2022-06-19|2022-07-11	98.7021697575371	exact
hCoV-19/USA/TX-HMH-MCoV-102826/2022|2022-06-25|2022-07-07	96.788929195217	exact
hCoV-19/India/KA-RFNB-14026/2022|2022-06|2022-07-21	99.1903514076463	exact
hCoV-19/Netherlands/ZH-EMC-6251/2022|2022-06-20|2022-07-04	98.1308411214953	exact
hCoV-19/Austria/AGES-176644/2022|2022-06-15|2022-08-18	99.9388088115311	exact
hCoV-19/Sweden/91291475FJ/2022|2022-06-27|2022-08-04	98.5929681990665	exact
hCoV-19/Scotland/LSPA-3E99D2C/2022|2022-06-28|2022-07-05	98.4992260582812	exact
hCoV-19/Canada/QC-L00494576001/2022|2022-06-27|2022-07-12	99.2899209153626	exact
hCoV-19/USA/TX-CDC-STM-CS6DPNSGV/2022|2022-06-02|2022-06-13	99.5744538265648	exact
hCoV-19/Australia/ACT6465/2022|2022-06-05|2022-07-17	99.9529000134571	exact
hCoV-19/France/CVL-ChuTo-9800089895/2022|2022-06-19|2022-07-01	92.7856461936538	exact
hCoV-19/France/NAQ-CHUP-2206130307/2022|2022-06-13|2022-07-08	95.4647312619151	discordant
hCoV-19/Ireland/D-NVRL-S22IRL00357389/2022|2022-06-14|2022-07-01	99.3894623220671	exact
hCoV-19/India/MH-ICMR-NIV-INSACOG-G-11925/2022|2022-06-10|2022-08-11	97.9615139201397	exact
hCoV-19/Ireland/TA-NVRL-S22IRL00356695/2022|2022-06-13|2022-07-03	99.3388652769345	exact
hCoV-19/USA/ME-HETL-J15922/2022|2022-06-26|2022-07-30	98.9108375050737	exact
hCoV-19/Belgium/MBLG-CTMAPF97232938/2022|2022-06-05|2022-06-23	98.6059915555258	exact
hCoV-19/Germany/HH-hpi-p16195/2022|2022-06|2022-08-20	99.7105351733423	exact
hCoV-19/Indonesia/JK-NIHRD-WGS_22_04992/2022|2022-06-14|2022-06-26	97.2196104768301	exact
hCoV-19/Israel/ICH-741233504/2022|2022-06-20|2022-06-25	99.2184579836216	exact
hCoV-19/Belgium/ULB-IBC_CV8496814323/2022|2022-06-09|2022-06-15	99.8740289733361	exact
hCoV-19/Spain/IB-HUSE-05875/2022|2022-06-22|2022-07-05	99.2832626690894	exact
hCoV-19/Spain/MD-HGUGM-6646127/2022|2022-06-15|2022-06-27	98.6247478143914	exact
hCoV-19/USA/WA-CDC-UW22062166959/2022|2022-06-21|2022-07-13	99.5694769314214	exact
hCoV-19/Israel/ICH-741236136/2022|2022-06-27|2022-07-09	99.0847297933912	exact
hCoV-19/Germany/NW-RKI-I-906509/2022|2022-06-29|2022-07-19	99.9527442111659	exact
hCoV-19/Ireland/LH-NVRL-S22IRL00343478/2022|2022-06-02|2022-06-17	99.9629030082288	exact
hCoV-19/Belgium/LHUB-ULB_254XHJ/2022|2022-06-27|2022-08-13	98.9920201595968	exact
hCoV-19/Denmark/DCGC-539718/2022|2022-06-20|2022-07-01	88.7055027059733	exact
hCoV-19/USA/CA-CDC-LC0724532/2022|2022-06-20|2022-07-01	99.9359276994672	exact
hCoV-19/Indonesia/JK-NIHRD-WGS_22_06412/2022|2022-06-24|2022-07-05	96.3365904435714	exact
hCoV-19/USA/WA-S20600/2022|2022-06-07|2022-06-17	99.6068862681307	exact
hCoV-19/USA/CA-HLX-STM-T8X5BPXDA/2022|2022-06-24|2022-07-15	99.4125939849624	exact
hCoV-19/Malaysia/IMR_OS2162/2022|2022-06-01|2022-08-07	99.3105556310284	exact
hCoV-19/USA/CA-LACPHL-AF20606/2022|2022-06-11|2023-04-11	99.9327346719134	exact
hCoV-19/Denmark/DCGC-536553/2022|2022-06-21|2022-06-28	99.7009509089076	exact
hCoV-19/Serbia/K916414-06/2022|2022-06-11|2022-07-21	99.5566899516389	exact
hCoV-19/England/PHEP-YYFGTY6/2022|2022-06-15|2022-07-08	98.3271062640951	exact
hCoV-19/Germany/BB-RKI-I-898946/2022|2022-06-29|2022-07-19	99.2680294137489	exact
hCoV-19/France/un-IHU-086921/2022|2022-06|2023-04-28	99.8314739290168	exact
hCoV-19/Colombia/ANT-CWOHC-VG-SEC04000V/2022|2022-06-13|2022-08-05	99.5322227831062	exact
hCoV-19/France/GES-HMN-22062240746/2022|2022-06-13|2022-07-11	99.0245543222334	exact
hCoV-19/USA/CA-CDPH-500064485/2022|2022-06-23|2022-07-27	99.2564430388265	exact
hCoV-19/England/PHEC-YYF16OZ/2022|2022-06-18|2022-06-29	99.5771812080537	exact
hCoV-19/England/LSPA-3E680F0/2022|2022-06-16|2022-06-27	99.3943064809206	exact
hCoV-19/Spain/MD-HGUGM-6674583/2022|2022-06-29|2022-07-08	99.0347425419567	exact
hCoV-19/Ireland/MH-NVRL-S22IRL00367808/2022|2022-06-20|2022-07-20	99.4974026850165	exact
hCoV-19/USA/CA-LACPHL-AY00082/2022|2022-06-03|2023-07-12	99.1939835424255	exact
hCoV-19/Malaysia/IMR_OS2850/2022|2022-06-08|2022-08-10	99.3431521923142	exact
hCoV-19/Greece/26377/2022|2022-06-14|2022-07-18	99.2496958226308	exact
hCoV-19/France/PAC-LBZCentre-0420607127/2022|2022-06-07|2022-07-04	97.5599767941849	exact
hCoV-19/Denmark/DCGC-541680/2022|2022-06-28|2022-07-05	99.781505260681	exact
hCoV-19/Ireland/CO-NVRL-S22IRL00357091/2022|2022-06-13|2022-07-03	97.7187594911079	parent
hCoV-19/Ireland/D-Enfer-110622005_C12/2022|2022-06-10|2022-06-17	99.2025035332122	exact
hCoV-19/France/HDF-ALPIGENE-2207010039/2022|2022-06-27|2022-07-15	98.4957598600081	exact
hCoV-19/USA/NY-PRL-220613_02I12/2022|2022-06-12|2022-06-20	99.8186824256262	exact
hCoV-19/Denmark/DCGC-528124/2022|2022-06-01|2022-06-15	99.7882637628554	exact
hCoV-19/USA/HI-H2212739/2022|2022-06-14|2022-07-08	99.7308300528246	exact
hCoV-19/Norway/24919/2022|2022-06-17|2022-08-03	99.5604174356565	exact
hCoV-19/Denmark/DCGC-534958/2022|2022-06-18|2022-06-24	98.8411541432938	exact
hCoV-19/USA/MA-CDCBI-CRSP_7WWC2XUYVYKLOOTR/2022|2022-06-30|2022-07-12	98.5683680756283	exact
hCoV-19/Bangladesh/IEDCR-SSNIMC-174/2022|2022-06-19|2022-09-08	98.8616078946482	exact
hCoV-19/England/PHEC-YYFAJOY/2022|2022-06-23|2022-07-11	99.0453139706871	exact
hCoV-19/England/PHEC-YYF5QZ8/2022|2022-06-28|2022-07-18	99.8252570737281	exact
hCoV-19/USA/UT-UPHL-220718760372/2022|2022-06-23|2022-07-22	98.6120912726417	exact
hCoV-19/Ireland/LD-Enfer-240622007_F1/2022|2022-06-24|2022-07-01	98.7751531058618	exact
hCoV-19/Germany/NI-RKI-I-878327/2022|2022-06-24|2022-07-01	99.6063654409044	exact
hCoV-19/Denmark/DCGC-531035/2022|2022-06-13|2022-06-20	99.7479415224332	exact
hCoV-19/Japan/RIMD11518/2022|2022-06-28|2022-07-29	93.2193732193732	parent
hCoV-19/England/PHEC-YYFINDE/2022|2022-06-19|2022-07-08	99.3309799966381	exact
hCoV-19/Switzerland/GE-DIA-011455063301/2022|2022-06-06|2022-06-26	96.7600847828281	exact
hCoV-19/Germany/HE-RKI-I-872558/2022|2022-06-01|2022-06-21	99.1925444941628	exact
hCoV-19/Spain/GA-CHUVI-19545350/2022|2022-06-22|2022-07-20	99.6908913751974	exact
hCoV-19/USA/TX-HMH-MCoV-102617/2022|2022-06-23|2022-07-04	96.4265284834618	exact
hCoV-19/Croatia/39716/2022|2022-06-15|2022-08-22	99.2367185653011	exact
hCoV-19/USA/FL-TGH-3494/2022|2022-06-11|2022-06-21	99.1957736052224	exact
hCoV-19/Germany/HE-RKI-I-866982/2022|2022-06-02|2022-06-21	99.4572362876311	exact
hCoV-19/India/KA-15511_S211/2022|2022-06-12|2022-09-30	99.422275963993	exact
hCoV-19/NewZealand/22CV6699/2022|2022-06-20|2022-07-12	99.9966275462026	exact
hCoV-19/USA/CA-HLX-STM-M55B4B88R/2022|2022-06-19|2022-07-14	99.5778045838359	exact
hCoV-19/Spain/CT-HUGTiPM104ZW1B3/2022|2022-06-29|2022-07-13	98.4531055587316	exact
hCoV-19/Germany/NW-RKI-I-878757/2022|2022-06-13|2022-08-10	99.9730021598272	exact
hCoV-19/India/MH-ICMR-NIV-INSACOG-G-10709/2022|2022-06-06|2022-07-01	99.6539443623169	exact
hCoV-19/Denmark/DCGC-531941/2022|2022-06-16|2022-06-22	99.4833081697702	exact
hCoV-19/Austria/AGES-180096/2022|2022-06-22|2022-08-18	99.9932104423397	exact
hCoV-19/England/LSPA-3E7D9B1/2022|2022-06-23|2022-06-29	99.3397216672874	exact
hCoV-19/Israel/ICH-741239310/2022|2022-06-28|2022-07-09	99.1201847951627	exact
hCoV-19/Australia/NSW-SAVID-12572/2022|2022-06-07|2022-06-30	99.541361750919	exact
hCoV-19/Netherlands/ZH-NMDL-02189/2022|2022-06-23|2022-07-04	99.0570501554684	exact
hCoV-19/Indonesia/JK-NIHRD-WGS_22_06401/2022|2022-06-24|2022-07-05	99.7884557268057	exact
hCoV-19/France/NAQ-HCL722003004801/2022|2022-06-07|2022-06-23	99.6029609690444	exact
hCoV-19/Mexico/CMX_IBT_IMSS_8364/2022|2022-06-15|2022-07-01	99.7648955464499	exact
hCoV-19/USA/GA-EHC-5218R/2022|2022-06-29|2022-08-18	98.7763769972359	exact
hCoV-19/Scotland/LSPA-3E98B50/2022|2022-06-27|2022-07-05	97.7447911407318	exact
hCoV-19/Spain/NC-CHN-01007619/2022|2022-06-26|2022-07-26	99.3540573274122	exact
hCoV-19/Germany/RP-RKI-I-880316/2022|2022-06-09|2022-08-10	99.1333962773132	exact
hCoV-19/Germany/RP-RKI-I-873151/2022|2022-06-09|2022-06-21	99.3526198664779	exact
hCoV-19/India/GJ-INSACOG-GBRC7792/2022|2022-06-23|2022-07-21	98.8221476510067	exact
hCoV-19/Scotland/EDB64931/2022|2022-06-21|2022-07-14	96.8066491688539	exact
hCoV-19/Sweden/48568436X5/2022|2022-06-20|2022-08-04	99.5031389532346	exact
hCoV-19/Denmark/DCGC-526980/2022|2022-06-07|2022-06-13	99.7613846412368	exact
hCoV-19/England/PHEC-YYFWEXC/2022|2022-06-17|2022-07-04	99.1060926840743	exact
hCoV-19/Mexico/TAM_LANGEBIO_IMSS_9330/2022|2022-06-20|2022-07-13	98.7237615449202	exact
hCoV-19/USA/NC-ECU-113900069/2022|2022-06-16|2022-07-07	98.9818206256931	exact
hCoV-19/Denmark/DCGC-537639/2022|2022-06-22|2022-06-29	98.5310430602709	exact
hCoV-19/Luxembourg/LNS2369469/2022|2022-06-27|2022-07-13	99.359471395341	exact
hCoV-19/Germany/NW-RKI-I-881608/2022|2022-06-15|2022-07-19	99.2615571365951	exact
hCoV-19/Peru/LIM-INS-20117/2022|2022-06-17|2022-07-06	99.5303746939049	exact
hCoV-19/Spain/ML-ISCIII-222956/2022|2022-06-29|2022-09-28	98.6310539880175	exact
hCoV-19/France/PAC-cerba-22Q0210555/2022|2022-06-20|2022-08-09	93.4273246055723	exact
hCoV-19/Turkey/HSGM-IST-02333/2022|2022-06-22|2022-07-04	99.6698446922481	exact
hCoV-19/Paraguay/468464/2022|2022-06-18|2022-09-07	98.6974183368584	exact
hCoV-19/Israel/CVL-9006331/2022|2022-06-24|2022-07-18	99.1487935656836	exact
hCoV-19/USA/CO-CDPHE-2103336235/2022|2022-06-07|2022-06-30	99.0497296934287	exact
hCoV-19/France/CVL-LBZCentre-A140132922/2022|2022-06-20|2022-06-29	99.7474230322889	exact
hCoV-19/England/LSPA-3E46A81/2022|2022-06-07|2022-06-13	98.2254099740715	exact
hCoV-19/SouthKorea/KDCA77193/2022|2022-06-06|2022-06-24	98.1347672660057	exact
hCoV-19/USA/FL-CDC-LC0718441/2022|2022-06-12|2022-07-01	99.6766914761055	exact
hCoV-19/Sweden/38159036XXP/2022|2022-06-15|2022-06-29	97.8810571207898	exact
hCoV-19/Israel/ICH-741240823/2022|2022-06-30|2022-07-09	99.1470997995175	exact
hCoV-19/Malaysia/IMR_OS6434/2022|2022-06-29|2022-10-27	99.5902333299468	exact
hCoV-19/France/un-IHU-084493/2022|2022-06|2023-04-28	98.49426948543	exact
hCoV-19/USA/NC-ECU-113982251/2022|2022-06-22|2022-07-07	99.734409144394	exact
hCoV-19/USA/WI-MHDL-2022070501/2022|2022-06-25|2022-08-04	99.179114520253	exact
hCoV-19/USA/NJ-CDC-LC0717863/2022|2022-06-17|2022-07-01	99.2576019526086	exact
hCoV-19/USA/KS-ASC-210774789/2022|2022-06-19|2022-10-04	99.061175045427	exact
hCoV-19/Germany/SN-RKI-I-909322/2022|2022-06-28|2022-07-19	98.2473190348526	exact
hCoV-19/Singapore/6184/2022|2022-06-01|2022-06-13	98.2737815914728	exact
hCoV-19/Belgium/rega-43525/2022|2022-06-29|2022-08-25	97.0416596390622	exact
hCoV-19/Ireland/WH-Enfer-080622006_F8/2022|2022-06-08|2022-06-17	99.4111313008951	exact
hCoV-19/Germany/NW-RKI-I-904557/2022|2022-06-29|2022-07-19	99.9291306695464	exact
hCoV-19/Canada/ON-PHL-22-25306/2022|2022-06-16|2022-06-28	98.5701789799489	exact
hCoV-19/France/un-IHU-084389/2022|2022-06|2023-04-28	99.0463352990733	exact
hCoV-19/Israel/ICH-741229408/2022|2022-06-09|2022-06-23	99.532270004711	exact
hCoV-19/USA/TX-HMH-MCoV-102925/2022|2022-06-24|2022-07-07	99.5289208923584	exact
hCoV-19/Germany/NW-RKI-I-937164/2022|2022-06-27|2022-08-11	99.6307818536118	exact
hCoV-19/USA/NM-UNM-TRL_0722_410/2022|2022-06-08|2023-02-09	99.9255247122546	exact
hCoV-19/USA/AZ-TG1386324/2022|2022-06-09|2022-07-30	99.9125050477857	exact
hCoV-19/Thailand/DMSc-12868/2022|2022-06-13|2022-12-22	98.5014951449787	exact
hCoV-19/Netherlands/NB-MVD-CWGS2202554/2022|2022-06-17|2022-06-29	99.9592875318066	exact
hCoV-19/France/NAQ-cerba-22Q0298115/2022|2022-06-27|2022-08-09	99.6206144032231	exact
hCoV-19/env/Austria/CeMM31555/2022|2022-06-21|2022-07-11	98.6731773025762	exact
hCoV-19/Mexico/TAM-INMEGEN-78-6/2022|2022-06-28|2022-07-09	98.7347309620756	exact
hCoV-19/England/PHEP-YYFBY6H/2022|2022-06-05|2022-06-23	96.6104547443536	exact
hCoV-19/USA/NV-SNPHL-630078/2022|2022-06-21|2022-07-13	99.0983716861795	exact
hCoV-19/USA/CO-CDPHE-37651827/2022|2022-06-16|2022-07-06	99.4358819381485	exact
hCoV-19/Sweden/4061011464/2022|2022-06-02|2022-06-17	96.9816272965879	exact
hCoV-19/England/PHEC-YYF3YAZ/2022|2022-06-25|2022-07-12	99.8118342797621	exact
hCoV-19/Belgium/rega-42897/2022|2022-06-13|2022-06-28	99.9089437474707	exact
hCoV-19/Wales/PHWC-PJ6BN5/2022|2022-06-21|2022-07-11	99.6178728253947	exact
hCoV-19/Ireland/KE-NVRL-S22IRL00367792/2022|2022-06-20|2022-07-27	98.7819279954111	exact
hCoV-19/Germany/NI-RKI-I-896327/2022|2022-06-28|2022-07-19	98.9569972321609	exact
hCoV-19/Italy/LOM_Unimi-5928-22/2022|2022-06-20|2022-07-27	99.5087979006157	exact
hCoV-19/Japan/TKYnat2370/2022|2022-06-11|2022-07-15	94.6059485800706	exact
hCoV-19/Scotland/SCOT-15322/2022|2022-06-27|2022-08-10	99.8687752355316	exact
hCoV-19/Poland/WSSEGDA-1461/2022|2022-06-06|2022-06-09	99.7848884108631	exact
hCoV-19/USA/IL-624114/2022|2022-06-22|2022-07-07	98.0878448768357	exact
hCoV-19/Ireland/D-NVRL-S22IRL00369643/2022|2022-06-21|2022-07-28	99.9730149092626	exact
hCoV-19/England/PHEC-YYF1UN9/2022|2022-06-13|2022-06-29	98.4301465644749	exact
hCoV-19/Mexico/MEX_LANGEBIO_IMSS_9146/2022|2022-06-20|2022-07-13	98.9591377631535	exact
hCoV-19/Scotland/EDB66626/2022|2022-06-20|2022-07-25	99.3066074253593	exact
hCoV-19/India/MH-RFIP13413/2022|2022-06-25|2022-08-05	98.906607455255	exact
hCoV-19/England/PHEC-YYF1TR7/2022|2022-06-13|2022-06-29	98.2693147830763	exact
hCoV-19/Spain/VC-FISABIO-111713/2022|2022-06-29|2022-09-19	92.1654959163782	exact
hCoV-19/Israel/SMC-7074948/2022|2022-06-13|2022-06-19	98.7512201689724	exact
hCoV-19/Germany/NW-RKI-I-896273/2022|2022-06-24|2022-07-19	98.9738742996017	exact
hCoV-19/Germany/HH-RKI-I-909085/2022|2022-06-30|2022-07-19	98.6660857324798	exact
hCoV-19/Italy/EMR-IZSLER-2022-215162-003-01/2022|2022-06-27|2022-07-07	98.2074049254481	exact
hCoV-19/Ireland/WH-Enfer-190622004_B10/2022|2022-06-19|2022-06-25	96.3187293895955	exact
hCoV-19/Ireland/D-NVRL-S22IRL00361021/2022|2022-06-16|2022-07-20	99.9898775179674	exact
hCoV-19/Canada/ON-PHL-22-24184/2022|2022-06-09|2022-06-21	99.118112356525	exact
hCoV-19/England/PHEC-YYFSPT6/2022|2022-06-06|2022-07-08	97.3912167606769	exact
hCoV-19/USA/NY-PRL-220621_03F24/2022|2022-06-16|2022-07-04	98.7032184371431	exact
hCoV-19/France/NAQ-HCL722003174201/2022|2022-06-20|2022-07-04	99.9158759001279	exact
hCoV-19/France/GES-HMN-22062300213/2022|2022-06-20|2022-07-21	96.6658824320237	exact
hCoV-19/USA/IL-CDC-LC0738607/2022|2022-06-23|2022-07-08	99.598311546841	exact
hCoV-19/Reunion/ChuReu-722060893201/2022|2022-06-07|2022-07-19	98.7960339943343	exact
hCoV-19/India/MH-ICMR-NIV-INSACOG-GSEQ-11474/2022|2022-06-27|2022-07-29	98.6940173235748	exact
hCoV-19/Belgium/SJ3220628277/2022|2022-06-17|2022-07-29	92.3695454698382	exact
hCoV-19/Germany/BW-RKI-I-881254/2022|2022-06-14|2022-07-19	99.4262958963283	exact
hCoV-19/Denmark/DCGC-530256/2022|2022-06-12|2022-06-17	99.6441878419657	exact
hCoV-19/Germany/NW-RKI-I-897510/2022|2022-06-02|2022-07-19	99.5863106430989	exact
hCoV-19/USA/FL-BPHL-11294/2022|2022-06-06|2022-08-02	99.4792016665547	exact
hCoV-19/Scotland/LSPA-3E910C1/2022|2022-06-27|2022-07-05	99.4817955447877	exact
hCoV-19/France/ARA-CFD700000320107/2022|2022-06-24|2022-07-04	99.0719569603228	exact
hCoV-19/USA/UT-UPHL-220716426194/2022|2022-06-24|2022-07-22	99.1999731083398	exact
hCoV-19/India/WB-INSACOG-1931503211570/2022|2022-06-28|2022-07-18	99.6232634801036	exact
hCoV-19/Belgium/AZDelta-2222-01315/2022|2022-06-02|2022-06-08	96.1255418528848	exact
hCoV-19/Brazil/SP-IB_159357/2022|2022-06-09|2022-06-30	99.202626641651	exact
hCoV-19/USA/LA-ASC-210775663/2022|2022-06-28|2022-09-30	98.6106393097357	exact
hCoV-19/India/MH-ICMR-NIV-INSACOG-G-10940/2022|2022-06-02|2022-07-22	99.3012631013168	exact
hCoV-19/USA/DC-CDC-LC0720204/2022|2022-06-14|2022-07-01	99.9222841696233	exact
hCoV-19/Slovakia/BA_22_00031762/2022|2022-06-04|2022-07-19	98.4883019373869	exact
hCoV-19/Belgium/UZA-UA-MI22260426/2022|2022-06-27|2022-07-05	99.3219995952236	exact
hCoV-19/Germany/NI-RKI-I-887835/2022|2022-06-21|2022-07-19	98.9278654471136	exact
hCoV-19/Germany/HH-hpi-p15981/2022|2022-06|2022-08-20	98.9411764705882	exact
hCoV-19/Paraguay/466340/2022|2022-06-01|2022-09-07	98.949311849614	exact
hCoV-19/USA/CA-LACPHL-AY00111/2022|2022-06-01|2023-07-12	92.639816501383	exact
hCoV-19/Greece/26500/2022|2022-06-15|2022-07-13	99.0509642338478	exact
hCoV-19/Denmark/DCGC-537095/2022|2022-06-21|2022-06-28	99.1798043631719	exact
hCoV-19/USA/TX-HMH-MCoV-99360/2022|2022-06-02|2022-06-13	99.1609048801772	exact
hCoV-19/Germany/NW-RKI-I-886421/2022|2022-06-17|2022-07-19	99.1485082132082	exact
hCoV-19/Thailand/DMSc-10916/2022|2022-06-05|2022-06-18	98.9876568122961	exact
hCoV-19/England/PHEP-YYFD1BB/2022|2022-06-14|2022-07-04	99.676963456491	exact
hCoV-19/NewZealand/22CV5531/2022|2022-06-08|2022-06-23	99.9055712936733	exact
hCoV-19/Norway/25073/2022|2022-06-19|2022-08-03	98.8658098721519	exact
hCoV-19/USA/TX-CDC-STM-98NWSW2AA/2022|2022-06-26|2022-07-11	98.6362417906447	exact
hCoV-19/Germany/NW-RKI-I-951157/2022|2022-06-20|2022-08-18	99.2251486830926	exact
hCoV-19/USA/TX-HMH-MCoV-101145/2022|2022-06-14|2022-06-27	98.573740643334	exact
hCoV-19/Germany/SN-RKI-I-913400/2022|2022-06-29|2022-07-19	98.8394713892802	exact
hCoV-19/Japan/PG-264101/2022|2022-06-19|2022-07-29	97.7933261571582	exact
hCoV-19/USA/TX-HMH-100467/2022|2022-06-09|2022-06-20	99.04406072234	exact
hCoV-19/Slovenia/17-061462-CE/2022|2022-06-29|2022-07-20	93.7994634473508	exact
hCoV-19/Sweden/01_SE100_22CS505971/2022|2022-06-29|2022-07-12	99.5911528150134	exact
hCoV-19/Switzerland/GE-HUG-38269149/2022|2022-06-05|2022-06-24	97.6084108696382	exact
hCoV-19/Slovenia/5C-025528-KP/2022|2022-06-28|2022-07-20	95.8740718341565	exact
hCoV-19/Belgium/UZB_5482022062211/2022|2022-06-21|2022-06-24	92.1101431020608	exact
hCoV-19/Luxembourg/LNS7997075/2022|2022-06-21|2022-07-06	99.3783573769384	exact
hCoV-19/USA/CA-61210930116945/2022|2022-06-26|2022-08-10	98.9736514453007	exact
hCoV-19/USA/NY-PRL-220613_02G14/2022|2022-06-10|2022-06-20	99.1403915247977	exact
hCoV-19/USA/UT-UPHL-220816883112/2022|2022-06-12|2022-08-22	93.808643013284	parent
hCoV-19/Qatar/QA.QU_18.51.F8/2022|2022-06-18|2022-12-12	96.8784763188943	exact
hCoV-19/Germany/ST-RKI-I-878642/2022|2022-06-20|2022-08-10	99.922496293301	exact
hCoV-19/Denmark/DCGC-531369/2022|2022-06-15|2022-06-22	99.7916316585448	exact
hCoV-19/Singapore/7764/2022|2022-06-29|2022-07-04	99.7545640991158	exact
hCoV-19/Israel/ICH-741232006/2022|2022-06-15|2022-06-25	98.6832800134703	exact
hCoV-19/USA/CO-CDPHE-2103438654/2022|2022-06-23|2022-08-01	99.2832626690894	exact
hCoV-19/USA/NY-PRL-220621_03E21/2022|2022-06-16|2022-07-04	92.9183323814963	exact
hCoV-19/Australia/NSW-SAVID-13025/2022|2022-06-27|2022-07-22	99.2410187215382	exact
hCoV-19/Germany/RP-RKI-I-873338/2022|2022-06-07|2022-06-21	99.4576385379821	exact
hCoV-19/Wales/PHWC-PJ6Z9K/2022|2022-06-24|2022-07-13	98.9910879435009	exact
hCoV-19/USA/NY-PRL-220621_00M15/2022|2022-06-16|2022-06-27	98.2519833266102	parent
hCoV-19/Japan/RIMD11483/2022|2022-06-24|2022-07-29	99.4878832507699	exact
hCoV-19/NewZealand/22MV3002/2022|2022-06-01|2022-06-23	96.5217999860032	exact
hCoV-19/Germany/BW-RKI-I-881373/2022|2022-06-14|2022-07-19	99.5173158711942	exact
hCoV-19/England/PHEP-YYF8Q3C/2022|2022-06-24|2022-07-11	98.8622976202498	exact
hCoV-19/USA/NC-CDC-LC0693989/2022|2022-06-08|2022-06-30	99.9559396712422	exact
hCoV-19/England/PHEC-YYFIXGI/2022|2022-06-22|2022-07-07	99.7616729884865	exact
hCoV-19/France/HDF-IPP40721/2022|2022-06-20|2022-07-04	99.9024521510983	exact
hCoV-19/USA/HI-H2212597/2022|2022-06-15|2022-07-06	98.6537425955843	exact
hCoV-19/USA/WA-CDC-UW22062155486/2022|2022-06-21|2022-07-13	99.2238603626504	exact
hCoV-19/Germany/BY-RKI-I-881541/2022|2022-06-14|2022-07-19	99.3002052282744	exact
hCoV-19/Peru/CAJ-INS-19238/2022|2022-06-07|2022-06-30	98.4070559039539	exact
hCoV-19/Israel/ICH-741236830/2022|2022-06-28|2022-07-09	93.4416851739686	exact
hCoV-19/Germany/NW-RKI-I-889197/2022|2022-06-21|2022-07-19	98.9032062712378	exact
hCoV-19/Wales/QEUH-3E96E59/2022|2022-06-28|2022-07-15	99.0207954774884	exact
hCoV-19/Denmark/DCGC-540734/2022|2022-06-26|2022-07-03	99.6577181208054	exact
hCoV-19/Austria/AGES-159732/2022|2022-06-01|2022-08-18	99.9760642844931	exact
hCoV-19/Spain/AN-CBA-26095/2022|2022-06-01|2022-12-22	92.6724571581877	exact
hCoV-19/Brazil/SP-IB_CEVC_2200463/2022|2022-06-20|2022-07-21	99.5577593138569	exact
hCoV-19/Germany/BY-RKI-I-887346/2022|2022-06-15|2022-07-19	99.8654240823605	exact
hCoV-19/Denmark/DCGC-533085/2022|2022-06-15|2022-06-22	99.6575457445023	exact
hCoV-19/USA/GA-GPHL-1599/2022|2022-06-09|2022-06-27	98.7148432243305	exact
hCoV-19/USA/NH-NHPHL-2206160083/2022|2022-06-16|2022-07-16	91.9181034482759	exact
hCoV-19/England/PHEC-YYFZGS3/2022|2022-06-23|2022-07-11	99.7748201922431	exact
hCoV-19/England/QEUH-3E87F49/2022|2022-06-24|2022-07-02	99.148664109294	exact
hCoV-19/Germany/NW-RKI-I-861247/2022|2022-06-02|2022-06-13	99.1960711762925	exact
hCoV-19/Denmark/DCGC-536978/2022|2022-06-21|2022-06-28	98.4234764193754	exact
hCoV-19/Germany/NW-RKI-I-912585/2022|2022-06-20|2022-07-19	99.5828917227939	exact
hCoV-19/Croatia/38256/2022|2022-06-15|2022-07-12	98.9326848380451	exact
hCoV-19/Peru/LIM-INS-20044/2022|2022-06-21|2022-07-06	98.8703784399826	exact
hCoV-19/Thailand/09-1169-3-02/2022|2022-06-15|2022-07-06	99.6935098177899	exact
hCoV-19/USA/LA-EVTL15095/2022|2022-06-18|2022-07-30	99.463078125531	exact
hCoV-19/USA/CT-YPL22-36205/2022|2022-06-07|2022-06-12	99.0349048355639	exact
hCoV-19/USA/CA-CDPH-FS47469389/2022|2022-06-13|2022-07-05	99.5646451351625	exact
hCoV-19/USA/CA-HLX-STM-N7W3AW9PJ/2022|2022-06-01|2022-06-16	99.0035897607944	exact
hCoV-19/Canada/QC-L00494842001/2022|2022-06-27|2022-07-12	99.1686021071056	exact
hCoV-19/Israel/ICH-741234635/2022|2022-06-25|2022-07-02	99.4614426604733	exact
hCoV-19/Denmark/DCGC-534219/2022|2022-06-18|2022-06-23	99.8151198359609	exact
hCoV-19/NewZealand/22CV5889/2022|2022-06-15|2022-07-11	99.9898826386079	exact
hCoV-19/USA/WA-PHL-023602/2022|2022-06-28|2022-07-20	99.1151931099448	exact
hCoV-19/USA/TX-CDC-STM-QB9H42ZSS/2022|2022-06-02|2022-06-13	99.5107894384131	exact
hCoV-19/USA/UT-UPHL-220806340583/2022|2022-06-29|2022-08-09	97.3799126637555	exact
hCoV-19/USA/WA-CDC-UW22062220721/2022|2022-06-22|2022-07-08	99.1459074733096	exact
hCoV-19/India/GJ-INSACOG-GBRC6953/2022|2022-06-12|2022-06-30	99.3859060402685	exact
hCoV-19/France/ARA-cerba-22Q0176174/2022|2022-06-20|2022-08-09	98.6908628251917	exact
hCoV-19/Wales/PHWC-PJ79BB/2022|2022-06-16|2022-07-11	99.0139991923543	exact
hCoV-19/Germany/BY-RKI-I-859327/2022|2022-06-01|2022-06-13	99.8957212055974	exact
hCoV-19/USA/GA-CDC-STM-53266B7TS/2022|2022-06-01|2022-06-13	99.4671938878091	exact
hCoV-19/USA/CA-CDPH-500066008/2022|2022-06-27|2023-01-26	99.1469066971183	exact
hCoV-19/India/AP-CCMB-CID3030/2022|2022-06-01|2022-08-13	98.5241970889197	exact
hCoV-19/India/MH-ICMR-NIV-INSACOG-G-11845/2022|2022-06-09|2022-08-11	99.0697518218759	exact
hCoV-19/USA/NC-WFSM-1085-5587/2022|2022-06-24|2022-07-01	99.9696908466357	exact
hCoV-19/USA/CA-CDC-LC0750693/2022|2022-06-29|2022-07-13	97.9768688673838	exact
hCoV-19/Austria/AGES-721062/2022|2022-06-07|2022-08-18	99.9966048753989	exact
hCoV-19/USA/IN-CDC-LC0726481/2022|2022-06-17|2022-07-05	99.7926862425231	exact
hCoV-19/Germany/NW-RKI-I-893518/2022|2022-06-21|2022-08-10	97.9351032448378	exact
hCoV-19/Canada/ON-PHL-22-23968/2022|2022-06-09|2022-06-21	99.0512716996367	exact
hCoV-19/USA/UT-UPHL-220612834788/2022|2022-06-01|2022-06-13	98.7300947389639	exact
hCoV-19/France/PDL-HMN-22062290866/2022|2022-06-20|2022-07-21	96.385258843686	exact
hCoV-19/Spain/CL-33319/2022|2022-06-26|2022-08-30	99.677267531769	exact
hCoV-19/Germany/SH-RKI-I-906027/2022|2022-06-30|2022-07-19	99.2495120145386	exact
hCoV-19/Canada/un-NML-446910/2022|2022-06-07|2022-07-07	99.9291856348002	exact
hCoV-19/Brazil/SP-IB_159654/2022|2022-06-07|2022-06-30	99.4974200897943	exact
hCoV-19/Turkey/HSGM-GS5324/2022|2022-06-22|2022-07-08	99.2463748612186	exact
hCoV-19/Israel/SMC-7077823/2022|2022-06-11|2022-06-22	98.3716861795182	exact
hCoV-19/USA/MI-SHMSU-C08_I_0811_LL5/2022|2022-06-14|2022-10-11	96.1411653882385	exact
hCoV-19/USA/CA-CDC-LC0721474/2022|2022-06-15|2022-07-01	98.8852591519887	exact
hCoV-19/USA/CA-HLX-STM-PTUZ77KNZ/2022|2022-06-29|2022-07-21	99.380338301792	exact
hCoV-19/Germany/NW-RKI-I-897532/2022|2022-06-10|2022-07-19	99.7468441038623	exact
hCoV-19/USA/IL-S22WGS2626/2022|2022-06-17|2022-07-01	99.1430011762729	exact
hCoV-19/USA/CA-Stanford-89_S16/2022|2022-06-13|2022-07-12	99.8011861436851	exact
hCoV-19/Singapore/6708/2022|2022-06-10|2022-06-20	98.8037142469839	exact
hCoV-19/Brazil/RS-FIOCRUZ-14286/2022|2022-06-05|2022-06-30	99.5799731182796	exact
hCoV-19/Germany/SN-RKI-I-913408/2022|2022-06-29|2022-07-19	99.6645871067284	exact
hCoV-19/USA/CO-CDPHE-2103449661/2022|2022-06-21|2022-08-05	99.1621239652736	exact
hCoV-19/Sweden/6040246045/2022|2022-06-04|2022-06-29	96.5897625613776	exact
hCoV-19/Wales/PHWC-PJ7KUT/2022|2022-06-07|2022-06-30	98.2527918441262	exact
hCoV-19/Italy/APU-IZSPB-PT7041/2022|2022-06-18|2022-06-24	99.8612427237038	exact
hCoV-19/England/PHEC-YYF3ACA/2022|2022-06-28|2022-07-14	99.2304073128109	exact
hCoV-19/USA/WI-MHDL-2022070549/2022|2022-06-28|2022-08-04	99.1487500420578	exact
hCoV-19/Germany/BY-RKI-I-894235/2022|2022-06-28|2022-07-19	99.8620179040183	exact
hCoV-19/USA/CA-Stanford-89_S31/2022|2022-06-17|2022-07-12	96.53451995685	exact
hCoV-19/USA/NY-NYCPHL-013837/2022|2022-06-27|2022-07-15	99.7540514133621	exact
hCoV-19/Mexico/CMX-INMEGEN-82-363/2022|2022-06-30|2022-07-26	99.0176619007569	exact
hCoV-19/Sweden/01_SE100_22CS104417/2022|2022-06-16|2022-07-04	99.513259483048	exact
hCoV-19/Belgium/MBLG-CTMAPF96949315/2022|2022-06-20|2022-07-11	99.0550231217747	exact
hCoV-19/Canada/ON-PHL-22-26555/2022|2022-06-24|2022-07-04	97.5206332025436	exact
hCoV-19/England/PHEC-YYF4BAW/2022|2022-06-24|2022-07-15	98.3953269773063	exact
hCoV-19/Canada/ON-PHL-22-25366/2022|2022-06-16|2022-06-28	99.6063786838918	exact
hCoV-19/Iceland/L-296/2022|2022-06-26|2022-07-22	99.39820136588	parent
hCoV-19/Japan/PG-281936/2022|2022-06-24|2022-08-10	96.3225893277707	exact
hCoV-19/Germany/TH-RKI-I-883641/2022|2022-06-17|2022-07-19	99.9729966920948	exact
hCoV-19/USA/CA-CDC-LC0703259/2022|2022-06-02|2022-06-30	99.7855392156863	exact
hCoV-19/Scotland/EDB62989/2022|2022-06-05|2022-06-27	98.5867151221482	exact
hCoV-19/USA/TX-TAMGHRC-SJH-541767/2022|2022-06-29|2022-08-19	99.3044176169615	exact
hCoV-19/USA/CA-CDC-LC0753802/2022|2022-06-30|2022-07-13	99.6425653594771	exact
hCoV-19/USA/LA-D-6717419045/2022|2022-06-27|2022-07-09	98.7367357251137	exact
hCoV-19/England/PHEC-YYF5KR1/2022|2022-06-29|2022-07-18	99.7849173275978	exact
hCoV-19/France/NAQ-ALPIGENE-2206090215/2022|2022-06-01|2022-07-15	99.1082845413554	exact
hCoV-19/England/PHEC-YYFZ5J9/2022|2022-06-22|2022-07-11	99.1339957035446	exact
hCoV-19/Spain/CL-33525/2022|2022-06-28|2022-08-30	99.5534665099883	exact
hCoV-19/France/OCC-ChuNim-2206202547/2022|2022-06-20|2022-07-15	98.4732055971276	exact
hCoV-19/Germany/NW-HHU-29195/2022|2022-06-13|2022-06-27	99.1331945534587	exact
hCoV-19/Peru/LIM-INS-20952/2022|2022-06-22|2022-07-13	98.7467327927083	exact
hCoV-19/Italy/hCoV-19-Italy-UMB-LAOP-72-1-36/2022|2022-06-07|2022-06-10	98.8548710455673	exact
hCoV-19/Peru/LIM-INS-18557/2022|2022-06-04|2022-06-22	98.5324666621993	exact
hCoV-19/Russia/MOW-PMVL-DZ-5006763377/2022|2022-06-04|2022-11-22	99.3492042082546	exact
hCoV-19/Singapore/6865/2022|2022-06-14|2022-06-20	99.4332472584594	exact
hCoV-19/Luxembourg/LNS7309450/2022|2022-06-30|2022-07-13	98.8144295075323	exact
hCoV-19/Scotland/SCOT-13603/2022|2022-06-12|2022-06-30	99.3011691976885	exact
hCoV-19/Ireland/KY-Enfer-080622008_D2/2022|2022-06-08|2022-06-17	96.6888754290329	exact
hCoV-19/USA/CA-LACPHL-AF13854/2022|2022-06-28|2022-09-07	98.7785180698567	exact
hCoV-19/England/LSPA-3EA5279/2022|2022-06-30|2022-07-06	99.4146144529673	exact
hCoV-19/USA/DE-DHSS-B1207202/2022|2022-06-24|2022-09-02	99.518858719424	exact
hCoV-19/Japan/PG-270760/2022|2022-06-29|2022-07-29	99.8586905322657	exact
hCoV-19/Brazil/PR-FIOCRUZ-14421/2022|2022-06-02|2022-07-05	98.6150329433912	exact
hCoV-19/Canada/ON-PHL-22-25184/2022|2022-06-16|2022-07-04	98.8090431974162	exact
hCoV-19/USA/TX-HMH-MCoV-99476/2022|2022-06-01|2022-06-13	98.8111230521225	exact
hCoV-19/France/un-IHU-085736/2022|2022-06|2023-04-28	98.5439347467053	exact
hCoV-19/Brazil/SP-IB_CEVC_2200499/2022|2022-06-20|2022-07-21	96.3974238561653	exact
hCoV-19/Romania/MS-20718/2022|2022-06-03|2022-10-24	99.0970730397422	exact
hCoV-19/England/PHEP-YYFBQZH/2022|2022-06-08|2022-06-24	98.9099717400081	exact
hCoV-19/Wales/PHWC-PJ7GAM/2022|2022-06-12|2022-06-30	98.7782302850796	exact
hCoV-19/USA/TX-PHH-SPID1004440734/2022|2022-06-11|2022-09-02	99.2680633897395	exact
hCoV-19/Australia/QLD0x00FF34/2022|2022-06-09|2022-07-18	94.7165510074089	exact
hCoV-19/Spain/CT-HUGTiPM101CQ6E10/2022|2022-06-08|2022-06-21	89.1364996134584	exact
hCoV-19/France/NAQ-ALPIGENE-2206080190/2022|2022-06-03|2022-07-15	98.9806217198224	exact
hCoV-19/Germany/NW-RKI-I-867079/2022|2022-06-01|2022-06-21	99.0135172037138	exact
hCoV-19/Australia/QLD0x00FC88/2022|2022-06-25|2022-07-12	99.9225954095712	exact
hCoV-19/USA/NC-CDC-LC0737992/2022|2022-06-26|2022-07-08	99.1487213997308	exact
hCoV-19/Netherlands/ZH-EMC-6239/2022|2022-06-18|2022-06-28	98.9847033114809	exact
hCoV-19/Israel/SMC-7073397/2022|2022-06-01|2022-06-15	99.0712699374117	exact
hCoV-19/Denmark/DCGC-537472/2022|2022-06-21|2022-06-29	99.3648766718193	exact
hCoV-19/USA/AZ-ASU80774/2022|2022-06-05|2022-06-11	99.464826657691	exact
hCoV-19/USA/TX-HMH-99866/2022|2022-06-06|2022-06-20	98.6284331193062	exact
hCoV-19/Spain/MD-H12O_221157/2022|2022-06-20|2022-07-06	99.1183794333401	exact
hCoV-19/France/IDF-HMN-22062070174/2022|2022-06-07|2022-06-24	97.793400383464	exact
hCoV-19/Germany/TH-RKI-I-881193/2022|2022-06-04|2022-07-19	99.3592337784972	exact
hCoV-19/USA/NC-UNC-R221182/2022|2022-06-24|2022-07-18	92.4886267902275	exact
hCoV-19/Australia/VIC65019/2022|2022-06-27|2022-07-08	98.488707191207	exact
hCoV-19/Germany/SH-RKI-I-879923/2022|2022-06-10|2022-08-10	99.3540355953302	exact
hCoV-19/USA/CA-HLX-STM-RE94RM5VF/2022|2022-06-28|2022-07-26	97.3219373219373	exact
hCoV-19/Denmark/DCGC-541805/2022|2022-06-29|2022-07-06	99.714583123468	exact
hCoV-19/France/ARA-cerba-22Q0172702/2022|2022-06-20|2022-08-09	94.9648476732508	exact
hCoV-19/Germany/BY-RKI-I-885245/2022|2022-06-17|2022-08-10	99.8284157050096	exact
hCoV-19/Japan/PG-261084/2022|2022-06-04|2022-07-29	98.4875983061101	exact
hCoV-19/USA/NY-PRL-220621_03G06/2022|2022-06-16|2022-07-04	99.8153184916558	exact
hCoV-19/Germany/BY-RKI-I-872152/2022|2022-06-14|2022-06-21	98.9435790465296	exact
hCoV-19/England/LSPA-3EA4EB2/2022|2022-06-29|2022-07-06	95.6255468066492	exact
hCoV-19/Croatia/38326/2022|2022-06-14|2022-07-12	99.2904446546831	exact
hCoV-19/USA/DE-ASC-210776019/2022|2022-06-29|2022-09-30	99.2527935332677	exact
hCoV-19/Germany/NW-RKI-I-886002/2022|2022-06-20|2022-08-10	95.2225549237964	exact
hCoV-19/USA/CO-CDPHE-2103455179/2022|2022-06-30|2022-08-01	98.8759885579674	exact
hCoV-19/Germany/BY-MVP-000015446/2022|2022-06-29|2022-07-18	99.7511852325073	exact
hCoV-19/England/PHEP-YYFD5Q6/2022|2022-06-20|2022-07-06	99.8923211521637	exact
hCoV-19/USA/CA-HLX-STM-3XVA8CNMQ/2022|2022-06-14|2022-07-01	99.3919645256651	exact
hCoV-19/France/GES-LBZCentre-RP220607091/2022|2022-06-07|2022-10-06	99.0547042964884	exact
hCoV-19/France/ARA-ALPIGENE-2206150076/2022|2022-06-13|2022-07-15	99.9326803325592	exact
hCoV-19/USA/CA-61210802205245/2022|2022-06-07|2022-08-10	99.6063786838918	exact
hCoV-19/France/PAC-cerba-22Q0210991/2022|2022-06-20|2022-08-09	97.8680543897935	exact
hCoV-19/USA/CA-USAFSAM-S17317/2022|2022-06-07|2022-06-30	99.3935514302079	exact
hCoV-19/Italy/EMR_AUSLRomagna_C058-22-25/2022|2022-06-11|2022-06-17	99.5743530842511	exact
hCoV-19/Spain/VC-FISABIO-110625/2022|2022-06-24|2022-10-25	98.5009914966558	exact
hCoV-19/Netherlands/UT-UMCU-222505767/2022|2022-06-22|2022-07-06	98.7494537264262	exact
hCoV-19/Belgium/ULG-26676/2022|2022-06-07|2022-06-16	98.8803453392689	exact
hCoV-19/Germany/NW-RKI-I-866430/2022|2022-06-09|2022-06-21	96.7301352351477	exact
hCoV-19/Germany/NW-RKI-I-884946/2022|2022-06-18|2022-08-10	99.714026175016	exact
hCoV-19/USA/TX-PHH-SPID1004432122/2022|2022-06-20|2022-09-13	99.5210954099356	exact
hCoV-19/England/QEUH-3E59E34/2022|2022-06-14|2022-06-21	91.4008881711748	exact
hCoV-19/USA/TX-UTEP-B002476978/2022|2022-06-09|2023-02-28	99.0033444816054	exact
hCoV-19/Denmark/DCGC-541681/2022|2022-06-28|2022-07-05	99.791589633265	exact
hCoV-19/Netherlands/DR-UMCG-MMB_5557/2022|2022-06-11|2022-07-04	97.3362106753886	exact
hCoV-19/USA/CO-CDPHE-2103378207/2022|2022-06-15|2022-09-06	96.783635568415	exact
hCoV-19/France/HDF-IPP40719/2022|2022-06-20|2022-07-04	99.8755172761834	exact
hCoV-19/Belgium/AZDelta-2226-00531/2022|2022-06-24|2022-07-13	99.2876583448137	exact
hCoV-19/Canada/ON-PHL-22-25961/2022|2022-06-21|2022-07-04	99.6467501009285	exact
hCoV-19/England/PHEC-YYFIMYF/2022|2022-06-21|2022-07-06	99.7112349741455	exact
hCoV-19/USA/TX-HMH-MCoV-101394/2022|2022-06-16|2022-06-27	96.2852248681692	exact
hCoV-19/Denmark/DCGC-525674/2022|2022-06-03|2022-06-09	99.8084355570492	exact
hCoV-19/France/ARA-GENBIO-14291731440/2022|2022-06-22|2022-07-04	99.288986121556	exact
hCoV-19/Mexico/CMX-INMEGEN-86-6/2022|2022-06-30|2022-08-05	99.2327882091662	exact
hCoV-19/Germany/NW-RKI-I-895665/2022|2022-06-29|2022-07-19	99.4587689514909	exact
hCoV-19/France/NOR-HMN-22062150522/2022|2022-06-13|2022-06-27	99.4717895232648	parent
hCoV-19/USA/GA-GPHL-1550/2022|2022-06-09|2022-06-27	98.8393217601938	exact
hCoV-19/Scotland/SCOT-13858/2022|2022-06-12|2022-07-04	99.0726429675425	exact
hCoV-19/Germany/SN-RKI-I-889434/2022|2022-06-13|2022-07-19	99.0516085790885	exact
hCoV-19/CzechRepublic/FNHK-Ps-005847/2022|2022-06-27|2022-08-02	99.1589258571187	exact
hCoV-19/USA/TX-HMH-MCoV-101750/2022|2022-06-17|2022-06-27	97.6538112979559	exact
hCoV-19/Spain/CT-HUGTiPM110UE0D7/2022|2022-06-01|2022-08-24	97.1704136841752	exact
hCoV-19/Japan/PG-276167/2022|2022-06-15|2022-07-29	99.7914494264859	exact
hCoV-19/USA/MN-MDH-27493/2022|2022-06-27|2022-07-15	98.9705288655632	exact
hCoV-19/Japan/TKYnat2063/2022|2022-06-04|2022-07-15	99.6403965720047	exact
hCoV-19/USA/NM-NMDOH-2022098210/2022|2022-06-29|2022-08-16	99.9327143049388	exact
hCoV-19/Belgium/AZDelta-2222-03426/2022|2022-06-02|2022-06-08	98.9112537383649	exact
hCoV-19/USA/NC-WFSM-1086-2989/2022|2022-06-01|2022-06-10	98.9942381780369	exact
hCoV-19/Ireland/LS-NVRL-S22IRL00366988/2022|2022-06-20|2022-07-15	99.0989166751038	exact
hCoV-19/Germany/NW-RKI-I-892732/2022|2022-06-30|2022-07-19	99.1858430897591	exact
hCoV-19/Croatia/38162/2022|2022-06-06|2022-07-04	99.1115765294058	exact
hCoV-19/Luxembourg/LNS3045230/2022|2022-06-15|2022-07-06	93.6837843309265	exact
hCoV-19/Denmark/DCGC-533271/2022|2022-06-15|2022-06-22	99.8386012104909	exact
hCoV-19/India/WB-INSACOG-1931503182577/2022|2022-06-01|2022-06-29	99.1287967977396	exact
hCoV-19/NewZealand/22CV6104/2022|2022-06-14|2022-07-12	99.7167138810198	exact
hCoV-19/Denmark/DCGC-535831/2022|2022-06-19|2022-06-26	98.8800699535885	exact
hCoV-19/Germany/NW-RKI-I-897583/2022|2022-06-02|2022-07-19	99.8700543719865	exact
hCoV-19/Denmark/DCGC-538626/2022|2022-06-23|2022-06-30	99.1663585330599	exact
hCoV-19/England/PHEP-YYFDJ6X/2022|2022-06-19|2022-07-04	96.5744666532068	exact
hCoV-19/Brazil/SC-FIOCRUZ-16020/2022|2022-06-08|2022-07-22	99.7815566608415	exact
hCoV-19/France/ARA-cerba-22Q0173171/2022|2022-06-20|2022-08-09	98.7540300913487	exact
hCoV-19/NewZealand/22CH4996/2022|2022-06-08|2022-06-23	99.9662754620262	exact
hCoV-19/Germany/HH-hpi-p16007/2022|2022-06|2022-08-20	99.2602804209677	exact
hCoV-19/Israel/SMC-7077665/2022|2022-06-14|2022-06-22	96.8066491688539	exact
hCoV-19/CzechRepublic/NRL_s4071/2022|2022-06-29|2022-08-04	99.5911609676983	exact
hCoV-19/USA/NY-PRL-220705_01B05/2022|2022-06-30|2022-07-11	99.6242115152329	exact
hCoV-19/USA/TX-PHH-SPID1004442673/2022|2022-06-08|2022-09-02	99.7774180493727	exact
hCoV-19/Israel/ICH-741238618/2022|2022-06-07|2022-06-16	99.1240676110313	exact
hCoV-19/Ireland/D-NVRL-S22IRL00357319/2022|2022-06-13|2022-07-03	99.7739312346054	exact
hCoV-19/Denmark/DCGC-533334/2022|2022-06-15|2022-06-22	97.0948217888366	exact
hCoV-19/USA/CA-HLX-STM-JZUTAM44S/2022|2022-06-01|2022-07-01	99.211991147475	exact
hCoV-19/Ireland/WH-Enfer-280622001_E7/2022|2022-06-28|2022-07-01	98.9837808735447	exact
hCoV-19/Ireland/KY-Enfer-050622003_A7/2022|2022-06-05|2022-06-10	99.1835357624831	exact
hCoV-19/USA/NY-PRL-220627_00B11/2022|2022-06-21|2022-07-04	99.7682930924477	exact
hCoV-19/Germany/SN-RKI-I-902253/2022|2022-06-26|2022-07-19	99.0239484805796	exact
hCoV-19/Italy/TAA-PAB_SABES_4830011493/2022|2022-06-27|2022-07-11	99.6385379366259	exact
hCoV-19/England/QEUH-3E4392D/2022|2022-06-05|2022-06-13	98.7686717803795	exact
hCoV-19/England/LSPA-3E9C4BB/2022|2022-06-29|2022-07-05	98.7781480359487	exact
hCoV-19/France/un-IHU-086719/2022|2022-06|2023-04-28	99.6529064869419	exact
hCoV-19/CzechRepublic/FNHK-Ps-005873/2022|2022-06-29|2022-08-02	97.6425290462037	exact
hCoV-19/Brazil/CE-FIOCRUZ-97140CE/2022|2022-06-28|2022-07-29	98.7452611802597	exact
hCoV-19/England/PHEC-YYF1J4A/2022|2022-06-14|2022-06-28	99.2481960060413	exact
hCoV-19/Indonesia/JK-GS-GSILab-1077823/2022|2022-06-13|2022-07-07	93.3393762379562	exact
hCoV-19/USA/CA-OC-2895B/2022|2022-06-10|2022-06-27	99.764452520358	exact
hCoV-19/USA/MI-SHMSU-F04_I_0162_21/2022|2022-06-06|2022-08-16	95.1184228233078	exact
hCoV-19/USA/MO-CDC-LC0756149/2022|2022-06-29|2022-07-16	98.6840763031725	exact
hCoV-19/CzechRepublic/NRL_s3737/2022|2022-06-13|2022-07-11	99.3480390500963	exact
hCoV-19/Israel/ICH-741232062/2022|2022-06-18|2022-06-23	98.750169813884	exact
hCoV-19/Germany/NW-RKI-I-893571/2022|2022-06-21|2022-08-10	98.7955455371261	exact
hCoV-19/Sweden/01_SE100_22CS104451/2022|2022-06-20|2022-07-04	98.9609170744788	exact
hCoV-19/Japan/PG-268599/2022|2022-06-26|2022-07-29	94.8432454251884	exact
hCoV-19/Denmark/DCGC-528367/2022|2022-06-10|2022-06-15	99.7682152574826	exact
hCoV-19/USA/UT-UPHL-220816373815/2022|2022-06-29|2022-08-22	99.115758329691	exact
hCoV-19/USA/NY-PRL-220608_00J23/2022|2022-06-06|2022-06-13	98.5456133279592	exact
hCoV-19/Chile/RM-69130/2022|2022-06-01|2022-07-08	99.3976917123726	exact
hCoV-19/Ireland/TA-NVRL-S22IRL00369370/2022|2022-06-21|2022-07-28	99.9527760912096	exact
hCoV-19/Denmark/DCGC-529110/2022|2022-06-09|2022-06-16	99.8506804221672	exact
hCoV-19/Wales/PHWC-PJ775Q/2022|2022-06-21|2022-07-08	98.9868831560938	exact
hCoV-19/Finland/R-6439/2022|2022-06-02|2022-12-08	98.8113625679941	exact
hCoV-19/Germany/NW-RKI-I-879755/2022|2022-06-21|2022-07-01	93.9238973185748	exact
hCoV-19/Denmark/DCGC-536659/2022|2022-06-21|2022-06-28	98.9713939964369	exact
hCoV-19/Spain/IB-HUSE-05694/2022|2022-06-09|2022-06-21	99.6332189245575	exact
hCoV-19/Germany/SN-RKI-I-913581/2022|2022-06-30|2022-07-19	99.5069265085701	exact
hCoV-19/USA/NY-PRL-220621_03D15/2022|2022-06-16|2022-07-04	93.9010047380624	exact
hCoV-19/USA/OK-OKPHL0018667/2022|2022-06-11|2022-08-09	99.4647365763339	exact
hCoV-19/France/PDL-IPP42532/2022|2022-06-27|2022-07-18	93.2052231271455	exact
hCoV-19/England/PHEC-YYFTF6S/2022|2022-06-12|2022-06-27	99.2170961997245	exact
hCoV-19/USA/PA-ASC-210774831/2022|2022-06-19|2022-10-04	98.7787646346387	exact
hCoV-19/Belgium/AZDelta-2223-12462/2022|2022-06-17|2022-06-21	99.3304397564012	exact
hCoV-19/Scotland/SCOT-14771/2022|2022-06-25|2022-07-15	93.0479486576392	exact
hCoV-19/Germany/NI-RKI-I-904594/2022|2022-06-20|2022-07-19	99.8750717493332	exact
hCoV-19/USA/NM-NMDOH-2022093808/2022|2022-06-06|2022-08-15	99.3877001749428	exact
hCoV-19/Peru/LAL-INS-20740/2022|2022-06-20|2022-07-13	98.8593666129898	exact
hCoV-19/USA/CA-HLX-STM-6N4WFRFJY/2022|2022-06-17|2022-07-07	98.6901172529313	exact
hCoV-19/Germany/BW-RKI-I-886293/2022|2022-06-23|2022-08-10	98.896700191732	exact
hCoV-19/USA/KS-CDC-STM-2M5TXM954/2022|2022-06-02|2022-06-15	99.4772468333222	exact
hCoV-19/USA/VA-DCLS-14266/2022|2022-06-09|2022-08-04	99.3225114032734	exact
hCoV-19/India/DL-IGIB1130179630/2022|2022-06|2022-08-18	98.8294875234773	exact
hCoV-19/Germany/NW-RKI-I-885264/2022|2022-06-18|2022-08-10	98.4052753759715	exact
hCoV-19/Ireland/KY-Enfer-150622007_F4/2022|2022-06-15|2022-06-25	97.0441523424334	exact
hCoV-19/Brazil/SP-IB_159215/2022|2022-06-07|2022-06-30	99.5608153412901	exact
hCoV-19/USA/OR-OHSU-222830347/2022|2022-06-30|2022-10-29	99.1819971488697	exact
hCoV-19/Ireland/CO-NVRL-S22IRL00357430/2022|2022-06-14|2022-07-18	99.7504384189937	exact
hCoV-19/USA/CO-CDPHE-2103391001/2022|2022-06-15|2022-08-05	99.1260504201681	exact
hCoV-19/USA/WA-UW-22062818733/2022|2022-06-28|2022-07-15	99.8440942213184	exact
hCoV-19/England/LSPA-3E7EE75/2022|2022-06-22|2022-07-01	98.70826306914	exact
hCoV-19/Mexico/JAL_CIAD-IMSS_202201022708/2022|2022-06-17|2022-07-11	99.5002012612371	exact
hCoV-19/Italy/EMR_AUSLRomagna_C061-22-24/2022|2022-06-20|2022-06-24	99.594621985001	exact
hCoV-19/Greece/28207/2022|2022-06-27|2022-07-28	99.0032773591918	exact
hCoV-19/France/OCC-ChuNim-2206132179/2022|2022-06-07|2022-07-01	98.8056496796055	exact
hCoV-19/Belgium/rega-43133/2022|2022-06-19|2022-08-25	99.1035319493125	exact
hCoV-19/Belgium/AZDelta-2225-01716/2022|2022-06-22|2022-06-28	99.3882147299069	exact
hCoV-19/Denmark/DCGC-548016/2022|2022-06-30|2022-07-15	99.0925894807595	exact
hCoV-19/France/ARA-HCL722002981101/2022|2022-06-07|2022-06-23	99.8351500471	exact
hCoV-19/Ireland/D-NVRL-S22IRL00358798/2022|2022-06-14|2022-07-18	97.1598191998921	exact
hCoV-19/Eswatini/N47834/2022|2022-06-03|2022-08-17	99.3613262671559	exact
hCoV-19/Sweden/01_SE100_22CS104471/2022|2022-06-22|2022-07-04	99.3765293466966	exact
hCoV-19/Pakistan/IDRL-AKU-KHI-63405-S20/2022|2022-06-08|2022-06-23	99.8185178961519	exact
hCoV-19/Italy/CAM-TIGEM-IZSM-COLLI-36185/2022|2022-06-29|2022-08-23	97.7034582036088	exact
hCoV-19/France/NAQ-GENBIO-A29GN1710158/2022|2022-06-20|2022-06-29	99.9931250214843	exact
hCoV-19/Ireland/CO-NVRL-S22IRL00357669/2022|2022-06-14|2022-07-18	99.9825040240745	exact
hCoV-19/Thailand/DMSc-11148/2022|2022-06-10|2022-07-08	98.7310242687401	exact
hCoV-19/Brazil/SP-IB_CEVC_2200745/2022|2022-06-30|2022-07-22	99.0818900285858	exact
hCoV-19/France/ARA-HMN-22062140415/2022|2022-06-07|2022-07-06	99.193358652909	exact
hCoV-19/USA/NY-PRL-220606_04H02/2022|2022-06-05|2022-06-13	99.8186519797159	exact
hCoV-19/Brazil/BA-FIOCRUZ-PVM101463/2022|2022-06-29|2022-07-16	99.1041470943498	exact
hCoV-19/England/PHEC-YYF1GTP/2022|2022-06-15|2022-06-28	98.7781134608929	exact
hCoV-19/USA/WA-CDC-LC0695507/2022|2022-06-02|2022-06-30	99.7722250552439	exact
hCoV-19/Sweden/461848072973/2022|2022-06-27|2022-08-04	95.0871419456664	exact
hCoV-19/Denmark/DCGC-536668/2022|2022-06-20|2022-06-28	99.7983532179466	exact
hCoV-19/USA/CA-HLX-STM-D4SYE8YUX/2022|2022-06-25|2022-07-26	99.4804759510642	exact
hCoV-19/India/KA-BMCRI203-VRDL/2022|2022-06-28|2022-10-31	98.6444212721585	exact
hCoV-19/Denmark/DCGC-532295/2022|2022-06-17|2022-06-22	98.4974284849911	exact
hCoV-19/England/PHEC-YYFU7JF/2022|2022-06-18|2022-07-08	98.2820642124727	exact
hCoV-19/USA/CA-61210930206102/2022|2022-06-04|2022-08-10	98.9907145740816	exact
hCoV-19/Italy/VEN-IZSVe-22RS8203-5_VI/2022|2022-06-08|2022-06-17	98.2350770056706	exact
hCoV-19/Norway/24754/2022|2022-06-13|2022-07-05	98.4295828999027	exact
hCoV-19/Estonia/RC0709266/2022|2022-06-21|2022-08-02	99.2634637475505	exact
hCoV-19/Spain/CT-HUGTiPM102KY6A5/2022|2022-06-17|2022-06-29	99.6974891600282	exact
hCoV-19/USA/VA-CDC-LC0685345/2022|2022-06-04|2022-06-15	99.9589547133671	exact
hCoV-19/Germany/SN-RKI-I-913170/2022|2022-06-28|2022-07-19	99.560638583311	exact
hCoV-19/England/PHEP-YYFNOR9/2022|2022-06-14|2022-06-27	99.8452429013592	exact
hCoV-19/USA/MD-DHSS-B1207604/2022|2022-06-20|2022-09-02	98.4655764183323	exact
hCoV-19/Wales/PHWC-PJ7OEN/2022|2022-06-13|2022-07-01	99.0612846989406	exact
hCoV-19/Denmark/DCGC-537400/2022|2022-06-24|2022-06-29	99.6235926735003	exact
hCoV-19/Italy/FVG-TS-38482082/2022|2022-06-28|2022-07-20	99.9124667541999	exact
hCoV-19/Thailand/DMSc-11216/2022|2022-06-10|2022-07-08	99.3406001883999	exact
hCoV-19/USA/CO-CDPHE-2103417367/2022|2022-06-26|2022-07-16	99.4960862700306	exact
hCoV-19/Canada/ON-PHL-22-26802/2022|2022-06-26|2022-07-04	93.4093661687525	exact
hCoV-19/Canada/ON-PHL-22-23962/2022|2022-06-06|2022-06-21	98.7949779528089	parent
hCoV-19/Germany/BY-RKI-I-885276/2022|2022-06-15|2022-08-10	99.8889748679474	exact
hCoV-19/England/LSPA-3E3EB10/2022|2022-06-02|2022-06-08	99.8351167642506	exact
hCoV-19/England/QEUH-3EA1D6D/2022|2022-06-27|2022-07-07	99.0507926890841	exact
hCoV-19/USA/IL-CDC-LC0726615/2022|2022-06-14|2022-07-05	99.1107218647893	exact
hCoV-19/USA/CA-LACPHL-AF13372/2022|2022-06-08|2022-08-24	98.4603515362941	exact
hCoV-19/Denmark/DCGC-526748/2022|2022-06-06|2022-06-13	99.8554135843981	exact
hCoV-19/USA/CA-CDC-LC0724531/2022|2022-06-20|2022-07-01	99.9493209000608	exact
hCoV-19/Singapore/6046/2022|2022-06-01|2022-06-07	99.4668186848194	exact
hCoV-19/Iran/BK1073/2022|2022-06-21|2023-07-29	99.7389033942559	exact
hCoV-19/Singapore/7252/2022|2022-06-21|2022-06-28	98.1862679361674	exact
hCoV-19/Germany/SN-RKI-I-876441/2022|2022-06-13|2022-08-10	98.2110308512793	exact
hCoV-19/USA/CO-CDPHE-37651939/2022|2022-06-16|2022-07-06	99.4858352656518	exact
hCoV-19/Australia/QLD0x00F951/2022|2022-06-16|2022-07-04	98.7885721977319	exact
hCoV-19/England/PHEC-YYFO4MK/2022|2022-06-08|2022-06-24	99.1123663506153	exact
hCoV-19/Germany/NW-HHU-28636/2022|2022-06-06|2022-06-17	99.9045118166627	exact
hCoV-19/Serbia/J949536-06/2022|2022-06-23|2022-07-19	97.1419935518538	exact
hCoV-19/NewZealand/22CV6108/2022|2022-06-14|2022-07-11	99.9595100718696	exact
hCoV-19/USA/MA-CDCBI-CRSP_67RW5QN5NCLINE67/2022|2022-06-23|2022-07-07	99.1241316822712	exact
hCoV-19/USA/WA-ASC-210775236/2022|2022-06-24|2022-10-05	98.684564661553	exact
hCoV-19/Serbia/K429896-06/2022|2022-06-15|2022-07-21	99.7211208924131	exact
hCoV-19/Croatia/39720/2022|2022-06-15|2022-08-22	98.9123826251436	exact
hCoV-19/Israel/ICH-741230208/2022|2022-06-12|2022-06-23	98.5354582214822	parent
hCoV-19/France/OCC-GENBIO-C05GN1710280/2022|2022-06-20|2022-06-29	99.9246755914678	exact
hCoV-19/Germany/NW-RKI-I-896184/2022|2022-06-27|2022-07-19	99.7097144400189	exact
hCoV-19/England/PHEC-YYF3J7R/2022|2022-06-23|2022-07-13	99.6405053084263	exact
hCoV-19/USA/NE-USAFSAM-S17869/2022|2022-06-27|2022-07-21	99.9225145706297	exact
hCoV-19/Mexico/MEX_CIAD-IMSS_202201061789/2022|2022-06-17|2022-07-11	99.7214952016643	exact
hCoV-19/Germany/BY-MVP-000015166/2022|2022-06-17|2022-07-18	96.0726393877346	exact
hCoV-19/Jamaica/UWIMicro-1535/2022|2022-06-30|2022-08-15	97.7952808913124	exact
hCoV-19/Israel/ICH-741228747/2022|2022-06-09|2022-06-23	99.1507575242883	exact
hCoV-19/USA/NY-NYULH7364/2022|2022-06-10|2022-07-02	99.2950347398746	exact
hCoV-19/Austria/LB-R00086-S355/2022|2022-06-28|2022-07-05	99.6938150642988	exact
hCoV-19/Philippines/PH-RITM-1575/2022|2022-06-09|2022-06-24	98.415101958409	exact
hCoV-19/Ireland/LS-NVRL-S22IRL00368345/2022|2022-06-20|2022-07-28	93.8170410848006	exact
hCoV-19/Israel/ICH-741239732/2022|2022-06-29|2022-07-09	99.1369057732169	exact
hCoV-19/France/un-IHU-085742/2022|2022-06|2023-04-28	99.8281381634372	exact
hCoV-19/Denmark/DCGC-541320/2022|2022-06-27|2022-07-03	99.3982991024908	exact
hCoV-19/USA/VA-CDC-LC0747346/2022|2022-06-28|2022-07-13	99.3571011104617	exact
hCoV-19/Luxembourg/LNS6785867/2022|2022-06-04|2022-07-06	99.4164867781975	exact
hCoV-19/Mongolia/UB-270532/2022|2022-06-18|2022-09-02	99.3705005859702	exact
hCoV-19/USA/GA-GPHL-1776/2022|2022-06-15|2022-07-07	91.6532095276544	exact
hCoV-19/India/MH-ICMR-NIV-INSACOG-G-10580/2022|2022-06-06|2022-06-15	86.1222024628393	exact
hCoV-19/Denmark/DCGC-538995/2022|2022-06-23|2022-06-30	99.8588472525626	exact
hCoV-19/USA/TX-HMH-99739/2022|2022-06-04|2022-06-20	97.5568773733911	exact
hCoV-19/England/PHEC-YYFZ4QS/2022|2022-06-17|2022-07-11	99.0694080494524	parent
hCoV-19/Ireland/KE-NVRL-S22IRL00369858/2022|2022-06-21|2022-08-01	99.8515820009445	exact
hCoV-19/USA/FL-TGH-3587/2022|2022-06-25|2022-07-15	97.8771363208182	exact
hCoV-19/NewZealand/22CV7298/2022|2022-06-23|2022-07-11	98.8969472086355	exact
hCoV-19/Scotland/SCOT-14090/2022|2022-06-08|2022-07-07	99.2309500621285	exact
hCoV-19/Israel/ICH-741239779/2022|2022-06-28|2022-07-09	98.8106969315981	exact
hCoV-19/Austria/LB-R00083-S194/2022|2022-06-17|2022-06-24	98.2483588993572	exact
hCoV-19/USA/WA-CDC-UW22062291038/2022|2022-06-22|2022-07-08	96.8235134585396	exact
hCoV-19/Italy/UMB-LAOP-74-1-13-2022/2022|2022-06-17|2022-06-24	99.3337371290127	exact
hCoV-19/Denmark/DCGC-537964/2022|2022-06-23|2022-06-29	99.6911507989795	exact
hCoV-19/England/LSPA-3E8B710/2022|2022-06-23|2022-07-03	99.1452991452991	exact
hCoV-19/Germany/SH-RKI-I-869516/2022|2022-06-08|2022-06-21	99.0216444414662	exact
hCoV-19/Germany/NW-RKI-I-884936/2022|2022-06-18|2022-08-10	99.8923392658884	exact
hCoV-19/Spain/VC-FISABIO-112560/2022|2022-06-13|2022-09-19	99.2842501428139	exact
hCoV-19/England/PHEP-YYFJGBB/2022|2022-06-28|2022-07-15	98.6603386179272	exact
hCoV-19/Ireland/MN-NVRL-S22IRL00360378/2022|2022-06-15|2022-07-18	99.6792382753149	exact
hCoV-19/USA/OK-OKPHL0019050/2022|2022-06-22|2022-08-09	97.5344769593004	exact
hCoV-19/Brazil/TO-LACENTO-170519801/2022|2022-06-08|2022-07-11	98.5269445003691	exact
hCoV-19/Germany/BW-RKI-I-867667/2022|2022-06-08|2022-06-21	99.5949503814217	exact
hCoV-19/USA/MN-MDH-27163/2022|2022-06-10|2022-07-05	98.3860006795787	exact
hCoV-19/Germany/BW-RKI-I-874276/2022|2022-06-07|2022-06-21	98.2653887688985	exact
hCoV-19/Italy/EMR-IZSLER-2022-182755-003-01/2022|2022-06-04|2022-06-15	97.093295827473	exact
hCoV-19/Germany/NW-RKI-I-896252/2022|2022-06-24|2022-07-19	98.9164922703031	exact
hCoV-19/India/CG-AIIMSR-VRDL-INSACOG-0029/2022|2022-06-13|2022-07-09	99.5836411255121	exact
hCoV-19/Denmark/DCGC-531592/2022|2022-06-13|2022-06-22	98.1209452418569	exact
hCoV-19/Spain/NC-CHN-01007645/2022|2022-06-24|2022-07-26	99.3103216256224	exact
hCoV-19/Israel/ICH-741230827/2022|2022-06-10|2022-06-23	92.3534207486922	exact
hCoV-19/Denmark/DCGC-534858/2022|2022-06-15|2022-06-24	99.260827201559	exact
hCoV-19/Norway/24715/2022|2022-06-09|2022-07-14	99.253781512605	exact
hCoV-19/USA/NC-UNC-6903/2022|2022-06-20|2022-07-01	96.6459418585112	exact
hCoV-19/Luxembourg/LNS7689657/2022|2022-06-24|2022-07-06	99.3858820353624	exact
hCoV-19/Germany/RP-RKI-I-890711/2022|2022-06-21|2022-08-10	98.7266296109146	exact
hCoV-19/Thailand/DMSc-13954/2022|2022-06-28|2023-02-06	98.7264357001243	exact
hCoV-19/Denmark/DCGC-533304/2022|2022-06-14|2022-06-22	99.3109012067632	exact
hCoV-19/Ireland/D-NVRL-S22IRL00361040/2022|2022-06-16|2022-07-27	99.979761181947	exact
hCoV-19/Colombia/DC-UNIANDES-VG-21406/2022|2022-06-05|2022-08-29	99.04406072234	exact
hCoV-19/Belgium/LHUB-ULB_O71XKJ/2022|2022-06-29|2022-08-13	99.5512366298883	exact
hCoV-19/Greece/26860/2022|2022-06-14|2022-07-13	99.37846236995	exact
hCoV-19/India/TN-CDFD-J-1604/2022|2022-06-13|2022-07-13	98.065796555436	exact
hCoV-19/USA/CO-CDPHE-2103374300/2022|2022-06-15|2022-07-06	99.821812802582	exact
hCoV-19/Denmark/DCGC-535376/2022|2022-06-19|2022-06-24	99.6472129825622	exact
hCoV-19/France/HDF-cerba-22T0951094/2022|2022-06-07|2022-06-16	98.0246168293256	exact
hCoV-19/Germany/NW-RKI-I-878782/2022|2022-06-14|2022-08-10	99.1865253493553	exact
hCoV-19/Israel/SMC-7076116/2022|2022-06-12|2022-06-19	98.7246786459385	exact
hCoV-19/Germany/NI-RKI-I-886769/2022|2022-06-15|2022-07-19	99.495442160853	exact
hCoV-19/USA/RI-CDCBI-RIDOH_FYHZW45RSC7IRAPZ/2022|2022-06-27|2022-07-23	99.680282983572	exact
hCoV-19/Germany/BW-RKI-I-892496/2022|2022-06-21|2022-07-19	99.571409287257	exact
hCoV-19/USA/PA-CDC-STM-37TA6PQ36/2022|2022-06-05|2022-06-23	98.5826296743064	exact
hCoV-19/USA/CO-CDC-LC0752160/2022|2022-06-24|2022-07-13	99.504332872509	exact
hCoV-19/USA/NC-WFSM-1085-5496/2022|2022-06-21|2022-06-27	99.7171717171717	exact
hCoV-19/Germany/BY-RKI-I-908729/2022|2022-06-17|2022-07-19	99.5525350738485	exact
hCoV-19/USA/NY-PRL-220603_00I16/2022|2022-06-01|2022-06-13	97.1557137580174	exact
hCoV-19/Israel/ICH-741231254/2022|2022-06-17|2022-06-23	99.0204988387357	exact
hCoV-19/Belgium/CHUNamur14198601/2022|2022-06-12|2022-07-05	99.0748216929081	exact
hCoV-19/England/PHEC-YYF61RR/2022|2022-06-29|2022-07-19	99.7413677280666	exact
hCoV-19/Germany/NW-RKI-I-868475/2022|2022-06-09|2022-06-21	94.8568737596286	exact
hCoV-19/Germany/NW-RKI-I-896160/2022|2022-06-27|2022-07-19	99.9628704516303	exact
hCoV-19/Denmark/DCGC-526939/2022|2022-06-07|2022-06-13	99.4655282530505	exact
hCoV-19/Spain/MC-HCUVA-20798324/2022|2022-06-06|2022-07-14	97.9724495638409	exact
hCoV-19/Sweden/2A584016523/2022|2022-06-24|2022-08-04	99.4930844635424	exact
hCoV-19/USA/NY-PRL-220629_01C01/2022|2022-06-23|2022-07-11	99.8353051895671	exact
hCoV-19/Germany/BE-RKI-I-873343/2022|2022-06-13|2022-06-21	99.2034024167961	exact
hCoV-19/Japan/TKYkbm29281/2022|2022-06-29|2022-08-09	98.9974094135854	exact
hCoV-19/Denmark/DCGC-526598/2022|2022-06-04|2022-06-10	97.667148475579	exact
hCoV-19/England/PHEC-YYFW4ZJ/2022|2022-06-22|2022-07-05	99.2205872471948	exact
hCoV-19/Austria/AGES-177290/2022|2022-06-10|2022-08-18	99.0734116845512	exact
hCoV-19/Germany/NI-RKI-I-861127/2022|2022-06-01|2022-06-13	99.6165360422483	exact
hCoV-19/USA/IL-RIPHL_31455_G/2022|2022-06-30|2022-07-21	99.3682583420142	exact
hCoV-19/Brazil/SP-IB_159781/2022|2022-06-09|2022-06-30	98.6889874949576	exact
hCoV-19/USA/CA-SEARCH-95840/2022|2022-06-06|2022-11-22	99.4528916188366	exact
hCoV-19/Ireland/LS-NVRL-S22IRL00368454/2022|2022-06-21|2022-07-28	99.8583282736288	exact
hCoV-19/Finland/R-6468/2022|2022-06-02|2022-12-08	98.6468336579142	exact
hCoV-19/Spain/NC-CHN-01007594/2022|2022-06-23|2022-07-26	99.057270798963	exact
hCoV-19/Ireland/D-NVRL-S22IRL00367238/2022|2022-06-20|2022-07-20	95.6621466639682	exact
hCoV-19/Ireland/LM-NVRL-S22IRL00356895/2022|2022-06-13|2022-06-30	99.8010252259544	exact
hCoV-19/Singapore/7613/2022|2022-06-22|2022-07-04	96.2451387957624	parent
hCoV-19/Mexico/QUE_CIAD-IMSS_202201062699/2022|2022-06-20|2022-07-11	99.0673018855264	exact
hCoV-19/USA/OR-OHSU-221940619/2022|2022-06-18|2022-08-04	99.6739905593099	exact
hCoV-19/USA/OR-OHSU-221810374/2022|2022-06-09|2022-07-16	99.7375857892612	exact
hCoV-19/England/PHEC-YYFXKDP/2022|2022-06-07|2022-06-21	97.4485513814751	exact
hCoV-19/Scotland/SCOT-13871/2022|2022-06-14|2022-07-04	99.0478753827003	exact
hCoV-19/USA/WV-WVU-WV132859/2022|2022-06-21|2023-02-06	99.0019759536488	exact
hCoV-19/USA/CO-CDPHE-2103423600/2022|2022-06-24|2022-08-05	99.2224578410583	exact
hCoV-19/USA/TX-HMH-MCoV-100579/2022|2022-06-09|2022-06-27	99.1806031298274	exact
hCoV-19/Germany/NW-RKI-I-864137/2022|2022-06-13|2022-06-21	97.5132435806593	exact
hCoV-19/England/PHEC-YYF31AF/2022|2022-06-27|2022-07-13	99.5199247994091	exact
hCoV-19/Bahrain/Bahrain/R15902413633/2022|2022-06-03|2022-06-27	99.3188332490305	exact
hCoV-19/England/PHEC-YYF4KSX/2022|2022-06-30|2022-07-15	99.8286405483503	exact
hCoV-19/Germany/BW-RKI-I-859695/2022|2022-06-03|2022-06-13	99.8620875239665	exact
hCoV-19/Indonesia/JK-NIHRD-WGS_22_04945/2022|2022-06-14|2022-06-26	99.0230309541395	exact
hCoV-19/Switzerland/VD-CHUV-GEN12272/2022|2022-06-30|2022-07-10	98.208041958042	exact
hCoV-19/Italy/ABR-IZSGC-38264/2022|2022-06-03|2022-06-15	99.439804099158	exact
hCoV-19/USA/CA-SEARCH-201260/2022|2022-06-29|2022-10-15	99.2078676199107	exact
hCoV-19/Australia/ACT6604/2022|2022-06-12|2022-07-17	98.6576503835285	exact
hCoV-19/Albania/IPH-280209/2022|2022-06-25|2023-03-15	99.1722134000068	exact
hCoV-19/Mexico/YUC_LANGEBIO_IMSS_9432/2022|2022-06-23|2022-07-13	98.8944520985248	exact
hCoV-19/Germany/NW-RKI-I-895747/2022|2022-06-30|2022-07-19	99.6803821956061	exact
hCoV-19/Georgia/Tb-s5438/2022|2022-06-29|2022-08-12	98.1370010424723	exact
hCoV-19/Belgium/CHUNamur14189721/2022|2022-06-03|2022-06-22	99.9897439403781	exact
hCoV-19/Denmark/DCGC-544314/2022|2022-06-30|2022-07-11	97.8314142804391	exact
hCoV-19/Sweden/261757569543/2022|2022-06-27|2022-08-04	99.5200214815561	exact
hCoV-19/SouthKorea/GJ-HERI-A1108/2022|2022-06-08|2023-05-23	98.9908843217061	exact
hCoV-19/Denmark/DCGC-532630/2022|2022-06-16|2022-06-22	93.7646821934358	exact
hCoV-19/Belgium/IPG-1770/2022|2022-06-27|2022-07-20	98.9574575416176	exact
hCoV-19/USA/VA-CDC-LC0729802/2022|2022-06-23|2022-07-05	92.279736430949	exact
hCoV-19/USA/NY-SUNYQB-61210500918352/2022|2022-06-28|2022-07-29	99.1545042778057	exact
hCoV-19/Japan/PG-275718/2022|2022-06-29|2022-07-29	99.0749461786868	exact
hCoV-19/Belgium/AZDelta-2225-13234/2022|2022-06-24|2022-07-13	92.8470635667249	exact
hCoV-19/Spain/CL-33374/2022|2022-06-27|2022-08-30	99.771397835003	exact
hCoV-19/India/UP-ICMR-7847_11429/2022|2022-06-22|2023-02-17	98.8517675415104	exact
hCoV-19/Spain/MD-HGUGM-6663572/2022|2022-06-27|2022-07-08	99.0890143875219	exact
hCoV-19/England/QEUH-3E4AAF6/2022|2022-06-07|2022-06-15	99.3471969849923	exact
hCoV-19/Australia/QLD0x00F520/2022|2022-06-13|2022-07-01	99.7880215343203	exact
hCoV-19/USA/TX-HMH-104023/2022|2022-06-29|2022-07-11	98.2502776001884	exact
hCoV-19/Denmark/DCGC-541790/2022|2022-06-30|2022-07-06	99.3577673167451	exact
hCoV-19/Canada/ON-PHL-22-25126/2022|2022-06-16|2022-06-28	95.3673798950343	exact
hCoV-19/USA/NY-PRL-220606_03C22/2022|2022-06-04|2022-06-13	99.2175957018133	exact
hCoV-19/Singapore/6986/2022|2022-06-19|2022-06-28	99.3460983870427	exact
hCoV-19/Germany/NW-RKI-I-886619/2022|2022-06-13|2022-07-19	99.2564680550416	exact
hCoV-19/Austria/AGES-187745/2022|2022-06-29|2023-01-18	99.8225437668498	exact
hCoV-19/USA/CT-Yale-20537/2022|2022-06-07|2022-06-20	98.2541124230497	exact
hCoV-19/USA/CO-CDPHE-2103339885/2022|2022-06-07|2022-06-30	98.8279544614971	exact
hCoV-19/Malaysia/IMR_CV04586/2022|2022-06-10|2022-07-18	99.9966006050923	exact
hCoV-19/USA/CO-CDPHE-2103425006/2022|2022-06-24|2022-07-22	99.6806078536848	exact
hCoV-19/USA/NY-PRL-220606_00C24/2022|2022-06-02|2022-06-20	99.7013122126389	exact
hCoV-19/Germany/BW-RKI-I-863490/2022|2022-06-01|2022-06-21	98.9836917986292	exact
hCoV-19/USA/NC-WFSM-1086-3306/2022|2022-06-27|2022-07-11	99.3197278911565	exact
hCoV-19/USA/NC-WFSM-1085-5116/2022|2022-06-06|2022-06-13	98.6430976430976	exact
hCoV-19/USA/TX-HMH-MCoV-100796/2022|2022-06-09|2022-06-27	98.9155251141552	exact
hCoV-19/Germany/NW-RKI-I-882160/2022|2022-06-13|2022-08-10	99.2461301346914	exact
hCoV-19/USA/NC-CDC-LC0697794/2022|2022-06-05|2022-06-30	99.9966147596479	exact
hCoV-19/Japan/PG-260989/2022|2022-06-09|2022-07-29	99.2263186221744	exact
hCoV-19/USA/TX-CDC-LC0730716/2022|2022-06-17|2022-07-05	99.8333843381278	exact
hCoV-19/Germany/NW-RKI-I-893114/2022|2022-06-23|2022-08-10	99.0783100107643	exact
hCoV-19/France/OCC-IPP42111/2022|2022-06-20|2022-07-18	99.7037037037037	exact
hCoV-19/USA/NC-WFSM-1085-5629/2022|2022-06-27|2022-07-06	99.8652926517142	exact
hCoV-19/Iceland/L-26/2022|2022-06-09|2022-07-22	93.6782962688827	exact
hCoV-19/NewZealand/22CH4721/2022|2022-06-02|2022-06-23	98.9848914069877	exact
hCoV-19/Canada/QC-L00487289001/2022|2022-06-13|2022-07-04	99.0107005855037	exact
hCoV-19/Austria/AGES-172853/2022|2022-06-08|2022-08-18	99.2743056733019	exact
hCoV-19/Turkey/HSGM-GS5862/2022|2022-06-30|2022-07-08	99.9360570774719	exact
hCoV-19/Japan/PG-270318/2022|2022-06-21|2022-07-29	98.8830574619836	exact
hCoV-19/USA/NY-PRL-220624_01L04/2022|2022-06-22|2022-07-04	97.872268907563	exact
hCoV-19/France/CVL-ChuTo-9800089874/2022|2022-06-19|2022-07-01	99.3434034156631	exact
hCoV-19/Belgium/AZDelta-2224-04143/2022|2022-06-20|2022-06-23	98.5080143822037	exact
hCoV-19/England/LSPA-3E80696/2022|2022-06-23|2022-07-01	86.3281512887812	exact
hCoV-19/Denmark/DCGC-539637/2022|2022-06-20|2022-06-30	99.8554573262967	exact
hCoV-19/Germany/BE-RKI-I-917556/2022|2022-06-27|2022-08-10	98.5443080432012	exact
hCoV-19/USA/NY-PRL-220608_01D10/2022|2022-06-06|2022-06-13	99.5467212839539	exact
hCoV-19/USA/TX-HMH-MCoV-102591/2022|2022-06-23|2022-07-04	99.0493147003494	exact
hCoV-19/Singapore/7866/2022|2022-06-30|2022-07-13	99.2529711375212	exact
hCoV-19/USA/CO-CDPHE-2103374251/2022|2022-06-15|2022-08-05	94.6436386896946	exact
hCoV-19/USA/NY-PRL-220705_04I15/2022|2022-06-30|2022-07-11	99.7480177395511	exact
hCoV-19/Belgium/LHUB-ULB_31303673/2022|2022-06-28|2022-08-13	93.4831303373932	exact
hCoV-19/Thailand/DMSc-13963/2022|2022-06-28|2023-02-06	99.1371785402538	exact
hCoV-19/Brazil/SP-IB_158510/2022|2022-06-02|2022-06-22	96.2742075990082	exact
hCoV-19/Sweden/4021074048VN/2022|2022-06-01|2022-06-29	98.9588930682429	exact
hCoV-19/Germany/NW-RKI-I-875451/2022|2022-06-22|2022-07-01	99.2631968509235	exact
hCoV-19/Germany/BY-RKI-I-886302/2022|2022-06-22|2022-08-10	99.4614789135337	exact
hCoV-19/Denmark/DCGC-538242/2022|2022-06-22|2022-06-29	99.2414580116802	exact
hCoV-19/France/HDF-IPP42203/2022|2022-06-27|2022-07-12	99.2764353503399	exact
hCoV-19/USA/RI-BROAD-043/2022|2022-06-02|2022-06-25	99.6710195038437	exact
hCoV-19/Mexico/OAX_CIAD-IMSS_202201065814/2022|2022-06-27|2022-07-21	98.7589306678295	exact
hCoV-19/Canada/ON-KHS-22-08664-v1/2022|2022-06-28|2022-07-05	93.8344850834317	parent
hCoV-19/Germany/SN-RKI-I-909010/2022|2022-06-27|2022-07-19	97.9472730931777	exact
hCoV-19/USA/TX-TAMGHRC-SJH-483222/2022|2022-06-09|2022-07-18	95.6860515667324	exact
hCoV-19/Spain/AN-CBA-27100/2022|2022-06-20|2023-01-09	99.5036388637354	exact
hCoV-19/Scotland/SCOT-15292/2022|2022-06-29|2022-08-10	98.8774241252983	exact
hCoV-19/Israel/ICH-741238119/2022|2022-06-06|2022-06-16	99.4579124579125	exact
hCoV-19/Ireland/WX-NVRL-S22IRL00357165/2022|2022-06-13|2022-07-07	96.9160171407362	exact
hCoV-19/Ireland/WW-NVRL-S22IRL00367553/2022|2022-06-20|2022-07-20	99.8751939553397	exact
hCoV-19/Germany/NW-RKI-I-951050/2022|2022-06-16|2022-08-18	99.3714110971425	exact
hCoV-19/USA/UT-UPHL-220718278681/2022|2022-06-22|2022-07-22	99.6068019895147	exact
hCoV-19/Denmark/DCGC-535601/2022|2022-06-18|2022-06-24	99.2503949712595	exact
hCoV-19/Ireland/CO-NVRL-S22IRL00370115/2022|2022-06-21|2022-08-01	97.4229238345814	exact
hCoV-19/USA/NC-WFSM-1085-5211/2022|2022-06-11|2022-06-17	98.6094276094276	exact
hCoV-19/Australia/QLD0x00F7A8/2022|2022-06-20|2022-07-01	95.3236441932445	exact
hCoV-19/Reunion/CHU722061357901/2022|2022-06-07|2022-07-12	99.9254388937843	exact
hCoV-19/Denmark/DCGC-531745/2022|2022-06-14|2022-06-22	99.6878461383546	exact
hCoV-19/USA/VA-CAV_VAS3N_00012629_01/2022|2022-06-06|2022-07-12	99.4767734361898	exact
hCoV-19/Belgium/rega-43390/2022|2022-06-27|2022-09-02	99.9629392540683	exact
hCoV-19/Scotland/SCOT-13270/2022|2022-06-02|2022-06-23	99.1319269203593	exact
hCoV-19/Denmark/DCGC-534103/2022|2022-06-16|2022-06-23	99.7314805491223	exact
hCoV-19/Belgium/AZDelta-2225-08668/2022|2022-06-24|2022-06-30	98.6743380101612	exact
hCoV-19/USA/LA-EVTL14904/2022|2022-06-29|2022-07-25	96.2178877259753	exact
hCoV-19/Indonesia/JK-CW62-1234/2022|2022-06-17|2022-07-01	99.2496130291406	exact
hCoV-19/NewZealand/22CV5388/2022|2022-06-06|2022-06-23	99.7470659651963	exact
hCoV-19/Denmark/DCGC-532050/2022|2022-06-13|2022-06-22	99.1966116508118	exact
hCoV-19/Canada/BC-BCCDC-468990/2022|2022-06-29|2022-08-31	99.4832652234118	exact
hCoV-19/USA/CA-HLX-STM-TW4QEW85Z/2022|2022-06-14|2022-07-01	95.8801247024907	exact
hCoV-19/Germany/BY-RKI-I-859564/2022|2022-06-03|2022-06-13	96.9356520569141	exact
hCoV-19/Spain/MC-HCUVA-60381434/2022|2022-06-22|2022-07-28	97.8979282465892	exact
hCoV-19/USA/CA-CDC-LC0731982/2022|2022-06-22|2022-07-05	99.9932557747429	exact
hCoV-19/FrenchGuiana/IPG-g0601044/2022|2022-06-01|2022-06-20	98.960436011304	exact
hCoV-19/Israel/SMC-7077341/2022|2022-06-12|2022-06-22	99.3305073341408	exact
hCoV-19/Israel/SMC-7077778/2022|2022-06-14|2022-06-22	90.8861526039564	exact
hCoV-19/Denmark/DCGC-528610/2022|2022-06-10|2022-06-15	99.7176945051252	exact
hCoV-19/Denmark/DCGC-532645/2022|2022-06-17|2022-06-22	98.8407647592487	exact
hCoV-19/USA/OR-OSPHL06181/2022|2022-06-27|2022-07-05	99.5327259891754	exact
hCoV-19/Luxembourg/LNS7579605/2022|2022-06-27|2022-07-13	98.8361894481177	exact
hCoV-19/Denmark/DCGC-541217/2022|2022-06-27|2022-07-03	99.6974789915966	exact
hCoV-19/USA/LA-EVTL15220/2022|2022-06-28|2022-07-30	99.4832908334452	exact
hCoV-19/India/MH-ICMR-NIV-INSACOG-GSEQ-11469/2022|2022-06-30|2022-07-29	97.7942657624387	exact
hCoV-19/England/PHEC-YYGBEJ6/2022|2022-06-30|2022-07-25	97.6873172207469	exact
hCoV-19/USA/WV-MUSOM-133041/2022|2022-06-30|2023-02-06	99.7410720290537	exact
hCoV-19/USA/DC-CDC-LC0719003/2022|2022-06-18|2022-07-01	97.7498568396941	exact
hCoV-19/Denmark/DCGC-533983/2022|2022-06-17|2022-06-23	99.7278591587152	exact
hCoV-19/USA/TX-CDC-STM-ADS3655UR/2022|2022-06-18|2022-07-01	99.0147783251231	exact
hCoV-19/Denmark/DCGC-527812/2022|2022-06-10|2022-06-15	99.808338937458	exact
hCoV-19/Denmark/DCGC-541108/2022|2022-06-27|2022-07-03	99.5226730310263	exact
hCoV-19/USA/CA-LACPHL-AF20344/2022|2022-06-14|2023-04-05	98.2300289386904	exact
hCoV-19/France/OCC-ChuMtp-99221673890/2022|2022-06-16|2022-07-25	99.2505964983029	exact
hCoV-19/India/KA-RFNB-9757/2022|2022-06|2022-06-20	92.1356251471627	exact
hCoV-19/USA/GA-CDC-LC0718193/2022|2022-06-16|2022-07-01	99.7981157469717	exact
hCoV-19/Croatia/37791/2022|2022-06-02|2022-06-27	99.3718126245398	exact
hCoV-19/Canada/ON-PHL-22-26466/2022|2022-06-23|2022-07-04	96.98896514601	exact
hCoV-19/Italy/FVG-TS-38420190/2022|2022-06-07|2022-06-20	96.985618537604	exact
hCoV-19/USA/NY-PRL-220603_00H06/2022|2022-06-01|2022-06-13	99.4792716522207	exact
hCoV-19/Denmark/DCGC-536405/2022|2022-06-15|2022-06-26	99.7646979730411	exact
hCoV-19/USA/LA-EVTL14806/2022|2022-06-27|2022-07-18	99.0934730056406	exact
hCoV-19/England/QEUH-3E57337/2022|2022-06-11|2022-06-20	99.8620364762097	exact
hCoV-19/Thailand/NIC_BKK_SJ0929/2022|2022-06-16|2022-12-09	96.3632696961549	exact
hCoV-19/Austria/AGES-180341/2022|2022-06-21|2022-08-18	99.9389830508475	exact
hCoV-19/USA/TX-HMH-100231/2022|2022-06-08|2022-06-20	94.4612387478167	exact
hCoV-19/USA/CA-CDC-LC0724023/2022|2022-06-20|2022-07-01	99.1966230936819	exact
hCoV-19/USA/NJ-CDC-LC0742427/2022|2022-06-22|2022-07-12	99.6827476809545	exact
hCoV-19/Germany/BY-RKI-I-868725/2022|2022-06-09|2022-06-21	98.3820511958021	exact
hCoV-19/Germany/BW-RKI-I-863961/2022|2022-06-03|2022-06-21	97.6268440063464	exact
hCoV-19/India/MH-ICMR-NIV-INSACOG-G-11788/2022|2022-06-13|2022-08-11	97.7734493065117	exact
hCoV-19/Canada/ON-PHL-22-26059/2022|2022-06-22|2022-07-04	98.7922217736509	exact
hCoV-19/USA/CA-HLX-STM-EW9YQYY5A/2022|2022-06-21|2022-07-07	92.2460072473494	exact
hCoV-19/USA/GA-EHC-4808X/2022|2022-06-13|2022-07-16	98.8924157493078	exact
hCoV-19/Brazil/AM-FIOCRUZ-ILMD2204165/2022|2022-06-03|2022-06-21	99.2497645000673	exact
hCoV-19/Pakistan/NIH-B80-S19/2022|2022-06-27|2022-08-18	98.8002822865208	exact
hCoV-19/Ireland/D-NVRL-S22IRL00370336/2022|2022-06-22|2022-08-01	99.9360312436873	exact
hCoV-19/USA/NY-PRL-220606_03K17/2022|2022-06-04|2022-06-13	99.5668379167926	exact
hCoV-19/Denmark/DCGC-531833/2022|2022-06-14|2022-06-22	99.2817104689021	exact
hCoV-19/England/PHEC-YYF1QYE/2022|2022-06-14|2022-06-29	98.5830367335975	exact
hCoV-19/Poland/PZH-UMB-17944/2022|2022-06-28|2022-07-13	97.9755730299481	exact
hCoV-19/USA/CA-HLX-STM-K8CGY7NXW/2022|2022-06-26|2022-07-21	99.2962938140875	exact
hCoV-19/USA/NY-PRL-220705_06L22/2022|2022-06-30|2022-07-11	98.8169260242665	exact
hCoV-19/France/PDL-IPP42682/2022|2022-06-27|2022-07-18	99.9159070268088	exact
hCoV-19/Belgium/MBLG-CTMAOT06201819/2022|2022-06-11|2022-07-11	99.5571807172331	exact
hCoV-19/Ireland/KK-NVRL-S22IRL00358863/2022|2022-06-14|2022-06-24	99.9494029548674	exact
hCoV-19/England/PHEP-YYFMF6D/2022|2022-06-29|2022-07-20	99.1150144693452	exact
hCoV-19/India/WB-INSACOG-1931503204860/2022|2022-06-24|2022-07-18	98.0221332705439	exact
hCoV-19/England/LSPA-3EA1FC1/2022|2022-06-29|2022-07-06	98.8188976377953	exact
hCoV-19/Germany/NW-RKI-I-889126/2022|2022-06-21|2022-07-19	99.9293476432392	exact
hCoV-19/France/GES-HMN-22062150546/2022|2022-06-13|2022-07-08	99.091429148299	exact
hCoV-19/USA/WA-UW-22060913439/2022|2022-06-09|2022-06-26	99.9351779195524	exact
hCoV-19/Colombia/BOL-UNIMOL-VG-930/2022|2022-06-15|2022-08-06	97.1134436818732	exact
hCoV-19/India/CT-AIIMSR-VRDL-INSACOG-0271/2022|2022-06-25|2022-08-01	99.0329729366732	exact
hCoV-19/Norway/25441/2022|2022-06-13|2022-07-14	98.4531207781681	exact
hCoV-19/USA/NC-ECU-113849522/2022|2022-06-13|2022-07-07	97.5100806451613	exact
hCoV-19/England/PHEC-YYFTANH/2022|2022-06-09|2022-06-27	98.9924094847854	exact
hCoV-19/USA/AZ-TG1400101/2022|2022-06-28|2022-08-10	98.4096563781857	exact
hCoV-19/SouthAfrica/NHLS-UCT-GP-O977/2022|2022-06-29|2022-08-05	99.7846350573746	exact
hCoV-19/USA/OR-OSPHL06204/2022|2022-06-26|2022-07-05	99.3612801290886	exact
hCoV-19/Italy/PIE_IRCC_15884379/2022|2022-06-07|2022-06-16	99.3499095234904	exact
hCoV-19/Belgium/AZDelta-2223-13974/2022|2022-06-17|2022-06-21	97.7920635454882	exact
hCoV-19/USA/GA-EHC-4784Z/2022|2022-06-08|2022-06-30	97.1668805294793	exact
hCoV-19/Luxembourg/LNS5960550/2022|2022-06-30|2022-07-13	99.1972747816115	exact
hCoV-19/Germany/NW-RKI-I-892988/2022|2022-06-22|2022-07-19	97.5021940187673	exact
hCoV-19/Germany/NI-RKI-I-878918/2022|2022-06-12|2022-08-10	99.3981024926038	exact
hCoV-19/Denmark/DCGC-534998/2022|2022-06-19|2022-06-24	99.6840867081163	exact
hCoV-19/Canada/BC-BCCDC-457710/2022|2022-06-15|2022-07-21	99.8512810112891	exact
hCoV-19/Peru/TAC-INS-20230/2022|2022-06-08|2022-07-06	99.0406869486466	exact
hCoV-19/Denmark/DCGC-528914/2022|2022-06-10|2022-06-15	99.5940278476766	exact
hCoV-19/Germany/BW-RKI-I-891307/2022|2022-06-30|2022-07-19	99.3693086003373	exact
hCoV-19/Denmark/DCGC-535977/2022|2022-06-20|2022-06-26	99.6074484146955	exact
hCoV-19/Greece/27654/2022|2022-06-23|2022-07-18	99.1926493936425	exact
hCoV-19/Germany/NW-RKI-I-937051/2022|2022-06-27|2022-08-11	99.4464188080918	exact
hCoV-19/England/PHEC-YYFT6JE/2022|2022-06-14|2022-06-27	85.9185180213437	exact
hCoV-19/Denmark/DCGC-540327/2022|2022-06-26|2022-07-01	99.8117583784329	exact
hCoV-19/India/WB-INSACOG-1931503202219/2022|2022-06-22|2022-08-30	99.5092931805196	exact
hCoV-19/Colombia/ATL-INS-VG-22596/2022|2022-06-20|2022-07-24	98.9940788588346	exact
hCoV-19/England/PHEC-YYFIUZQ/2022|2022-06-22|2022-07-08	99.6268656716418	exact
hCoV-19/USA/TX-UTEP-B002476731/2022|2022-06-02|2023-02-28	99.5117056856187	exact
hCoV-19/Ukraine/71040/2022|2022-06-24|2022-08-04	99.0822603960063	exact
hCoV-19/England/LSPA-3E48B7D/2022|2022-06-06|2022-06-13	99.3742430359306	exact
hCoV-19/Israel/ICH-741232864/2022|2022-06-19|2022-06-25	96.1156551886634	exact
hCoV-19/Germany/NW-RKI-I-897625/2022|2022-06-10|2022-07-19	97.6819720332319	exact
hCoV-19/Mexico/TAM_CIAD-IMSS_202201025373/2022|2022-06-04|2022-07-05	97.3860814710422	exact
hCoV-19/Germany/HH-RKI-I-876100/2022|2022-06-12|2022-08-10	99.2945385809762	exact
hCoV-19/Germany/NI-RKI-I-885876/2022|2022-06-24|2022-08-10	99.4379753651477	exact
hCoV-19/Austria/AGES-176691/2022|2022-06-15|2022-08-18	99.8169491525424	exact
hCoV-19/USA/LA-EVTL14615/2022|2022-06-14|2022-07-18	99.1410548919608	exact
hCoV-19/Germany/BW-RKI-I-872316/2022|2022-06-14|2022-06-21	99.6366450223732	exact
hCoV-19/Germany/NW-RKI-I-878425/2022|2022-06-19|2022-07-01	99.7948131454136	exact
hCoV-19/Belgium/Jessa_55-2223-000035/2022|2022-06-07|2022-06-14	98.3337252662344	exact
hCoV-19/France/PAC-cerba-22Q0104818/2022|2022-06-13|2022-08-09	95.9176844570855	exact
hCoV-19/USA/NY-PRL-220606_03I01/2022|2022-06-04|2022-06-13	99.7715207311337	exact
hCoV-19/England/PHEC-YYFAEZU/2022|2022-06-24|2022-07-11	99.5697189727041	exact
hCoV-19/Greece/26547/2022|2022-06-15|2022-07-13	88.7334414706677	exact
hCoV-19/Scotland/SCOT-14437/2022|2022-06-06|2022-07-11	99.0379116627981	exact
hCoV-19/Spain/CL-32818/2022|2022-06-20|2022-08-30	99.1673661238879	exact
hCoV-19/Germany/RP-RKI-I-899277/2022|2022-06-22|2022-07-19	99.2647306823164	exact
hCoV-19/Canada/QC-L00491030001/2022|2022-06-20|2022-07-05	96.9149508814426	exact
hCoV-19/Denmark/DCGC-540879/2022|2022-06-25|2022-07-03	99.8285137861466	exact
hCoV-19/Israel/SMC-7077811/2022|2022-06-14|2022-06-22	99.2899925970792	exact
hCoV-19/Spain/CL-33634/2022|2022-06-30|2022-08-30	99.7915616069928	exact
hCoV-19/Indonesia/JK-NIHRD-WGS_22_06661/2022|2022-06-24|2022-07-05	98.9534961975907	exact
hCoV-19/USA/TX-HMH-MCoV-100909/2022|2022-06-13|2022-06-27	99.3887489504618	exact
hCoV-19/Thailand/DMSc-11038/2022|2022-06-05|2022-06-18	99.2935002018571	exact
hCoV-19/Slovenia/205040/2022|2022-06-08|2022-06-27	99.8454820288881	exact
hCoV-19/Brazil/DF-NVBS20716GENOV829374573107/2022|2022-06-13|2022-07-25	98.9469434444706	exact
hCoV-19/Italy/LOM_598621SAG/2022|2022-06-20|2022-07-04	98.9462026378495	exact
hCoV-19/Germany/NI-RKI-I-905402/2022|2022-06-16|2022-07-19	99.3721730912037	exact
hCoV-19/USA/WI-WSLH-2206000/2022|2022-06-29|2022-07-18	99.5604764301292	exact
hCoV-19/Brazil/SC-FIOCRUZ-16002/2022|2022-06-24|2022-07-22	99.8016806722689	exact
hCoV-19/USA/CO-CDPHE-2103437931/2022|2022-06-21|2022-08-05	98.0979904563479	exact
hCoV-19/Denmark/DCGC-529765/2022|2022-06-12|2022-06-17	99.8957948166325	exact
hCoV-19/Germany/TH-RKI-I-910717/2022|2022-06-29|2022-07-19	99.3304848097433	exact
hCoV-19/Canada/QC-L00484835001/2022|2022-06-05|2022-06-26	98.3674980645596	exact
hCoV-19/USA/FL-CDC-STM-C4ZEXZSBY/2022|2022-06-07|2022-06-27	99.463986599665	exact
hCoV-19/Scotland/QEUH-3E59A6D/2022|2022-06-14|2022-06-21	99.8250042066296	exact
hCoV-19/NewZealand/22MV3200/2022|2022-06-13|2022-06-23	99.8650608912728	exact
hCoV-19/France/HDF-cerba-22Q0248733/2022|2022-06-27|2022-07-20	98.7780381653833	exact
hCoV-19/France/IDF-cerba-22Q0086520/2022|2022-06-13|2022-08-09	99.0765304409147	exact
hCoV-19/Indonesia/JK-CW62-1284/2022|2022-06-19|2022-07-08	98.8895618816879	exact
hCoV-19/Sweden/4021075008VN/2022|2022-06-29|2022-08-04	99.1369757211458	exact
hCoV-19/USA/AZ-CDC-LC0704727/2022|2022-06-01|2022-06-30	97.4938525280426	exact
hCoV-19/USA/CO-CDPHE-2103384179/2022|2022-06-17|2022-07-16	98.2875214480369	exact
hCoV-19/Israel/ICH-741231960/2022|2022-06-15|2022-06-25	99.0182756980773	exact
hCoV-19/USA/NC-WFSM-1085-5416/2022|2022-06-17|2022-06-24	98.6632546550389	exact
hCoV-19/France/GES-IPP39537/2022|2022-06-07|2022-06-23	99.8149705634987	exact
hCoV-19/Germany/BY-RKI-I-899599/2022|2022-06-30|2022-07-19	99.0276889950543	exact
hCoV-19/USA/PA-CDC-STM-VBBRNB4HA/2022|2022-06-02|2022-06-15	99.5912897822446	exact
hCoV-19/Brazil/SP-IB_CEVC_2201066/2022|2022-06-27|2022-07-22	97.9410482545857	exact
hCoV-19/Peru/LIM-INS-18680/2022|2022-06-04|2022-06-22	98.4014209591474	exact
hCoV-19/USA/WA-S20565/2022|2022-06-01|2022-06-17	99.3880913156037	exact
hCoV-19/Denmark/DCGC-537540/2022|2022-06-24|2022-06-29	99.8419636852724	exact
hCoV-19/Switzerland/VD-CHUV-GEN12039/2022|2022-06-04|2022-06-10	99.3773016404419	exact
hCoV-19/Germany/NW-RKI-I-883220/2022|2022-06-22|2022-08-10	98.7995439608343	exact
hCoV-19/Slovakia/BA_22_00033491/2022|2022-06-30|2022-08-02	99.353347182202	exact
hCoV-19/Denmark/DCGC-529894/2022|2022-06-12|2022-06-17	99.8353217946564	exact
hCoV-19/Germany/BY-RKI-I-868538/2022|2022-06-07|2022-06-21	99.2814250050604	exact
hCoV-19/USA/PA-BOL-M22098084/2022|2022-06-24|2022-07-01	95.0309514197282	exact
hCoV-19/USA/CA-CDPH-7000014275/2022|2022-06-09|2022-08-24	94.397334948516	exact
hCoV-19/USA/WI-UW-11560/2022|2022-06-02|2022-06-14	99.8769188690212	exact
hCoV-19/USA/CA-HLX-STM-2HTQ4HHJW/2022|2022-06-23|2022-07-15	99.2216071129005	exact
hCoV-19/USA/WA-PHL-023607/2022|2022-06-28|2022-07-20	99.5792095872888	exact
hCoV-19/Spain/MD-HRYC-47501547/2022|2022-06-01|2022-06-13	99.014264567353	exact
hCoV-19/USA/NC-WFSM-1086-3094/2022|2022-06-09|2022-06-24	99.0572390572391	exact
hCoV-19/Germany/SN-RKI-I-888642/2022|2022-06-22|2022-08-10	99.4364200863931	exact
hCoV-19/Israel/ICH-741231204/2022|2022-06-18|2022-06-23	99.3037630756691	exact
hCoV-19/Germany/NI-RKI-I-881855/2022|2022-06-08|2022-07-19	99.1454429229889	exact
hCoV-19/Sweden/SUS0012241/2022|2022-06-17|2022-06-27	99.0436883430642	exact
hCoV-19/Indonesia/KB-WGS-FKUNTAN-12831/2022|2022-06-03|2022-07-20	99.6856302606227	exact
hCoV-19/France/un-IHU-084231/2022|2022-06|2023-04-28	99.4338478129002	exact
hCoV-19/Spain/GA-CHUVI-19545717/2022|2022-06-27|2022-07-20	99.7647533270601	exact
hCoV-19/USA/TX-TAMGHRC-SJH-500729/2022|2022-06-15|2022-08-01	98.7912271890172	exact
hCoV-19/Bulgaria/22BG-EU_021418_Pl202/2022|2022-06-28|2022-09-09	99.266916658221	exact
hCoV-19/Brazil/SP-IB_159208/2022|2022-06-07|2022-06-30	99.5778328754272	exact
hCoV-19/Italy/SIC-CQRC-3422037445/2022|2022-06-10|2022-07-04	99.7544485182818	exact
hCoV-19/Austria/IMBA_IMP-2082_B07/2022|2022-06-27|2022-07-11	99.9618174875907	exact
hCoV-19/Germany/NW-HHU-29861/2022|2022-06-21|2022-06-30	99.6928642118554	exact
hCoV-19/Germany/NW-RKI-I-897897/2022|2022-06-30|2022-07-19	99.3775863809171	exact
hCoV-19/USA/TX-PHH-SPID1004440725/2022|2022-06-08|2022-09-02	99.7951439030124	exact
hCoV-19/USA/LA-EVTL14942/2022|2022-06-30|2022-07-25	98.7616618565004	exact
hCoV-19/Scotland/LSPA-3EA80B8/2022|2022-06-30|2022-07-07	97.0360651325528	exact
hCoV-19/Belgium/CHUNamur14186424/2022|2022-06-01|2022-06-21	99.7643226007694	exact
hCoV-19/Sweden/461848080114/2022|2022-06-21|2022-08-04	99.0933207965345	exact
hCoV-19/Denmark/DCGC-534607/2022|2022-06-15|2022-06-24	98.0761469124176	exact
hCoV-19/Germany/BY-RKI-I-881549/2022|2022-06-13|2022-07-19	99.3540355953302	exact
hCoV-19/Indonesia/JB-NIHRD-WGS.22.08122/2022|2022-06-29|2022-07-19	96.6146095717884	parent
hCoV-19/USA/NY-PRL-220627_00E08/2022|2022-06-25|2022-07-04	95.2150700110809	exact
hCoV-19/Peru/LIM-INS-19353/2022|2022-06-09|2022-06-30	98.6721657780907	exact
hCoV-19/England/PHEP-YYFGJ7M/2022|2022-06-15|2022-07-06	99.0107005855037	exact
hCoV-19/USA/IL-CDC-LC0721612/2022|2022-06-13|2022-07-01	98.1679183645977	exact
hCoV-19/England/PHEC-YYFO6CR/2022|2022-06-01|2022-06-24	99.7817913253659	exact
hCoV-19/USA/TN-ASC-210774419/2022|2022-06-17|2022-10-04	98.8857938718663	exact
hCoV-19/Canada/AB-ABPHL-70992/2022|2022-06-07|2022-07-08	97.9198273827585	exact
hCoV-19/NewZealand/22CV6152/2022|2022-06-16|2022-07-11	99.568325913935	exact
hCoV-19/USA/VA-CAV_VAS3N_00012860_01/2022|2022-06-27|2022-07-12	97.6874538497684	exact
hCoV-19/Mexico/MEX_LANGEBIO_IMSS_8888/2022|2022-06-09|2022-07-12	98.9814441306979	exact
hCoV-19/Germany/RP-RKI-I-872973/2022|2022-06-11|2022-06-21	99.8684609936254	exact
hCoV-19/Singapore/6160/2022|2022-06-01|2022-06-07	99.1180415828303	exact
hCoV-19/Luxembourg/LNS7765221/2022|2022-06-21|2022-07-06	99.3179362506753	exact
hCoV-19/Germany/NW-RKI-I-878139/2022|2022-06-24|2022-07-01	99.3708575850352	exact
hCoV-19/France/NAQ-HCL722003154601/2022|2022-06-13|2022-07-04	92.5578107644148	exact
hCoV-19/Canada/ON-PHL-22-24419/2022|2022-06-09|2022-06-21	99.0848837600511	exact
hCoV-19/Germany/BB-RKI-I-883048/2022|2022-06-14|2022-07-19	97.1598191998921	exact
hCoV-19/Denmark/DCGC-540996/2022|2022-06-27|2022-07-03	99.8352885811288	exact
hCoV-19/USA/AR-PHL-M00599640-F1-1/2022|2022-06-21|2022-07-13	98.3364699556392	exact
hCoV-19/SouthAfrica/NICD-N47251/2022|2022-06-08|2022-07-14	99.1520005384124	exact
hCoV-19/Mexico/MEX-INMEGEN-77-147/2022|2022-06-17|2022-07-03	97.8064863410039	exact
hCoV-19/USA/NY-PRL-220606_03E13/2022|2022-06-04|2022-06-13	99.7179125528914	exact
hCoV-19/Canada/QC-L00490847001/2022|2022-06-16|2022-07-05	98.8426860449468	exact
hCoV-19/Brunei/7122123646/2022|2022-06-21|2022-12-27	99.4696562835661	exact
hCoV-19/USA/FL-TGH-3601/2022|2022-06-27|2022-07-15	99.1688538932633	exact
hCoV-19/Israel/ICH-741233975/2022|2022-06-22|2022-07-02	96.7898634418099	exact
hCoV-19/Slovenia/205077/2022|2022-06-08|2022-06-27	99.7512103281334	exact
hCoV-19/Turkey/HSGM-G9081/2022|2022-06-29|2022-07-08	99.9058158700259	exact
hCoV-19/Spain/AN-CBA-25796/2022|2022-06-03|2022-12-22	98.9715668481549	exact
hCoV-19/Mexico/YUC_IBT_IMSS_8019/2022|2022-06-17|2022-07-01	99.7213268869192	exact
hCoV-19/Spain/CT-HUGTiPM102KY6C6/2022|2022-06-18|2022-06-29	98.8841836391746	exact
hCoV-19/Denmark/DCGC-542610/2022|2022-06-29|2022-07-06	99.4926245757871	exact
hCoV-19/USA/CO-CDPHE-2103374326/2022|2022-06-15|2022-07-06	95.9563025210084	exact
hCoV-19/Austria/AGES-180440/2022|2022-06-21|2022-08-18	99.9898211922777	exact
hCoV-19/Greece/27692/2022|2022-06-23|2022-07-18	99.2635881498497	exact
hCoV-19/France/ARA-HMN-22062210206/2022|2022-06-13|2022-07-20	97.117874558601	exact
hCoV-19/USA/IL-624095/2022|2022-06-17|2022-07-07	99.6605840642538	exact
hCoV-19/USA/TX-HMH-MCoV-101370/2022|2022-06-16|2022-06-27	99.0685944855414	exact
hCoV-19/Brazil/SP-IB_159144/2022|2022-06-09|2022-06-30	99.2193258728138	exact
hCoV-19/USA/IA-ASC-210774556/2022|2022-06-17|2022-10-04	99.6457728898185	exact
hCoV-19/USA/NY-PRL-220608_01J13/2022|2022-06-07|2022-06-13	99.0867579908676	exact
hCoV-19/Australia/QLD0x01091F/2022|2022-06-29|2022-08-18	98.560982154837	exact
hCoV-19/Luxembourg/LNS2606872/2022|2022-06-28|2022-07-13	99.5950870562829	exact
hCoV-19/France/BFC-HMN-22072010743/2022|2022-06-27|2022-08-09	99.0856835523883	exact
hCoV-19/USA/TX-HMH-MCoV-102131/2022|2022-06-20|2022-07-04	98.612184549212	exact
hCoV-19/Germany/RP-RKI-I-899419/2022|2022-06-22|2022-07-19	99.5716550305238	exact
hCoV-19/France/NOR-HMN-22062170465/2022|2022-06-13|2022-06-27	98.9746865230107	exact
hCoV-19/Israel/ICH-741233512/2022|2022-06-20|2022-06-25	98.9265764856316	exact
hCoV-19/Spain/VC-FISABIO-110619/2022|2022-06-24|2022-10-25	97.2540584142776	exact
hCoV-19/Malaysia/IMR_OS3819/2022|2022-06-30|2022-08-24	99.236153173161	exact
hCoV-19/Denmark/DCGC-527719/2022|2022-06-09|2022-06-15	97.4530425724942	exact
hCoV-19/Denmark/DCGC-531915/2022|2022-06-17|2022-06-22	97.8894303478407	exact
hCoV-19/CzechRepublic/NRL_s3962/2022|2022-06-20|2022-08-02	99.3073388295716	exact
hCoV-19/Germany/BW-RKI-I-893290/2022|2022-06-25|2022-08-10	99.8923392658884	exact
hCoV-19/Denmark/DCGC-540570/2022|2022-06-26|2022-07-01	99.6643506864028	exact
hCoV-19/Israel/SMC-7075748/2022|2022-06-12|2022-06-19	98.805075902925	exact
hCoV-19/CzechRepublic/FNHK-Ps-005783/2022|2022-06-21|2022-07-17	98.7064306944069	exact
hCoV-19/Germany/NW-RKI-I-866572/2022|2022-06-07|2022-06-21	98.8593412526998	exact
hCoV-19/Israel/ICH-741240109/2022|2022-06-29|2022-07-09	99.3172090495278	exact
hCoV-19/Scotland/LSPA-3E5C11A/2022|2022-06-14|2022-06-22	99.061175045427	exact
hCoV-19/USA/NY-PRL-220627_00C20/2022|2022-06-21|2022-07-04	96.5732715178391	exact
hCoV-19/Germany/NW-RKI-I-879509/2022|2022-06-25|2022-07-01	99.7813141338357	exact
hCoV-19/Australia/ACT6755/2022|2022-06-19|2022-07-17	98.868501529052	exact
hCoV-19/USA/MO-MSPHL-008177/2022|2022-06-04|2022-08-04	98.9368502506477	exact
hCoV-19/Israel/ICH-741239212/2022|2022-06-29|2022-07-09	98.8289925297799	exact
hCoV-19/Malaysia/IMR_OS6260/2022|2022-06-20|2022-10-26	98.317945274467	exact
hCoV-19/Germany/BY-RKI-I-875404/2022|2022-06-22|2022-07-01	97.8669717054133	exact
hCoV-19/Japan/RIMD11375/2022|2022-06-13|2022-07-29	99.4838277191218	exact
hCoV-19/Canada/ON-PHL-22-24015-v4/2022|2022-06-08|2023-03-27	96.6176421095143	exact
hCoV-19/USA/CO-CDPHE-2103402273/2022|2022-06-15|2022-07-22	99.4207193856931	exact
hCoV-19/Indonesia/JK-GS-GSILab-1077832/2022|2022-06-14|2022-07-07	99.7380704523322	exact
hCoV-19/Germany/SH-RKI-I-906211/2022|2022-06-30|2022-07-19	99.0276889950543	exact
hCoV-19/Germany/BE-RKI-I-868864/2022|2022-06-09|2022-06-21	99.6568314100192	exact
hCoV-19/USA/CA-HLX-STM-3AAVVW4Z4/2022|2022-06-29|2022-07-21	99.3231470312291	exact
hCoV-19/Spain/CT-HUVH-E10466/2022|2022-06-22|2022-07-04	99.8754963321892	exact
hCoV-19/USA/CO-CDPHE-2103374619/2022|2022-06-15|2022-07-02	99.8520710059172	exact
hCoV-19/Germany/NW-HHU-28450/2022|2022-06-06|2022-06-17	97.5514101558504	exact
hCoV-19/Spain/GA-CHOP-51910471/2022|2022-06-29|2022-07-12	99.6377419246637	exact
hCoV-19/Spain/AS-252237727/2022|2022-06-23|2022-07-04	97.7684563758389	exact
hCoV-19/Austria/AGES-172849/2022|2022-06-07|2022-08-18	97.881801826267	exact
hCoV-19/USA/CA-CDPH-7000014903/2022|2022-06-27|2022-11-01	98.4728981372714	exact
hCoV-19/USA/FL-CDC-STM-CBF3J2A76/2022|2022-06-04|2022-06-23	98.8407545146916	exact
hCoV-19/Israel/SMC-7077549/2022|2022-06-13|2022-06-22	99.0642566225723	exact
hCoV-19/USA/TX-HMH-103877/2022|2022-06-29|2022-07-11	98.912823964995	exact
hCoV-19/Germany/BY-RKI-I-887123/2022|2022-06-15|2022-08-10	92.8078850876308	exact
hCoV-19/Denmark/DCGC-531789/2022|2022-06-15|2022-06-22	99.8117393935319	exact
hCoV-19/Brazil/GO-LACEN-1959/2022|2022-06-06|2022-07-30	98.6298609711868	exact
hCoV-19/Ireland/D-NVRL-S22IRL00366916/2022|2022-06-20|2022-07-27	99.9932516786449	exact
hCoV-19/England/PHEP-YYFNJ1J/2022|2022-06-13|2022-06-27	99.1385692173094	exact
hCoV-19/Australia/QLD0x00F83A/2022|2022-06-18|2022-07-01	99.5995962314939	exact
hCoV-19/Denmark/DCGC-539777/2022|2022-06-20|2022-07-01	95.8406128208574	exact
hCoV-19/USA/TX-HMH-MCoV-102790/2022|2022-06-25|2022-07-04	97.7291050792798	exact
hCoV-19/USA/CA-CDC-LC0722258/2022|2022-06-15|2022-07-01	99.2792792792793	exact
hCoV-19/England/LSPA-3E6322C/2022|2022-06-14|2022-06-23	99.6702335285012	exact
hCoV-19/USA/NV-CDC-LC0751910/2022|2022-06-27|2022-07-13	99.9394347240915	exact
hCoV-19/Belgium/AZDelta-2223-02301/2022|2022-06-08|2022-06-15	95.5383840080632	exact
hCoV-19/Germany/BW-RKI-I-878172/2022|2022-06-15|2022-08-10	99.8887840388245	exact
hCoV-19/Brazil/SP-IB_159817/2022|2022-06-07|2022-06-30	99.339502447529	exact
hCoV-19/Germany/HB-RKI-I-901777/2022|2022-06-22|2022-07-19	98.7023003152035	exact
hCoV-19/Singapore/7446/2022|2022-06-21|2022-07-13	99.4133029368379	exact
hCoV-19/USA/MN-MDH-26408/2022|2022-06-04|2022-06-16	99.0243574216122	exact
hCoV-19/Germany/NW-RKI-I-908230/2022|2022-06-09|2022-07-19	95.2664331621723	exact
hCoV-19/USA/CO-CDPHE-2103450641/2022|2022-06-27|2022-08-01	98.1391749108285	exact
hCoV-19/USA/NY-PRL-220615_00E23/2022|2022-06-10|2022-06-27	99.6100316008875	exact
hCoV-19/USA/CA-CDPH-7000014215/2022|2022-06-07|2022-08-24	99.2226933171815	exact
hCoV-19/Spain/MC-HCUVA-32060652/2022|2022-06-28|2022-07-28	98.4503958228061	exact
hCoV-19/Luxembourg/LNS5892335/2022|2022-06-07|2022-07-06	99.2679306389582	exact
hCoV-19/Germany/BY-RKI-I-872183/2022|2022-06-13|2022-06-21	99.9327120411802	exact
hCoV-19/CzechRepublic/NRL_s3826/2022|2022-06-22|2022-07-11	99.4426240583725	exact
hCoV-19/Germany/NW-RKI-I-876897/2022|2022-06-15|2022-08-10	98.8762910877099	exact
hCoV-19/France/BRE-ChuBr-2206555763/2022|2022-06-26|2022-07-11	99.3982991024908	exact
hCoV-19/SouthKorea/KDCA81370/2022|2022-06-10|2022-06-30	97.7261243052046	exact
hCoV-19/USA/LA-EVTL14810/2022|2022-06-27|2022-07-18	99.7585198285831	exact
hCoV-19/France/PAC-LBZCentre-BO2206270107/2022|2022-06-27|2022-09-07	99.0033109192067	exact
hCoV-19/USA/KY-ASC-210774021/2022|2022-06-13|2022-10-04	99.9629853960563	exact
hCoV-19/Australia/ACT6660/2022|2022-06-14|2022-08-22	98.9939773224319	exact
hCoV-19/England/PHEC-YYFXW3S/2022|2022-06-04|2022-06-22	98.640392104203	exact
hCoV-19/France/BRE-cerba-22Q0150439/2022|2022-06-20|2022-08-09	99.2032139270171	exact
hCoV-19/Germany/NW-RKI-I-868259/2022|2022-06-08|2022-06-21	98.0419203983447	exact
hCoV-19/USA/IL-S22WGS2538/2022|2022-06-08|2022-06-28	99.0075026074084	exact
hCoV-19/Belgium/rega-43309/2022|2022-06-25|2022-09-02	99.9797850476736	exact
hCoV-19/France/ARA-ALPIGENE-2206100092/2022|2022-06-07|2022-07-15	99.9697214372224	exact
hCoV-19/France/ARA-CFD220035465001/2022|2022-06-27|2022-07-04	99.7950062170246	exact
hCoV-19/USA/NY-PRL-220617_00I11/2022|2022-06-16|2022-06-27	99.8017206613792	exact
hCoV-19/Germany/NW-RKI-I-878504/2022|2022-06-20|2022-07-01	99.5693570635535	exact
hCoV-19/Sweden/261757413471/2022|2022-06-22|2022-08-04	99.2139737991266	exact
hCoV-19/Italy/TUS-AOUC-766/2022|2022-06-09|2022-09-03	98.7961963852172	exact
hCoV-19/France/HDF-cerba-22Q0195299/2022|2022-06-20|2022-08-09	99.647473560517	exact
hCoV-19/Greece/26885_2/2022|2022-06-16|2022-07-13	91.882118354794	exact
hCoV-19/Denmark/DCGC-537154/2022|2022-06-21|2022-06-28	99.7378063128172	exact
hCoV-19/Australia/QLD0x00FB92/2022|2022-06-18|2022-07-12	99.0857803153888	exact
hCoV-19/USA/UT-UPHL-220624214090/2022|2022-06-03|2022-06-27	98.9009142242538	exact
hCoV-19/USA/HI-CDC-STM-75Z5DRG2H/2022|2022-06-30|2022-07-15	98.8808470714381	exact
hCoV-19/Germany/BY-RKI-I-894270/2022|2022-06-26|2022-07-19	98.8419458003703	exact
hCoV-19/Canada/QC-L00492509001/2022|2022-06-19|2022-07-12	98.3851976450799	exact
hCoV-19/USA/WA-PHL-022888/2022|2022-06-07|2022-07-01	99.3773978595948	exact
hCoV-19/Germany/SN-RKI-I-890044/2022|2022-06-18|2022-07-19	98.8227007446166	exact
hCoV-19/USA/CA-CDC-LC0749254/2022|2022-06-26|2022-07-13	99.9122303615434	exact
hCoV-19/Finland/VI-6673/2022|2022-06-08|2022-12-08	97.4804313501529	exact
hCoV-19/England/PHEC-YYF19Q5/2022|2022-06-16|2022-06-29	99.664305616167	exact
hCoV-19/USA/CA-LACPHL-AF16139/2022|2022-06-14|2022-11-29	96.6870506014381	exact
hCoV-19/USA/CA-CDC-LC0707349/2022|2022-06-13|2022-06-24	99.5924141880284	exact
hCoV-19/CzechRepublic/77SVUPHA_6607933538/2022|2022-06-06|2022-07-15	99.8685806712495	exact
hCoV-19/USA/DC-CDC-LC0752929/2022|2022-06-29|2022-07-13	98.7800293886478	exact
hCoV-19/Thailand/NIC_BKK_20089/2022|2022-06|2022-06-21	99.5730661915487	exact
hCoV-19/Germany/RP-RKI-I-894197/2022|2022-06-25|2022-07-19	99.9360764391212	exact
hCoV-19/USA/MN-MDH-27034/2022|2022-06-20|2022-07-05	98.4050070664244	exact
hCoV-19/USA/NV-CDC-LC0708437/2022|2022-06-08|2022-06-24	99.3856540084388	exact
hCoV-19/USA/NY-PRL-220624_01H05/2022|2022-06-22|2022-07-04	99.7216539790067	exact
hCoV-19/Brazil/SP-FIOCRUZ-120131CE/2022|2022-06-30|2022-10-20	98.9127881614711	exact
hCoV-19/Denmark/DCGC-530766/2022|2022-06-13|2022-06-20	99.6004834486	exact
hCoV-19/England/PHEC-YYFS9FF/2022|2022-06-23|2022-07-11	99.7179693795326	exact
hCoV-19/Brazil/SP-IB_CEVC_2200574/2022|2022-06-20|2022-07-21	99.3960947460243	exact
hCoV-19/Belgium/IPG-1639/2022|2022-06-08|2022-06-22	98.2924369747899	exact
hCoV-19/France/BRE-IPP41603/2022|2022-06-20|2022-07-11	92.2719779295495	exact
hCoV-19/Japan/PG-267234/2022|2022-06-20|2022-07-29	88.5091496232508	exact
hCoV-19/Germany/BY-RKI-I-878548/2022|2022-06-14|2022-08-10	99.4195464362851	exact
hCoV-19/Peru/LIM-INS-22537/2022|2022-06-30|2022-08-04	95.6265092567749	exact
hCoV-19/France/ARA-HMN-22072010453/2022|2022-06-27|2022-07-29	99.3545784590561	exact
hCoV-19/Australia/NSW-SAVID-12618/2022|2022-06-14|2022-06-17	99.841494671523	exact
hCoV-19/USA/CO-CDPHE-2103450897/2022|2022-06-28|2022-07-22	97.6411602395854	exact
hCoV-19/France/ARA-CFD220035743802/2022|2022-06-24|2022-07-04	99.9024882313383	exact
hCoV-19/USA/VA-CAV_VAS3N_00012969_01/2022|2022-06-29|2022-08-17	99.8756302521008	exact
hCoV-19/Canada/QC-L00492579001/2022|2022-06-20|2022-07-12	99.3506930426591	exact
hCoV-19/Germany/SN-RKI-I-909159/2022|2022-06-26|2022-07-19	98.7464387464387	exact
hCoV-19/Germany/NW-RKI-I-880512/2022|2022-06-15|2022-08-10	91.9948874911708	exact
hCoV-19/Brazil/SP-IB_158337/2022|2022-06-01|2022-06-22	99.5610802117537	exact
hCoV-19/USA/CA-CDC-LC0720630/2022|2022-06-14|2022-07-01	99.7130801687764	exact
hCoV-19/Greece/150250/2022|2022-06-27|2022-07-28	99.4256756756757	exact
hCoV-19/Germany/BW-RKI-I-888362/2022|2022-06-30|2022-08-10	99.4168801402184	exact
hCoV-19/Austria/AGES-176671/2022|2022-06-15|2022-08-18	99.9932118250008	exact
hCoV-19/Germany/NW-RKI-I-907158/2022|2022-06-29|2022-07-19	99.3856747451563	exact
hCoV-19/Denmark/DCGC-529229/2022|2022-06-09|2022-06-16	96.830145551111	exact
hCoV-19/USA/WV-WVU-WV132862/2022|2022-06-22|2023-02-06	99.1372868690986	exact
hCoV-19/Sweden/01_SE100_22CS104291/2022|2022-06-14|2022-06-29	96.7882526485182	exact
hCoV-19/Finland/R-6452/2022|2022-06-02|2022-12-08	98.0961654690753	exact
hCoV-19/Luxembourg/LNS4804399/2022|2022-06-07|2022-07-06	99.4161914082273	exact
hCoV-19/Bulgaria/22BG-EU_021235_Pl201/2022|2022-06-16|2022-10-17	98.7129380053908	exact
hCoV-19/England/PHEC-YYFT7NZ/2022|2022-06-12|2022-06-27	99.056825428792	exact
hCoV-19/Canada/QC-L00490444001/2022|2022-06-18|2022-07-05	99.1589288117346	exact
hCoV-19/USA/CA-HLX-STM-THWB4Y8AH/2022|2022-06-21|2022-07-07	99.3029957777629	exact
hCoV-19/Sweden/C-03_SE600_000200425394N2/2022|2022-06-30|2023-05-10	99.0901656103046	exact
hCoV-19/USA/NY-PRL-220610_00B20/2022|2022-06-08|2022-06-20	98.9018001074691	exact
hCoV-19/USA/TX-PHH-SPID1004442897/2022|2022-06-07|2022-09-02	99.0624578443275	exact
hCoV-19/France/un-IHU-085144/2022|2022-06|2023-04-28	99.7539519363646	exact
hCoV-19/Germany/NI-RKI-I-886516/2022|2022-06-16|2022-07-19	94.7830179165686	exact
hCoV-19/Denmark/DCGC-547805/2022|2022-06-30|2022-07-15	98.7663450872298	exact
hCoV-19/France/PAC-cerba-22Q0210459/2022|2022-06-20|2022-08-09	98.7275474231996	exact
hCoV-19/Denmark/DCGC-539315/2022|2022-06-23|2022-06-30	99.6873844498975	exact
hCoV-19/Brazil/RJ-COVID-19_UFRJ-70062/2022|2022-06-20|2022-12-12	98.429003021148	exact
hCoV-19/France/IDF-cerba-22Q0259063/2022|2022-06-27|2022-07-20	99.2565553732293	exact
hCoV-19/Serbia/K926984-06/2022|2022-06-19|2022-07-19	99.6809511015583	exact
hCoV-19/Japan/PG-267116/2022|2022-06-19|2022-07-29	99.5896124865447	exact
hCoV-19/Iceland/L-43/2022|2022-06-09|2022-07-22	99.8487649134599	exact
hCoV-19/France/IDF-IPP38861/2022|2022-06-07|2022-06-20	99.2633455548454	exact
hCoV-19/USA/NY-PRL-220613_01D17/2022|2022-06-12|2022-06-20	99.0236865060726	exact
hCoV-19/Spain/MD-HRYC-72008106/2022|2022-06-01|2022-06-13	99.6669358094469	exact
hCoV-19/USA/LA-BIE-LSUH003198/2022|2022-06-07|2022-06-27	96.4175292378008	exact
hCoV-19/France/IDF-cerba-22Q0257794/2022|2022-06-27|2022-07-20	98.938734516237	exact
hCoV-19/Germany/SL-RKI-I-902025/2022|2022-06-25|2022-07-19	98.7198391420911	exact
hCoV-19/Australia/QLD0x00F421/2022|2022-06-08|2022-06-23	99.8521356319522	exact
hCoV-19/USA/WA-CDC-LC0748850/2022|2022-06-25|2022-07-13	99.6294674436622	exact
hCoV-19/USA/WY-WYPHL-22052093/2022|2022-06-30|2022-08-10	98.7484860718611	exact
hCoV-19/Spain/AN-CBA-26736/2022|2022-06-28|2023-01-09	99.3614303959132	exact
hCoV-19/USA/TX-HMH-100034/2022|2022-06-07|2022-06-20	97.3705447209146	exact
hCoV-19/Peru/LIM-INS-21274/2022|2022-06-27|2022-07-13	98.5277842986016	exact
hCoV-19/Sweden/49221042057/2022|2022-06-29|2022-08-04	99.1604822190134	exact
hCoV-19/Germany/SN-RKI-I-908989/2022|2022-06-27|2022-07-19	98.6121819583655	exact
hCoV-19/France/IDF-HMN-22072070555/2022|2022-06-27|2022-07-25	99.5391395028089	exact
hCoV-19/England/LSPA-3E6F457/2022|2022-06-20|2022-06-29	97.8733427552325	exact
hCoV-19/Brazil/SP-IB_CEVC_2200714/2022|2022-06-29|2022-07-22	99.1056117817155	exact
hCoV-19/Denmark/DCGC-536130/2022|2022-06-20|2022-06-26	99.7578855336606	exact
hCoV-19/Guam/GU-H2212868/2022|2022-06-04|2022-07-12	98.5333198775524	exact
hCoV-19/Canada/AB-ABPHL-70848/2022|2022-06-06|2022-07-08	94.8012541721452	exact
hCoV-19/USA/NY-PRL-220606_03D21/2022|2022-06-04|2022-06-13	97.7494549723294	exact
hCoV-19/France/GES-HMN-22062090904/2022|2022-06-07|2022-06-29	99.3775863809171	exact
hCoV-19/Portugal/PT37933/2022|2022-06-21|2022-07-04	99.9258785081365	exact
hCoV-19/Ecuador/NIC-INSPI-94092/2022|2022-06-09|2022-06-30	99.3675144664244	exact
hCoV-19/USA/TX-TAMGHRC-SJH-529646/2022|2022-06-25|2022-08-19	99.3873910262883	exact
hCoV-19/Netherlands/ZH-NMDL-02014/2022|2022-06-02|2022-06-14	98.1897396062008	exact
hCoV-19/Singapore/6588/2022|2022-06-10|2022-06-20	98.9899667796383	exact
hCoV-19/USA/CA-SEARCH-95852/2022|2022-06-06|2022-11-22	98.4460663953449	exact
hCoV-19/Sweden/461848075607/2022|2022-06-21|2022-08-04	97.8004634138151	exact
hCoV-19/Spain/CT-HUJ23-24123/2022|2022-06-08|2022-06-14	99.0276235658289	exact
hCoV-19/Brazil/SP-FIOCRUZ-93030CE/2022|2022-06-06|2022-07-15	99.3344090359016	exact
hCoV-19/USA/NC-ECU-114059619/2022|2022-06-28|2022-07-07	99.8790363227042	exact
hCoV-19/USA/NY-PRL-220606_02F10/2022|2022-06-03|2022-06-13	97.773082469732	exact
hCoV-19/Germany/NW-RKI-I-876723/2022|2022-06-15|2022-08-10	99.4818827170878	exact
hCoV-19/Japan/TKYnat3366/2022|2022-06-23|2022-07-26	99.6840229923695	exact
hCoV-19/France/ARA-HCL722002944601/2022|2022-06-01|2022-06-17	99.0849145471673	exact
hCoV-19/Sweden/1595778764/2022|2022-06-23|2022-07-02	99.2562428484889	exact
hCoV-19/CzechRepublic/FNO-220661/2022|2022-06-29|2022-08-18	99.1758984058363	exact
hCoV-19/USA/IL-RIPHL_11497_G/2022|2022-06-27|2022-07-14	96.9670359362334	exact
hCoV-19/USA/NV-CDC-LC0764040/2022|2022-06-27|2022-07-19	99.9965876130353	exact
hCoV-19/Denmark/DCGC-533975/2022|2022-06-17|2022-06-23	98.221357138063	exact
hCoV-19/Denmark/DCGC-531873/2022|2022-06-16|2022-06-22	99.4499524650278	exact
hCoV-19/Israel/ICH-741235496/2022|2022-06-25|2022-07-09	99.0792647708355	exact
hCoV-19/USA/TX-HMH-100014/2022|2022-06-06|2022-06-20	90.6091455834425	parent
hCoV-19/USA/NE-NM_L354013898/2022|2022-06-02|2022-06-15	99.7810489439822	exact
hCoV-19/Germany/NW-RKI-I-905907/2022|2022-06-29|2022-07-19	99.06838587727	exact
hCoV-19/Israel/ICH-741233163/2022|2022-06-21|2022-06-25	99.3411445067074	exact
hCoV-19/USA/WA-CDC-UW22061598281/2022|2022-06-15|2022-06-30	98.1698017285206	exact
hCoV-19/USA/CA-HLX-STM-RGQUFA4FN/2022|2022-06-14|2022-07-01	99.5908511637266	exact
hCoV-19/Denmark/DCGC-534589/2022|2022-06-19|2022-06-24	94.8254426934579	exact
hCoV-19/Denmark/DCGC-529502/2022|2022-06-09|2022-06-16	99.2215026341398	exact
hCoV-19/Spain/MD-H12O_221078/2022|2022-06-17|2022-06-30	96.8947651729242	exact
hCoV-19/Malaysia/IMR_OS6162/2022|2022-06-14|2022-10-26	98.0858994593505	exact
hCoV-19/Germany/NW-RKI-I-866528/2022|2022-06-15|2022-06-21	99.9763928234183	exact
hCoV-19/Argentina/INEI-120991/2022|2022-06-14|2023-05-05	98.7963554449786	exact
hCoV-19/Australia/QLD0x00F37F/2022|2022-06-07|2022-06-23	95.4306864064603	exact
hCoV-19/Sweden/22-144575/2022|2022-06-21|2022-08-04	95.8192014506867	exact
hCoV-19/USA/NY-PRL-220621_02C24/2022|2022-06-16|2022-07-04	99.0932294465341	exact
hCoV-19/Germany/NW-RKI-I-872821/2022|2022-06-08|2022-06-21	99.4785183191468	exact
hCoV-19/India/WB-INSACOG-1931503204206/2022|2022-06-24|2022-07-18	98.9841568838508	exact
hCoV-19/Ireland/CO-NVRL-S22IRL00360818/2022|2022-06-15|2022-07-18	99.8853133643662	exact
hCoV-19/USA/NY-UB-KSL-06190/2022|2022-06-19|2022-07-19	98.5940425531915	exact
hCoV-19/Spain/AS-252224847/2022|2022-06-01|2022-06-22	99.7114093959731	exact
hCoV-19/Italy/TUS-AOUC-821/2022|2022-06-23|2022-09-03	99.2753378947723	exact
hCoV-19/Germany/NI-RKI-I-890472/2022|2022-06-22|2022-07-19	98.9301214547657	exact
hCoV-19/Sweden/261757197685/2022|2022-06-16|2022-06-29	98.6839012925969	exact
hCoV-19/Belgium/AZDelta-2225-04468/2022|2022-06-24|2022-06-30	98.6911170928668	exact
hCoV-19/India/KA-SLS-40014/2022|2022-06-24|2022-09-15	99.1712427989085	exact
hCoV-19/CzechRepublic/77SVUPHA_2839413931/2022|2022-06-07|2022-07-15	98.6689580806039	exact
hCoV-19/Brazil/ES-LACENES-321237088/2022|2022-06-08|2022-08-15	99.2867476365104	exact
hCoV-19/Scotland/EDB64541/2022|2022-06-22|2022-07-13	97.9036274311865	discordant
hCoV-19/Denmark/DCGC-539597/2022|2022-06-23|2022-06-30	99.6409516459179	exact
hCoV-19/USA/TX-CDC-STM-RDZ53PCGE/2022|2022-06-01|2022-06-13	99.5175879396985	exact
hCoV-19/USA/TX-HMH-MCoV-102381/2022|2022-06-22|2022-07-04	99.1835226127276	exact
hCoV-19/Mexico/CMX-INER-IBT-1770/2022|2022-06-03|2022-06-23	99.1421073879693	exact
hCoV-19/USA/AZ-ASU80265/2022|2022-06-02|2022-06-09	92.8881412952061	exact
hCoV-19/USA/NC-CDC-LC0718562/2022|2022-06-18|2022-07-01	98.7553402630605	exact
hCoV-19/Israel/ICH-741232584/2022|2022-06-20|2022-06-25	99.1509305800842	exact
hCoV-19/Serbia/K926945-06/2022|2022-06-18|2022-07-19	99.1699711002083	exact
hCoV-19/Ireland/LH-NVRL-S22IRL00382552/2022|2022-06-28|2022-07-29	99.5780163392074	exact
hCoV-19/USA/WI-WSLH-2205764/2022|2022-06-06|2022-07-18	98.3037753593981	exact
hCoV-19/Sweden/01_SE100_22CS104151/2022|2022-06-04|2022-09-27	98.2749362330514	exact
hCoV-19/USA/CO-CDPHE-2103390341/2022|2022-06-15|2022-07-16	98.4524290135917	exact
hCoV-19/Germany/RP-RKI-I-872933/2022|2022-06-07|2022-06-21	99.9123250716574	exact
hCoV-19/England/PHEP-YYFJ4A6/2022|2022-06-25|2022-07-18	97.3408731360867	exact
hCoV-19/Switzerland/ZH-ETHZ-37708121/2022|2022-06-09|2022-07-13	97.9011350661562	exact
hCoV-19/USA/NY-PRL-220606_03F18/2022|2022-06-04|2022-06-13	99.5533765405151	exact
hCoV-19/Denmark/DCGC-535267/2022|2022-06-18|2022-06-24	99.2048047241981	exact
hCoV-19/Germany/NW-RKI-I-874020/2022|2022-06-05|2022-06-21	98.9977051835853	exact
hCoV-19/England/QEUH-3E56022/2022|2022-06-11|2022-06-20	99.5119324110539	exact
hCoV-19/Germany/NW-RKI-I-889143/2022|2022-06-21|2022-07-19	99.4818827170878	exact
hCoV-19/Spain/VC-FISABIO-109566/2022|2022-06-12|2022-10-25	99.0423065291172	exact
hCoV-19/Germany/BE-RKI-I-885256/2022|2022-06-20|2022-08-10	99.286891587339	exact
hCoV-19/Brunei/7722005784/2022|2022-06-20|2022-07-19	99.4257698378052	exact
hCoV-19/Brazil/SP-IB_CEVC_2200622/2022|2022-06-21|2022-07-21	99.514091350826	exact
hCoV-19/Ireland/D-NVRL-S22IRL00361041/2022|2022-06-16|2022-07-18	99.9460298185253	exact
hCoV-19/USA/WI-MCRI-009907/2022|2022-06-14|2022-07-05	98.8090431974162	exact
hCoV-19/USA/NY-PRL-220606_04H08/2022|2022-06-05|2022-06-13	99.7112058833406	exact
hCoV-19/Scotland/EDB66203/2022|2022-06-28|2022-07-25	99.0477151894475	exact
hCoV-19/Austria/AGES-187579/2022|2022-06-28|2023-01-18	99.8777256979825	parent
hCoV-19/Germany/NW-RKI-I-876730/2022|2022-06-15|2022-08-10	92.4906637957138	exact
hCoV-19/USA/TX-HMH-100116/2022|2022-06-07|2022-06-20	97.9032258064516	exact
hCoV-19/USA/IL-RIPHL_31500_G/2022|2022-06-29|2022-08-08	99.6149689273169	exact
hCoV-19/Germany/NW-RKI-I-869897/2022|2022-06-05|2022-06-21	99.3508022469642	exact
hCoV-19/USA/VA-CAV_VAS3N_00012807_01/2022|2022-06-21|2022-07-12	99.2922313162485	exact
hCoV-19/Spain/IB-HUSE-05932/2022|2022-06-28|2022-07-12	99.7845770641893	exact
hCoV-19/England/PHEC-YYFQ67G/2022|2022-06-02|2022-06-20	98.8915387457593	exact
hCoV-19/England/PHEC-YYFO67B/2022|2022-06-02|2022-06-24	98.4296355949265	exact
hCoV-19/France/NAQ-GENBIO-A21GN1710127/2022|2022-06-20|2022-06-29	99.9828296703297	exact
hCoV-19/Austria/AGES-163749/2022|2022-06-18|2022-08-18	99.9864065792157	exact
hCoV-19/Denmark/DCGC-537749/2022|2022-06-21|2022-06-29	98.6995093756301	exact
hCoV-19/Germany/NW-RKI-I-893333/2022|2022-06-24|2022-08-10	99.6702890017831	exact
hCoV-19/Denmark/DCGC-536042/2022|2022-06-20|2022-06-26	99.8487344112407	exact
hCoV-19/Denmark/DCGC-529009/2022|2022-06-09|2022-06-16	99.6099529253531	exact
hCoV-19/USA/OR-OSPHL06211/2022|2022-06-24|2022-07-05	99.2957271869524	exact
hCoV-19/Sweden/461848073384/2022|2022-06-23|2022-08-04	99.1573788102592	exact
hCoV-19/USA/NY-PRL-220621_02L07/2022|2022-06-17|2022-07-04	99.7547866980181	exact
hCoV-19/Spain/NC-CHN-01007613/2022|2022-06-26|2022-07-26	91.5859238325932	exact
hCoV-19/England/PHEP-YYFJ9A3/2022|2022-06-30|2022-07-18	99.5490948246854	exact
hCoV-19/England/QEUH-3E5EA1D/2022|2022-06-14|2022-06-22	99.52203036117	exact
hCoV-19/Germany/SN-RKI-I-901583/2022|2022-06-22|2022-07-19	96.1997719192326	exact
hCoV-19/Germany/NW-RKI-I-906388/2022|2022-06-30|2022-07-19	99.601701208398	exact
hCoV-19/England/PHEP-YYFBHGT/2022|2022-06-11|2022-06-27	97.6953874104229	exact
hCoV-19/England/PHEC-YYF1T6E/2022|2022-06-13|2022-06-29	99.160735866792	exact
hCoV-19/France/BFC-CHUD-722LJ87215918781/2022|2022-06-08|2022-06-29	99.7365042902507	exact
hCoV-19/USA/KY-20587_220714S/2022|2022-06-28|2022-09-27	98.0582849860827	exact
hCoV-19/USA/TX-CDC-4789028-001/2022|2022-06-01|2023-02-28	99.9728620373825	exact
hCoV-19/Austria/AGES-165160/2022|2022-06-22|2022-08-18	99.9048945348324	exact
hCoV-19/Spain/MC-HCUVA-11023259/2022|2022-06-27|2022-07-28	99.5923867273033	exact
hCoV-19/USA/TX-HMH-MCoV-102045/2022|2022-06-20|2022-07-04	97.4840443399395	exact
hCoV-19/England/PHEC-YYFA9E5/2022|2022-06-24|2022-07-12	99.6778307268944	exact
hCoV-19/France/ARA-HMN-22062230612/2022|2022-06-13|2022-07-15	98.941283231943	exact
hCoV-19/USA/CA-HLX-STM-9R8XN5GW7/2022|2022-06-12|2022-07-01	99.5126869433709	exact
hCoV-19/Spain/NC-CHN-01007607/2022|2022-06-12|2022-07-26	95.9931368591038	exact
hCoV-19/USA/MT-ASC-210772670/2022|2022-06-01|2022-10-04	98.5732552661687	exact
hCoV-19/Malaysia/IMR_OS2599/2022|2022-06-23|2022-07-28	99.2092457420925	exact
hCoV-19/USA/AR-PHL-2216400000050-31-F1-1/2022|2022-06-13|2022-07-12	98.9486412952202	exact
hCoV-19/USA/UT-UPHL-220714701683/2022|2022-06-08|2022-07-14	99.0490591397849	exact
hCoV-19/Brazil/GO-FIOCRUZ-18155/2022|2022-06-21|2022-10-20	98.9678590640129	exact
hCoV-19/Austria/AGES-175602/2022|2022-06-13|2022-08-18	99.9453980821076	exact
hCoV-19/Denmark/DCGC-535518/2022|2022-06-16|2022-06-24	99.6706767927952	exact
hCoV-19/USA/SC-MUSC-07900/2022|2022-06-27|2022-07-30	98.7450795680113	exact
hCoV-19/Singapore/7081/2022|2022-06-18|2022-06-28	96.5098736044523	exact
hCoV-19/Germany/NW-RKI-I-903894/2022|2022-06-30|2022-07-19	98.0599230717322	exact
hCoV-19/Germany/NW-RKI-I-900931/2022|2022-06-29|2022-07-19	98.5238366826584	exact
hCoV-19/Germany/SN-RKI-I-909107/2022|2022-06-29|2022-07-19	94.9488855371208	exact
hCoV-19/France/ARA-CFD220035521501/2022|2022-06-27|2022-07-04	99.2132073568474	exact
hCoV-19/Austria/AGES-172801/2022|2022-06-03|2022-08-18	99.9727297518407	exact
hCoV-19/USA/TN-2-81820-4/2022|2022-06-09|2022-08-05	99.7880857075583	exact
hCoV-19/France/CVL-HMN-22062170379/2022|2022-06-13|2022-06-27	99.0923454465997	exact
hCoV-19/Spain/CT-HUGTiPM103MN0C2/2022|2022-06-21|2022-07-05	99.1727199354318	exact
hCoV-19/Italy/TAA-PAB_SABES_1900941776/2022|2022-06-27|2022-07-05	99.3682859266266	exact
hCoV-19/USA/NY-PRL-220621_02H22/2022|2022-06-17|2022-07-04	99.126872187521	exact
hCoV-19/NewZealand/22CV5234/2022|2022-06-01|2022-06-23	98.8398758937003	exact
hCoV-19/Brazil/SC-UFSC_LABIONFO-011/2022|2022-06-08|2023-02-12	99.8954327733927	exact
hCoV-19/Japan/TKYkbm27234/2022|2022-06-27|2022-07-19	98.6407832318407	exact
hCoV-19/France/NAQ-ERFB-2074906319/2022|2022-06-07|2022-08-03	98.7660944206009	exact
hCoV-19/Sweden/01_SE100_22CS104355/2022|2022-06-14|2022-06-29	99.4503284622604	exact
hCoV-19/USA/NY-PRL-220630_01H05/2022|2022-06-29|2022-07-18	98.8647050920328	exact
hCoV-19/Switzerland/GE-HUG-38246976/2022|2022-06-02|2022-06-24	98.9231752868728	exact
hCoV-19/Germany/HH-RKI-I-875518/2022|2022-06-22|2022-07-01	99.8654240823605	exact
hCoV-19/France/PDL-HMN-22072260659/2022|2022-06-27|2022-08-16	99.4823007362087	exact
hCoV-19/Germany/BY-RKI-I-872214/2022|2022-06-13|2022-06-21	96.9778555563034	exact
hCoV-19/Denmark/DCGC-540667/2022|2022-06-19|2022-07-01	99.8083969209049	exact
hCoV-19/Denmark/DCGC-541463/2022|2022-06-27|2022-07-05	98.7154914422139	exact
hCoV-19/USA/NY-PRL-220617_00B19/2022|2022-06-13|2022-06-27	99.6876259572753	exact
hCoV-19/Germany/BY-RKI-I-893977/2022|2022-06-24|2022-07-19	99.9057968576523	exact
hCoV-19/France/un-IHU-087024/2022|2022-06|2023-04-28	97.805790555799	exact
hCoV-19/Germany/NW-RKI-I-885166/2022|2022-06-18|2022-08-10	98.2841570500959	exact
hCoV-19/India/MH-ICMR-NIV-INSACOG-G-11889/2022|2022-06-10|2022-08-11	98.7943714947778	exact
hCoV-19/Russia/MOW-PMVL-DZ-37531102180/2022|2022-06-28|2022-11-22	99.3995817310936	exact
hCoV-19/CzechRepublic/NRL_s3940/2022|2022-06-24|2022-08-02	99.6250253361259	exact
hCoV-19/India/MH-INSACOG-CSIR-NEERI1941/2022|2022-06-13|2022-06-22	98.2236644030375	exact
hCoV-19/Austria/AGES-187524/2022|2022-06-28|2023-01-18	98.6777702243372	exact
hCoV-19/Japan/PG-263134/2022|2022-06-16|2022-07-29	98.9402859545837	exact
hCoV-19/Germany/NW-RKI-I-868316/2022|2022-06-08|2022-06-21	99.7342662047159	exact
hCoV-19/USA/CO-CDPHE-2103340621/2022|2022-06-02|2022-06-30	99.4224117666812	exact
hCoV-19/Germany/NW-RKI-I-871945/2022|2022-06-08|2022-06-21	99.1671217913708	exact
hCoV-19/Brunei/7722006162/2022|2022-06-24|2022-07-21	99.607118871726	exact
hCoV-19/England/PHEP-YYFNUXG/2022|2022-06-11|2022-06-27	98.97368598156	exact
hCoV-19/Brazil/AL-LACENAL-270227074/2022|2022-06-09|2022-07-21	97.1012064343164	exact
hCoV-19/Japan/PG-264322/2022|2022-06-23|2022-07-29	99.0533939700185	exact
hCoV-19/Netherlands/NB-MVD-CWGS2202570/2022|2022-06-14|2022-06-29	99.9320582939838	exact
hCoV-19/Belgium/IPG-1774/2022|2022-06-23|2022-07-20	96.8228886498117	exact
hCoV-19/USA/NV-CDC-LC0751805/2022|2022-06-27|2022-07-13	99.8906207273722	exact
hCoV-19/Germany/NW-RKI-I-869786/2022|2022-06-09|2022-06-21	99.1062900805021	exact
hCoV-19/Germany/RP-RKI-I-877832/2022|2022-06-23|2022-07-01	99.0148280151979	exact
hCoV-19/USA/NY-PBRI-JN013/2022|2022-06-02|2022-06-10	99.7610553947634	exact
hCoV-19/Germany/NI-RKI-I-890493/2022|2022-06-22|2022-07-19	94.8591999461696	exact
hCoV-19/Canada/AB-ABPHL-73347/2022|2022-06-29|2022-07-29	99.8819760580003	exact
hCoV-19/Indonesia/JK-NIHRD-WGS-22-04894/2022|2022-06-10|2022-06-19	99.7146118721461	exact
hCoV-19/Denmark/DCGC-543474/2022|2022-06-30|2022-07-07	97.9663181955696	exact
hCoV-19/USA/CT-CDC-LC0743892/2022|2022-06-27|2022-07-12	97.9381093107782	exact
hCoV-19/Turkey/HSGM-IST-03456/2022|2022-06-24|2022-07-04	98.9662603542326	exact
hCoV-19/Germany/NW-RKI-I-887193/2022|2022-06-24|2022-07-19	99.9392835458409	exact
hCoV-19/Germany/NW-RKI-I-879623/2022|2022-06-25|2022-07-01	98.8731541592385	exact
hCoV-19/Spain/CL-32565/2022|2022-06-17|2022-08-30	99.1606231533709	exact
hCoV-19/Italy/FVG-UD-64044679/2022|2022-06-07|2022-06-20	99.6297293658274	exact
hCoV-19/France/NAQ-ERFB-2074903673/2022|2022-06-03|2022-08-03	99.4636991352149	exact
hCoV-19/Sweden/48560910X5/2022|2022-06-16|2022-08-04	99.2813727794755	exact
hCoV-19/Denmark/DCGC-531062/2022|2022-06-13|2022-06-20	99.6033480116979	exact
hCoV-19/Slovakia/BA_22_00033506/2022|2022-06-28|2022-08-02	99.0473954315232	exact
hCoV-19/Morocco/IPM202265/2022|2022-06-06|2022-06-29	98.9099350671197	exact
hCoV-19/England/LSPA-3E4424F/2022|2022-06-06|2022-06-12	91.7474095007401	exact
hCoV-19/USA/WA-CDC-UW22060804086/2022|2022-06-08|2022-06-25	99.8337122883225	exact
hCoV-19/USA/UT-UPHL-220708173924/2022|2022-06-06|2022-07-11	99.1260210427241	exact
hCoV-19/USA/TX-HMH-MCoV-102465/2022|2022-06-22|2022-07-04	98.5625041982938	exact
hCoV-19/Germany/BY-RKI-I-875391/2022|2022-06-22|2022-07-01	99.8586952864785	exact
hCoV-19/Spain/CT-HUGTiP16636C12/2022|2022-06-30|2023-01-25	98.8639801028468	exact
hCoV-19/Belgium/rega-42952/2022|2022-06-15|2022-06-28	98.7803645429736	exact
hCoV-19/Israel/SMC-7076435/2022|2022-06|2022-06-19	98.3346790472346	exact
hCoV-19/USA/CO-CDPHE-2103423457/2022|2022-06-23|2022-07-22	99.6131723233207	exact
hCoV-19/Croatia/38703/2022|2022-06-27|2022-07-27	99.320808271947	exact
hCoV-19/USA/NY-PRL-220603_00F09/2022|2022-06-01|2022-06-13	96.5146732925928	exact
hCoV-19/France/NAQ-ALPIGENE-2206160123/2022|2022-06-13|2022-07-15	99.912510936133	exact
hCoV-19/Spain/MD-H12O_220954/2022|2022-06-03|2022-06-23	99.9562539960292	exact
hCoV-19/USA/AZ-ASU83938/2022|2022-06-21|2022-06-30	97.2178301093356	exact
hCoV-19/Luxembourg/LNS9367632/2022|2022-06-13|2022-07-06	97.093416249831	exact
hCoV-19/Singapore/6555/2022|2022-06-11|2022-06-20	95.7212795922473	exact
hCoV-19/USA/CO-CDPHE-2103416957/2022|2022-06-20|2022-07-16	98.9923079506903	exact
hCoV-19/England/PHEP-YYFGYOQ/2022|2022-06-21|2022-07-06	98.798707853826	exact
hCoV-19/France/NAQ-IPP43571/2022|2022-06-27|2022-07-20	89.0119135760921	exact
hCoV-19/Finland/SYN-6797/2022|2022-06-15|2022-08-08	99.2309500621285	exact
hCoV-19/USA/UT-UPHL-220725726130/2022|2022-06-17|2022-07-27	99.4890069253009	exact
hCoV-19/Spain/CT-HUVH-E46729/2022|2022-06-13|2022-06-27	99.532270004711	exact
hCoV-19/France/IDF-SLS-762206081479/2022|2022-06-22|2022-07-18	96.4706674749108	exact
hCoV-19/Indonesia/JK-GS-WJHL-ITB-NIHRD-W03719/2022|2022-06-21|2022-07-11	99.0544451174372	exact
hCoV-19/England/LSPA-3E75DF9/2022|2022-06-21|2022-06-28	99.1318392893196	exact
hCoV-19/Canada/ON-PHL-22-23645/2022|2022-06-01|2022-06-13	97.5137935674876	exact
hCoV-19/Denmark/DCGC-541517/2022|2022-06-28|2022-07-05	98.864056461099	exact
hCoV-19/USA/LA-D-0592175558/2022|2022-06-22|2022-06-24	99.2066426866575	exact
hCoV-19/USA/NY-SUNYQB-61210500918254/2022|2022-06-16|2022-07-29	99.6607208841412	exact
hCoV-19/USA/FL-CDC-2-6139487/2022|2022-06-10|2022-07-06	99.7232534593318	exact
hCoV-19/Germany/NI-RKI-I-872600/2022|2022-06-08|2022-06-21	97.9409884601151	exact
hCoV-19/Austria/AGES-163616/2022|2022-06-18|2022-08-18	99.9932265384225	exact
hCoV-19/Germany/NW-RKI-I-894069/2022|2022-06-29|2022-07-19	99.8754921425447	exact
hCoV-19/USA/AZ-ASU79928/2022|2022-06-04|2022-06-09	99.2161480235492	exact
hCoV-19/Germany/NW-RKI-I-882759/2022|2022-06-16|2022-08-10	99.9394408370622	exact
hCoV-19/India/DEL-INSACOG-NII-905/2022|2022-06-16|2022-06-29	99.6480879444984	exact
hCoV-19/Germany/HE-RKI-I-866983/2022|2022-06-04|2022-06-21	99.5582532456584	exact
hCoV-19/Brazil/RJ-LVM-68787/2022|2022-06-09|2023-02-12	99.7706267287324	exact
hCoV-19/Peru/LIM-INS-21398/2022|2022-06-28|2022-07-13	98.9536872463865	exact
hCoV-19/USA/MN-MDH-26736/2022|2022-06-03|2022-06-27	94.4225655525262	exact
hCoV-19/Wales/PHWC-PJ7POW/2022|2022-06-10|2022-07-01	99.5845339408966	exact
hCoV-19/England/PHEP-YYF84QZ/2022|2022-06-24|2022-07-13	98.8359574754407	exact
hCoV-19/USA/TX-PHH-SPID1004442785/2022|2022-06-02|2022-09-02	96.4611872146119	exact
hCoV-19/Brazil/SP-FIOCRUZ-15663/2022|2022-06-20|2022-07-14	99.5661824051654	exact
hCoV-19/Spain/EX-BA_19588796/2022|2022-06-22|2022-11-20	96.8358269308532	exact
hCoV-19/USA/CO-CDPHE-2103423081/2022|2022-06-25|2022-07-22	98.6934031976354	exact
hCoV-19/Germany/NW-RKI-I-951070/2022|2022-06-21|2022-08-18	99.5514018691589	exact
hCoV-19/USA/CT-Yale-20544/2022|2022-06-06|2022-06-20	95.9240685268083	exact
hCoV-19/Norway/26859/2022|2022-06-27|2022-08-03	98.9597757438617	exact
hCoV-19/NewZealand/22CV6592/2022|2022-06-21|2022-07-12	97.7977876703089	exact
hCoV-19/Mexico/COA_CIAD-IMSS_202201026758/2022|2022-06-20|2022-07-11	99.1045376798471	exact
hCoV-19/PuertoRico/PR-210622-S-4426/2022|2022-06-21|2022-10-03	99.8048846127969	exact
hCoV-19/USA/NV-CDC-LC0725427/2022|2022-06-17|2022-07-05	97.6556184316896	exact
hCoV-19/Singapore/7570/2022|2022-06-21|2022-07-13	96.2784148058741	exact
hCoV-19/England/PHEC-YYFZSPH/2022|2022-06-25|2022-07-11	98.7583475955569	parent
hCoV-19/England/PHEC-YYFAP3K/2022|2022-06-28|2022-07-12	99.5463252343986	exact
hCoV-19/England/PHEP-YYF8Y1E/2022|2022-06-23|2022-07-11	98.9464472045508	exact
hCoV-19/Israel/ICH-741231614/2022|2022-06-17|2022-06-23	98.6378150689585	parent
hCoV-19/Denmark/DCGC-532016/2022|2022-06-16|2022-06-22	99.7449835581505	exact
hCoV-19/Reunion/CHU79800012398302/2022|2022-06-05|2022-07-12	99.8549844867125	exact
hCoV-19/Israel/SMC-7076530/2022|2022-06|2022-06-21	99.4750656167979	exact
hCoV-19/USA/NY-PRL-220621_02L09/2022|2022-06-19|2022-07-04	98.1730252552391	exact
hCoV-19/SouthKorea/KDCA76676/2022|2022-06-01|2022-06-24	98.7329860527642	exact
hCoV-19/Denmark/DCGC-528162/2022|2022-06-08|2022-06-15	98.9379936145186	exact
hCoV-19/England/PHEC-YYF4AU8/2022|2022-06-27|2022-07-15	99.1395825631029	exact
hCoV-19/Germany/BE-RKI-I-883633/2022|2022-06-15|2022-07-19	99.2270303112131	exact
hCoV-19/Japan/PG-269458/2022|2022-06-29|2022-07-29	99.8351722282024	exact
hCoV-19/Ireland/D-NVRL-S22IRL00367585/2022|2022-06-20|2022-07-20	99.2342980503272	exact
hCoV-19/Denmark/DCGC-539573/2022|2022-06-25|2022-06-30	99.6067094692259	exact
hCoV-19/USA/AZ-ASU80082/2022|2022-06-01|2022-06-09	99.8351555929352	exact
hCoV-19/USA/TX-HMH-MCoV-102740/2022|2022-06-24|2022-07-04	99.0009082652134	exact
hCoV-19/Denmark/DCGC-535705/2022|2022-06-19|2022-06-24	97.4149522656985	exact
hCoV-19/France/NAQ-GENBIO-Y01GN1720214/2022|2022-06-21|2022-06-29	98.2868866472901	exact
hCoV-19/England/PHEP-YYFDBER/2022|2022-06-16|2022-07-04	97.156605424322	exact
hCoV-19/Denmark/DCGC-542781/2022|2022-06-29|2022-07-06	98.6979428839894	exact
hCoV-19/Italy/CAM-TIGEM-IZSM-COLLI-32169/2022|2022-06-30|2022-07-13	94.698262877799	exact
hCoV-19/USA/VA-DCLS-14411/2022|2022-06-09|2022-08-01	99.547359597653	exact
hCoV-19/France/BFC-cerba-22Q0275763/2022|2022-06-27|2022-07-18	86.3035253942214	exact
hCoV-19/Denmark/DCGC-537642/2022|2022-06-22|2022-06-29	99.368045984739	exact
hCoV-19/USA/NY-PRL-220615_02D17/2022|2022-06-13|2022-06-27	99.0525148674529	exact
hCoV-19/Ireland/LH-NVRL-S22IRL00368191/2022|2022-06-20|2022-07-15	99.5286671379995	exact
hCoV-19/Denmark/DCGC-526126/2022|2022-06-03|2022-06-09	99.8722646139366	exact
hCoV-19/USA/MN-MDH-27006/2022|2022-06-16|2022-07-01	98.5701789799489	exact
hCoV-19/USA/NY-PRL-220627_01M21/2022|2022-06-18|2022-07-04	98.1679547336462	exact
hCoV-19/Australia/ACT6980/2022|2022-06-26|2022-07-17	99.8452429013592	exact
hCoV-19/Japan/TKYS16274/2022|2022-06-15|2022-07-06	99.875651151067	exact
hCoV-19/Germany/BB-RKI-I-883201/2022|2022-06-17|2022-07-19	99.4029548674357	exact
hCoV-19/France/HDF-ALPIGENE-2206090123/2022|2022-06-02|2022-08-04	99.3101823810485	exact
hCoV-19/France/BFC-HMN-22062300192/2022|2022-06-26|2022-07-18	98.9147234728849	exact
hCoV-19/Ireland/WX-NVRL-S22IRL00361324/2022|2022-06-16|2022-07-20	99.979761181947	exact
hCoV-19/USA/CA-HLX-STM-B28W6QVEQ/2022|2022-06-03|2022-06-28	98.7066510303233	exact
hCoV-19/Japan/PG-265022/2022|2022-06-14|2022-07-29	93.141146393972	exact
hCoV-19/France/ARA-HCL722003115701/2022|2022-06-13|2022-07-04	97.7623742387025	exact
hCoV-19/Germany/BW-RKI-I-888305/2022|2022-06-30|2022-08-10	99.8651200431616	exact
hCoV-19/USA/UT-UPHL-220804448275/2022|2022-06-23|2022-08-09	99.2359217745464	exact
hCoV-19/Denmark/DCGC-537299/2022|2022-06-21|2022-06-28	99.6677852348993	exact
hCoV-19/USA/ME-HETL-J15787/2022|2022-06-21|2022-07-06	98.8121425428948	exact
hCoV-19/India/MH_BJCOG_4311/2022|2022-06-14|2022-10-18	98.4389718745795	exact
hCoV-19/Germany/HE-RKI-I-876598/2022|2022-06-18|2022-08-10	99.5274421116587	exact
hCoV-19/Germany/ST-RKI-I-883451/2022|2022-06-20|2022-07-19	99.7171621940133	exact
hCoV-19/USA/CO-CDPHE-2103477203/2022|2022-06-28|2022-08-05	99.236974789916	exact
hCoV-19/Indonesia/JK-GS-GSILab-1077720/2022|2022-06-14|2022-07-07	99.7650533664496	exact
hCoV-19/Luxembourg/LNS5758123/2022|2022-06-29|2022-07-13	99.5650121391961	exact
hCoV-19/USA/CA-HLX-STM-8KAJDUDNG/2022|2022-06-10|2022-07-01	99.5940959409594	exact
hCoV-19/Kenya/ILRI_COVM03863/2022|2022-06-17|2022-07-07	99.2236859792983	exact
hCoV-19/Wales/PHWC-PJ6M4Y/2022|2022-06-22|2022-07-13	98.7018664873045	exact
hCoV-19/Germany/BB-RKI-I-878658/2022|2022-06-27|2022-07-01	99.4469175772292	exact
hCoV-19/Denmark/DCGC-537012/2022|2022-06-21|2022-06-28	99.8487649134599	exact
hCoV-19/Denmark/DCGC-527916/2022|2022-06-08|2022-06-15	99.4856969982184	exact
hCoV-19/Germany/NW-RKI-I-878769/2022|2022-06-13|2022-08-10	99.6928062654019	exact
hCoV-19/France/IDF-HMN-22062220475/2022|2022-06-20|2022-07-04	99.7680906127113	exact
hCoV-19/Spain/MD-HGUGM-6659766/2022|2022-06-20|2022-07-01	97.3035672259019	exact
hCoV-19/USA/UT-UPHL-220612498955/2022|2022-06-03|2022-06-13	99.0063779791876	exact
hCoV-19/Canada/ON-PHL-22-24654-v3/2022|2022-06-08|2022-07-04	99.0310859911183	exact
hCoV-19/Canada/AB-ABPHL-72677/2022|2022-06-27|2022-07-22	99.5716694772344	exact
hCoV-19/USA/NY-PRL-220629_01I14/2022|2022-06-27|2022-07-11	99.5732957027181	exact
hCoV-19/Brazil/SP-IB_159042/2022|2022-06-01|2022-06-22	99.4600576832786	exact
hCoV-19/France/PAC-GENBIO-R12GN1710057/2022|2022-06-20|2022-06-29	99.924247641347	exact
hCoV-19/Italy/UMB-LAOP-75-1-31-2022/2022|2022-06-20|2022-07-01	98.7482333939027	exact
hCoV-19/Ireland/CO-NVRL-S22IRL00381746/2022|2022-06-28|2022-08-05	99.5108952303852	exact
hCoV-19/Ireland/LH-NVRL-S22IRL00368179/2022|2022-06-20|2022-07-15	98.9711934156379	exact
hCoV-19/Georgia/Tb-s5195/2022|2022-06-01|2022-06-27	99.1051303616484	exact
hCoV-19/Canada/ON-PHL-22-26299-v2/2022|2022-06-23|2022-07-11	98.8555656535057	exact
hCoV-19/USA/CO-CDPHE-2103340538/2022|2022-06-06|2022-06-30	99.7111379819965	exact
hCoV-19/Luxembourg/LNS4611988/2022|2022-06-02|2022-06-14	99.3823201809161	exact
hCoV-19/USA/HI-H2213463/2022|2022-06-22|2022-07-26	98.8627569731839	exact
hCoV-19/Germany/SH-RKI-I-887118/2022|2022-06-15|2022-07-19	98.1066318152877	exact
hCoV-19/Malaysia/UNIMAS-TMCGP3619/2022|2022-06-11|2022-06-28	99.9325713900408	exact
hCoV-19/India/MH-RFIP14324/2022|2022-06-29|2022-10-19	94.1457185105525	exact
hCoV-19/USA/WI-MHDL-2022060578/2022|2022-06-01|2022-06-27	98.4523769471453	exact
hCoV-19/Israel/ICH-741228937/2022|2022-06-08|2022-06-23	99.1371403335938	exact
hCoV-19/Germany/BY-RKI-I-872161/2022|2022-06-14|2022-06-21	99.8923066567948	exact
hCoV-19/USA/HI-H2212998/2022|2022-06-25|2022-07-14	99.8786285020734	exact
hCoV-19/Germany/RP-RKI-I-873123/2022|2022-06-10|2022-06-21	99.8516270443433	exact
hCoV-19/USA/TX-PHH-SPID1004392933/2022|2022-06-13|2022-09-02	98.2305936073059	exact
hCoV-19/Germany/RP-RKI-I-895771/2022|2022-06-30|2022-07-19	99.1049798115747	exact
hCoV-19/India/WB-INSACOG-1931503193953/2022|2022-06-15|2022-06-29	99.310414424112	exact
hCoV-19/Denmark/DCGC-542522/2022|2022-06-29|2022-07-06	96.823422636055	parent
hCoV-19/Australia/ACT6993/2022|2022-06-26|2022-07-17	98.3952361727897	exact
hCoV-19/Germany/HE-RKI-I-883400/2022|2022-06-20|2022-08-10	98.8246324883635	exact
hCoV-19/Germany/HE-RKI-I-880419/2022|2022-06-11|2022-08-10	99.0866194809572	exact
hCoV-19/Italy/VEN-AOUIVR-7224228701_VR/2022|2022-06-20|2022-07-11	95.5439056356488	exact
hCoV-19/Denmark/DCGC-530369/2022|2022-06-12|2022-06-20	99.2572676861032	exact
hCoV-19/Ireland/KY-Enfer-090622005_F3/2022|2022-06-09|2022-06-17	95.278955515176	exact
hCoV-19/Israel/ICH-741231540/2022|2022-06-16|2022-06-23	98.0257569064528	exact
hCoV-19/USA/AZ-TG1386594/2022|2022-06-09|2022-07-30	99.8285599031868	exact
hCoV-19/France/NAQ-HCL022108534001/2022|2022-06-20|2022-07-04	99.8384817282455	exact
hCoV-19/NewZealand/22CV6723/2022|2022-06-21|2022-07-11	97.6190476190476	exact
hCoV-19/Germany/BY-RKI-I-908753/2022|2022-06-10|2022-07-19	99.6400699677072	exact
hCoV-19/Ireland/D-4213734/2022|2022-06|2022-07-01	99.3425025159343	exact
hCoV-19/Brazil/RJ-FIOCRUZ-14800/2022|2022-06-13|2022-07-05	98.9882693018722	exact
hCoV-19/USA/WA-CDC-LC0740332/2022|2022-06-23|2022-07-08	99.9831768783015	exact
hCoV-19/USA/WA-S21282/2022|2022-06-17|2022-07-13	98.787654901434	exact
hCoV-19/Brazil/SP-NVBS20246GENOV829330461387/2022|2022-06-06|2022-07-25	92.3773305512553	exact
hCoV-19/Italy/TUS-AOUC-757/2022|2022-06-01|2022-09-03	98.5927375809935	exact
hCoV-19/USA/IN-CDC-LC0720907/2022|2022-06-10|2022-07-01	99.8808753956639	exact
hCoV-19/Brazil/SC-FIOCRUZ-14095/2022|2022-06-08|2022-07-07	99.1062428600228	exact
hCoV-19/Brazil/RS-19436/2022|2022-06-08|2022-07-15	99.0007065711113	exact
hCoV-19/Ireland/KY-Enfer-060622005_G5/2022|2022-06-06|2022-06-10	98.7482333939027	exact
hCoV-19/Slovenia/08-096060-MB/2022|2022-06-28|2022-07-20	98.9782199515999	exact
hCoV-19/Germany/NW-RKI-I-886883/2022|2022-06-15|2022-07-19	98.5948158253752	exact
hCoV-19/USA/MN-MDH-26057/2022|2022-06-03|2022-06-13	98.7081146548244	exact
hCoV-19/Peru/LIM-INS-19608/2022|2022-06-14|2022-06-30	98.9536872463865	exact
hCoV-19/Scotland/LSPA-3E5DB93/2022|2022-06-14|2022-06-22	99.8553065482199	exact
hCoV-19/Denmark/DCGC-532395/2022|2022-06-17|2022-06-22	99.605888099168	exact
hCoV-19/USA/NY-PRL-220627_00B03/2022|2022-06-21|2022-07-04	98.2519124949671	exact
hCoV-19/Belgium/UZA-UA-CV8521788991/2022|2022-06-22|2022-06-27	98.994011170177	exact
hCoV-19/Sweden/C-03_SE600_500000189539SP/2022|2022-06-16|2023-05-10	99.9455930359086	exact
hCoV-19/Ireland/LH-NVRL-S22IRL00361501/2022|2022-06-16|2022-07-27	99.6796168892486	exact
hCoV-19/Sweden/PEP448146/2022|2022-06-02|2022-06-29	98.3852558077078	exact
hCoV-19/Canada/QC-L00498411001/2022|2022-06-29|2022-07-20	99.841798781514	exact
hCoV-19/USA/NY-CDC-STM-JQ4YHZGYH/2022|2022-06-03|2022-06-15	99.4800576968233	exact
hCoV-19/Japan/TKYnat3409/2022|2022-06-24|2022-07-26	99.8420114961847	exact
hCoV-19/Brazil/SP-IB_158452/2022|2022-06-02|2022-06-22	98.6451136897176	exact
hCoV-19/Germany/NW-RKI-I-905474/2022|2022-06-29|2022-07-19	98.0557618308243	exact
hCoV-19/India/MP-INSACOG-GBRC7721/2022|2022-06-16|2022-07-21	96.6407141418887	exact
hCoV-19/Italy/VEN-IZSVe-22RS8215-6_PD/2022|2022-06-22|2022-07-04	98.8124074821693	exact
hCoV-19/Belgium/AZDelta-2226-00147/2022|2022-06-24|2022-07-13	98.8608488188447	exact
hCoV-19/Germany/SH-RKI-I-882167/2022|2022-06-10|2022-08-10	98.75	exact
hCoV-19/Reunion/CHU722061149503/2022|2022-06-12|2022-07-12	98.5801969513018	exact
hCoV-19/Italy/VEN-AOUIVR-7224594001_VR/2022|2022-06-24|2022-07-11	99.277335215623	exact
hCoV-19/Germany/HH-hpi-p15931/2022|2022-06|2022-08-20	99.3205287766154	exact
hCoV-19/USA/NY-PRL-220608_01I20/2022|2022-06-07|2022-06-13	96.1922030825023	exact
hCoV-19/France/BFC-HMN-22062100377/2022|2022-06-07|2022-06-30	96.7543387595856	exact
hCoV-19/USA/CA-CDC-LC0724115/2022|2022-06-20|2022-07-01	99.9932083672915	exact
hCoV-19/Germany/HB-RKI-I-889947/2022|2022-06-21|2022-07-19	98.823726541555	exact
hCoV-19/Germany/SH-RKI-I-887041/2022|2022-06-14|2022-07-19	95.593163538874	exact
hCoV-19/Germany/NI-RKI-I-861013/2022|2022-06-01|2022-06-13	98.9199192462988	exact
hCoV-19/Spain/AB-HGUA-02593378/2022|2022-06-19|2022-08-01	99.8047598209176	exact
hCoV-19/USA/NC-CDC-LC0752920/2022|2022-06-29|2022-07-13	99.7532366561877	exact
hCoV-19/Germany/SN-RKI-I-901427/2022|2022-06-25|2022-07-19	99.5509383378016	exact
hCoV-19/Israel/ICH-741231798/2022|2022-06-17|2022-06-23	99.3169123090383	exact
hCoV-19/France/OCC-GENBIO-X96GN1710123/2022|2022-06-24|2022-07-04	99.2131147540984	exact
hCoV-19/USA/UT-UPHL-220716860015/2022|2022-06-21|2022-07-22	98.1215766658826	exact
hCoV-19/Mexico/NLE_IBT_IMSS_8074/2022|2022-06-12|2022-07-01	99.5831512421421	exact
hCoV-19/FrenchGuiana/IPG-2006223275/2022|2022-06-20|2022-08-04	99.9158759001279	exact
hCoV-19/Sweden/4021073841VN/2022|2022-06-14|2022-06-29	98.7409770018466	exact
hCoV-19/England/PHEP-YYFNSZ1/2022|2022-06-13|2022-06-27	98.9063867016623	exact
hCoV-19/Germany/NW-RKI-I-877899/2022|2022-06-23|2022-07-01	98.6155805846071	exact
hCoV-19/Germany/BY-RKI-I-887422/2022|2022-06-16|2022-07-19	99.4379753651477	exact
hCoV-19/Spain/MD-HGUGM-6659530/2022|2022-06-20|2023-06-23	97.8901675752069	exact
hCoV-19/USA/CO-CDPHE-2103377288/2022|2022-06-17|2022-07-08	98.8294258131791	exact
hCoV-19/Ireland/TA-NVRL-S22IRL00367276/2022|2022-06-20|2022-07-25	99.8751560549313	exact
hCoV-19/USA/TX-HMH-MCoV-101998/2022|2022-06-20|2022-06-27	98.3308704997313	exact
hCoV-19/USA/OR-ASC-210773198/2022|2022-06-06|2022-10-04	88.4696372775438	exact
hCoV-19/India/WB-INSACOG-1931503214469/2022|2022-06-29|2022-08-01	98.9480052431688	exact
hCoV-19/Greece/P39092/2022|2022-06-27|2022-07-28	99.1518264454432	exact
hCoV-19/France/NAQ-IPP43219/2022|2022-06-20|2022-07-18	99.0988244062743	exact
hCoV-19/England/PHEP-YYFJK4K/2022|2022-06-29|2022-07-15	99.9562554680665	exact
hCoV-19/USA/TX-CDC-STM-E5DPW5SEQ/2022|2022-06-03|2022-06-15	99.4572500670062	exact
hCoV-19/Brazil/SE-LACENSE-280610555/2022|2022-06-21|2023-01-04	96.9691884272001	exact
hCoV-19/USA/RI-CDC-2-6134665/2022|2022-06-02|2022-07-06	91.888351471181	exact
hCoV-19/Chile/AN-76853/2022|2022-06-17|2022-07-10	99.4820743929508	exact
hCoV-19/USA/UT-UPHL-220702232836/2022|2022-06-25|2022-07-05	99.0122627246766	exact
hCoV-19/Germany/RP-RKI-I-868437/2022|2022-06-09|2022-06-21	99.2550645498365	exact
hCoV-19/Italy/LAZ-FPG-779/2022|2022-06-21|2022-09-13	98.6542408236046	exact
hCoV-19/Germany/NW-RKI-I-882250/2022|2022-06-17|2022-08-10	98.8334283128289	exact
hCoV-19/Spain/GA-CHUVI-19545387/2022|2022-06-22|2022-07-20	99.2938565520024	exact
hCoV-19/Denmark/DCGC-528476/2022|2022-06-09|2022-06-15	99.1060325995631	exact
hCoV-19/Peru/LIM-INS-20825/2022|2022-06-21|2022-07-13	99.6778955844853	exact
hCoV-19/Australia/SA335305/2022|2022-06-07|2022-06-28	99.9226214506796	exact
hCoV-19/Luxembourg/LNS5599684/2022|2022-06-07|2022-07-06	98.7282418027257	exact
hCoV-19/USA/CA-HLX-STM-JDE9AH76B/2022|2022-06-10|2022-07-14	99.0083752093802	exact
hCoV-19/Australia/QLD0x00FB0F/2022|2022-06-21|2022-07-07	99.7611036339165	exact
hCoV-19/Germany/NW-RKI-I-884476/2022|2022-06-16|2022-07-19	99.111798943579	exact
hCoV-19/USA/CA-CDC-LC0749328/2022|2022-06-27|2022-07-13	99.898966086283	exact
hCoV-19/Peru/LIM-INS-19050/2022|2022-06-07|2022-06-22	98.8543481173791	exact
hCoV-19/Australia/QLD0x00F823/2022|2022-06-18|2022-07-01	99.2294751009421	exact
hCoV-19/Denmark/DCGC-526141/2022|2022-06-03|2022-06-09	99.8588187838247	exact
hCoV-19/Belgium/UZA-UA-CV8492271992/2022|2022-06-24|2022-07-04	98.6773911287609	exact
hCoV-19/Netherlands/DR-UMCG-MMB_5551/2022|2022-06-12|2022-06-20	98.5654492675353	exact
hCoV-19/Germany/HE-RKI-I-902436/2022|2022-06-26|2022-07-19	97.1380697050938	exact
hCoV-19/Denmark/DCGC-534684/2022|2022-06-19|2022-06-24	99.8554573262967	exact
hCoV-19/USA/VA-CAV_VAS3N_00012471_01/2022|2022-06-13|2022-07-12	98.8201680672269	exact
hCoV-19/Malaysia/IMR_OS2631/2022|2022-06-27|2022-07-28	99.9797297297297	exact
hCoV-19/England/PHEC-YYFHDRZ/2022|2022-06-29|2022-07-18	92.7986577181208	exact
hCoV-19/Mexico/CHH_CIAD-IMSS_202201026882/2022|2022-06-17|2022-07-11	98.7188516618037	exact
hCoV-19/USA/VT-CDCBI-CRSP_VGPLPWYLOMJ5UZYP/2022|2022-06-03|2022-06-18	98.8122399677896	exact
hCoV-19/Greece/29338/2022|2022-06-25|2022-07-28	98.9457322430222	exact
hCoV-19/Italy/ABR-IZSGC-38276/2022|2022-06-06|2022-06-15	99.3297587131367	exact
hCoV-19/USA/AK-CDC-LC0723847/2022|2022-06-17|2022-07-01	98.6202922132954	exact
hCoV-19/USA/TX-PHH-SPID1004440590/2022|2022-06-08|2022-09-02	98.950016772895	exact
hCoV-19/Chile/RM-69144/2022|2022-06-02|2022-07-08	99.1763598467021	exact
hCoV-19/Denmark/DCGC-538767/2022|2022-06-23|2022-06-30	99.569733436418	exact
hCoV-19/USA/FL-CDC-STM-55TUATDSE/2022|2022-06-05|2022-06-23	99.5443886097152	exact
hCoV-19/Australia/QLD0x00F2AC/2022|2022-06-03|2022-06-20	99.4111709286676	exact
hCoV-19/USA/TX-HMH-100069/2022|2022-06-07|2022-06-20	98.8313520048358	exact
hCoV-19/Scotland/LSPA-3E6EF2A/2022|2022-06-16|2022-06-29	98.7999320074792	exact
hCoV-19/Germany/NW-RKI-I-896224/2022|2022-06-27|2022-07-19	99.1561466279619	exact
hCoV-19/USA/FL-CDC-STM-D72EX4236/2022|2022-06-05|2022-06-23	91.1848500083794	parent
hCoV-19/Israel/ICH-741240663/2022|2022-06-30|2022-07-09	99.3338771071234	exact
hCoV-19/Germany/NW-RKI-I-879886/2022|2022-06-21|2022-07-01	99.4618049715766	exact
hCoV-19/Denmark/DCGC-533196/2022|2022-06-14|2022-06-22	99.6442594892103	exact
hCoV-19/USA/NJ-CDC-LC0752322/2022|2022-06-24|2022-07-13	98.5922608022093	exact
hCoV-19/Sweden/01_SE100_22CS104307/2022|2022-06-12|2022-06-29	99.014745308311	exact
hCoV-19/Italy/EMR_AUSLRomagna_C060-22-23/2022|2022-06-15|2022-06-21	99.5640861014429	exact
hCoV-19/Germany/HE-RKI-I-885169/2022|2022-06-08|2022-07-19	99.8247860367949	exact
hCoV-19/England/PHEC-YYF9GWP/2022|2022-06-30|2022-07-19	99.3715130738724	exact
hCoV-19/USA/NY-PRL-220705_05A06/2022|2022-06-30|2022-07-11	96.2254013029754	exact
hCoV-19/HongKong/CM22001805/2022|2022-06-03|2022-06-20	98.6206432512448	exact
hCoV-19/Denmark/DCGC-536054/2022|2022-06-20|2022-06-26	99.1610456726736	exact
hCoV-19/USA/NY-CDC-LC0729986/2022|2022-06-22|2022-07-05	99.2515324956819	exact
hCoV-19/USA/CA-CDPH-500064726/2022|2022-06-18|2022-07-27	99.2532543980625	exact
hCoV-19/Australia/VIC65089/2022|2022-06-27|2022-07-08	97.3024596206689	exact
hCoV-19/Germany/HH-RKI-I-891355/2022|2022-06-22|2022-08-10	98.9707020081402	exact
hCoV-19/Israel/ICH-741237955/2022|2022-06-06|2022-06-16	91.7740303541315	exact
hCoV-19/Germany/NW-RKI-I-893252/2022|2022-06-25|2022-08-10	99.495442160853	exact
hCoV-19/USA/CA-LACPHL-AY00122/2022|2022-06-01|2023-07-12	99.8043910829314	exact
hCoV-19/Germany/TH-RKI-I-883643/2022|2022-06-17|2022-07-19	99.9696120471351	exact
hCoV-19/Brazil/PR-NVBS20455GENOV044918427238/2022|2022-06-09|2022-07-22	99.1388879545225	exact
hCoV-19/USA/IL-624018/2022|2022-06-17|2022-07-07	92.7748092885708	exact
hCoV-19/Germany/HE-RKI-I-916027/2022|2022-06-30|2022-08-10	99.912239249308	exact
hCoV-19/USA/NY-PRL-220705_06A18/2022|2022-06-29|2022-07-11	98.3799013853017	exact
hCoV-19/USA/FL-CDC-STM-2S5Z4K77E/2022|2022-06-06|2022-06-23	94.8138208654814	exact
hCoV-19/SouthKorea/KDCA81002/2022|2022-06-07|2022-07-01	99.0186523273399	exact
hCoV-19/Peru/TAC-INS-23396/2022|2022-06-30|2022-08-12	98.9698677941078	exact
hCoV-19/Denmark/DCGC-525724/2022|2022-06-03|2022-06-09	99.7109729457234	exact
hCoV-19/USA/NY-PRL-220606_00F05/2022|2022-06-02|2022-06-20	99.8153246927674	exact
hCoV-19/Germany/SN-RKI-I-902205/2022|2022-06-27|2022-07-19	99.0270088911256	exact
hCoV-19/Austria/AGES-159818/2022|2022-06-01|2022-08-18	99.1582202370727	exact
hCoV-19/Germany/RP-RKI-I-893731/2022|2022-06-28|2022-07-19	98.8285983573448	exact
hCoV-19/Denmark/DCGC-535218/2022|2022-06-19|2022-06-24	99.8520958687687	exact
hCoV-19/Wales/PHWC-PJ6DT4/2022|2022-06-20|2022-07-11	99.8013735523835	exact
hCoV-19/Uganda/490/2022|2022-06-13|2022-07-03	98.5365853658537	exact
hCoV-19/Singapore/7832/2022|2022-06-30|2022-07-13	96.7018558364712	exact
hCoV-19/Singapore/6827/2022|2022-06-14|2022-06-20	91.3409319477037	exact
hCoV-19/USA/VA-CAV_VAS3N_00013121_01/2022|2022-06-22|2022-08-17	99.8319327731092	exact
hCoV-19/Canada/ON-PHL-22-23696/2022|2022-06-01|2022-06-13	99.6063786838918	exact
hCoV-19/Reunion/ChuReu-722070755301/2022|2022-06-17|2022-07-29	99.5851881829219	exact
hCoV-19/Israel/ICH-741240198/2022|2022-06-29|2022-07-09	99.3407862992287	exact
hCoV-19/USA/NY-PRL-220624_00H11/2022|2022-06-21|2022-07-04	98.7977701658943	exact
hCoV-19/Austria/Medilab_783/2022|2022-06-02|2022-07-07	99.286771632351	exact
hCoV-19/Sweden/DA10428899/2022|2022-06-20|2022-08-04	97.0088626292467	exact
hCoV-19/USA/LA-EVTL14650/2022|2022-06-17|2022-07-18	98.8354923149205	exact
hCoV-19/USA/NY-PRL-220617_00I03/2022|2022-06-13|2022-06-27	99.7716434951978	exact
hCoV-19/Peru/LIM-INS-20285/2022|2022-06-13|2022-07-06	99.477316893386	exact
hCoV-19/USA/CA-HLX-STM-BSB5V6XCH/2022|2022-06-02|2022-07-01	98.7487000570298	exact
hCoV-19/Italy/FVG-PN-64044610/2022|2022-06-07|2022-06-20	99.6411563485143	exact
hCoV-19/Germany/NW-RKI-I-912568/2022|2022-06-13|2022-07-19	99.4289987084495	exact
hCoV-19/Martinique/IPP42849/2022|2022-06-27|2022-07-18	97.9105584201126	exact
hCoV-19/USA/CA-LACPHL-AF15982/2022|2022-06-21|2022-11-21	99.741054613936	exact
hCoV-19/USA/NY-PRL-220621_02G19/2022|2022-06-17|2022-07-04	99.5067941620534	exact
hCoV-19/Germany/SN-RKI-I-902230/2022|2022-06-27|2022-07-19	99.5673318799262	exact
hCoV-19/England/PHEC-YYF5K79/2022|2022-06-28|2022-07-18	99.862198769872	exact
hCoV-19/Belgium/AZDelta-2224-11373/2022|2022-06-20|2022-06-27	98.4747186292626	exact
hCoV-19/England/PHEC-YYFUAKE/2022|2022-06-18|2022-07-04	94.8276440774679	exact
hCoV-19/Belgium/ULG-27092/2022|2022-06-29|2022-07-07	99.8212599487387	exact
hCoV-19/Italy/CAM-TIGEM-IZSM-COLLI-36149/2022|2022-06-30|2022-08-23	99.2735429011416	exact
hCoV-19/Netherlands/ZH-EMC-6278/2022|2022-06-24|2022-07-04	98.9498725573492	exact
hCoV-19/Canada/ON-KHS-22-08324-v1/2022|2022-06-20|2022-06-28	99.1284743253247	exact
hCoV-19/USA/NC-CDC-LC0712988/2022|2022-06-14|2022-06-30	98.809080759211	exact
hCoV-19/Mexico/TAM-INMEGEN-77-91/2022|2022-06-15|2022-07-03	99.6836933844808	exact
hCoV-19/Singapore/6342/2022|2022-06-06|2022-06-13	99.0747259378457	exact
hCoV-19/USA/CA-HLX-STM-Y4BXQRCTS/2022|2022-06-26|2022-07-21	98.9700405944912	exact
hCoV-19/Germany/TH-RKI-I-869115/2022|2022-06-10|2022-06-21	99.8587760591796	exact
hCoV-19/Germany/BW-RKI-I-891563/2022|2022-06-21|2022-07-19	99.3420608678048	exact
hCoV-19/Belgium/UZA-UA-CV8435139602/2022|2022-06-04|2022-06-10	96.9383978737005	exact
hCoV-19/USA/CA-OC-3018/2022|2022-06-17|2022-07-02	99.5736108779587	exact
hCoV-19/England/PHEP-YYFBS9R/2022|2022-06-02|2022-06-27	97.7084595194831	exact
hCoV-19/Ireland/D-NVRL-S22IRL00369203/2022|2022-06-21|2022-08-01	99.9257910004722	exact
hCoV-19/Indonesia/JK-GS-GSILab-1077825/2022|2022-06-13|2022-07-07	99.7246381678364	exact
hCoV-19/USA/IA-ASC-210773307/2022|2022-06-05|2022-10-04	99.7980409976775	exact
hCoV-19/SouthKorea/KDCA77167/2022|2022-06-06|2022-06-24	98.8631350324091	exact
hCoV-19/Spain/MC-HCUVA-20099578/2022|2022-06-17|2022-07-14	98.7134148395137	exact
hCoV-19/Iceland/L-299/2022|2022-06-26|2022-07-22	99.7715053763441	exact
hCoV-19/USA/TX-HMH-103583/2022|2022-06-22|2022-07-11	99.1335303600215	exact
hCoV-19/Peru/AMA-INS-23007/2022|2022-06-28|2022-08-04	97.8832606507883	exact
hCoV-19/Portugal/PT37277/2022|2022-06-06|2022-06-20	91.6487213997308	exact
hCoV-19/Germany/NW-RKI-I-882436/2022|2022-06-24|2022-08-10	99.4941319303926	exact
hCoV-19/Denmark/DCGC-529879/2022|2022-06-12|2022-06-17	98.9747554539648	exact
hCoV-19/USA/TX-HMH-103821/2022|2022-06-28|2022-07-11	98.1868242562622	exact
hCoV-19/Spain/GA-CHUVI-21908783/2022|2022-06-23|2022-07-20	99.1091239158206	exact
hCoV-19/Denmark/DCGC-539003/2022|2022-06-20|2022-06-30	99.8150638870208	exact
hCoV-19/USA/NC-UNC-6807/2022|2022-06-14|2022-06-24	97.1381490449287	exact
hCoV-19/Chile/AI-79113/2022|2022-06-20|2022-07-10	99.4316653214958	exact
hCoV-19/USA/CA-SEARCH-95837/2022|2022-06-07|2022-11-22	97.1436243412882	exact
hCoV-19/France/HDF-cerba-22T0951018/2022|2022-06-07|2022-06-20	99.0071445342636	exact
hCoV-19/Belgium/MBLG-CTMAPF99002176/2022|2022-06-27|2022-07-11	99.514123915156	exact
hCoV-19/USA/NY-CDC-LC0714819/2022|2022-06-14|2022-06-30	99.9024423063984	exact
hCoV-19/Brazil/SC-NVBS20552GENOV044918501204/2022|2022-06-13|2022-07-22	99.3440748091089	exact
hCoV-19/Germany/BW-RKI-I-898046/2022|2022-06-30|2022-07-19	99.7742055066896	exact
hCoV-19/Belgium/AZKLINA122-118072/2022|2022-06-03|2022-06-10	99.579945799458	exact
hCoV-19/Australia/QLD0x00F178/2022|2022-06-06|2022-06-13	99.0477792732167	exact
hCoV-19/USA/UT-UPHL-220714312037/2022|2022-06-09|2022-07-14	98.7263929027488	exact
hCoV-19/USA/LA-BIE-LSUH003223/2022|2022-06-24|2022-07-05	98.4344028221065	exact
hCoV-19/Germany/SN-RKI-I-902421/2022|2022-06-26|2022-07-19	99.4968806600926	exact
hCoV-19/France/CVL-ChuTo-9800089950/2022|2022-06-20|2022-07-01	98.2067510548523	exact
hCoV-19/Israel/SMC-7075742/2022|2022-06-12|2022-06-19	99.0777205560605	exact
hCoV-19/Ireland/LH-NVRL-S22IRL00361463/2022|2022-06-16|2022-07-25	99.0285367334548	exact
hCoV-19/Israel/ICH-741239047/2022|2022-06-27|2022-07-09	97.7353792314422	exact
hCoV-19/Reunion/CHU722061277901/2022|2022-06-03|2022-07-12	97.2008633481721	exact
hCoV-19/USA/TX-HMH-104077/2022|2022-06-30|2022-07-11	98.8983677033654	exact
hCoV-19/Germany/SN-RKI-I-902054/2022|2022-06-24|2022-07-19	97.6570355969699	exact
hCoV-19/France/NAQ-HCL022115705201/2022|2022-06-27|2022-07-18	99.0645400094219	exact
hCoV-19/USA/VA-DCLS-14433/2022|2022-06-17|2022-08-10	97.4672078902345	exact
hCoV-19/Belgium/MBLG-CTMAPF90294509/2022|2022-06-12|2022-06-23	99.5139284636787	exact
hCoV-19/Belgium/Jessa_11-2225-000962ZOL/2022|2022-06-20|2022-06-23	99.2172540061142	exact
hCoV-19/France/OCC-GENBIO-X96GN1780138/2022|2022-06-28|2022-07-08	99.9965804951443	exact
hCoV-19/France/NAQ-IPP40367/2022|2022-06-13|2022-06-30	99.4851258581236	exact
hCoV-19/England/PHEC-YYFSM5C/2022|2022-06-21|2022-07-11	96.8795136206375	exact
hCoV-19/NewZealand/22CV6222/2022|2022-06-18|2022-07-12	99.1803278688525	exact
hCoV-19/USA/CA-CDC-STM-B7DCT6XPV/2022|2022-06-10|2022-06-24	99.0171742922313	exact
hCoV-19/Spain/CL-33236/2022|2022-06-14|2022-08-30	99.5736681325321	exact
hCoV-19/Ireland/D-NVRL-S22IRL00368088/2022|2022-06-20|2022-07-15	98.0806854213047	exact
hCoV-19/Germany/NW-RKI-I-892177/2022|2022-06-21|2022-08-10	99.424687952091	exact
hCoV-19/Germany/NW-RKI-I-889095/2022|2022-06-21|2022-07-19	99.5861790532584	exact
hCoV-19/USA/NC-CLT-010712/2022|2022-06-29|2022-07-30	99.8856143183959	exact
hCoV-19/Germany/NW-RKI-I-875294/2022|2022-06-22|2022-07-01	99.8284157050096	exact
hCoV-19/England/QEUH-3E5D6ED/2022|2022-06-13|2022-06-22	99.1320145337101	exact
hCoV-19/France/IDF-IPP42346/2022|2022-06-27|2022-07-18	99.7274012250118	exact
hCoV-19/Israel/ICH-741239156/2022|2022-06-28|2022-07-09	92.3364297253635	exact
hCoV-19/Germany/NW-RKI-I-885220/2022|2022-06-21|2022-08-10	97.7122094001278	exact
hCoV-19/Denmark/DCGC-525753/2022|2022-06-01|2022-06-09	99.2710048039776	exact
hCoV-19/Serbia/K916411-06/2022|2022-06-11|2022-07-21	99.0595505995365	exact
hCoV-19/USA/NY-PRL-220603_03J24/2022|2022-06-01|2022-06-20	99.2545332437878	exact
hCoV-19/Germany/NW-RKI-I-878796/2022|2022-06-13|2022-08-10	96.841252699784	exact
hCoV-19/PuertoRico/PR-CDC-2-6210109/2022|2022-06-21|2022-08-05	99.7779721455965	exact
hCoV-19/USA/UT-UPHL-220730288310/2022|2022-06-22|2022-08-04	97.824039819735	exact
hCoV-19/NorthernIreland/NIRE-01d9a7/2022|2022-06-07|2022-07-25	99.6332189245575	exact
hCoV-19/Australia/VIC64103/2022|2022-06-04|2022-07-08	91.1987402841061	exact
hCoV-19/Israel/ICH-741236656/2022|2022-06-26|2022-07-09	99.1984784675995	exact
hCoV-19/Latvia/7299004/2022|2022-06-08|2022-07-04	98.7508814344716	exact
hCoV-19/Germany/BE-RKI-I-885277/2022|2022-06-20|2022-08-10	99.8957036638294	exact
hCoV-19/USA/FL-CDC-STM-URGH8K5NN/2022|2022-06-19|2022-07-01	99.0081093760472	exact
hCoV-19/Switzerland/BE-IFIK-220704_os_57/2022|2022-06-24|2022-07-08	99.4582954813095	exact
hCoV-19/Georgia/Tb-s5182/2022|2022-06-02|2022-06-27	97.6498671956427	exact
hCoV-19/Luxembourg/LNS4275111/2022|2022-06-27|2022-07-13	99.7604911617865	exact
hCoV-19/Brunei/7122121071/2022|2022-06-15|2022-07-02	99.3554018666488	exact
hCoV-19/USA/CO-CDC-LC0711229/2022|2022-06-08|2022-06-29	98.8302319309601	exact
hCoV-19/Sweden/PEP373636/2022|2022-06-20|2022-08-04	98.3953269773063	exact
hCoV-19/Denmark/DCGC-544691/2022|2022-06-30|2022-07-11	98.4839826548792	exact
hCoV-19/Serbia/K924533-06/2022|2022-06-03|2022-07-19	99.489538905867	exact
hCoV-19/USA/WI-MHDL-2022070362/2022|2022-06-14|2022-08-03	99.5054501413	exact
hCoV-19/Ireland/CE-NVRL-S22IRL00369702/2022|2022-06-21|2022-08-01	98.1144167847264	exact
hCoV-19/Singapore/7594/2022|2022-06-22|2022-07-04	99.1485082132082	exact
hCoV-19/Germany/NW-RKI-I-879927/2022|2022-06-21|2022-07-01	97.6676188875819	exact
hCoV-19/USA/CA-LACPHL-AF13458/2022|2022-06-11|2022-08-24	95.4925042760841	exact
hCoV-19/Spain/EX-BA_18527835/2022|2022-06-08|2022-11-20	99.326259053394	exact
hCoV-19/Denmark/DCGC-535178/2022|2022-06-19|2022-06-24	99.2302262260916	exact
hCoV-19/Peru/ANC-INS-22406/2022|2022-06-22|2022-08-04	98.6845196147522	exact
hCoV-19/Germany/NW-RKI-I-896106/2022|2022-06-25|2022-07-19	99.7873920086393	exact
hCoV-19/India/MH-RFIP14090/2022|2022-06-30|2022-08-16	99.0109002825999	exact
hCoV-19/Paraguay/469472/2022|2022-06-20|2022-09-07	98.4861199691182	exact
hCoV-19/Germany/SH-RKI-I-876669/2022|2022-06-26|2022-07-01	98.6977589339794	exact
hCoV-19/Australia/ACT6366/2022|2022-06-02|2022-07-17	98.5331718476652	exact
hCoV-19/Israel/ICH-741232491/2022|2022-06-16|2022-06-25	98.9299544806033	exact
hCoV-19/Israel/SMC-7075321/2022|2022-06-12|2022-06-19	98.7821289193917	exact
hCoV-19/Ecuador/NIC-INSPI-94562/2022|2022-06-29|2022-07-27	98.6385088106475	exact
hCoV-19/USA/NY-PRL-220705_06L09/2022|2022-06-30|2022-07-11	99.7783375314861	exact
hCoV-19/Denmark/DCGC-534340/2022|2022-06-15|2022-06-23	99.6873844498975	exact
hCoV-19/USA/NY-PRL-220705_01D15/2022|2022-06-29|2022-07-11	99.7447865945801	exact
hCoV-19/Japan/PG-265921/2022|2022-06-18|2022-07-29	99.5324273412271	exact
hCoV-19/USA/CA-TCPHL-062222-18/2022|2022-06-12|2022-10-27	99.3240061882021	exact
hCoV-19/Denmark/DCGC-542680/2022|2022-06-29|2022-07-06	99.6203467275904	exact
hCoV-19/Austria/CeMM30783/2022|2022-06-01|2022-06-28	95.0905185639767	exact
hCoV-19/Germany/BY-RKI-I-859331/2022|2022-06-01|2022-06-13	99.7779497358948	exact
hCoV-19/USA/TX-HMH-MCoV-102607/2022|2022-06-23|2022-07-04	98.2198636348369	exact
hCoV-19/Ireland/LS-NVRL-S22IRL00356279/2022|2022-06-13|2022-06-30	99.3928354584092	exact
hCoV-19/Singapore/7749/2022|2022-06-27|2022-07-04	99.7073072264836	exact
hCoV-19/CzechRepublic/NRL_s3920/2022|2022-06-22|2022-08-02	99.1381349917193	exact
hCoV-19/USA/NY-PRL-220630_01G23/2022|2022-06-29|2022-07-18	98.9604709840202	exact
hCoV-19/Germany/SN-RKI-I-901988/2022|2022-06-23|2022-07-19	99.188790560472	exact
hCoV-19/USA/MI-UM-MH28414/2022|2022-06-06|2022-08-16	99.0510801534424	exact
hCoV-19/USA/CO-CDPHE-38392002/2022|2022-06-30|2022-08-01	99.3236422370281	exact
hCoV-19/USA/WI-WSLH-2205667/2022|2022-06-02|2022-07-18	98.5348970059478	exact
hCoV-19/Ireland/KY-Enfer-230622002_A1/2022|2022-06-23|2022-07-01	93.581717824448	exact
hCoV-19/Italy/VEN-AOUIVR-7223040101_VR/2022|2022-06-05|2022-07-11	98.6053701650032	exact
hCoV-19/SouthAfrica/CERI-KRISP-K044791/2022|2022-06-19|2022-07-12	99.5234259632165	exact
hCoV-19/Peru/LIM-INS-18372/2022|2022-06-02|2022-06-22	96.8548819742489	exact
hCoV-19/USA/NY-PRL-220608_00H02/2022|2022-06-07|2022-06-13	99.4394091977174	exact
hCoV-19/USA/AR-1015361531/2022|2022-06-22|2022-07-05	87.8777680554621	parent
hCoV-19/Austria/LB-R00081-S122/2022|2022-06-07|2022-06-14	98.2614251605744	exact
hCoV-19/Croatia/37953/2022|2022-06-09|2022-07-04	99.5202864768082	exact
hCoV-19/Australia/VIC65087/2022|2022-06-26|2022-07-08	98.8033786954481	exact
hCoV-19/Croatia/38165/2022|2022-06-06|2022-07-04	98.725834797891	exact
hCoV-19/USA/CA-CDPH-500062641/2022|2022-06-15|2022-07-29	96.878573831147	exact
hCoV-19/USA/NY-CDC-LC0694308/2022|2022-06-07|2022-06-30	99.3863375817655	exact
hCoV-19/Sweden/4021081275VN/2022|2022-06-07|2022-06-29	94.8569893917014	parent
hCoV-19/Norway/25686/2022|2022-06-20|2022-07-21	99.341394217779	exact
hCoV-19/Italy/CAM-TIGEM-IZSM-COLLI-36371/2022|2022-06-25|2022-08-23	99.1226307682004	exact
hCoV-19/USA/NC-UNC-6875/2022|2022-06-17|2022-07-01	99.8419902504623	exact
hCoV-19/USA/CO-CDPHE-2103319455/2022|2022-06-04|2022-06-30	98.465886152604	exact
hCoV-19/BRAZIL/PA-LACENPA-150333011/2022|2022-06-10|2022-07-21	98.9075799209168	exact
hCoV-19/Spain/CL-33740/2022|2022-06-10|2022-08-30	98.948959032908	exact
hCoV-19/England/PHEP-YYFJMDA/2022|2022-06-29|2022-07-15	99.9663401662796	exact
hCoV-19/Peru/LIM-INS-21179/2022|2022-06-24|2022-07-13	97.9285379097674	exact
hCoV-19/Denmark/DCGC-530228/2022|2022-06-12|2022-06-17	99.8251513113652	exact
hCoV-19/USA/LA-EVTL14485/2022|2022-06-20|2022-07-11	98.96632996633	exact
hCoV-19/Denmark/DCGC-527908/2022|2022-06-10|2022-06-15	99.1419919246299	exact
hCoV-19/England/PHEC-YYFS1ZP/2022|2022-06-21|2022-07-08	99.1765259478354	exact
hCoV-19/USA/VA-VCUVAS3-PNML541130/2022|2022-06-30|2022-07-15	99.1877379010332	exact
hCoV-19/Serbia/25-2206-06/2022|2022-06-22|2022-07-21	99.7783524196527	exact
hCoV-19/Germany/NW-RKI-I-859141/2022|2022-06-02|2022-06-13	99.1898342690019	exact
hCoV-19/India/KA-SLS-SEQ-44001/2022|2022-06-09|2022-09-19	99.0694705724268	exact
hCoV-19/Israel/SMC-7077391/2022|2022-06-12|2022-06-22	98.8733057545488	exact
hCoV-19/USA/IN-ASC-210776231/2022|2022-06-30|2022-09-30	91.8769314361395	exact
hCoV-19/Reunion/CHU722061815601/2022|2022-06-11|2022-07-12	99.3496816149573	exact
hCoV-19/Belgium/ULB-IBC_CV8492611593/2022|2022-06-15|2022-06-30	98.8298769178891	exact
hCoV-19/Scotland/EDB64041/2022|2022-06-11|2022-07-08	99.0882788319203	exact
hCoV-19/Israel/CVL-9006527/2022|2022-06-24|2022-07-18	99.4904971005263	exact
hCoV-19/Scotland/LSPA-3E5D3C8/2022|2022-06-14|2022-06-22	99.6533037126797	exact
hCoV-19/Wales/PHWC-PJ7ESP/2022|2022-06-06|2022-06-30	98.3863933711295	exact
hCoV-19/Denmark/DCGC-538179/2022|2022-06-22|2022-06-29	96.6465053763441	exact
hCoV-19/Germany/NW-RKI-I-862854/2022|2022-06-03|2022-06-13	95.0536193029491	exact
hCoV-19/Luxembourg/LNS0603389/2022|2022-06-21|2022-07-06	99.4399082259262	exact
hCoV-19/Thailand/DMSc-11816/2022|2022-06-29|2022-08-12	99.1925716592652	exact
hCoV-19/Brazil/RS-19777/2022|2022-06-17|2022-07-15	96.8237946233303	exact
hCoV-19/USA/VA-DCLS-14430/2022|2022-06-17|2022-08-10	99.6301526460897	exact
hCoV-19/Malaysia/UNIMAS-HSIBUML285/2022|2022-06-17|2022-07-22	99.5920569097468	exact
hCoV-19/England/PHEP-YYF84IE/2022|2022-06-27|2022-07-13	99.912510936133	exact
hCoV-19/USA/CA-OC-3125/2022|2022-06-28|2022-07-18	99.9562554680665	exact
hCoV-19/England/PHEC-YYFWH63/2022|2022-06-20|2022-07-08	99.3084231376104	exact
hCoV-19/Denmark/DCGC-542290/2022|2022-06-28|2022-07-06	93.8599737576961	exact
hCoV-19/Malaysia/IMR_OS1954/2022|2022-06-06|2022-08-02	99.1873740765615	exact
hCoV-19/England/QEUH-3E41AA4/2022|2022-06-01|2022-06-12	98.4790362743119	exact
hCoV-19/Belgium/AZKLINA122-129833/2022|2022-06-28|2022-07-28	99.581109384501	exact
hCoV-19/Denmark/DCGC-540899/2022|2022-06-27|2022-07-03	99.6375109082366	exact
hCoV-19/England/LSPA-3E63BB8/2022|2022-06-16|2022-06-23	97.3859507468712	exact
hCoV-19/Germany/BY-RKI-I-895061/2022|2022-06-14|2022-07-19	99.1823687752355	exact
hCoV-19/USA/NY-NYULH7342/2022|2022-06-07|2022-07-02	99.6510012536848	exact
hCoV-19/Australia/QLD0x00F655/2022|2022-06-13|2022-07-01	98.7012113055182	exact
hCoV-19/Chile/AP-81191/2022|2022-06-28|2022-07-10	99.2809139784946	exact
hCoV-19/Italy/FVG-UD-64045142/2022|2022-06-20|2022-07-08	93.9902307562742	exact
hCoV-19/USA/HI-H2213322/2022|2022-06-23|2022-07-21	99.6729712416979	exact
hCoV-19/Denmark/DCGC-527987/2022|2022-06-09|2022-06-15	99.8151198359609	exact
hCoV-19/Germany/NW-RKI-I-896194/2022|2022-06-27|2022-07-19	98.1131438601229	exact
hCoV-19/France/NAQ-ALPIGENE-2206220096/2022|2022-06-20|2022-08-04	99.9226058281176	exact
hCoV-19/USA/CA-CDC-LC0692014/2022|2022-06-02|2022-06-30	98.2533942825954	exact
hCoV-19/Japan/TKYkbm26019/2022|2022-06-15|2022-07-25	98.8664267213832	exact
hCoV-19/Japan/PG-265359/2022|2022-06-17|2022-07-29	99.8149518874907	exact
hCoV-19/England/PHEC-YYF3BW6/2022|2022-06-27|2022-07-12	99.8051140754679	exact
hCoV-19/Austria/LB-R00086-S360/2022|2022-06-27|2022-07-05	99.6663602628264	exact
hCoV-19/Ireland/G-MUH-N121/2022|2022-06-14|2022-07-11	99.7042513863216	exact
hCoV-19/Denmark/DCGC-540760/2022|2022-06-27|2022-07-03	91.1880356242648	exact
hCoV-19/Brazil/SP-NVBS20289GENOV829327000063/2022|2022-06-03|2022-07-25	99.2192232617621	exact
hCoV-19/India/WB-INSACOG-1931503215152/2022|2022-06-30|2022-09-09	96.4849137206095	exact
hCoV-19/NewZealand/22MV3075/2022|2022-06-04|2022-06-23	99.0692027519223	exact
hCoV-19/Denmark/DCGC-532793/2022|2022-06-16|2022-06-22	99.6301277740417	exact
hCoV-19/USA/TX-PHH-SPID1004440079/2022|2022-06-23|2022-09-02	99.1947929946991	exact
hCoV-19/Scotland/SCOT-14481/2022|2022-06-08|2022-07-11	96.906177567268	exact
hCoV-19/Peru/LIM-INS-21067/2022|2022-06-24|2022-07-13	98.7895248633605	exact
hCoV-19/Italy/LOM_PM_25801329/2022|2022-06-06|2022-06-13	93.9557673591301	exact
hCoV-19/Albania/IPH-279837/2022|2022-06-22|2023-03-15	99.4728661215111	exact
hCoV-19/Ireland/KE-NVRL-S22IRL00360467/2022|2022-06-15|2022-07-11	98.3336706469675	exact
hCoV-19/PuertoRico/PR-140622-S-4253/2022|2022-06-14|2022-10-03	99.5829409390556	exact
hCoV-19/Colombia/NSA-INS-VG-25182/2022|2022-06-24|2022-10-27	97.7122863679182	exact
hCoV-19/Germany/SN-RKI-I-889779/2022|2022-06-14|2022-07-19	96.8301355158996	exact
hCoV-19/USA/TX-HMH-MCoV-101452/2022|2022-06-15|2022-06-27	98.6574245432215	exact
hCoV-19/Wales/PHWC-PJ6X36/2022|2022-06-21|2022-07-13	98.6785474108944	exact
hCoV-19/USA/TN-CDC-LC0694711/2022|2022-06-08|2022-06-30	99.8491859468723	exact
hCoV-19/England/PHEC-YYFTWSZ/2022|2022-06-11|2022-06-27	99.7516028330704	exact
hCoV-19/Denmark/DCGC-528599/2022|2022-06-09|2022-06-15	99.2807931440094	exact
hCoV-19/Germany/BW-RKI-I-891744/2022|2022-06-15|2022-07-19	98.5316951326538	exact
hCoV-19/Israel/ICH-741231869/2022|2022-06-17|2022-06-23	99.0743545726884	exact
hCoV-19/USA/CA-HLX-STM-3XWYQ2AYR/2022|2022-06-06|2022-06-28	99.0709686074591	exact
hCoV-19/Italy/VEN-ULSS3GEN-7002296500_VE/2022|2022-06-01|2022-06-16	99.0781859776611	exact
hCoV-19/Germany/BY-RKI-I-893169/2022|2022-06-20|2022-08-10	95.1182585876257	exact
hCoV-19/USA/AK-CDC-LC0706511/2022|2022-06-07|2022-06-30	94.8231088327544	exact
hCoV-19/England/LSPA-3E8F70D/2022|2022-06-27|2022-07-03	96.9614375126186	exact
hCoV-19/USA/NY-PRL-220624_01I04/2022|2022-06-22|2022-07-04	99.7412982126058	exact
hCoV-19/Ireland/KY-Enfer-200622005_B12/2022|2022-06-20|2022-06-25	97.3383134800458	exact
hCoV-19/Canada/MB-CPL-464263/2022|2022-06-22|2022-07-15	99.4838579091185	exact
hCoV-19/USA/CA-SEARCH-94335/2022|2022-06-02|2022-11-22	99.5133084952841	exact
hCoV-19/USA/WA-PHL-023258/2022|2022-06-20|2022-07-06	98.8693720977186	exact
hCoV-19/Germany/BY-RKI-I-859320/2022|2022-06-02|2022-06-13	99.2269167422944	exact
hCoV-19/USA/WI-WSLH-2205963/2022|2022-06-22|2022-07-18	99.523569870827	exact
hCoV-19/Denmark/DCGC-525931/2022|2022-06-03|2022-06-09	93.64684527211	exact
hCoV-19/USA/NC-ECU-114030391/2022|2022-06-26|2022-07-07	99.2136039790294	exact
hCoV-19/Germany/NW-RKI-I-907155/2022|2022-06-29|2022-07-19	99.9426179707014	exact
hCoV-19/England/QEUH-3EA1231/2022|2022-06-27|2022-07-06	99.922582382443	exact
hCoV-19/USA/CA-HLX-STM-8XGPHDS2Z/2022|2022-06-30|2022-07-26	98.5188660277461	exact
hCoV-19/Bulgaria/22BG-EU_021275_Pl201/2022|2022-06-21|2022-10-17	99.1519124205974	exact
hCoV-19/Mexico/COA_LANGEBIO_IMSS_9381/2022|2022-06-22|2022-07-13	99.0894123181345	exact
hCoV-19/France/OCC-GENBIO-C05GN1780106/2022|2022-06-27|2022-07-06	99.986228266483	exact
hCoV-19/France/IDF-cerba-22Q0045948/2022|2022-06-13|2022-06-21	99.0157348510211	exact
hCoV-19/Italy/UMB-LAOP-73-1-14/2022|2022-06-13|2022-06-17	99.3776073206836	exact
hCoV-19/USA/WI-WSLH-2205739/2022|2022-06-05|2022-07-18	99.0014792899408	exact
hCoV-19/Serbia/K916408-06/2022|2022-06-11|2022-07-21	99.8717472746296	exact
hCoV-19/USA/CA-CDPH-500066044/2022|2022-06-27|2023-01-26	99.7044698928703	exact
hCoV-19/Guatemala/7400-LNS/2022|2022-06-29|2022-11-23	97.999865537179	exact
hCoV-19/Israel/SMC-7075718/2022|2022-06-12|2022-06-19	99.030890369473	exact
hCoV-19/Japan/PG-262907/2022|2022-06-18|2022-07-29	99.1085844994618	exact
hCoV-19/USA/MN-MDH-26366/2022|2022-06-02|2022-06-16	96.9577654383308	exact
hCoV-19/Germany/NW-RKI-I-891295/2022|2022-06-23|2022-07-19	98.9477234401349	exact
hCoV-19/USA/TX-PHH-SPID1004442930/2022|2022-06-06|2022-09-02	96.8943056674725	exact
hCoV-19/USA/NY-PRL-220705_05D22/2022|2022-06-30|2022-07-11	98.0386230058774	exact
hCoV-19/Austria/AGES-176640/2022|2022-06-15|2022-08-18	99.993201903467	exact
hCoV-19/Slovenia/203909/2022|2022-06-01|2022-06-20	99.5064629847239	exact
hCoV-19/USA/MA-CDCBI-CRSP_RQXAPKMHO6CWHKYQ/2022|2022-06-30|2022-07-12	99.6262698331804	exact
hCoV-19/England/PHEC-YYFWERN/2022|2022-06-17|2022-07-04	99.3150224968102	exact
hCoV-19/NewZealand/22CV5503/2022|2022-06-08|2022-06-23	99.6155402670983	exact
hCoV-19/USA/CA-Stanford-87_S26/2022|2022-06-14|2022-07-14	96.9902258173239	exact
hCoV-19/USA/IL-610107_S11-MN908947-3/2022|2022-06-03|2022-06-24	99.3850186510737	exact
hCoV-19/NewZealand/22CV6670/2022|2022-06-19|2022-07-12	99.9763808752573	exact
hCoV-19/Scotland/EDB65817/2022|2022-06-28|2022-07-18	98.3716861795182	exact
hCoV-19/Luxembourg/LNS7628587/2022|2022-06-29|2022-07-13	99.3351781857451	exact
hCoV-19/Austria/AGES-177370/2022|2022-06-10|2022-08-18	93.0525013743815	exact
hCoV-19/Poland/Kce-4267/2022|2022-06-24|2022-07-08	98.7561352786929	exact
hCoV-19/Netherlands/NB-MVD-CWGS2202528/2022|2022-06-16|2022-06-29	92.9987103780629	exact
hCoV-19/Sweden/DA10201656/2022|2022-06-21|2022-08-04	99.0365247750772	exact
hCoV-19/Germany/BE-ChVir-LB-220624-4612/2022|2022-06-07|2022-07-03	99.0921976241901	exact
hCoV-19/Netherlands/ZH-LUMC-2751/2022|2022-06-26|2022-07-28	99.7907243637346	exact
hCoV-19/France/NOR-HCL722003103201/2022|2022-06-13|2022-07-04	97.7694792087202	exact
hCoV-19/Greece/26981_2/2022|2022-06-19|2022-07-18	99.3209688861863	exact
hCoV-19/USA/NY-PRL-220624_00L03/2022|2022-06-22|2022-07-04	98.5167287492869	parent
hCoV-19/India/GJ-INSACOG-GBRC7498/2022|2022-06-08|2022-07-08	99.7214017185822	exact
hCoV-19/Canada/ON-PHL-22-23849/2022|2022-06-05|2022-06-21	99.0157082181622	exact
hCoV-19/Austria/AGES-161104/2022|2022-06-08|2022-08-18	99.6128853864233	exact
hCoV-19/USA/TX-PHH-SPID1004442952/2022|2022-06-02|2022-09-02	99.8019137149572	exact
hCoV-19/USA/FL-BPHL-13502/2022|2022-06-06|2022-09-22	99.1998117204048	exact
hCoV-19/Denmark/DCGC-534973/2022|2022-06-17|2022-06-24	99.2571178863155	exact
hCoV-19/Germany/SN-RKI-I-897370/2022|2022-06-13|2022-07-19	98.97368598156	exact
hCoV-19/Austria/CeMM30770/2022|2022-06-01|2022-06-28	99.6160581974943	exact
hCoV-19/Canada/AB-ABPHL-70789/2022|2022-06-10|2022-07-08	99.4335996763427	exact
hCoV-19/SouthKorea/KDCA87278/2022|2022-06-01|2022-07-11	99.074168277546	exact
hCoV-19/USA/UT-UPHL-220708193909/2022|2022-06-28|2022-07-11	96.8227818310191	exact
hCoV-19/Mexico/BCN_IBT_IMSS_8274/2022|2022-06-13|2022-07-01	99.3552503442023	exact
hCoV-19/Norway/25793/2022|2022-06-24|2022-07-14	99.4765276333009	exact
hCoV-19/NewZealand/22CV6719/2022|2022-06-21|2022-07-11	97.4262969709236	exact
hCoV-19/France/BFC-HMN-22062200455/2022|2022-06-13|2022-07-07	99.7380176670137	exact
hCoV-19/Austria/LB-R00086-S322/2022|2022-06-28|2022-07-05	96.4333163004599	exact
hCoV-19/CostaRica/INC-5554-761468/2022|2022-06-27|2022-07-26	99.3772182414786	exact
hCoV-19/USA/MI-SHMSU-G02_I_0110_21/2022|2022-06-06|2022-08-16	99.2699502085857	exact
hCoV-19/Reunion/ChuReu-722061270301/2022|2022-06-02|2022-07-19	99.912316201268	exact
hCoV-19/Brazil/GO-2-LACEN-2139/2022|2022-06-12|2022-07-30	99.0025523911875	exact
hCoV-19/Canada/AB-ABPHL-72288/2022|2022-06-20|2022-07-22	99.7841192741011	exact
hCoV-19/Singapore/7423/2022|2022-06-24|2022-07-13	99.5272897948237	exact
hCoV-19/Australia/VIC64589/2022|2022-06-24|2022-07-08	98.0089163007408	exact
hCoV-19/Scotland/SCOT-13402/2022|2022-06-05|2022-06-29	99.4624017203145	exact
hCoV-19/Ireland/KK-NVRL-S22IRL00382064/2022|2022-06-28|2022-08-01	99.9831326114091	exact
hCoV-19/France/ARA-HMN-22072210395/2022|2022-06-27|2022-08-03	99.0089363703554	exact
hCoV-19/Australia/QLD0x010C82/2022|2022-06-16|2022-08-25	86.1493982384186	exact
hCoV-19/Denmark/DCGC-533956/2022|2022-06-17|2022-06-23	98.4809275751974	exact
hCoV-19/France/BRE-cerba-22Q0278860/2022|2022-06-27|2022-07-18	97.6727832842218	exact
hCoV-19/Belgium/Jessa_55-2226-000082/2022|2022-06-29|2022-07-05	98.2766150435045	parent
hCoV-19/USA/NM-TG1397710/2022|2022-06-21|2022-08-05	99.838774687626	exact
hCoV-19/Peru/CAJ-INS-20270/2022|2022-06-10|2022-07-06	91.5382037533512	exact
hCoV-19/Spain/MC-HCUVA-11083408/2022|2022-06-15|2022-07-14	99.3397338723261	exact
hCoV-19/Thailand/DMSc-11520/2022|2022-06-21|2022-07-15	98.9772574350693	exact
hCoV-19/Germany/SH-RKI-I-869454/2022|2022-06-03|2022-06-21	98.0091832288769	exact
hCoV-19/Denmark/DCGC-532235/2022|2022-06-16|2022-06-22	99.8185178961519	exact
hCoV-19/Sweden/01_SE100_22CS104133/2022|2022-06-07|2022-09-27	99.0100338937548	exact
hCoV-19/Germany/BY-RKI-I-890721/2022|2022-06-23|2022-07-19	99.8249983172915	exact
hCoV-19/USA/IL-S22WGS2835/2022|2022-06-20|2022-07-08	98.7518083638933	exact
hCoV-19/USA/IL-CDC-LC0726857/2022|2022-06-17|2022-07-05	99.955755224287	exact
hCoV-19/Brazil/SP-IB_CEVC_2200746/2022|2022-06-29|2022-07-22	98.329524065609	exact
hCoV-19/Scotland/SCOT-13476/2022|2022-06-08|2022-06-30	94.8613678373383	exact
hCoV-19/England/PHEC-YYFQK9S/2022|2022-06-04|2022-06-17	99.0560650340959	exact
hCoV-19/Canada/QC-L00487570001/2022|2022-06-14|2022-07-04	99.1856787132378	exact
hCoV-19/Australia/ACT6683/2022|2022-06-14|2022-07-17	98.1059076840264	exact
hCoV-19/Austria/AGES-176719/2022|2022-06-13|2022-08-18	99.9898229187869	exact
hCoV-19/Israel/SMC-7074178/2022|2022-06-05|2022-06-15	98.455169628433	exact
hCoV-19/Spain/CT-HUVH-E58855/2022|2022-06-27|2022-07-11	99.0746349014066	exact
hCoV-19/Austria/AGES-176110/2022|2022-06-11|2022-08-18	99.168869105578	exact
hCoV-19/England/LSPA-3E6E731/2022|2022-06-20|2022-06-29	99.0443502254526	exact
hCoV-19/France/un-IHU-084920/2022|2022-06|2023-04-28	99.8347386172007	exact
hCoV-19/Australia/ACT6331/2022|2022-06-02|2022-07-17	99.0916431166734	exact
hCoV-19/Scotland/EDB64830/2022|2022-06-24|2022-07-13	96.3019045696211	exact
hCoV-19/Canada/ON-KHS-22-08347-v1/2022|2022-06-22|2022-07-05	99.0882788319203	exact
hCoV-19/Spain/MD-H12O_221059/2022|2022-06-15|2022-06-30	99.8620364762097	exact
hCoV-19/Australia/NSW-RPAH-3155/2022|2022-06-13|2022-06-15	98.7617362906518	exact
hCoV-19/USA/CO-CDPHE-2103546353/2022|2022-06-29|2022-08-28	98.475671310317	exact
hCoV-19/Israel/SMC-7073739/2022|2022-06-01|2022-06-15	98.8626421697288	exact
hCoV-19/Germany/BY-RKI-I-892418/2022|2022-06-20|2022-07-19	92.5857181425486	exact
hCoV-19/India/MH-ICMR-NIV-INSACOG-GSEQ-11081/2022|2022-06-14|2022-07-29	99.4863358624857	exact
hCoV-19/Slovenia/23-034063-MB/2022|2022-06-29|2022-07-20	94.2699761528902	exact
hCoV-19/USA/CO-ASC-210773391/2022|2022-06-06|2022-10-04	97.211007939712	exact
hCoV-19/USA/LA-CDC-STM-CKE28DSDG/2022|2022-06-15|2022-06-28	99.5641825069563	exact
hCoV-19/Canada/ON-PHL-22-24180/2022|2022-06-09|2022-06-21	97.9661359956827	exact
hCoV-19/USA/WA-CDC-UW22061319397/2022|2022-06-13|2022-06-30	98.9933909506863	exact
hCoV-19/USA/CT-CDC-LC0757678/2022|2022-06-30|2022-07-19	99.4737204182719	exact
hCoV-19/England/PHEC-YYF4YTD/2022|2022-06-30|2022-07-14	99.7379824649803	exact
hCoV-19/USA/TX-HMH-99779/2022|2022-06-06|2022-06-20	98.0815106004099	exact
hCoV-19/Spain/CT-HUGTiPMin16676B35C5R123/2022|2022-06-19|2023-01-27	99.9494131930392	exact
hCoV-19/Austria/AGES-180161/2022|2022-06-21|2022-08-18	99.9965659340659	exact
hCoV-19/Ireland/D-NVRL-S22IRL00381828/2022|2022-06-28|2022-08-01	97.9187748768805	exact
hCoV-19/USA/CA-HLX-STM-45GA45RKT/2022|2022-06-30|2022-07-26	94.1545375276679	exact
hCoV-19/Ireland/WH-Enfer-160622009_D8/2022|2022-06-16|2022-06-25	98.9938757655293	exact
hCoV-19/Denmark/DCGC-534458/2022|2022-06-18|2022-06-23	99.751394208157	exact
hCoV-19/Germany/NI-RKI-I-861066/2022|2022-06-02|2022-06-13	99.1246675419991	exact
hCoV-19/Germany/NW-RKI-I-873564/2022|2022-06-09|2022-06-21	99.8987580993521	exact
hCoV-19/Latvia/7273549/2022|2022-06-03|2022-07-04	99.224598032963	exact
hCoV-19/Germany/SL-RKI-I-902065/2022|2022-06-25|2022-07-19	98.9611260053619	exact
hCoV-19/Germany/NW-RKI-I-887377/2022|2022-06-18|2022-07-19	96.6389664569525	exact
hCoV-19/Australia/QLD0x00F468/2022|2022-06-11|2022-06-27	99.3236877523553	exact
hCoV-19/USA/LA-EVTL14789/2022|2022-06-27|2022-07-18	99.1164576749244	exact
hCoV-19/Singapore/7685/2022|2022-06-29|2022-07-04	98.1848129348886	exact
hCoV-19/USA/CA-CDC-LC0703558/2022|2022-06-03|2022-06-30	99.9319287975222	exact
hCoV-19/England/PHEP-YYFJ8GS/2022|2022-06-27|2022-07-15	97.2508244161787	exact
hCoV-19/Scotland/SCOT-13876/2022|2022-06-13|2022-07-04	99.8421017268024	exact
hCoV-19/Denmark/DCGC-540702/2022|2022-06-26|2022-07-03	99.784866718209	exact
hCoV-19/Germany/NW-RKI-I-866507/2022|2022-06-15|2022-06-21	98.9205963705053	exact
hCoV-19/England/PHEP-YYFCD9B/2022|2022-06-25|2022-07-22	99.2258238244303	exact
hCoV-19/Canada/ON-PHL-22-25760/2022|2022-06-20|2022-07-04	97.5469412477287	exact
hCoV-19/USA/CA-HLX-STM-59ES9DRQF/2022|2022-06-17|2022-07-07	98.8825878326231	exact
hCoV-19/Ireland/D-NVRL-S22IRL00367529/2022|2022-06-20|2022-07-28	99.9392651078044	exact
hCoV-19/USA/CO-CDPHE-2103543337/2022|2022-06-29|2022-09-06	99.1148953355321	exact
hCoV-19/Singapore/7006/2022|2022-06-17|2022-06-28	99.6109601904954	exact
hCoV-19/England/PHEC-YYF4JN3/2022|2022-06-30|2022-07-15	98.6859792982928	exact
hCoV-19/Indonesia/JK-NIHRD-WGS.22.07628/2022|2022-06-23|2022-07-18	98.4955336154208	exact
hCoV-19/Spain/CT-HUGTiPM100PY5G6/2022|2022-06-04|2022-06-15	96.4629143971488	exact
hCoV-19/Switzerland/BE-IFIK-220704_os_42/2022|2022-06-24|2022-07-08	95.1725761959228	exact
hCoV-19/Denmark/DCGC-532861/2022|2022-06-16|2022-06-22	99.5899848764913	exact
hCoV-19/USA/DC-CDC-2-6133653/2022|2022-06-02|2022-07-06	99.3522185674968	exact
hCoV-19/Germany/BY-RKI-I-889206/2022|2022-06-20|2022-07-19	99.8351445008916	exact
hCoV-19/USA/ID-ASC-210775783/2022|2022-06-27|2022-09-30	99.2493857080346	exact
hCoV-19/Denmark/DCGC-527647/2022|2022-06-07|2022-06-14	99.6945591246266	exact
hCoV-19/Belgium/rega-43397/2022|2022-06-27|2022-09-02	99.8279700465493	exact
hCoV-19/USA/NY-PRL-220610_01J07/2022|2022-06-08|2022-06-20	99.0755681054189	exact
hCoV-19/USA/TX-HMH-MCoV-99504/2022|2022-06-05|2022-06-13	98.4761328085579	exact
hCoV-19/India/MH-ICMR-NIV-INSACOG-G-10771/2022|2022-06-09|2022-07-01	99.0123622682075	exact
hCoV-19/Denmark/DCGC-530104/2022|2022-06-12|2022-06-17	99.8184812934889	exact
hCoV-19/Spain/CL-32777/2022|2022-06-22|2022-08-30	99.8419955624286	exact
hCoV-19/Finland/SYN-6771/2022|2022-06-15|2022-08-08	98.696937130575	exact
hCoV-19/Germany/SN-RKI-I-886908/2022|2022-06-18|2022-08-10	99.5007873488123	exact
hCoV-19/Germany/BY-RKI-I-887397/2022|2022-06-15|2022-07-19	99.3272562144707	exact
hCoV-19/France/NAQ-cerba-22T0958136/2022|2022-06-07|2022-06-16	98.3719915410694	exact
hCoV-19/Denmark/DCGC-540271/2022|2022-06-26|2022-07-01	96.3751090823656	exact
hCoV-19/USA/OR-CDC-LC0711526/2022|2022-06-13|2022-06-29	99.555737816964	exact
hCoV-19/USA/GA-CDC-LC0683671/2022|2022-06-02|2022-06-15	99.6306336834971	exact
hCoV-19/NewZealand/22CH5527/2022|2022-06-23|2022-07-11	99.9190611088628	exact
hCoV-19/USA/CA-SEARCH-95743/2022|2022-06-05|2022-11-22	99.0567937701396	exact
hCoV-19/Indonesia/JK-NIHRD-WGS_22_06520/2022|2022-06-24|2022-07-05	96.1720560088647	exact
hCoV-19/India/MH-ICMR-NIV-INSACOG-GSEQ-11385/2022|2022-06-27|2022-07-29	98.7309474249648	exact
hCoV-19/Spain/CM-HGUCR-877569/2022|2022-06-02|2022-06-13	98.2630022846392	exact
hCoV-19/Germany/NW-RKI-I-891504/2022|2022-06-22|2022-08-10	99.9091337416706	exact
hCoV-19/USA/LA-BIE-LSUH003285/2022|2022-06-29|2022-07-12	98.4851538358189	exact
hCoV-19/Germany/NW-RKI-I-864155/2022|2022-06-13|2022-06-21	97.8007151049045	exact
hCoV-19/Greece/26435/2022|2022-06-14|2022-07-18	99.3007701661938	exact
hCoV-19/Germany/BW-RKI-I-888334/2022|2022-06-30|2022-08-10	99.3761801996223	exact
hCoV-19/Germany/SN-RKI-I-902314/2022|2022-06-28|2022-07-19	99.4101481332529	exact
hCoV-19/Colombia/VAC-CSB-31570224/2022|2022-06-15|2022-08-11	99.87897939288	exact
hCoV-19/Argentina/PAIS-E1071/2022|2022-06-03|2022-07-12	99.2271864757633	exact
hCoV-19/Indonesia/JK-NIHRD-WGS-22-06813/2022|2022-06-14|2022-07-11	99.7581945190758	exact
hCoV-19/USA/NY-CDC-LC0682202/2022|2022-06-01|2022-06-15	99.9559396712422	exact
hCoV-19/USA/GA-ROAPS-0949/2022|2022-06-16|2023-05-30	99.5136285337927	exact
hCoV-19/England/PHEC-YYF3J14/2022|2022-06-26|2022-07-13	98.3266129032258	exact
hCoV-19/USA/NY-PRL-220613_02B18/2022|2022-06-10|2022-06-20	97.8092134000874	exact
hCoV-19/Italy/VEN-ULSS3GEN-7002299712_VE/2022|2022-06-04|2022-06-16	97.9400181763102	exact
hCoV-19/Denmark/DCGC-535273/2022|2022-06-16|2022-06-24	99.5227692824735	exact
hCoV-19/USA/OR-OSPHL05934/2022|2022-06-03|2022-06-16	98.3292432850372	exact
hCoV-19/Germany/RP-RKI-I-880297/2022|2022-06-11|2022-08-10	99.7876428354738	exact
hCoV-19/Denmark/DCGC-536982/2022|2022-06-20|2022-06-28	98.9008033883492	exact
hCoV-19/USA/NY-PRL-220624_01J13/2022|2022-06-21|2022-07-04	97.9579498891651	exact
hCoV-19/CzechRepublic/NRL_s4067/2022|2022-06-28|2022-08-04	99.2433199337905	exact
hCoV-19/Australia/QLD0x00F81F/2022|2022-06-18|2022-07-01	99.4716295348994	exact
hCoV-19/Germany/BE-RKI-I-876502/2022|2022-06-13|2022-08-10	98.5350705461419	exact
hCoV-19/USA/OR-OSPHL06114/2022|2022-06-17|2022-06-27	98.7165234967155	exact
hCoV-19/Brazil/SP-IB_158456/2022|2022-06-02|2022-06-22	97.4135620477084	exact
hCoV-19/Germany/BW-RKI-I-876499/2022|2022-06-15|2022-08-10	99.7738930885529	exact
hCoV-19/England/PHEC-YYFZNS7/2022|2022-06-23|2022-07-11	95.8130477117819	exact
hCoV-19/Japan/PG-269277/2022|2022-06-22|2022-07-29	98.9771886144943	exact
hCoV-19/Denmark/DCGC-527589/2022|2022-06-06|2022-06-14	99.2871553463349	exact
hCoV-19/Sweden/48572057X5/2022|2022-06-22|2022-08-04	98.9659918756504	exact
hCoV-19/Sweden/01_SE100_22CS104515/2022|2022-06-24|2022-07-04	99.4503284622604	exact
hCoV-19/Denmark/DCGC-538194/2022|2022-06-24|2022-06-29	99.2373593146313	exact
hCoV-19/USA/IL-C22WGS4759/2022|2022-06-25|2022-08-04	99.4156760024179	exact
hCoV-19/USA/WI-MHDL-2022070264/2022|2022-06-23|2022-07-29	98.4285618143886	exact
hCoV-19/Germany/BY-RKI-I-935137/2022|2022-06-23|2022-08-11	98.7449951212947	exact
hCoV-19/Philippines/PH-RITM-1874/2022|2022-06-23|2022-07-11	98.6540144020459	exact
hCoV-19/Germany/NW-RKI-I-897571/2022|2022-06-01|2022-07-19	99.1282647340353	exact
hCoV-19/USA/VT-CDCBI-CRSP_OUHMIGUPWQOP7MO2/2022|2022-06-03|2022-06-18	99.6340931216221	exact
hCoV-19/USA/NY-SUNYQB-61210401404737/2022|2022-06-09|2022-07-29	97.5377390137538	exact
hCoV-19/Singapore/7877/2022|2022-06-30|2022-07-13	99.4316462081722	exact
hCoV-19/Brazil/RJ-LNN09490/2022|2022-06-27|2022-10-10	99.4886115129698	exact
hCoV-19/Peru/HUC-INS-22484/2022|2022-06-27|2022-08-04	99.5001006508757	exact
hCoV-19/Canada/AB-ABPHL-69488/2022|2022-06-05|2022-06-24	99.7437021549253	exact
hCoV-19/Israel/CVL-9006645/2022|2022-06-23|2022-07-18	99.0750670241287	exact
hCoV-19/Germany/SN-RKI-I-889807/2022|2022-06-17|2022-07-19	99.5203595626216	exact
hCoV-19/Denmark/DCGC-532762/2022|2022-06-16|2022-06-22	99.808300262326	exact
hCoV-19/USA/TX-PHH-SPID1004442636/2022|2022-06-02|2022-09-02	99.4867321949747	exact
hCoV-19/Spain/AS-252239916/2022|2022-06-27|2022-07-14	97.9765100671141	exact
hCoV-19/USA/TX-PHH-SPID1004442782/2022|2022-06-02|2022-09-02	99.5035056526552	exact
hCoV-19/USA/PA-BOL-M22100172/2022|2022-06-15|2022-07-18	99.0512716996367	exact
hCoV-19/Wales/PHWC-PJ6IH1/2022|2022-06-24|2022-07-13	99.5039549537472	exact
hCoV-19/Germany/BW-RKI-I-896070/2022|2022-06-29|2022-07-19	99.5881995544454	exact
hCoV-19/USA/UT-UPHL-220816859511/2022|2022-06-12|2022-08-22	99.3243470368752	exact
hCoV-19/Israel/ICH-741235322/2022|2022-06-26|2022-07-02	99.1775141895796	exact
hCoV-19/Denmark/DCGC-541273/2022|2022-06-26|2022-07-03	99.0872176918689	exact
hCoV-19/Germany/NI-RKI-I-908429/2022|2022-06-07|2022-07-19	99.6669159132622	exact
hCoV-19/Thailand/NIC_NPM_FRS2041/2022|2022-06-24|2022-08-02	98.9234288790203	exact
hCoV-19/USA/WI-MCRI-009628/2022|2022-06-01|2022-06-20	97.7892186553604	exact
hCoV-19/Singapore/7566/2022|2022-06-24|2022-07-13	99.2044043103159	exact
hCoV-19/Germany/BY-RKI-I-929233/2022|2022-06-20|2022-08-11	98.9985213066272	exact
hCoV-19/USA/CA-CDC-LC0725702/2022|2022-06-17|2022-07-05	99.9932562295579	exact
hCoV-19/Denmark/DCGC-536738/2022|2022-06-21|2022-06-28	99.1058522975562	exact
hCoV-19/Denmark/DCGC-530756/2022|2022-06-12|2022-06-20	98.3883964544722	exact
hCoV-19/India/KA-ICMR-INSACOG-VRDL-MYS-73658/2022|2022-06-30|2022-08-10	99.3407110901813	exact
hCoV-19/Croatia/38554/2022|2022-06-21|2022-07-20	99.3311036789298	exact
hCoV-19/Israel/SMC-7075508/2022|2022-06-12|2022-06-19	99.179114520253	exact
hCoV-19/Brazil/RJ-LVM-67836/2022|2022-06-01|2023-02-12	99.5986779981114	exact
hCoV-19/Germany/BW-RKI-I-876610/2022|2022-06-17|2022-08-10	99.2132896647196	exact
hCoV-19/Peru/LIM-INS-20459/2022|2022-06-18|2022-07-06	98.9469801133505	exact
hCoV-19/Brazil/BA-FIOCRUZ-16278/2022|2022-06-22|2022-07-27	99.7009609569249	exact
hCoV-19/Indonesia/JK-NIHRD-MI-22-31701/2022|2022-06-06|2022-06-19	99.7716434951978	exact
hCoV-19/Germany/NW-RKI-I-879591/2022|2022-06-25|2022-07-01	99.6838104208012	exact
hCoV-19/Mexico/MEX-INMEGEN-76-2/2022|2022-06-11|2022-06-24	99.2733144933387	exact
hCoV-19/Denmark/DCGC-527220/2022|2022-06-07|2022-06-14	99.1465340546353	exact
hCoV-19/England/PHEC-YYF3WCH/2022|2022-06-25|2022-07-13	98.8351013831073	exact
hCoV-19/Mexico/CMX-INER-IBT-1822/2022|2022-06-16|2022-07-15	99.6198358229041	exact
hCoV-19/USA/CA-CDPH-500066207/2022|2022-06-26|2022-09-26	96.1938645364839	exact
hCoV-19/USA/MN-MDH-26926/2022|2022-06-12|2022-06-29	99.0342553334679	exact
hCoV-19/Germany/BW-RKI-I-879809/2022|2022-06-23|2022-07-01	99.3680992016307	exact
hCoV-19/Japan/PG-262199/2022|2022-06-13|2022-07-29	97.1710172228202	exact
hCoV-19/Germany/BY-RKI-I-889325/2022|2022-06-17|2022-07-19	99.391166874096	exact
hCoV-19/USA/NY-PRL-220624_01E11/2022|2022-06-21|2022-07-04	99.2946629496524	exact
hCoV-19/Brazil/MG-FUNED-311296254/2022|2022-06-21|2022-09-16	98.2652170995235	exact
hCoV-19/Denmark/DCGC-533913/2022|2022-06-17|2022-06-23	99.8386500386568	exact
hCoV-19/Mexico/CMX-INMEGEN-81-221/2022|2022-06-28|2022-07-20	98.9369217830109	exact
hCoV-19/Indonesia/JK-GSILab-1077416/2022|2022-06-12|2022-07-01	98.8985526713456	exact
hCoV-19/Denmark/DCGC-548192/2022|2022-06-30|2022-07-15	99.4093959731544	exact
hCoV-19/Germany/HH-RKI-I-864646/2022|2022-06-05|2022-06-21	99.8413876889849	exact
hCoV-19/Germany/SN-RKI-I-902377/2022|2022-06-27|2022-07-19	99.3428772588594	exact
hCoV-19/Denmark/DCGC-535685/2022|2022-06-18|2022-06-24	98.4106716844192	exact
hCoV-19/Slovenia/208344/2022|2022-06-27|2022-07-25	99.781505260681	exact
hCoV-19/CzechRepublic/77SVUPHA_7460961420/2022|2022-06-21|2022-08-03	99.7708586062812	exact
hCoV-19/Spain/CL-COV31893/2022|2022-06-01|2022-06-15	98.9915627416048	exact
hCoV-19/Paraguay/470463/2022|2022-06-23|2022-07-15	99.3208029319794	exact
hCoV-19/USA/NY-PRL-220624_00E20/2022|2022-06-18|2022-07-04	99.2721784336743	exact
hCoV-19/Germany/BY-RKI-I-893162/2022|2022-06-20|2022-08-10	99.0514312624037	exact
hCoV-19/USA/HI-H2212821/2022|2022-06-11|2022-07-11	99.8082551216066	exact
hCoV-19/Italy/LOM-UNIBS-GG98-1G/2022|2022-06-22|2022-09-08	99.7061009391257	exact
hCoV-19/Austria/AGES-177365/2022|2022-06-11|2022-08-18	95.7808087070331	exact
hCoV-19/Singapore/6175/2022|2022-06-01|2022-06-07	99.2692372453275	exact
hCoV-19/USA/CO-CDPHE-2103355236/2022|2022-06-07|2022-06-30	99.8689560162629	exact
hCoV-19/Portugal/PT38790/2022|2022-06-28|2022-07-11	98.989048020219	exact
hCoV-19/USA/WA-CDC-UW22061301398/2022|2022-06-13|2022-06-30	99.0137264870361	exact
hCoV-19/USA/TX-CDC-STM-ECHH59D3B/2022|2022-06-01|2022-06-15	99.2085583017539	exact
hCoV-19/Ireland/OY-NVRL-S22IRL00368468/2022|2022-06-21|2022-08-01	99.4771638669635	exact
hCoV-19/USA/CA-CDC-LC0748414/2022|2022-06-27|2022-07-13	99.7372587327787	exact
hCoV-19/Germany/NI-RKI-I-887392/2022|2022-06-27|2022-08-10	99.5626282676715	exact
hCoV-19/USA/TX-TAMGHRC-SJH-544259/2022|2022-06-30|2022-08-19	99.7548031707645	exact
hCoV-19/Italy/EMR_AUSLRomagna_C057-22-20/2022|2022-06-07|2022-06-17	99.6774301938779	exact
hCoV-19/India/MH-ICMR-NIV-INSACOG-G-10673/2022|2022-06-09|2022-07-01	97.6786374172742	exact
hCoV-19/USA/TX-HMH-MCoV-102440/2022|2022-06-20|2022-07-04	98.9972407295242	exact
hCoV-19/USA/FL-CDC-LC0718205/2022|2022-06-12|2022-07-01	99.878734799744	exact
hCoV-19/SouthKorea/KDCA86589/2022|2022-06-07|2022-07-11	98.5947690445774	exact
hCoV-19/USA/CA-CDC-LC0748899/2022|2022-06-27|2022-07-13	99.7277985709425	exact
hCoV-19/Israel/ICH-741230540/2022|2022-06-12|2022-06-23	99.589474392624	exact
hCoV-19/USA/UT-UPHL-220624547176/2022|2022-06-05|2022-06-27	98.4577649351522	exact
hCoV-19/USA/AZ-TG1386534/2022|2022-06-13|2022-07-30	99.4023837502098	exact
hCoV-19/Denmark/DCGC-537157/2022|2022-06-20|2022-06-28	99.8487344112407	exact
hCoV-19/USA/CA-HLX-STM-VG8NYPF2S/2022|2022-06-14|2022-07-14	99.5438537648835	exact
hCoV-19/Brazil/CE-FIOCRUZ-99062CE/2022|2022-06-28|2022-07-29	97.7213913627962	exact
hCoV-19/USA/IN-ASC-210775868/2022|2022-06-29|2022-09-30	97.4250227203878	exact
hCoV-19/Netherlands/UT-UMCU-2408308/2022|2022-06-16|2022-07-06	99.0163382179552	exact
hCoV-19/SouthKorea/KDCA90211/2022|2022-06-24|2022-07-25	95.2209712653336	exact
hCoV-19/India/KA-SLS-SEQ-38053/2022|2022-06-06|2022-09-15	99.1659099317257	exact
hCoV-19/England/PHEC-YYFZHX1/2022|2022-06-24|2022-07-11	98.8876566858218	exact
hCoV-19/Sweden/22-125124/2022|2022-06-22|2022-08-04	98.4116323583734	exact
hCoV-19/England/LSPA-3E779F3/2022|2022-06-21|2022-06-28	98.4860718611223	exact
hCoV-19/Peru/LIM-INS-18523/2022|2022-06-02|2022-06-22	99.590864884805	exact
hCoV-19/Peru/LIM-INS-20520/2022|2022-06-16|2022-07-06	99.1748566061785	exact
hCoV-19/USA/NC-CDC-LC0744554/2022|2022-06-28|2022-07-12	99.8614068890917	exact
hCoV-19/Denmark/DCGC-536656/2022|2022-06-20|2022-06-28	99.5224001076281	exact
hCoV-19/England/PHEC-YYFOFT1/2022|2022-06-01|2022-06-23	99.7951645399597	exact
hCoV-19/Denmark/DCGC-536853/2022|2022-06-20|2022-06-28	99.2950181281053	exact
hCoV-19/Serbia/21-1406-06/2022|2022-06-14|2022-07-21	99.4324288017195	exact
hCoV-19/England/PHEC-YYF1UBB/2022|2022-06-13|2022-06-29	99.2003494271411	exact
hCoV-19/NewZealand/22CV5261/2022|2022-06-01|2022-06-23	99.7133220910624	exact
hCoV-19/USA/NY-PRL-220608_02B18/2022|2022-06-07|2022-06-13	99.6545247199302	exact
hCoV-19/Israel/ICH-741231080/2022|2022-06-09|2022-06-23	97.7864627202588	exact
hCoV-19/Morocco/IPM20424292/2022|2022-06-30|2022-11-24	98.0295897780767	exact
hCoV-19/Japan/TKYS16576/2022|2022-06-22|2022-07-21	99.7579018157364	exact
hCoV-19/Denmark/DCGC-528146/2022|2022-06-08|2022-06-15	99.8218786758528	exact
hCoV-19/Germany/RP-RKI-I-888099/2022|2022-06-18|2022-07-19	97.9980583174316	exact
hCoV-19/USA/TX-HMH-100411/2022|2022-06-09|2022-06-20	98.9099717400081	exact
hCoV-19/USA/UT-UPHL-220619294226/2022|2022-06-10|2022-06-21	98.6289861890521	exact
hCoV-19/Germany/BB-RKI-I-925403/2022|2022-06-18|2022-08-11	99.3469112943949	exact
hCoV-19/Germany/NI-RKI-I-885884/2022|2022-06-24|2022-08-10	98.9368502506477	exact
hCoV-19/Austria/AGES-187662/2022|2022-06-28|2023-01-18	99.9931938063638	exact
hCoV-19/USA/CA-HLX-STM-AER7AB7A4/2022|2022-06-10|2022-07-07	99.1041470943498	exact
hCoV-19/USA/VA-CDC-LC0719888/2022|2022-06-18|2022-07-01	99.8567628401883	exact
hCoV-19/Peru/LIM-INS-20094/2022|2022-06-20|2022-07-06	99.6210469834669	exact
hCoV-19/England/PHEC-YYFZGMO/2022|2022-06-26|2022-07-11	99.7480854494156	exact
hCoV-19/Germany/NW-RKI-I-899715/2022|2022-06-27|2022-07-19	96.7129832116543	exact
hCoV-19/USA/MA-CDCBI-CRSP_2I4FI4PMXDCPCJBJ/2022|2022-06-23|2022-07-07	99.0864512662054	exact
hCoV-19/England/QEUH-3E6E9E0/2022|2022-06-20|2022-06-29	98.9902049883874	exact
hCoV-19/Italy/VEN-IZSVe-22RS8191-9_VI/2022|2022-06-06|2022-06-16	98.1063658340048	exact
hCoV-19/India/HP-INSACOG/NII-1108/2022|2022-06-17|2022-07-21	99.3074838580175	exact
hCoV-19/Germany/RP-RKI-I-873007/2022|2022-06-09|2022-06-21	99.8448828190862	exact
hCoV-19/USA/CO-IVY-W13J71Y3/2022|2022-06-23|2022-07-19	98.0174357938672	exact
hCoV-19/Israel/ICH-741238943/2022|2022-06-08|2022-06-16	99.8981047483187	exact
hCoV-19/CzechRepublic/NRL_s3714/2022|2022-06-13|2022-07-11	99.5877821327206	exact
hCoV-19/India/DL-ILBS-WGS5292/2022|2022-06-13|2022-06-28	99.0547949813314	exact
hCoV-19/USA/MN-MDH-27432/2022|2022-06-30|2022-07-15	98.6943939699845	exact
hCoV-19/PuertoRico/PR-140622-S-4246/2022|2022-06-14|2022-10-03	98.8496855134372	exact
hCoV-19/Australia/QLD0x00FC9C/2022|2022-06-25|2022-07-12	98.9769820971867	exact
hCoV-19/Peru/LIM-INS-19507/2022|2022-06-11|2022-06-30	98.1132707774799	exact
hCoV-19/Canada/BC-BCCDC-468027/2022|2022-06-27|2022-08-31	99.6211993100416	exact
hCoV-19/Spain/AN-CBA-26638/2022|2022-06-27|2023-01-09	95.0233542793777	exact
hCoV-19/England/PHEP-YYFMTNO/2022|2022-06-29|2022-07-20	99.9259707921125	exact
hCoV-19/USA/TX-CDC-STM-9H8F2RJWP/2022|2022-06-02|2022-06-13	99.1222780569514	exact
hCoV-19/France/BFC-HMN-22062300203/2022|2022-06-26|2022-07-21	99.2464509183879	parent
hCoV-19/Belgium/UZA-UA-2817801400/2022|2022-06-13|2022-06-24	99.131985331225	exact
hCoV-19/Indonesia/JK-NIHRD-WGS-22-07363/2022|2022-06-29|2022-07-11	98.6163353036002	exact
hCoV-19/Ireland/KE-NVRL-S22IRL00357759/2022|2022-06-14|2022-07-18	99.7571341833637	exact
hCoV-19/Germany/BY-RKI-I-901954/2022|2022-06-28|2022-07-19	98.6918019589427	exact
hCoV-19/USA/NC-CDC-LC0684114/2022|2022-06-03|2022-06-15	99.9932500843739	exact
hCoV-19/Denmark/DCGC-531422/2022|2022-06-14|2022-06-22	98.0574693328852	exact
hCoV-19/Brazil/MA-FIOCRUZ-17588/2022|2022-06-24|2022-08-04	99.5865963096158	exact
hCoV-19/USA/UT-UPHL-220619739427/2022|2022-06-08|2022-06-21	99.7714976981753	exact
hCoV-19/Slovenia/205317/2022|2022-06-10|2022-06-27	99.372829348889	exact
hCoV-19/Turkey/HSGM-GS5228/2022|2022-06-16|2022-07-08	98.8527403021229	exact
hCoV-19/Ireland/WD-NVRL-S22IRL00344355/2022|2022-06-02|2022-06-17	99.9527856468366	exact
hCoV-19/Scotland/SCOT-14780/2022|2022-06-27|2022-07-15	99.1618983507237	exact
hCoV-19/Brazil/CE-FIOCRUZ-101100CE/2022|2022-06-28|2022-08-12	98.8634453075087	exact
hCoV-19/Chile/LI-81544/2022|2022-06-29|2022-07-10	99.6738838084992	exact
hCoV-19/USA/UT-UPHL-220816147991/2022|2022-06-26|2022-08-22	98.8804088356924	exact
hCoV-19/Canada/BC-BCCDC-469136/2022|2022-06-30|2022-08-31	99.1954022988506	exact
hCoV-19/USA/TX-HMH-MCoV-99169/2022|2022-06-02|2022-06-13	99.0042387135841	exact
hCoV-19/USA/GA-CDC-STM-BGWTYPGXC/2022|2022-06-05|2022-06-23	99.6678409662808	exact
hCoV-19/France/GES-HMN-22062300428/2022|2022-06-27|2022-07-18	99.6503849127643	exact
hCoV-19/HongKong/HKU-402/2022|2022-06-08|2022-12-30	99.0815502624142	exact
hCoV-19/USA/NH-CDC-LC0755928/2022|2022-06-27|2022-07-16	99.3768316097955	exact
hCoV-19/Greece/148479/2022|2022-06-18|2022-07-18	99.6182432432432	exact
hCoV-19/Germany/NI-RKI-I-896316/2022|2022-06-28|2022-07-19	99.4160534665497	exact
hCoV-19/SouthKorea/KDCA86879/2022|2022-06-15|2022-07-11	98.1612827321927	exact
hCoV-19/Denmark/DCGC-541372/2022|2022-06-27|2022-07-05	99.3748949756343	exact
hCoV-19/USA/NY-PRL-220617_00F02/2022|2022-06-15|2022-06-27	99.5365706226073	exact
hCoV-19/Germany/NW-RKI-I-859525/2022|2022-06-04|2022-06-13	95.3950687880521	exact
hCoV-19/Ireland/LH-NVRL-S22IRL00343526/2022|2022-06-01|2022-06-24	95.2371335285604	exact
hCoV-19/NewZealand/22CV7002/2022|2022-06-22|2022-07-11	99.9359233778497	exact
hCoV-19/Belgium/AZDelta-2226-01186/2022|2022-06-24|2022-07-13	99.0423387096774	exact
hCoV-19/India/MH-ICMR-NIV-INSACOG-GSEQ-11412/2022|2022-06-15|2022-07-29	98.0863492916135	exact
hCoV-19/USA/CA-OC-3037/2022|2022-06-23|2022-07-11	99.6172570085614	exact
hCoV-19/Germany/SH-RKI-I-882286/2022|2022-06-14|2022-08-10	98.7334986262816	exact
hCoV-19/USA/WA-UW-22062166842/2022|2022-06-21|2022-07-14	99.2035248263006	exact
hCoV-19/Mexico/ROO_LANGEBIO_IMSS_9251/2022|2022-06-23|2022-07-13	99.2539319801049	exact
hCoV-19/Scotland/LSPA-3E4B54F/2022|2022-06-08|2022-06-18	99.1571506253399	exact
hCoV-19/England/PHEP-YYFGIBA/2022|2022-06-21|2022-07-08	99.9730721330237	exact
hCoV-19/Sweden/261757253688/2022|2022-06-17|2022-08-04	99.183988716881	exact
hCoV-19/USA/NY-URMC-22057025-1/2022|2022-06-01|2022-06-18	98.7316646480958	exact
hCoV-19/Israel/ICH-741229875/2022|2022-06-09|2022-06-23	99.1712801005332	exact
hCoV-19/Brazil/AM-FIOCRUZ-ILMD2204369/2022|2022-06-28|2022-08-11	99.7981021603069	exact
hCoV-19/England/PHEC-YYFUZGT/2022|2022-06-16|2022-07-01	99.2043776017188	exact
hCoV-19/Denmark/DCGC-526794/2022|2022-06-07|2022-06-13	92.3493226663081	exact
hCoV-19/England/PHEC-YYFAQNA/2022|2022-06-28|2022-07-12	99.6605840642538	exact
hCoV-19/SouthKorea/KDCA90751/2022|2022-06-29|2022-07-25	99.1159366701402	exact
hCoV-19/Norway/25100/2022|2022-06-13|2022-07-21	98.7785644777021	exact
hCoV-19/Netherlands/UT-UMCU-2402506/2022|2022-06-13|2022-07-06	99.1342428836113	exact
hCoV-19/England/QEUH-3E59915/2022|2022-06-13|2022-06-21	99.2377997369397	exact
hCoV-19/Netherlands/ZH-EMC-6176/2022|2022-06-08|2022-06-24	99.0993134389233	exact
hCoV-19/USA/CA-HLX-STM-FBW9WXH68/2022|2022-06-22|2022-07-07	98.9880713041147	exact
hCoV-19/Scotland/EDB67084/2022|2022-06-25|2022-08-03	96.2648899656774	exact
hCoV-19/Denmark/DCGC-535514/2022|2022-06-19|2022-06-24	99.5699791708661	exact
hCoV-19/Wales/PHWC-PJ9FBZ/2022|2022-06-30|2022-07-18	90.469001610306	exact
hCoV-19/USA/CO-CDPHE-2103325509/2022|2022-06-03|2022-06-30	99.4786235662148	exact
hCoV-19/USA/MA-NEIDL-07276/2022|2022-06-02|2022-09-23	99.6240853863194	exact
hCoV-19/Italy/EMR-IZSLER-2022-189549-005-01/2022|2022-06-07|2022-06-15	99.0995514494209	exact
hCoV-19/USA/NM-UNM-TRL_0722_468/2022|2022-06-08|2023-02-09	99.0880640710704	exact
hCoV-19/Germany/NW-RKI-I-905913/2022|2022-06-29|2022-07-19	99.7300215982721	exact
hCoV-19/Germany/RP-RKI-I-866964/2022|2022-06-02|2022-06-21	99.8988263860785	exact
hCoV-19/Germany/SN-RKI-I-890091/2022|2022-06-27|2022-08-10	96.8271113211368	exact
hCoV-19/Thailand/NIC_BKK_SJ0948/2022|2022-06-20|2022-12-09	99.1456728667048	exact
hCoV-19/Slovenia/205166/2022|2022-06-09|2022-06-27	98.1743128502869	exact
hCoV-19/France/IDF-cerba-22T0935983/2022|2022-06-07|2022-06-20	93.988520793475	exact
hCoV-19/France/IDF-cerba-22Q0045697/2022|2022-06-13|2022-08-05	98.4211763915483	exact
hCoV-19/Scotland/LSPA-3E46957/2022|2022-06-07|2022-06-14	95.6533440990445	exact
hCoV-19/Croatia/38581/2022|2022-06-20|2022-07-20	99.2129176097017	exact
hCoV-19/USA/LA-D-7222142767/2022|2022-06-01|2022-06-14	98.0131782424528	exact
hCoV-19/Brazil/SP-IB_158382/2022|2022-06-01|2022-06-22	99.4873684915902	exact
hCoV-19/Wales/PHWC-PJ7OI8/2022|2022-06-09|2022-07-01	99.4115471266687	exact
hCoV-19/Japan/TKYnat2286/2022|2022-06-09|2022-07-15	99.6908082675181	exact
hCoV-19/Philippines/PH-RITM-1680/2022|2022-06-21|2022-07-05	98.9198465576418	exact
hCoV-19/France/ARA-cerba-22Q0279626/2022|2022-06-27|2022-07-20	97.3356123064549	exact
hCoV-19/Switzerland/GE-DIA-011455090901/2022|2022-06-07|2022-06-26	99.878897971541	exact
hCoV-19/Denmark/DCGC-541631/2022|2022-06-28|2022-07-05	99.798312548321	exact
hCoV-19/Bangladesh/IEDCR-CMC-124/2022|2022-06-26|2022-09-08	98.992757284824	exact
hCoV-19/USA/NY-PRL-220705_03B05/2022|2022-06-30|2022-07-11	99.1399583417322	exact
hCoV-19/CzechRepublic/NRL_s3646/2022|2022-06-09|2022-07-11	98.7300300604587	exact
hCoV-19/Germany/HE-RKI-I-880353/2022|2022-06-07|2022-08-10	99.3429254978603	exact
hCoV-19/USA/CA-HLX-STM-GGGA9K4Q6/2022|2022-06-03|2022-07-01	91.8525963149079	exact
hCoV-19/USA/NY-PRL-220606_03D24/2022|2022-06-04|2022-06-13	99.3256843800322	exact
hCoV-19/USA/OH-CDC-LC0746685/2022|2022-06-27|2022-07-12	99.8620736055978	exact
hCoV-19/Australia/ACT7043/2022|2022-06-28|2022-07-17	99.2226933171815	exact
hCoV-19/Belgium/12210428101/2022|2022-06-14|2022-06-27	99.0445431301305	exact
hCoV-19/Italy/LAZ-UCBM-1613/2022|2022-06-14|2022-06-30	98.799704955408	exact
hCoV-19/USA/FL-CDC-STM-2YE454VKG/2022|2022-06-06|2022-06-23	97.8492462311558	exact
hCoV-19/England/QEUH-3E81EAC/2022|2022-06-24|2022-07-02	99.1318392893196	exact
hCoV-19/Denmark/DCGC-529598/2022|2022-06-10|2022-06-16	99.7647454209377	exact
hCoV-19/Austria/AGES-180026/2022|2022-06-21|2022-08-18	97.8584217049993	exact
hCoV-19/Peru/LIM-INS-21321/2022|2022-06-27|2022-07-13	99.641096166102	exact
hCoV-19/Denmark/DCGC-530226/2022|2022-06-12|2022-06-17	97.5533523777516	exact
hCoV-19/Slovenia/23-033689-MB/2022|2022-06-27|2022-07-20	99.470509383378	exact
hCoV-19/India/WB-INSACOG-1930401042692/2022|2022-06-22|2022-07-12	99.4824051356166	exact
hCoV-19/NewZealand/22CH4792/2022|2022-06-05|2022-06-23	97.0746026925802	exact
hCoV-19/USA/DE-CDC-LC0725214/2022|2022-06-17|2022-07-01	94.8618500085807	exact
hCoV-19/Germany/NW-RKI-I-937046/2022|2022-06-27|2022-08-11	99.5864378973272	exact
hCoV-19/USA/IN-CDC-LC0746400/2022|2022-06-26|2022-07-12	99.7128008752735	exact
hCoV-19/Germany/SN-RKI-I-893121/2022|2022-06-27|2022-07-19	99.4970633902653	exact
hCoV-19/Germany/NW-RKI-I-937244/2022|2022-06-24|2022-08-11	99.046121234914	exact
hCoV-19/France/OCC-GENBIO-C41GN1710046/2022|2022-06-20|2022-06-29	99.7141761650807	exact
hCoV-19/USA/IN-CDC-STM-YAB78DDVY/2022|2022-06-02|2022-06-13	99.5811693751047	exact
hCoV-19/USA/MA-ASC-210774160/2022|2022-06-14|2022-10-04	99.7724493954626	exact
hCoV-19/Canada/un-NML-446760/2022|2022-06-05|2022-07-07	99.8010453549148	exact
hCoV-19/France/ARA-HMN-22062230582/2022|2022-06-13|2022-07-11	99.4650607273828	exact
hCoV-19/England/PHEP-YYFJDW7/2022|2022-06-30|2022-07-15	92.1798236758867	exact
hCoV-19/France/PDL-HMN-22072260504/2022|2022-06-27|2022-08-17	99.5363214837712	exact
hCoV-19/USA/TX-HMH-MCoV-101445/2022|2022-06-16|2022-06-27	98.9285954188218	exact
hCoV-19/Canada/ON-PHL-22-24571-v2/2022|2022-06-13|2022-07-04	98.9638002960571	exact
hCoV-19/USA/NY-PRL-220606_03G13/2022|2022-06-04|2022-06-13	99.6272415877493	exact
hCoV-19/Estonia/6078231-01/2022|2022-06-04|2022-07-13	98.7427077046872	exact
hCoV-19/USA/CA-CDPH-500065899/2022|2022-06-29|2023-01-26	99.9023009803591	exact
hCoV-19/Austria/IMBA_IMP-2100_F03/2022|2022-06-27|2022-07-15	98.7370838117107	exact
hCoV-19/Germany/RP-RKI-I-872977/2022|2022-06-09|2022-06-21	99.6798112571621	exact
hCoV-19/Denmark/DCGC-528936/2022|2022-06-10|2022-06-15	99.4325240925422	exact
hCoV-19/Denmark/DCGC-536931/2022|2022-06-21|2022-06-28	99.3915761874349	exact
hCoV-19/Ireland/G-MUH-N143/2022|2022-06-28|2022-07-19	99.0957679249723	exact
hCoV-19/USA/AL-CDC-STM-3UGMUUZWF/2022|2022-06-06|2022-06-23	99.4874371859297	exact
hCoV-19/England/PHEC-YYFWY1P/2022|2022-06-16|2022-07-08	99.6140680582589	exact
hCoV-19/Italy/EMR_AUSLRomagna_C060-22-28/2022|2022-06-16|2022-06-21	99.5643069440692	exact
hCoV-19/Brazil/PE-FIOCRUZ-IAM10681/2022|2022-06-19|2022-07-19	98.8533960995292	exact
hCoV-19/Panama/M255016-GMI/2022|2022-06-30|2022-08-29	97.6272895311712	exact
hCoV-19/Switzerland/VD-CHUV-GEN12046/2022|2022-06-03|2022-06-10	98.3025210084034	exact
hCoV-19/Germany/NW-RKI-I-880554/2022|2022-06-14|2022-08-10	95.569236980218	exact
hCoV-19/USA/TX-HMH-103704/2022|2022-06-28|2022-07-11	98.5655255820204	exact
hCoV-19/England/QEUH-3E49BC7/2022|2022-06-08|2022-06-15	97.856085083468	exact
hCoV-19/USA/SC-3370/2022|2022-06-21|2022-06-30	99.3910644596959	exact
hCoV-19/SouthKorea/KDCA77195/2022|2022-06-06|2022-06-24	99.7153314355429	exact
hCoV-19/USA/FL-CDC-STM-GKG8K2A4E/2022|2022-06-04|2022-06-15	97.5644891122278	exact
hCoV-19/SouthKorea/KDCA81279/2022|2022-06-09|2022-07-01	98.7296252730633	exact
hCoV-19/Canada/AB-ABPHL-69949/2022|2022-06-01|2022-06-24	99.5953874165487	exact
hCoV-19/Peru/LIM-INS-21332/2022|2022-06-23|2022-07-13	99.5003521008685	exact
hCoV-19/Spain/CT-HUGTiPM102KY6E9/2022|2022-06-14|2022-06-29	88.0868367106899	exact
hCoV-19/Sweden/M149067/2022|2022-06-17|2022-08-04	96.884337753903	exact
hCoV-19/USA/AZ-ASU83701/2022|2022-06-20|2022-06-25	99.0847297933912	exact
hCoV-19/USA/CA-HLX-STM-NUE6TA7JH/2022|2022-06-10|2022-07-01	99.3094894915027	exact
hCoV-19/USA/FL-CDC-STM-3ZC5HHGAV/2022|2022-06-03|2022-06-15	97.1658291457286	exact
hCoV-19/Iceland/L-110/2022|2022-06-12|2022-07-22	98.5951940850277	exact
hCoV-19/Ireland/LH-NVRL-S22IRL00369522/2022|2022-06-21|2022-07-28	99.328745867908	exact
hCoV-19/USA/NC-ECU-113871802/2022|2022-06-14|2022-07-18	99.133064516129	exact
hCoV-19/Indonesia/JK-GS-WJHL-ITB-NIHRD-W03681/2022|2022-06-21|2022-07-07	98.4356075898264	exact
hCoV-19/Singapore/7745/2022|2022-06-28|2022-07-04	94.2094815113893	exact
hCoV-19/Denmark/DCGC-530381/2022|2022-06-05|2022-06-20	99.5932636391139	exact
hCoV-19/Switzerland/GE-DIA-161600605301/2022|2022-06-30|2022-07-11	99.2463495054169	parent
hCoV-19/Denmark/DCGC-536101/2022|2022-06-20|2022-06-26	97.462099566372	exact
hCoV-19/England/LSPA-3E5E6DD/2022|2022-06-14|2022-06-21	99.1282983306408	exact
hCoV-19/Germany/BY-RKI-I-893158/2022|2022-06-24|2022-08-10	99.7308481647209	exact
hCoV-19/England/PHEP-YYFDQCX/2022|2022-06-17|2022-07-04	99.9663503600512	exact
hCoV-19/Netherlands/ZE-MVD-CWGS2202468/2022|2022-06-07|2022-06-22	99.6130871572088	exact
hCoV-19/USA/CA-CDC-LC0736240/2022|2022-06-22|2022-07-08	99.9012900371013	exact
hCoV-19/Netherlands/OV-UMCG-MMB_5570/2022|2022-06-16|2022-07-04	92.5263903409666	exact
hCoV-19/England/PHEC-YYF3H5I/2022|2022-06-27|2022-07-14	99.2176219737416	exact
hCoV-19/Ireland/KY-Enfer-130622004_H9/2022|2022-06-13|2022-06-17	98.2266639746955	exact
hCoV-19/USA/NC-UNC-6980/2022|2022-06-28|2022-07-08	98.093220338983	exact
hCoV-19/Germany/RP-RKI-I-885396/2022|2022-06-23|2022-08-10	98.5683004884622	exact
hCoV-19/Canada/ON-KHS-22-08458-v1/2022|2022-06-22|2022-07-05	98.9728341667793	exact
hCoV-19/France/NAQ-ALPIGENE-2206080198/2022|2022-06-03|2022-07-15	99.9528905040716	exact
hCoV-19/England/PHEC-YYF5I9O/2022|2022-06-28|2022-07-18	99.0251773168846	exact
hCoV-19/Germany/NW-RKI-I-858811/2022|2022-06-01|2022-06-13	99.8889972753877	exact
hCoV-19/Germany/SH-RKI-I-887741/2022|2022-06-27|2022-08-10	99.1420785250479	exact
hCoV-19/USA/NC-ECU-114026552/2022|2022-06-25|2022-07-07	99.7916386611104	exact
hCoV-19/Denmark/DCGC-541771/2022|2022-06-29|2022-07-06	99.674332717811	exact
hCoV-19/Mexico/OAX-INMEGEN-78-129/2022|2022-06-22|2022-07-09	99.2968644866101	exact
hCoV-19/Germany/BY-RKI-I-876649/2022|2022-06-14|2022-08-10	99.8654104979812	exact
hCoV-19/Brazil/GO-2-BIOVIDA-2037/2022|2022-06-05|2022-07-30	98.828151232288	exact
hCoV-19/Germany/RP-RKI-I-883721/2022|2022-06-11|2022-07-19	98.6452415369617	exact
hCoV-19/USA/NY-PRL-220705_02D04/2022|2022-06-30|2022-07-11	98.8828127621029	exact
hCoV-19/Slovakia/BA_22_00032470/2022|2022-06-25|2022-07-19	99.5337135189534	exact
hCoV-19/USA/NY-PRL-220613_01C05/2022|2022-06-09|2022-06-20	98.4302150068762	exact
hCoV-19/NewZealand/22CV6375/2022|2022-06-20|2022-07-11	99.1130446512883	exact
hCoV-19/Sweden/461848071887/2022|2022-06-17|2022-06-29	98.9455656670808	exact
hCoV-19/USA/CA-CDPH-1002013606/2022|2022-06-23|2022-12-14	99.3110864670498	exact
hCoV-19/England/LSPA-3E58F8D/2022|2022-06-13|2022-06-20	98.4117369944142	exact
hCoV-19/Indonesia/JK-CW62-1317/2022|2022-06-17|2022-07-08	99.0858735175179	exact
hCoV-19/USA/CA-NSYMMPHL-NSYM4702/2022|2022-06-28|2022-09-08	99.7202750067404	exact
hCoV-19/Greece/148240/2022|2022-06-17|2022-07-18	93.8621085700774	exact
hCoV-19/Denmark/DCGC-531240/2022|2022-06-16|2022-06-22	99.5931405514459	exact
hCoV-19/Thailand/MTM_01_280/2022|2022-06-10|2022-08-26	99.9966194516751	exact
hCoV-19/Indonesia/BA-NIHRD-WGS.22.05102/2022|2022-06-14|2022-06-28	95.927311958464	exact
hCoV-19/Peru/LIM-INS-18997/2022|2022-06-07|2022-06-22	98.9134444481706	exact
hCoV-19/Germany/RP-RKI-I-888104/2022|2022-06-18|2022-07-19	98.5604767165478	exact
hCoV-19/Austria/AGES-159733/2022|2022-06-01|2022-08-18	93.4526230174868	exact
hCoV-19/USA/TX-PHH-SPID1004442843/2022|2022-06-07|2022-09-02	98.8725357817985	exact
hCoV-19/Spain/CL-32027/2022|2022-06-04|2022-08-30	99.7112543647596	exact
hCoV-19/Sweden/01_SE100_22CS505940/2022|2022-06-30|2022-07-12	98.8573151933517	exact
hCoV-19/USA/UT-UPHL-220725890418/2022|2022-06-24|2022-07-27	99.2894187377921	exact
hCoV-19/USA/NY-PRL-220608_00I20/2022|2022-06-06|2022-06-13	99.7246843943057	exact
hCoV-19/USA/CA-CDPH-FS47283171/2022|2022-06-06|2022-07-05	99.3447716833288	exact
hCoV-19/England/PHEP-YYFNRG8/2022|2022-06-13|2022-06-27	98.680934114005	exact
hCoV-19/Austria/AGES-180239/2022|2022-06-21|2022-08-18	96.6032979013355	parent
hCoV-19/USA/NY-PRL-220615_02A11/2022|2022-06-13|2022-06-27	98.8415432658406	exact
hCoV-19/USA/CA-HLX-STM-QU8QG349D/2022|2022-06-22|2022-07-07	99.2414834703809	exact
hCoV-19/Germany/BW-RKI-I-876517/2022|2022-06-15|2022-08-10	99.2110520434768	exact
hCoV-19/Brunei/7122121602/2022|2022-06-16|2022-07-02	98.9626347064156	exact
hCoV-19/Ireland/D-NVRL-S22IRL00359612/2022|2022-06-15|2022-07-11	98.2797004654928	exact
hCoV-19/Australia/QLD0x00F602/2022|2022-06-10|2022-07-01	99.0216514254976	exact
hCoV-19/Austria/AGES-180328/2022|2022-06-20|2022-08-18	99.9830047586676	exact
hCoV-19/Germany/NW-RKI-I-853938/2022|2022-06-01|2022-06-13	98.9457729875379	exact
hCoV-19/Colombia/ANT-CWOHC-VG-PSEC03748D/2022|2022-06-04|2022-07-13	99.0480675434761	exact
hCoV-19/Germany/NW-RKI-I-869127/2022|2022-06-07|2022-06-21	98.944395885161	exact
hCoV-19/Italy/VEN-IZSVe-22RS8192-12_VR/2022|2022-06-05|2022-06-16	98.7334561903166	exact
hCoV-19/Singapore/7548/2022|2022-06-25|2022-07-13	99.5374405041228	exact
hCoV-19/USA/CA-OC-2943/2022|2022-06-13|2022-06-28	97.3754956650313	exact
hCoV-19/Denmark/DCGC-532709/2022|2022-06-13|2022-06-22	99.2975970425139	exact
hCoV-19/Sweden/48584429X5/2022|2022-06-28|2022-10-19	98.5929681990665	exact
hCoV-19/Germany/RP-USAFSAM-S17943/2022|2022-06-22|2022-07-21	99.1782021487993	exact
hCoV-19/Denmark/DCGC-536099/2022|2022-06-20|2022-06-26	99.8017139976475	exact
hCoV-19/USA/CA-LACPHL-AF20390/2022|2022-06-15|2023-04-05	97.4902435742161	exact
hCoV-19/Denmark/DCGC-536121/2022|2022-06-18|2022-06-26	99.8347163192336	exact
hCoV-19/USA/NY-PRL-220705_05B12/2022|2022-06-30|2022-07-11	97.8608368594264	exact
hCoV-19/USA/NY-PRL-220624_02H12/2022|2022-06-21|2022-07-04	98.807604460567	exact
hCoV-19/Austria/AGES-176107/2022|2022-06-10|2022-08-18	99.9791369658194	exact
hCoV-19/Israel/ICH-741240738/2022|2022-06-30|2022-07-09	98.8761020257083	exact
hCoV-19/USA/CO-CDPHE-2103355262/2022|2022-06-07|2022-07-02	99.6542463914065	exact
hCoV-19/Australia/QLD0x00F1EF/2022|2022-06-01|2022-06-16	99.0847913862719	exact
hCoV-19/England/PHEC-YYFO63J/2022|2022-06-02|2022-06-24	98.661253523017	exact
hCoV-19/USA/TX-HHD-2206102284/2022|2022-06-03|2022-07-05	98.1411891021339	exact
hCoV-19/Germany/NI-RKI-I-893150/2022|2022-06-22|2022-07-19	98.5499932714305	exact
hCoV-19/Germany/NW-RKI-I-887175/2022|2022-06-24|2022-07-19	99.6829251838359	exact
hCoV-19/USA/TN-2-10706-5/2022|2022-06-17|2022-08-05	99.0916125559331	exact
hCoV-19/SouthAfrica/NHLS-UCT-GP-O979/2022|2022-06-25|2022-08-05	98.8889637061477	exact
hCoV-19/France/OCC-GENBIO-J04GN1780066/2022|2022-06-27|2022-07-06	94.8366665519259	exact
hCoV-19/Germany/NI-RKI-I-872649/2022|2022-06-08|2022-06-21	99.4448743397369	exact
hCoV-19/England/LSPA-3E890DB/2022|2022-06-24|2022-07-01	99.6332189245575	exact
hCoV-19/France/BFC-LBZCentre-DP2206270088/2022|2022-06-27|2022-08-02	99.9829334061508	exact
hCoV-19/USA/CO-CDPHE-2103417327/2022|2022-06-21|2022-07-16	98.6676984153686	exact
hCoV-19/Greece/27488/2022|2022-06-22|2022-07-18	99.2264297537412	exact
hCoV-19/Italy/CAM-TIGEM-IZSM-COLLI-33994/2022|2022-06-09|2022-08-01	95.6111278497539	exact
hCoV-19/Denmark/DCGC-540354/2022|2022-06-26|2022-07-01	99.7075531950654	exact
hCoV-19/NewZealand/22CV7491/2022|2022-06-25|2022-07-11	99.6424475477299	exact
hCoV-19/Germany/SN-RKI-I-902365/2022|2022-06-27|2022-07-19	95.9716911518079	exact
hCoV-19/NewZealand/22CV5314/2022|2022-06-02|2022-06-23	99.6796168892486	exact
hCoV-19/Estonia/19382030/2022|2022-06-20|2022-08-02	99.3037247346718	exact
hCoV-19/Germany/BY-RKI-I-893660/2022|2022-06-25|2022-07-19	99.8889748679474	exact
hCoV-19/USA/FL-BPHL-13720/2022|2022-06-21|2022-09-22	96.6047513291608	exact
hCoV-19/Mexico/NLE-LESPNL-007196/2022|2022-06-05|2022-11-10	99.9226344646641	exact
hCoV-19/USA/FL-CDC-STM-K4EU6QEBF/2022|2022-06-06|2022-06-23	99.141198966755	exact
hCoV-19/Sweden/PEP402476/2022|2022-06-21|2022-08-04	99.1938192811555	exact
hCoV-19/Ireland/MH-NVRL-S22IRL00367855/2022|2022-06-20|2022-07-27	99.0046226001282	exact
hCoV-19/Italy/EMR_AUSLRomagna_C057-22-31/2022|2022-06-06|2022-06-17	99.1767749739592	exact
hCoV-19/Iceland/L-210/2022|2022-06-14|2022-07-22	96.188107163266	exact
hCoV-19/USA/GA-EHC-4940Z/2022|2022-06-19|2022-09-15	99.5939733565988	exact
hCoV-19/France/PDL-LBZCentre-B2206020254/2022|2022-06-02|2022-09-27	92.6067515445267	exact
hCoV-19/USA/IN-INSPHL-17301/2022|2022-06-02|2022-06-03	98.7198490769438	exact
hCoV-19/Scotland/EDB64887/2022|2022-06-21|2022-07-14	98.3309778585369	exact
hCoV-19/Israel/ICH-741236356/2022|2022-06-26|2022-07-09	99.3268033255916	exact
hCoV-19/USA/NY-PRL-220627_00D24/2022|2022-06-25|2022-07-04	96.5672292876078	exact
hCoV-19/Brazil/SP-IB_CEVC_2200108/2022|2022-06-14|2022-07-21	93.4081440666577	exact
hCoV-19/Scotland/EDB67090/2022|2022-06-24|2022-08-03	98.8454677033895	exact
hCoV-19/USA/NY-PRL-220610_01L11/2022|2022-06-08|2022-06-20	99.8286117552173	exact
hCoV-19/England/QEUH-3E59DA0/2022|2022-06-14|2022-06-21	99.4277250387127	exact
hCoV-19/Belgium/rega-43280/2022|2022-06-24|2022-08-25	99.5182103028874	exact
hCoV-19/Denmark/DCGC-534079/2022|2022-06-18|2022-06-23	99.6813149949681	exact
hCoV-19/Reunion/CHU722061816401/2022|2022-06-11|2022-07-12	99.3931220498988	exact
hCoV-19/Germany/HB-RKI-I-886914/2022|2022-06-21|2022-08-10	99.3766547136298	exact
hCoV-19/USA/WA-UW-22062177544/2022|2022-06-21|2022-07-14	99.244042170921	exact
hCoV-19/Denmark/DCGC-525857/2022|2022-06-03|2022-06-09	99.6742118301829	exact
hCoV-19/NewZealand/22CH4852/2022|2022-06-07|2022-06-23	99.568325913935	exact
hCoV-19/Peru/LIM-INS-18815/2022|2022-06-07|2022-06-22	99.3799021250922	exact
hCoV-19/Germany/BW-RKI-I-889297/2022|2022-06-14|2022-08-10	99.4498633095953	exact
hCoV-19/USA/CA-CDC-LC0734445/2022|2022-06-17|2022-07-07	99.442529900669	exact
hCoV-19/Israel/SMC-7074092/2022|2022-06-03|2022-06-15	96.8712151796528	exact
hCoV-19/USA/CA-61210930317041/2022|2022-06-11|2022-08-10	99.6163941045831	exact
hCoV-19/France/un-IHU-085065/2022|2022-06|2023-04-28	99.453809844909	exact
hCoV-19/Denmark/DCGC-530036/2022|2022-06-12|2022-06-17	99.7175521183591	exact
hCoV-19/France/ARA-ALPIGENE-2206100097/2022|2022-06-07|2022-07-15	99.9697061496516	exact
hCoV-19/Israel/SMC-7074413/2022|2022-06-01|2022-06-15	96.0865468739484	exact
hCoV-19/Estonia/19352392/2022|2022-06-20|2022-08-02	98.9155771764467	exact
hCoV-19/Denmark/DCGC-540778/2022|2022-06-27|2022-07-03	99.5562876063061	parent
hCoV-19/Denmark/DCGC-533248/2022|2022-06-16|2022-06-22	99.5333691419363	exact
hCoV-19/USA/NC-WFSM-1085-5365/2022|2022-06-17|2022-06-24	99.0839900316562	exact
hCoV-19/Australia/VIC64909/2022|2022-06-26|2022-07-08	99.2294291074779	exact
hCoV-19/Germany/HH-hpi-p15816/2022|2022-06-15|2022-07-05	85.4991596638655	exact
hCoV-19/Scotland/LSPA-3E52071/2022|2022-06-09|2022-06-17	99.8687266484904	exact
hCoV-19/Japan/TKYnat3058/2022|2022-06-17|2022-07-26	97.082843219627	exact
hCoV-19/Denmark/DCGC-532553/2022|2022-06-14|2022-06-22	99.1013429369594	exact
hCoV-19/England/PHEC-YYFXMSF/2022|2022-06-08|2022-06-21	99.4092968618896	exact
hCoV-19/Israel/ICH-741233146/2022|2022-06-21|2022-06-25	93.6650518099852	exact
hCoV-19/Austria/CeMM31185/2022|2022-06-09|2022-07-05	98.3296851321771	exact
hCoV-19/Indonesia/JK-GS-GSILab-1079189/2022|2022-06-20|2022-07-22	99.7951576614393	exact
hCoV-19/England/LSPA-3E830FF/2022|2022-06-24|2022-07-01	99.8350668147699	exact
hCoV-19/England/PHEC-YYFXACP/2022|2022-06-08|2022-06-22	99.8186032449864	exact
hCoV-19/Denmark/DCGC-532912/2022|2022-06-14|2022-06-22	99.5193115734983	exact
hCoV-19/USA/AZ-CDC-LC0745427/2022|2022-06-21|2022-07-12	99.6215193295485	exact
hCoV-19/Mexico/CMX-INER-IBT-1864/2022|2022-06-30|2022-07-15	97.8228682953092	exact
hCoV-19/Spain/CT-HUJ23-24125/2022|2022-06-08|2022-06-14	99.0704253814287	parent
hCoV-19/Germany/BW-RKI-I-873736/2022|2022-06-13|2022-06-21	99.9595032397408	exact
hCoV-19/USA/NY-PRL-220606_03L22/2022|2022-06-04|2022-06-13	98.9483940330601	exact
hCoV-19/USA/NV-CDC-LC0717263/2022|2022-06-08|2022-06-30	99.8299840184977	exact
hCoV-19/Australia/VIC65078/2022|2022-06-27|2022-07-08	98.4856606807826	exact
hCoV-19/USA/AZ-CDC-LC0763634/2022|2022-06-28|2022-07-19	99.2885322183633	exact
hCoV-19/Croatia/38052/2022|2022-06|2022-07-04	99.3919740575598	exact
hCoV-19/Italy/TAA-PAB_SABES_1900937281/2022|2022-06-13|2022-06-22	99.8243539942577	exact
hCoV-19/Luxembourg/LNS3962474/2022|2022-06-20|2022-07-06	99.4400404790015	exact
hCoV-19/England/PHEP-YYF84O1/2022|2022-06-24|2022-07-13	98.8090431974162	exact
hCoV-19/Germany/BY-RKI-I-885087/2022|2022-06-17|2022-08-10	97.7455499848582	exact
hCoV-19/Brazil/AL-LACENAL-270233833/2022|2022-06-29|2022-12-20	99.1240140963249	exact
hCoV-19/Brazil/SP-IB_160212/2022|2022-06-15|2022-07-01	91.2288930581613	exact
hCoV-19/Germany/BB-RKI-I-892422/2022|2022-06-22|2022-07-19	96.9188714902808	exact
hCoV-19/Denmark/DCGC-527389/2022|2022-06-07|2022-06-14	99.7748277600403	exact
hCoV-19/Norway/OUS-25571/2022|2022-06-11|2022-06-22	99.627529277541	exact
hCoV-19/Australia/ACT6982/2022|2022-06-26|2022-07-17	99.892342887902	exact
hCoV-19/Denmark/DCGC-538838/2022|2022-06-20|2022-06-30	99.8521704072033	exact
hCoV-19/USA/CA-HLX-STM-2NPPGP4HC/2022|2022-06-27|2022-07-14	93.241522584104	exact
hCoV-19/USA/NY-NYULH7606/2022|2022-06-25|2022-07-15	99.7119327617176	exact
hCoV-19/England/PHEC-YYFW3CB/2022|2022-06-17|2022-07-05	99.8319214737125	exact
hCoV-19/USA/NY-RVTN-L8734338786435/2022|2022-06-07|2022-08-16	99.0341578327444	exact
hCoV-19/Brazil/SC-NVBS20533GENOV044918117597/2022|2022-06-03|2022-07-22	98.7955455371261	exact
hCoV-19/Belgium/AZDelta-2221-10007/2022|2022-06-02|2022-06-08	98.3664414641525	exact
hCoV-19/USA/VA-CAV_VAS3N_00012771_01/2022|2022-06-21|2022-07-12	97.6102570987447	exact
hCoV-19/Denmark/DCGC-530360/2022|2022-06-08|2022-06-20	99.012454610242	exact
hCoV-19/Portugal/PT37303/2022|2022-06-06|2022-06-20	99.6462860030318	exact
hCoV-19/Colombia/VAC-CSB-14964784/2022|2022-06-14|2022-08-11	99.7882352941176	exact
hCoV-19/Israel/ICH-741233467/2022|2022-06-20|2022-06-25	98.848427202935	exact
hCoV-19/Denmark/DCGC-541124/2022|2022-06-27|2022-07-03	91.0704083347337	exact
hCoV-19/Italy/CAL-CZAOPCMV_341950rc_S7_L001_R1_R2/2022|2022-06-07|2022-06-16	98.8704920230594	exact
hCoV-19/USA/CA-HLX-STM-KR8KQEYUJ/2022|2022-06-09|2022-07-01	98.1171267756634	exact
hCoV-19/USA/NE-CUMC_22164007/2022|2022-06-05|2022-06-30	99.9360420103006	exact
hCoV-19/Norway/25519/2022|2022-06-20|2022-07-11	99.1527703066165	exact
hCoV-19/USA/CA-CDC-LC0707219/2022|2022-06-12|2022-06-24	99.8755047106326	exact
hCoV-19/Ireland/CO-NVRL-S22IRL00357225/2022|2022-06-13|2022-07-11	99.8047335285998	exact
hCoV-19/USA/CA-LACPHL-AF13425/2022|2022-06-10|2022-08-24	94.4563758389262	exact
hCoV-19/SouthKorea/KDCA81713/2022|2022-06-12|2022-07-01	99.2792428682092	exact
hCoV-19/Iceland/L-117/2022|2022-06-13|2022-07-22	99.7345697678325	exact
hCoV-19/SouthKorea/KDCA90669/2022|2022-06-28|2022-07-25	98.3965847591516	exact
hCoV-19/USA/CO-CDPHE-2103325046/2022|2022-06-03|2022-06-20	98.9804934411745	exact
hCoV-19/Germany/SL-RKI-I-909337/2022|2022-06-29|2022-07-19	99.4671760329748	exact
hCoV-19/England/PHEC-YYFTNFC/2022|2022-06-09|2022-06-27	99.7951163806133	exact
hCoV-19/Israel/SMC-7077444/2022|2022-06-14|2022-06-22	99.4178612288848	exact
hCoV-19/USA/NY-PRL-220613_01K20/2022|2022-06-09|2022-06-20	99.419034186312	exact
hCoV-19/USA/TX-PHH-SPID1004432437/2022|2022-06-23|2022-09-02	99.3205287766154	exact
hCoV-19/France/HDF-cerba-22Q0015492/2022|2022-06-13|2022-06-21	99.0594457089302	exact
hCoV-19/Norway/25798/2022|2022-06-24|2022-08-03	99.3624375020973	exact
hCoV-19/Belgium/AZDelta-2222-01248/2022|2022-06-02|2022-06-08	98.5494106980961	exact
hCoV-19/Peru/LIM-INS-18920/2022|2022-06-07|2022-06-22	98.943661971831	exact
hCoV-19/Belgium/ULG-27038/2022|2022-06-23|2022-07-06	95.8645348444984	exact
hCoV-19/USA/CA-CDPH-7000014628/2022|2022-06-21|2022-09-22	99.3413757182701	exact
hCoV-19/Ireland/D-NVRL-G22IRL34184/2022|2022-06-14|2022-06-24	99.9224178641301	exact
hCoV-19/Denmark/DCGC-542138/2022|2022-06-28|2022-07-06	99.422663802363	exact
hCoV-19/Brazil/CE-FIOCRUZ-96135CE/2022|2022-06-30|2022-07-29	98.9277671338779	exact
hCoV-19/Denmark/DCGC-540155/2022|2022-06-25|2022-07-01	99.2711321073055	exact
hCoV-19/Ireland/D-NVRL-S22IRL00356708/2022|2022-06-13|2022-07-18	99.8515769944341	exact
hCoV-19/SouthKorea/KDCA76947/2022|2022-06-03|2022-06-24	99.0388170055453	exact
hCoV-19/Germany/SN-RKI-I-901667/2022|2022-06-25|2022-07-19	99.2218420876098	exact
hCoV-19/France/ARA-GENBIO-14291741467/2022|2022-06-23|2022-06-29	99.9522542800627	exact
hCoV-19/SouthKorea/KDCA76908/2022|2022-06-03|2022-06-24	99.3412871786254	exact
hCoV-19/USA/AK-PHL21008/2022|2022-06-17|2022-07-22	98.750545796527	exact
hCoV-19/USA/CA-OC-2863/2022|2022-06-02|2022-06-21	99.9091643116673	exact
hCoV-19/France/NAQ-CHUP-2206101923/2022|2022-06-11|2022-07-08	98.8258120630248	exact
hCoV-19/Croatia/38757/2022|2022-06-30|2022-07-27	98.4320086509868	exact
hCoV-19/USA/TX-HMH-99892/2022|2022-06-06|2022-06-20	98.88836646964	exact
hCoV-19/Austria/AGES-180382/2022|2022-06-21|2022-08-18	99.4737914177078	exact
hCoV-19/Japan/PG-276311/2022|2022-06-27|2022-07-29	99.7927989130435	exact
hCoV-19/Denmark/DCGC-529135/2022|2022-06-09|2022-06-16	99.3277084944032	exact
hCoV-19/Brunei/7122124281/2022|2022-06-22|2022-07-19	98.8384584396401	exact
hCoV-19/USA/TX-HMH-MCoV-99211/2022|2022-06-02|2022-06-13	98.9655751469354	exact
hCoV-19/USA/CA-CDPH-500065813/2022|2022-06-29|2023-01-26	99.2062424323961	exact
hCoV-19/Zambia/CHAZ-CHS2203/2022|2022-06-06|2022-07-23	99.2058684972071	exact
hCoV-19/USA/UT-UPHL-220619714655/2022|2022-06-09|2022-06-21	98.9368860180326	exact
hCoV-19/Denmark/DCGC-536191/2022|2022-06-14|2022-06-26	99.7344984036296	exact
hCoV-19/Germany/BW-RKI-I-896060/2022|2022-06-24|2022-07-19	99.4295551205023	exact
hCoV-19/Germany/SH-RKI-I-887879/2022|2022-06-20|2022-07-19	96.4198317186819	exact
hCoV-19/Denmark/DCGC-529631/2022|2022-06-11|2022-06-16	99.8588187838247	exact
hCoV-19/Austria/IMBA_IMP-2061_E03/2022|2022-06-21|2022-07-11	91.6570991197857	exact
hCoV-19/USA/DE-DHSS-B1207512/2022|2022-06-11|2022-08-08	98.1731933790876	exact
hCoV-19/France/NAQ-CHUP-2206251048/2022|2022-06-25|2022-07-15	98.4749673923949	parent
hCoV-19/Germany/BW-RKI-I-892681/2022|2022-06-17|2022-07-19	98.8591102410045	exact
hCoV-19/Wales/LSPA-3E7F928/2022|2022-06-23|2022-07-05	99.2217237629146	exact
hCoV-19/France/NOR-cerba-22Q0150181/2022|2022-06-20|2022-08-09	99.2233009708738	exact
hCoV-19/Brazil/SP-IB_CEVC_2200523/2022|2022-06-23|2022-07-21	99.5711605467703	exact
hCoV-19/Spain/AN-CBA-26685/2022|2022-06-27|2023-01-09	99.2909946236559	exact
hCoV-19/USA/FL-CDC-STM-64GKTYS7X/2022|2022-06-02|2022-06-15	99.5142378559464	exact
hCoV-19/Germany/SN-RKI-I-889796/2022|2022-06-15|2022-07-19	99.2760908908104	exact
hCoV-19/Italy/LOM_SYNLAB_9167227151/2022|2022-06-06|2022-07-15	99.1604571968037	exact
hCoV-19/Australia/QLD0x00FB8E/2022|2022-06-18|2022-07-12	99.0206636602275	exact
hCoV-19/India/KA-15405_S185/2022|2022-06-16|2022-09-30	97.4928583431356	exact
hCoV-19/Germany/NW-RKI-I-879612/2022|2022-06-25|2022-07-01	99.1255213238262	exact
hCoV-19/USA/HI-CDC-LC0691968/2022|2022-06-04|2022-06-30	99.8133251875233	exact
hCoV-19/Germany/NW-RKI-I-876020/2022|2022-06-28|2022-07-01	97.5043841899366	exact
hCoV-19/Singapore/8029/2022|2022-06-27|2022-07-13	98.6726998491704	exact
hCoV-19/USA/VA-VCUVAS3-BNBQ232454/2022|2022-06-24|2022-07-14	99.5425899573084	exact
hCoV-19/Germany/NW-RKI-I-896133/2022|2022-06-23|2022-07-19	99.422804293526	exact
hCoV-19/Turkey/HSGM-GS5264/2022|2022-06-22|2022-07-08	99.8216869091276	exact
hCoV-19/USA/OR-ASC-210773693/2022|2022-06-10|2022-10-04	97.8037870379713	exact
hCoV-19/England/PHEP-YYFD6AG/2022|2022-06-19|2022-07-06	99.125285964204	exact
hCoV-19/England/QEUH-3E81EF7/2022|2022-06-24|2022-07-02	99.0477151894475	exact
hCoV-19/Israel/ICH-741239024/2022|2022-06-27|2022-07-09	99.1875973190712	exact
hCoV-19/France/BFC-ALPIGENE-2206300127/2022|2022-06-27|2022-07-15	99.9259707921125	exact
hCoV-19/Ireland/MH-Enfer-100622001_E7/2022|2022-06-10|2022-06-17	97.8430580792785	exact
hCoV-19/Singapore/6790/2022|2022-06-15|2022-06-20	98.3422441911295	exact
hCoV-19/Denmark/DCGC-540669/2022|2022-06-26|2022-07-01	99.4456390270125	exact
hCoV-19/Germany/NW-RKI-I-879796/2022|2022-06-21|2022-07-01	99.0278852299102	exact
hCoV-19/Germany/NW-RKI-I-879537/2022|2022-06-24|2022-07-01	99.8317291512418	exact
hCoV-19/USA/TX-TAMGHRC-SHS-79302/2022|2022-06-29|2022-08-19	99.3777957151986	exact
hCoV-19/England/PHEP-YYFB3NH/2022|2022-06-05|2022-06-27	95.4438149197356	exact
hCoV-19/USA/OK-ASC-210775103/2022|2022-06-23|2022-10-04	98.9329832710626	exact
hCoV-19/Germany/HE-RKI-I-880402/2022|2022-06-09|2022-08-10	99.8685585251592	exact
hCoV-19/Denmark/DCGC-533348/2022|2022-06-14|2022-06-23	99.7311285877529	exact
hCoV-19/Germany/NW-RKI-I-891438/2022|2022-06-22|2022-08-10	99.6366450223732	exact
hCoV-19/Botswana/R190B60_BHP_AAC91862/2022|2022-06-08|2022-11-28	99.6759227672784	exact
hCoV-19/Germany/BY-RKI-I-859675/2022|2022-06-06|2022-06-13	95.7718053079485	exact
hCoV-19/Germany/SN-RKI-I-902367/2022|2022-06-27|2022-07-19	99.5672012346507	exact
hCoV-19/Wales/PHWC-PJ7HZZ/2022|2022-06-21|2022-07-08	98.7716059741567	exact
hCoV-19/Germany/NW-RKI-I-905914/2022|2022-06-29|2022-07-19	97.9241207047863	exact
hCoV-19/USA/NC-WFSM-1086-3225/2022|2022-06-20|2022-07-01	99.5419950158281	exact
hCoV-19/HongKong/VK22169780/2022|2022-06-18|2022-06-30	98.3414076167407	exact
hCoV-19/USA/CA-CDPH-500063278/2022|2022-06-12|2022-09-26	99.4683893543286	exact
hCoV-19/Denmark/DCGC-538168/2022|2022-06-20|2022-06-29	99.2975970425139	exact
hCoV-19/Denmark/DCGC-540635/2022|2022-06-26|2022-07-01	98.5579347204948	exact
hCoV-19/Scotland/SCOT-13948/2022|2022-06-09|2022-07-07	92.8096006454215	exact
hCoV-19/USA/CA-LACPHL-AF18036/2022|2022-06-29|2023-01-24	99.0240947637636	exact
hCoV-19/USA/CA-CDC-LC0750038/2022|2022-06-27|2022-07-13	92.2561304230666	exact
hCoV-19/Germany/BY-RKI-I-879446/2022|2022-06-23|2022-07-01	99.8687487379686	exact
hCoV-19/France/HDF-IPP39850/2022|2022-06-13|2022-06-29	99.4683535785188	exact
hCoV-19/England/LSPA-3EA9239/2022|2022-06-30|2022-07-06	98.9804159095498	exact
hCoV-19/India/GJ-INSACOG-GBRC7626/2022|2022-06-01|2022-07-18	99.0653577192039	exact
hCoV-19/Germany/NW-RKI-I-879172/2022|2022-06-30|2022-07-01	99.7773730014167	exact
hCoV-19/Germany/HB-RKI-I-889472/2022|2022-06-15|2022-07-19	99.480563002681	exact
hCoV-19/Ireland/LH-NVRL-S22IRL00382533/2022|2022-06-28|2022-07-29	99.625468164794	exact
hCoV-19/France/IDF-IPP41493/2022|2022-06-20|2022-07-11	99.9192299925961	exact
hCoV-19/Israel/ICH-741229064/2022|2022-06-10|2022-06-23	92.2202032438253	exact
hCoV-19/USA/CO-CDPHE-2103449927/2022|2022-06-21|2022-08-01	91.6162023953707	exact
hCoV-19/Germany/BY-RKI-I-868947/2022|2022-06-11|2022-06-21	99.2295528715136	exact
hCoV-19/Austria/IMBA_IMP-2105_A09/2022|2022-06-28|2022-07-15	99.4642173746651	exact
hCoV-19/Austria/AGES-163598/2022|2022-06-18|2022-08-18	99.9897980004081	exact
hCoV-19/Germany/BY-RKI-I-879393/2022|2022-06-21|2022-07-01	99.6737192640183	exact
hCoV-19/USA/TX-HMH-103934/2022|2022-06-29|2022-07-11	99.0879106085084	exact
hCoV-19/Bahrain/Bahrain/22970232743/2022|2022-06-03|2022-06-27	97.7050945554883	exact
hCoV-19/England/PHEP-YYFNHJJ/2022|2022-06-09|2022-06-30	92.3682616596002	exact
hCoV-19/Denmark/DCGC-526993/2022|2022-06-07|2022-06-13	99.4788164088769	exact
hCoV-19/Spain/AN-CBA-25760/2022|2022-06-02|2022-12-22	99.0963754240989	exact
hCoV-19/England/QEUH-3E95D5D/2022|2022-06-28|2022-07-06	97.0051820445521	exact
hCoV-19/Germany/BW-RKI-I-863603/2022|2022-06-03|2022-06-21	99.4665226052605	exact
hCoV-19/Denmark/DCGC-562534/2022|2022-06-26|2022-08-15	98.7898752899257	exact
hCoV-19/Peru/LIM-INS-20498/2022|2022-06-19|2022-07-06	98.1402050800885	exact
hCoV-19/Ireland/D-NVRL-S22IRL00357703/2022|2022-06-14|2022-07-01	96.1579977062673	exact
hCoV-19/Canada/ON-PHL-22-25196/2022|2022-06-15|2022-07-04	98.3410727505216	exact
hCoV-19/USA/CA-61210930200925/2022|2022-06-17|2022-08-10	91.8172944225656	exact
hCoV-19/France/NAQ-ALPIGENE-2206220162/2022|2022-06-19|2022-08-04	99.7038831684501	exact
hCoV-19/Ireland/KY-Enfer-250622008_D8/2022|2022-06-25|2022-07-01	99.3469992258238	exact
hCoV-19/Germany/NI-RKI-I-890585/2022|2022-06-22|2022-07-19	99.5659926656125	exact
hCoV-19/Spain/VC-FISABIO-109611/2022|2022-06-01|2022-10-25	98.1182163379146	exact
hCoV-19/Japan/PG-265390/2022|2022-06-16|2022-07-29	99.7275296017223	exact
hCoV-19/Scotland/EDB64157/2022|2022-06-17|2022-07-11	98.5492611666498	exact
hCoV-19/Slovakia/BA_22_00032810/2022|2022-06-26|2022-07-30	99.1415733351217	exact
hCoV-19/Denmark/DCGC-538583/2022|2022-06-25|2022-06-30	99.778076664425	exact
hCoV-19/Mexico/TAB_CIAD-IMSS_202201065777/2022|2022-06-27|2022-07-21	98.658213411157	exact
hCoV-19/USA/CT-Yale-21039/2022|2022-06-25|2022-07-12	99.4632240529981	exact
hCoV-19/France/PAC-cerba-22Q0210760/2022|2022-06-20|2022-08-09	99.1505791505791	exact
hCoV-19/USA/TX-HMH-MCoV-102957/2022|2022-06-22|2022-07-07	98.9974431435877	exact
hCoV-19/Germany/NW-RKI-I-876910/2022|2022-06-15|2022-08-10	99.2363587431878	exact
hCoV-19/Japan/PG-263747/2022|2022-06-14|2022-07-29	99.2599569429494	exact
hCoV-19/Denmark/DCGC-527229/2022|2022-06-07|2022-06-14	99.7580238615359	exact
hCoV-19/France/OCC-GENBIO-E06GN1817105/2022|2022-06-30|2022-07-08	99.9966080998575	exact
hCoV-19/Chile/TA-81778/2022|2022-06-27|2022-07-16	99.2007522331923	exact
hCoV-19/Bahrain/Bahrain/R45902414873/2022|2022-06-04|2022-06-27	97.030602969397	exact
hCoV-19/Iceland/L-312/2022|2022-06-29|2022-07-22	99.8185361919484	exact
hCoV-19/Canada/ON-PHL-22-23889/2022|2022-06-07|2022-06-21	99.0344502758714	exact
hCoV-19/Canada/MB-CPL-464258/2022|2022-06-20|2022-07-15	99.5108952303852	exact
hCoV-19/Austria/LB-R00083-S033/2022|2022-06-14|2022-06-24	98.6624919170949	exact
hCoV-19/Israel/ICH-741233779/2022|2022-06-22|2022-06-26	93.5743377427715	exact
hCoV-19/Brazil/CE-FIOCRUZ-96168CE/2022|2022-06-30|2022-07-29	99.1898070328784	exact
hCoV-19/USA/HI-H2212844/2022|2022-06-16|2022-07-11	99.7611116718818	exact
hCoV-19/USA/NV-CDC-STM-Q4RD625SM/2022|2022-06-04|2022-06-15	99.4907872696817	exact
hCoV-19/England/PHEC-YYFXBMG/2022|2022-06-06|2022-06-20	99.5666924187968	exact
hCoV-19/Denmark/DCGC-529203/2022|2022-06-09|2022-06-16	98.7041326753282	exact
hCoV-19/Sweden/DA10427255/2022|2022-06-07|2022-06-29	96.9255554809693	exact
hCoV-19/Israel/SMC-7075227/2022|2022-06-09|2022-06-19	99.1150144693452	exact
hCoV-19/USA/TX-HMH-103699/2022|2022-06-28|2022-07-11	98.3531779305719	exact
hCoV-19/USA/NY-PRL-220627_00H05/2022|2022-06-25|2022-07-04	99.4828049435787	exact
hCoV-19/Denmark/DCGC-528018/2022|2022-06-08|2022-06-15	99.3043186019156	exact
hCoV-19/Austria/IMBA_IMP-2029_B11/2022|2022-06-20|2022-07-06	99.8086490623804	exact
hCoV-19/Germany/ST-RKI-I-888698/2022|2022-06-20|2022-08-10	99.1461933045356	exact
hCoV-19/Canada/ON-KHS-22-08374-v1/2022|2022-06-21|2022-07-05	99.0893645939518	exact
hCoV-19/USA/NY-PRL-220608_00E12/2022|2022-06-05|2022-06-13	99.7446751327017	exact
hCoV-19/Australia/VIC65029/2022|2022-06-27|2022-07-08	97.3493490806603	exact
hCoV-19/Denmark/DCGC-533152/2022|2022-06-14|2022-06-22	99.754663081835	exact
hCoV-19/PuertoRico/PR-ASC-210773430/2022|2022-06-07|2022-10-04	99.9388607723922	exact
hCoV-19/Colombia/DC-UNIANDES-VG-21344/2022|2022-06-03|2022-08-29	96.3060153411385	exact
hCoV-19/USA/NM-CDC-LC0717232/2022|2022-06-08|2022-06-30	96.4859573318931	exact
hCoV-19/Austria/AGES-173036/2022|2022-06-06|2022-08-18	99.979631327019	exact
hCoV-19/USA/MO-CDC-LC0726492/2022|2022-06-12|2022-07-05	99.0780619111709	exact
hCoV-19/USA/NC-CDC-LC0727833/2022|2022-06-21|2022-07-05	99.9042243885753	exact
hCoV-19/USA/TX-CDC-STM-C2SU5EKJ4/2022|2022-06-23|2022-07-11	99.5878568556494	exact
hCoV-19/Sweden/01_SE100_22CS505757/2022|2022-06-17|2022-07-01	99.5271471209631	exact
hCoV-19/Germany/NW-RKI-I-889416/2022|2022-06-30|2022-07-19	99.979761181947	exact
hCoV-19/USA/CA-SEARCH-94376/2022|2022-06-03|2022-11-22	98.6560043007862	exact
hCoV-19/USA/NC-WFSM-1086-2906/2022|2022-06-01|2022-06-10	99.0380023197107	exact
hCoV-19/Germany/NW-RKI-I-886047/2022|2022-06-20|2022-08-10	99.6769199703843	exact
hCoV-19/Finland/THL-202215188/2022|2022-06-20|2022-07-21	99.5466147232671	exact
hCoV-19/France/IDF-cerba-22T0926294/2022|2022-06-03|2022-06-16	99.2379225836774	exact
hCoV-19/Israel/ICH-741236343/2022|2022-06-26|2022-07-09	99.2228502220428	exact
hCoV-19/USA/CA-HLX-STM-DRNEJ6X6M/2022|2022-06-01|2022-06-23	99.3599410207433	exact
hCoV-19/Spain/CL-32411/2022|2022-06-06|2022-08-30	99.862166341693	exact
hCoV-19/USA/CA-CDC-LC0749282/2022|2022-06-27|2022-07-13	99.892092395886	exact
hCoV-19/Denmark/DCGC-534416/2022|2022-06-15|2022-06-23	92.8223885104527	exact
hCoV-19/France/ARA-HMN-22062230606/2022|2022-06-13|2022-07-11	96.7030009419997	exact
hCoV-19/USA/DE-DHSS-B1212530/2022|2022-06-23|2022-09-02	97.3388507603284	exact
hCoV-19/Sweden/01_SE100_22CS506003/2022|2022-06-27|2022-07-12	96.3406052076003	exact
hCoV-19/Denmark/DCGC-540720/2022|2022-06-27|2022-07-03	99.7513691496153	exact
hCoV-19/Spain/GA-CHUVI-19546075/2022|2022-06-30|2022-07-20	98.8608488188447	exact
hCoV-19/Malaysia/IMR_OS2218/2022|2022-06-02|2022-08-11	93.7289732202934	exact
hCoV-19/USA/TX-HMH-MCoV-99535/2022|2022-06-02|2022-06-13	98.9700784221332	exact
hCoV-19/Brazil/RJ-FIOCRUZ-13370/2022|2022-06-09|2022-07-05	98.0200349603335	exact
hCoV-19/Germany/NW-RKI-I-859524/2022|2022-06-04|2022-06-13	99.3878031551684	exact
hCoV-19/Thailand/DMSc-11551/2022|2022-06-20|2022-07-15	99.0781859776611	exact
hCoV-19/Denmark/DCGC-542969/2022|2022-06-28|2022-07-06	99.7181208053691	exact
hCoV-19/Denmark/DCGC-537611/2022|2022-06-22|2022-06-29	99.6302396719217	exact
hCoV-19/India/MH-ICMR-NIV-INSACOG-G-11156/2022|2022-06-11|2022-07-22	99.5464928782585	exact
hCoV-19/USA/PA-VSP15675/2022|2022-06-05|2022-08-19	99.2777964393685	exact
hCoV-19/England/PHEC-YYF3BOG/2022|2022-06-30|2022-07-12	96.1225724077683	exact
hCoV-19/Israel/ICH-741230097/2022|2022-06-08|2022-06-23	99.072262330477	parent
hCoV-19/USA/FL-IVY-W13J74V0/2022|2022-06-09|2022-07-29	98.960436011304	exact
hCoV-19/Ecuador/NIC-INSPI-423340/2022|2022-06-22|2022-07-27	97.1216717222784	exact
hCoV-19/USA/UT-UPHL-220730066200/2022|2022-06-18|2022-08-04	92.6694003764453	exact
hCoV-19/Austria/AGES-182746/2022|2022-06-30|2023-01-18	99.1938501309568	exact
hCoV-19/Denmark/DCGC-526907/2022|2022-06-07|2022-06-13	99.8017139976475	exact
hCoV-19/England/QEUH-3E4240F/2022|2022-06-04|2022-06-12	98.6842990779999	exact
hCoV-19/USA/TX-HMH-MCoV-100894/2022|2022-06-13|2022-06-27	98.051926241897	exact
hCoV-19/PuertoRico/PR-CDC-S1525/2022|2022-06-14|2022-08-23	99.805061674453	exact
hCoV-19/USA/CA-SEARCH-201482/2022|2022-06-26|2022-10-15	99.1306682777834	exact
hCoV-19/Scotland/EDB64054/2022|2022-06-10|2022-07-08	99.1320145337101	exact
hCoV-19/Germany/BB-RKI-I-925402/2022|2022-06-21|2022-08-11	99.1352624495289	exact
hCoV-19/Spain/CL-32477/2022|2022-06-12|2022-08-30	98.6330355343588	exact
hCoV-19/USA/IL-S22WGS2364/2022|2022-06-06|2022-06-22	96.2191799253254	exact
hCoV-19/Sweden/09_SE100_22CS104293/2022|2022-06-14|2022-06-29	99.5341198552085	exact
hCoV-19/Spain/AS-252227068/2022|2022-06-06|2022-06-27	99.1090640129102	exact
hCoV-19/Denmark/DCGC-531161/2022|2022-06-16|2022-06-22	98.5205110961668	exact
hCoV-19/USA/MI-MDHHS-SC41617/2022|2022-06-12|2022-07-08	99.6991617090319	exact
hCoV-19/NewZealand/22CH5476/2022|2022-06-23|2022-07-11	99.9359104094987	exact
hCoV-19/Germany/NW-RKI-I-881824/2022|2022-06-14|2022-08-10	99.8553308885375	exact
hCoV-19/NewZealand/22CV5342/2022|2022-06-07|2022-06-23	99.8684743019021	exact
hCoV-19/England/LSPA-3EA2F84/2022|2022-06-30|2022-07-06	98.7616932498822	exact
hCoV-19/Scotland/LSPA-3E887D7/2022|2022-06-25|2022-07-02	99.55918971667	exact
hCoV-19/USA/NY-URMC-22057070-1/2022|2022-06-06|2022-07-15	98.6912932310591	exact
hCoV-19/Germany/HH-RKI-I-886895/2022|2022-06-18|2022-08-10	98.7867819558952	exact
hCoV-19/Denmark/DCGC-534267/2022|2022-06-18|2022-06-23	98.7962340282448	exact
hCoV-19/USA/HI-ASC-210773628/2022|2022-06-07|2022-10-04	99.1286502489571	exact
hCoV-19/Denmark/DCGC-537310/2022|2022-06-20|2022-06-29	99.8016740058489	exact
hCoV-19/USA/NY-PRL-220705_06A17/2022|2022-06-29|2022-07-11	99.1775487596093	exact
hCoV-19/Brazil/PE-FIOCRUZ-IAM10144/2022|2022-06-08|2022-06-30	98.9676508171363	exact
hCoV-19/Philippines/PH-PGCMIN289/2022|2022-06-20|2022-07-26	99.2996447959252	exact
hCoV-19/Switzerland/ZH-ETHZ-37647566/2022|2022-06-02|2022-06-23	98.8796554856508	exact
hCoV-19/NewZealand/22CV7388/2022|2022-06-26|2022-07-11	99.5209661640185	exact
hCoV-19/Italy/TUS-AOUC-658/2022|2022-06-07|2022-09-03	99.5413153456998	exact
hCoV-19/Norway/24374/2022|2022-06-03|2022-07-05	93.1944772642879	exact
hCoV-19/NewZealand/22CH5122/2022|2022-06-13|2022-06-23	99.4868332207968	exact
hCoV-19/Belgium/AZDelta-2225-09104/2022|2022-06-24|2022-07-08	99.3852045958476	exact
hCoV-19/Austria/AGES-172961/2022|2022-06-06|2022-08-18	99.7790167947236	exact
hCoV-19/Denmark/DCGC-540218/2022|2022-06-20|2022-07-01	99.798312548321	exact
hCoV-19/Denmark/DCGC-530878/2022|2022-06-13|2022-06-20	95.7477562271001	exact
hCoV-19/France/ARA-HMN-22062241379/2022|2022-06-20|2022-07-21	99.4959508047986	exact
hCoV-19/Norway/26552/2022|2022-06-28|2022-07-21	99.8143271892512	exact
hCoV-19/Denmark/DCGC-544439/2022|2022-06-20|2022-07-11	97.2030085286415	exact
hCoV-19/Norway/25507/2022|2022-06-17|2022-07-11	99.8117267348037	exact
hCoV-19/Australia/SA341492/2022|2022-06-12|2022-06-28	97.0126684364394	exact
hCoV-19/Slovenia/204514/2022|2022-06-05|2022-06-20	99.8823450315988	exact
hCoV-19/USA/TX-HMH-100402/2022|2022-06-09|2022-06-20	98.3172673227421	exact
hCoV-19/USA/CO-CDPHE-2103323947/2022|2022-06-04|2022-06-20	98.1257557436518	exact
hCoV-19/USA/NY-URMC-22067399-1/2022|2022-06-23|2022-07-15	98.3178576234693	exact
hCoV-19/France/PDL-LBZCentre-B2206040103/2022|2022-06-04|2022-09-27	99.1088500409724	exact
hCoV-19/Singapore/7704/2022|2022-06-27|2022-07-04	98.6065876506732	parent
hCoV-19/England/PHEC-YYF3Z36/2022|2022-06-27|2022-07-14	99.892429743176	exact
hCoV-19/USA/CA-HLX-STM-8EY8FAWDB/2022|2022-06-09|2022-07-01	98.5360776281772	exact
hCoV-19/Brazil/SP-IB_159218/2022|2022-06-07|2022-06-30	99.4772643500988	exact
hCoV-19/France/BFC-HMN-22072060153/2022|2022-06-27|2022-08-01	99.2533297457285	exact
hCoV-19/Peru/LIM-INS-21293/2022|2022-06-24|2022-07-13	98.9765787531038	exact
hCoV-19/Switzerland/GE-HUG-38353277/2022|2022-06-14|2022-07-07	98.7113488778978	exact
hCoV-19/USA/FL-CDC-LC0753602/2022|2022-06-27|2022-07-13	98.8562091503268	exact
hCoV-19/USA/NY-PRL-220627_02M17/2022|2022-06-22|2022-07-11	99.8955420022239	exact
hCoV-19/England/LSPA-3E99014/2022|2022-06-25|2022-07-04	99.6096641765933	exact
hCoV-19/NewZealand/22MV3314/2022|2022-06-19|2022-07-12	99.9932657665241	exact
hCoV-19/Spain/CT-HUGTiPM103MN0H9/2022|2022-06-21|2022-07-05	99.0452497814832	exact
hCoV-19/Germany/NW-RKI-I-878459/2022|2022-06-20|2022-07-01	99.4314167479729	exact
hCoV-19/Mexico/BCS_IBT_IMSS_7896/2022|2022-06-01|2022-06-22	98.7675465108469	exact
hCoV-19/Austria/LB-R00084-S138/2022|2022-06-20|2022-07-05	99.5564068958564	exact
hCoV-19/Israel/ICH-741233042/2022|2022-06-20|2022-06-25	98.2438433589019	exact
hCoV-19/Germany/NW-RKI-I-859476/2022|2022-06-04|2022-06-13	99.8351278600269	exact
hCoV-19/Romania/IS-21166/2022|2022-06-21|2022-10-24	99.5468277945619	exact
hCoV-19/Wales/PHWC-PJ6AXK/2022|2022-06-27|2022-07-13	99.1654889292685	exact
hCoV-19/Slovenia/206573/2022|2022-06-17|2022-07-06	99.8320005375983	exact
hCoV-19/Denmark/DCGC-542316/2022|2022-06-29|2022-07-06	97.5563909774436	exact
hCoV-19/Brazil/SP-IB_CEVC_2201085/2022|2022-06-30|2022-07-22	99.4402172091308	exact
hCoV-19/USA/CA-HLX-STM-ZWEECFJ6T/2022|2022-06-20|2022-07-07	98.9724992444847	exact
hCoV-19/Sweden/01_SE100_22CS505905/2022|2022-06-22|2022-07-04	99.5476174519134	exact
hCoV-19/Indonesia/JK-NIHRD-WGS_22_04973/2022|2022-06-14|2022-06-26	98.6635325721961	exact
hCoV-19/England/LSPA-3E6126A/2022|2022-06-15|2022-06-22	99.9495000504999	exact
hCoV-19/Ireland/KE-NVRL-S22IRL00370533/2022|2022-06-22|2022-07-25	99.8077312284963	exact
hCoV-19/Australia/SA354863/2022|2022-06-24|2022-07-11	94.9333871618894	exact
hCoV-19/Indonesia/JK-GS-GSILab-1077952/2022|2022-06-15|2022-07-07	99.7044004030904	exact
hCoV-19/U.S.VirginIslands/VI-CDC-2-6163331/2022|2022-06-13|2022-07-16	99.362330514163	exact
hCoV-19/Germany/BW-RKI-I-867649/2022|2022-06-07|2022-06-21	97.7693034557235	parent
hCoV-19/Spain/GA-SCQ_22-252745/2022|2022-06-23|2022-08-25	96.87856232817	exact
hCoV-19/Denmark/DCGC-534997/2022|2022-06-19|2022-06-24	99.0456989247312	exact
hCoV-19/Austria/LB-R00084-S146/2022|2022-06-20|2022-07-05	99.8386934166751	exact
hCoV-19/USA/VA-CDC-LC0753199/2022|2022-06-30|2022-07-13	99.7152831915398	exact
hCoV-19/Germany/BW-RKI-I-863429/2022|2022-06-06|2022-06-21	99.4836663066955	exact
hCoV-19/USA/UT-UPHL-220624980297/2022|2022-06-09|2022-06-27	99.0956767296443	exact
hCoV-19/USA/TX-HMH-MCoV-102344/2022|2022-06-22|2022-07-04	99.0015799912596	exact
hCoV-19/Finland/R-6421/2022|2022-06-02|2022-12-08	98.1465314619569	exact
hCoV-19/Mexico/CMX-INMEGEN-76-241/2022|2022-06-14|2022-06-24	98.893671396866	exact
hCoV-19/Scotland/SCOT-14405/2022|2022-06-21|2022-07-08	99.8621802413526	exact
hCoV-19/Germany/BY-RKI-I-877666/2022|2022-06-01|2022-08-10	99.0648232246779	exact
hCoV-19/USA/RI-CDCBI-RIDOH_QRZZFEQVVIGWWTLY/2022|2022-06-28|2022-07-23	98.3316549177576	exact
hCoV-19/USA/NY-PRL-220606_02I16/2022|2022-06-03|2022-06-13	95.9336489708203	exact
hCoV-19/Germany/NW-RKI-I-874727/2022|2022-06-05|2022-06-21	99.5747840172786	exact
hCoV-19/Mexico/CMX-INMEGEN-77-320/2022|2022-06-18|2022-07-03	99.8688767104865	exact
hCoV-19/Germany/NW-RKI-I-879225/2022|2022-06-30|2022-07-01	99.8650745463132	exact
hCoV-19/CzechRepublic/NRL_s3950/2022|2022-06-24|2022-08-02	99.4965365771245	exact
hCoV-19/Germany/NW-RKI-I-912553/2022|2022-06-15|2022-07-19	99.4016861571934	exact
hCoV-19/Japan/IC-12219/2022|2022-06-21|2022-07-20	96.7851612468861	exact
hCoV-19/USA/AK-PHL21046/2022|2022-06-21|2022-07-22	99.022834116857	exact
hCoV-19/Peru/CAL-CITBM-CC01_21/2022|2022-06-10|2022-11-15	99.5293168370091	exact
hCoV-19/Denmark/DCGC-526348/2022|2022-06-02|2022-06-10	98.9480759536212	exact
hCoV-19/Spain/CL-32948/2022|2022-06-28|2022-08-30	99.7276944799301	exact
hCoV-19/Germany/NW-RKI-I-926751/2022|2022-06-13|2022-08-11	99.7824756984569	exact
hCoV-19/Denmark/DCGC-525959/2022|2022-06-02|2022-06-09	99.7613846412368	exact
hCoV-19/Germany/NW-RKI-I-875382/2022|2022-06-23|2022-07-01	99.707297379134	exact
hCoV-19/Italy/CAM-TIGEM-IZSM-COLLI-32115/2022|2022-06-29|2022-07-13	98.2424425027619	exact
hCoV-19/Brazil/PR-NVBS20532GENOV829345170052/2022|2022-06-08|2022-07-22	99.1859800195096	exact
hCoV-19/Israel/SMC-7075132/2022|2022-06-13|2022-06-19	99.1924086412275	exact
hCoV-19/Germany/NI-RKI-I-887474/2022|2022-06-24|2022-08-10	97.9670828985898	exact
hCoV-19/England/PHEP-YYFBYU1/2022|2022-06-05|2022-06-23	99.0613645538958	exact
hCoV-19/Indonesia/JK-GS-GSILab-1081282/2022|2022-06-26|2022-07-22	98.2638772289197	exact
hCoV-19/Scotland/LSPA-3EA19F0/2022|2022-06-29|2022-07-07	98.5396056262198	exact
hCoV-19/Denmark/DCGC-540695/2022|2022-06-27|2022-07-03	99.7277219402333	exact
hCoV-19/Germany/RP-RKI-I-866926/2022|2022-06-02|2022-06-21	99.7875569044006	exact
hCoV-19/USA/WA-UW-22060994221/2022|2022-06-09|2022-06-26	99.0379038586196	exact
hCoV-19/Denmark/DCGC-533165/2022|2022-06-16|2022-06-22	99.8151198359609	exact
hCoV-19/Ireland/LH-NVRL-S22IRL00382539/2022|2022-06-28|2022-07-29	98.8899011370922	exact
hCoV-19/Germany/RP-RKI-I-872998/2022|2022-06-11|2022-06-21	98.984788694391	exact
hCoV-19/USA/OR-OSPHL06263/2022|2022-06-30|2022-07-15	99.4205632664061	exact
hCoV-19/Wales/PHWC-PJ9QHZ/2022|2022-06-30|2022-07-20	97.5835372188893	exact
hCoV-19/Colombia/DC-UNIANDES-VG-21429/2022|2022-06-06|2022-08-29	99.0779998654014	exact
hCoV-19/Scotland/LSPA-3E522B7/2022|2022-06-09|2022-06-17	99.3572918769769	exact
hCoV-19/England/QEUH-3E6EA65/2022|2022-06-18|2022-06-29	99.1993002287714	exact
hCoV-19/USA/NC-ECU-114014487/2022|2022-06-24|2022-07-07	99.2943785491079	exact
hCoV-19/Norway/23738/2022|2022-06-02|2022-07-05	99.6879299352371	exact
hCoV-19/Germany/NW-RKI-I-869654/2022|2022-06-06|2022-06-21	98.9110768612209	exact
hCoV-19/Pakistan/NIH-B81-S4/2022|2022-06-27|2022-08-28	98.8547439126784	exact
hCoV-19/Ireland/CE-NVRL-S22IRL00343114/2022|2022-06-01|2022-06-24	99.0911844895486	exact
hCoV-19/Germany/NI-RKI-I-896288/2022|2022-06-27|2022-07-19	99.9594950381422	exact
hCoV-19/USA/MA-CDC-LC0755716/2022|2022-06-30|2022-07-16	99.9695245835026	exact
hCoV-19/Austria/LB-R00084-S049/2022|2022-06-20|2022-07-05	99.5159826560452	exact
hCoV-19/Italy/CAM-TIGEM-IZSM-COLLI-31821/2022|2022-06-08|2022-07-11	98.3599424306323	exact
hCoV-19/Spain/GA-CHUVI-19545181/2022|2022-06-20|2022-07-12	99.5871929118002	exact
hCoV-19/USA/CO-CDPHE-2103421055/2022|2022-06-20|2022-07-22	99.676963456491	exact
hCoV-19/Australia/QLD0x00FB91/2022|2022-06-18|2022-07-12	98.4051144010767	exact
hCoV-19/USA/CA-HLX-STM-A858CAYRC/2022|2022-06-20|2022-07-14	98.8339364696421	exact
hCoV-19/Denmark/DCGC-529415/2022|2022-06-09|2022-06-16	99.2638160548608	exact
hCoV-19/Belgium/AZDelta-2225-14173/2022|2022-06-24|2022-07-13	99.1364247311828	parent
hCoV-19/USA/CA-SJCPHL-2210737628/2022|2022-06-14|2022-07-08	99.7007699290589	exact
hCoV-19/Austria/LB-R00084-S186/2022|2022-06-20|2022-07-05	99.6034546493262	exact
hCoV-19/Germany/RP-RKI-I-882845/2022|2022-06-18|2022-08-10	99.2667092737731	exact
hCoV-19/Sweden/DA10374396/2022|2022-06-22|2022-08-04	99.1170941318652	exact
hCoV-19/USA/CA-HLX-STM-TD7H7A55U/2022|2022-06-19|2022-07-14	95.3518766756032	exact
hCoV-19/USA/CA-HLX-STM-GYHK5PV2D/2022|2022-06-21|2022-07-07	99.5405305698092	exact
hCoV-19/Israel/ICH-741228644/2022|2022-06-06|2022-06-16	92.8453834545205	exact
hCoV-19/France/ARA-HMN-22062240294/2022|2022-06-07|2022-07-11	98.9469434444706	exact
hCoV-19/Germany/NW-RKI-I-886248/2022|2022-06-15|2022-07-19	98.9686233801025	exact
hCoV-19/USA/TX-HMH-103614/2022|2022-06-28|2022-07-11	98.9120580235721	exact
hCoV-19/Germany/BY-RKI-I-894353/2022|2022-06-26|2022-07-19	99.9360570774719	exact
hCoV-19/Turkey/HSGM-IST-03377/2022|2022-06-24|2022-07-04	99.855287070068	exact
hCoV-19/Denmark/DCGC-531448/2022|2022-06-17|2022-06-22	99.3041782917073	exact
hCoV-19/USA/MD-CDC-LC0698463/2022|2022-06-06|2022-06-30	99.7283439166016	exact
hCoV-19/Germany/NW-RKI-I-912631/2022|2022-06-14|2022-07-19	86.4978759558199	exact
hCoV-19/Slovakia/BA_22_00032830/2022|2022-06-24|2022-07-30	99.034431890569	exact
hCoV-19/Denmark/DCGC-531564/2022|2022-06-14|2022-06-22	99.78184991274	exact
hCoV-19/Germany/BW-RKI-I-876596/2022|2022-06-13|2022-08-10	99.5174136069114	exact
hCoV-19/England/PHEC-YYFOHPR/2022|2022-06-10|2022-06-24	99.7545888522827	exact
hCoV-19/USA/AR-ASC-210772952/2022|2022-06-01|2022-10-04	99.3784178526545	exact
hCoV-19/USA/TX-HMH-103618/2022|2022-06-28|2022-07-11	99.1502082493618	exact
hCoV-19/Netherlands/ZE-MVD-CWGS2202613/2022|2022-06-22|2022-07-06	99.7335581787521	exact
hCoV-19/Switzerland/BS-UHB-7nj1l33/2022|2022-06-19|2022-07-05	99.8587997982854	exact
hCoV-19/Norway/24224/2022|2022-06-09|2022-07-05	99.8142456685467	exact
hCoV-19/Malaysia/IMR_OS6464/2022|2022-06-30|2022-10-27	99.9966205940996	exact
hCoV-19/Germany/NW-RKI-I-880953/2022|2022-06-10|2022-07-19	97.771278741428	exact
hCoV-19/Denmark/DCGC-527403/2022|2022-06-01|2022-06-14	99.7917856063405	exact
hCoV-19/Turkey/HSGM-IST-03072/2022|2022-06-23|2022-07-04	99.8653107953398	exact
hCoV-19/Peru/LIM-INS-20943/2022|2022-06-21|2022-07-13	98.8905647729177	exact
hCoV-19/USA/WA-PHL-023157/2022|2022-06-20|2022-07-01	99.6734996129119	exact
hCoV-19/USA/NY-PRL-220617_00F20/2022|2022-06-16|2022-06-27	99.6003895362504	exact
hCoV-19/Ireland/D-NVRL-S22IRL00361639/2022|2022-06-16|2022-07-15	99.9595100718696	exact
hCoV-19/Israel/SMC-7085582/2022|2022-06-30|2022-07-12	98.8593539703903	exact
hCoV-19/USA/WI-WSLH-2205762/2022|2022-06-09|2022-07-18	99.0620587642036	exact
hCoV-19/Peru/CAL-INS-20424/2022|2022-06-17|2022-07-06	96.2667292791735	exact
hCoV-19/Chile/RM-69683/2022|2022-06-02|2022-07-08	99.6371455449536	exact
hCoV-19/England/PHEC-YYFSC8W/2022|2022-06-21|2022-07-08	99.4355597365945	exact
hCoV-19/Luxembourg/LNS2354186/2022|2022-06-11|2022-07-06	99.3725543111591	exact
hCoV-19/Ireland/OY-NVRL-S22IRL00356308/2022|2022-06-13|2022-06-30	99.6020504519088	exact
hCoV-19/USA/GA-ROAPS-0929/2022|2022-06-16|2023-05-30	99.5836830619439	exact
hCoV-19/Indonesia/BT-NIHRD-MI-22-31689/2022|2022-06-12|2022-06-19	99.6440325072201	exact
hCoV-19/Scotland/SCOT-14710/2022|2022-06-25|2022-07-15	99.8553406223717	exact
hCoV-19/Denmark/DCGC-542195/2022|2022-06-29|2022-07-06	99.1670585074226	exact
hCoV-19/Ireland/KE-NVRL-S22IRL00366892/2022|2022-06-20|2022-07-20	99.9831326114091	exact
hCoV-19/Canada/ON-PHL-22-25122/2022|2022-06-16|2022-06-28	98.5668146951958	exact
hCoV-19/France/NAQ-HCL722003273201/2022|2022-06-27|2022-07-11	99.3976714449155	exact
hCoV-19/Peru/LIM-INS-18878/2022|2022-06-04|2022-06-22	98.8773834657016	exact
hCoV-19/Portugal/PT38120/2022|2022-06-20|2022-07-04	99.8317291512418	exact
hCoV-19/SouthKorea/GJ-HERI-A1130/2022|2022-06-09|2023-05-23	98.5569645800397	exact
hCoV-19/Brazil/AM-FIOCRUZ-ILMD2204685/2022|2022-06-28|2022-08-18	99.2829007170993	exact
hCoV-19/Greece/28401/2022|2022-06-26|2022-07-28	99.628416038915	exact
hCoV-19/Ireland/CO-NVRL-S22IRL00381734/2022|2022-06-28|2022-08-05	97.2070431086825	exact
hCoV-19/Denmark/DCGC-529201/2022|2022-06-09|2022-06-16	99.5364460866644	exact
hCoV-19/Germany/NW-RKI-I-885052/2022|2022-06-18|2022-08-10	99.0139328262772	exact
hCoV-19/Denmark/DCGC-538560/2022|2022-06-23|2022-06-30	97.4654610239	exact
hCoV-19/Scotland/LSPA-3E8249A/2022|2022-06-22|2022-07-02	98.1178063642519	exact
hCoV-19/Denmark/DCGC-529661/2022|2022-06-09|2022-06-16	99.0636830719308	exact
hCoV-19/Germany/BY-RKI-I-891164/2022|2022-06-19|2022-08-10	99.1552234787291	exact
hCoV-19/USA/NY-PRL-220613_01D12/2022|2022-06-10|2022-06-20	99.136772806664	exact
hCoV-19/Israel/ICH-741236942/2022|2022-06-28|2022-07-09	97.8531529712632	exact
hCoV-19/USA/CA-CDPH-500062751/2022|2022-06-16|2022-08-10	98.6875315497224	exact
hCoV-19/USA/CA-CDC-LC0723990/2022|2022-06-20|2022-07-01	99.5920018882557	exact
hCoV-19/USA/MN-MDH-27408/2022|2022-06-21|2022-07-11	99.0779998654014	exact
hCoV-19/Denmark/DCGC-529804/2022|2022-06-11|2022-06-17	99.152912702948	exact
hCoV-19/Spain/IB-HUSE-05659/2022|2022-06-05|2022-06-21	98.8289925297799	exact
hCoV-19/USA/CA-Stanford-89_S40/2022|2022-06-17|2022-07-12	99.3528162604915	exact
hCoV-19/Indonesia/JI-ITD-55490NT/2022|2022-06-25|2022-07-04	99.8821866163996	exact
hCoV-19/Brazil/SP-IB_159655/2022|2022-06-06|2022-06-30	98.7398196869658	exact
hCoV-19/Germany/NW-RKI-I-872334/2022|2022-06-14|2022-06-21	98.3980615198223	exact
hCoV-19/Denmark/DCGC-537987/2022|2022-06-13|2022-06-29	99.7806425485961	exact
hCoV-19/Canada/QC-L00484499001/2022|2022-06-05|2022-06-26	99.9192571659265	exact
hCoV-19/Denmark/DCGC-535384/2022|2022-06-19|2022-06-24	99.8453261600538	exact
hCoV-19/Norway/25140/2022|2022-06-17|2022-07-21	99.5778168062686	exact
hCoV-19/Germany/NW-RKI-I-869841/2022|2022-06-03|2022-06-21	97.1307477547176	exact
hCoV-19/USA/CA-LACPHL-AF12087/2022|2022-06-23|2022-07-13	98.8814393046056	exact
hCoV-19/Croatia/39715/2022|2022-06-15|2022-08-22	98.4329089128306	exact
hCoV-19/Spain/CL-32147/2022|2022-06-06|2022-08-30	92.957699156671	exact
hCoV-19/Qatar/QA.QU_18.51.G1/2022|2022-06-18|2022-12-12	98.7021742794539	exact
hCoV-19/Canada/un-NML-454547/2022|2022-06-14|2022-07-07	99.8819999325714	exact
hCoV-19/Switzerland/VD-CHUV-GEN12243/2022|2022-06-27|2022-07-10	99.1020682697158	exact
hCoV-19/SouthAfrica/NICD-N46985/2022|2022-06-11|2022-07-21	99.4548574889794	exact
hCoV-19/USA/NY-PRL-220613_02C08/2022|2022-06-11|2022-06-20	99.7750243443806	exact
hCoV-19/USA/TX-HMH-103925/2022|2022-06-29|2022-07-11	98.7069689336692	exact
hCoV-19/Denmark/DCGC-527430/2022|2022-06-07|2022-06-14	99.875651151067	exact
hCoV-19/Germany/NW-RKI-I-879240/2022|2022-06-21|2022-07-01	99.3552960237629	exact
hCoV-19/Russia/MOW-PMVL-DZ-42493195173/2022|2022-06-22|2022-11-22	98.8803453392689	exact
hCoV-19/Germany/SH-RKI-I-866613/2022|2022-06-10|2022-06-21	98.9624389422267	exact
hCoV-19/Chile/RM-74473/2022|2022-06-13|2022-07-08	99.1910580021482	exact
hCoV-19/Canada/AB-ABPHL-72098/2022|2022-06-24|2022-07-15	99.345810150059	exact
hCoV-19/France/ARA-cerba-22Q0064255/2022|2022-06-13|2022-08-05	99.1205987983755	exact
hCoV-19/Scotland/SCOT-15352/2022|2022-06-22|2022-10-13	97.6509728803307	exact
hCoV-19/England/PHEC-YYFWQNY/2022|2022-06-19|2022-07-08	99.2739983866631	exact
hCoV-19/Germany/NI-RKI-I-887450/2022|2022-06-22|2022-08-10	99.8687487379686	exact
hCoV-19/USA/CA-HLX-STM-D5FU2UK5H/2022|2022-06-02|2022-07-01	97.8088984186545	exact
hCoV-19/Germany/BW-ChVir-LB-220624-5578/2022|2022-06-07|2022-07-03	98.731101511879	exact
hCoV-19/USA/CA-HLX-STM-TA4XS55KW/2022|2022-06-07|2022-06-28	99.6041729562913	exact
hCoV-19/USA/TX-HMH-103818/2022|2022-06-29|2022-07-11	98.534098151689	exact
hCoV-19/Indonesia/JK-NIHRD-WGS_22_05023/2022|2022-06-15|2022-06-26	99.6306369833115	exact
hCoV-19/USA/MA-CDCBI-CRSP_OKJOUBYY4UR24V7Z/2022|2022-06-26|2022-07-12	99.3235056542811	exact
hCoV-19/USA/CO-CDPHE-2103384409/2022|2022-06-18|2022-07-16	96.7821198963277	exact
hCoV-19/NewZealand/22CH5773/2022|2022-06-29|2022-07-11	99.9831377310131	exact
hCoV-19/USA/NY-PRL-220606_00E10/2022|2022-06-02|2022-06-20	99.6309963099631	exact
hCoV-19/Denmark/DCGC-539167/2022|2022-06-24|2022-06-30	98.937779421157	exact
hCoV-19/Italy/VEN-ULSS3GEN-7002299762_VE/2022|2022-06-04|2022-06-16	99.3406001883999	exact
hCoV-19/USA/WA-ASC-210773130/2022|2022-06-05|2022-10-04	98.8323574937748	exact
hCoV-19/USA/NY-CDC-LC0743903/2022|2022-06-27|2022-07-12	99.9454390451833	exact
hCoV-19/England/PHEC-YYFQFMR/2022|2022-06-03|2022-06-16	98.3479954334833	exact
hCoV-19/Croatia/38816/2022|2022-06-16|2022-07-20	98.5643346958079	exact
hCoV-19/USA/VA-CDC-LC0700218/2022|2022-06-10|2022-06-30	99.4755424536386	exact
hCoV-19/CzechRepublic/FNP2851/2022|2022-06-15|2022-07-13	99.476492839773	exact
hCoV-19/USA/AR-1015306392/2022|2022-06-13|2022-07-05	99.121892137402	exact
hCoV-19/Chile/LI-PUC_MVL_2944/2022|2022-06-17|2022-09-15	99.0079031444426	exact
hCoV-19/Norway/24086/2022|2022-06-06|2022-07-05	99.7214858561793	exact
hCoV-19/Estonia/19568723/2022|2022-06-28|2022-08-02	99.0439189189189	exact
hCoV-19/CzechRepublic/UMTM485341/2022|2022-06-24|2022-08-18	99.6254302490383	exact
hCoV-19/Denmark/DCGC-527797/2022|2022-06-08|2022-06-15	99.7447094390326	exact
hCoV-19/Denmark/DCGC-526956/2022|2022-06-05|2022-06-13	96.4895763281775	exact
hCoV-19/Germany/SN-RKI-I-886877/2022|2022-06-14|2022-08-10	99.3660696317166	exact
hCoV-19/Austria/AGES-172910/2022|2022-06-05|2022-08-18	99.9932088285229	exact
hCoV-19/Denmark/DCGC-533617/2022|2022-06-15|2022-06-23	99.8117963367501	exact
hCoV-19/Germany/SH-RKI-I-882193/2022|2022-06-13|2022-08-10	99.0682709387673	exact
hCoV-19/Thailand/DMSc-11289/2022|2022-06-15|2022-07-08	99.8317857623469	exact
hCoV-19/USA/CA-UCSF-JD2491/2022|2022-06-10|2022-08-12	96.1517724760749	exact
hCoV-19/Germany/NW-RKI-I-859039/2022|2022-06-02|2022-06-13	99.6569006693801	exact
hCoV-19/Germany/RP-RKI-I-877815/2022|2022-06-23|2022-07-01	95.6524662923237	exact
hCoV-19/USA/IL-CDC-LC0756668/2022|2022-06-29|2022-07-16	99.9220312552968	exact
hCoV-19/CzechRepublic/FNHK-Ps-005658/2022|2022-06-11|2022-07-07	99.6859593435537	exact
hCoV-19/USA/WA-CDC-LC0707083/2022|2022-06-08|2022-06-24	99.6731116984282	exact
hCoV-19/USA/TX-UTEP-B002476892/2022|2022-06-06|2023-02-28	99.3344481605351	exact
hCoV-19/USA/MN-MDH-26411/2022|2022-06-06|2022-06-21	99.2093930830305	exact
hCoV-19/Belgium/AZDelta-2225-03243/2022|2022-06-22|2022-06-28	97.7889784946236	exact
hCoV-19/Germany/NI-RKI-I-897739/2022|2022-06-03|2022-07-19	98.5879859140483	exact
hCoV-19/Denmark/DCGC-540812/2022|2022-06-27|2022-07-03	95.8284312077717	exact
hCoV-19/PuertoRico/PR-210622-S-4433/2022|2022-06-21|2022-10-03	98.4023409908849	exact
hCoV-19/Italy/APU-AOUR_83127580/2022|2022-06-07|2022-09-01	99.4189581785015	exact
hCoV-19/Paraguay/469503/2022|2022-06-20|2022-07-15	98.9923839051021	exact
hCoV-19/Croatia/38339/2022|2022-06-18|2022-07-12	99.0671894011086	exact
hCoV-19/USA/TX-CDC-STM-TP9844R77/2022|2022-06-26|2022-07-11	98.7300629942367	exact
hCoV-19/USA/CA-61210930106839/2022|2022-06-15|2022-08-10	99.3034524530588	exact
hCoV-19/England/PHEC-YYFXEQ3/2022|2022-06-06|2022-06-20	98.9627739921453	exact
hCoV-19/India/GJ-INSACOG-GBRC7495/2022|2022-06-09|2022-07-08	98.3485499462943	exact
hCoV-19/Canada/ON-KHS-22-08351-v1/2022|2022-06-22|2022-07-05	99.3103216256224	exact
hCoV-19/Luxembourg/LNS1278961/2022|2022-06-22|2022-07-06	99.4163095920915	exact
hCoV-19/Greece/148266/2022|2022-06-17|2022-07-18	96.0348554444745	exact
hCoV-19/Germany/NW-RKI-I-865744/2022|2022-06-02|2022-06-21	95.0586968952874	exact
hCoV-19/Sweden/PEP394132/2022|2022-06-29|2022-08-04	99.2715187323755	exact
hCoV-19/USA/GA-CDC-LC0715984/2022|2022-06-17|2022-06-30	99.2466719411097	exact
hCoV-19/USA/CO-CDPHE-2103403047/2022|2022-06-21|2022-07-16	98.5300548286185	exact
hCoV-19/Denmark/DCGC-538882/2022|2022-06-20|2022-06-30	99.1722467108584	exact
hCoV-19/England/PHEP-YYFBYHY/2022|2022-06-04|2022-06-23	99.1823137492429	exact
hCoV-19/Spain/CT-HUVH-E61551/2022|2022-06-02|2022-06-13	99.7510429282734	exact
hCoV-19/Canada/ON-PHL-22-26082/2022|2022-06-22|2022-07-04	96.4095834174574	exact
hCoV-19/Germany/BY-RKI-I-889764/2022|2022-06-14|2022-07-19	99.4940017425106	exact
hCoV-19/Thailand/NIC_TRG_21265/2022|2022-06-28|2022-07-18	99.0319751753913	exact
hCoV-19/USA/CA-CDPH-500065821/2022|2022-06-29|2023-01-26	99.6943539448494	exact
hCoV-19/England/PHEP-YYFJ7BK/2022|2022-06-30|2022-07-18	98.6405545460664	exact
hCoV-19/Brazil/SP-IB_CEVC_2200123/2022|2022-06-17|2022-07-21	98.944857018045	exact
hCoV-19/Canada/ON-KHS-22-08737-v1/2022|2022-06-28|2022-07-13	98.5867151221482	exact
hCoV-19/Norway/24298/2022|2022-06-02|2022-07-05	96.7834480896449	exact
hCoV-19/France/NOR-HMN-22072050276/2022|2022-06-26|2022-07-28	99.1287381841424	exact
hCoV-19/Australia/QLD0x00F83B/2022|2022-06-18|2022-07-01	98.3369803063457	exact
hCoV-19/Germany/RP-RKI-I-866898/2022|2022-06-02|2022-06-21	96.8894280996192	exact
hCoV-19/Denmark/DCGC-535388/2022|2022-06-19|2022-06-24	99.2272544012902	exact
hCoV-19/Colombia/ANT-CWOHC-VG-SEC04033C/2022|2022-06-27|2022-08-05	94.41246760241	exact
hCoV-19/England/LSPA-3E71D57/2022|2022-06-20|2022-06-27	99.5995692846086	parent
hCoV-19/Wales/PHWC-PJ6X8D/2022|2022-06-24|2022-07-13	98.7957465365134	exact
hCoV-19/USA/un-KDHE-2291485/2022|2022-06-29|2023-06-26	99.986506999494	exact
hCoV-19/Germany/BW-RKI-I-891373/2022|2022-06-30|2022-07-19	98.9147286821705	exact
hCoV-19/Ireland/WW-NVRL-S22IRL00344068/2022|2022-06-02|2022-06-17	99.9527856468366	exact
hCoV-19/Peru/LIM-INS-19244/2022|2022-06-09|2022-06-30	92.1899081954031	exact
hCoV-19/USA/FL-CDC-LC0743506/2022|2022-06-24|2022-07-12	99.5413311589033	exact
hCoV-19/Denmark/DCGC-533227/2022|2022-06-14|2022-06-22	99.7916316585448	exact
hCoV-19/CzechRepublic/FNHK-Ps-005749/2022|2022-06-21|2022-07-17	99.1894082680357	exact
hCoV-19/India/MH-RFIP13782/2022|2022-06-21|2022-08-16	99.2405148368451	exact
hCoV-19/USA/LA-EVTL14809/2022|2022-06-27|2022-07-18	99.7180036013998	exact
hCoV-19/Peru/ANC-INS-22392/2022|2022-06-27|2022-08-04	99.007111230377	exact
hCoV-19/Denmark/DCGC-528180/2022|2022-06-10|2022-06-15	99.6072771213749	exact
hCoV-19/Germany/NW-RKI-I-882825/2022|2022-06-16|2022-08-10	97.4497863607307	exact
hCoV-19/Germany/NW-RKI-I-885983/2022|2022-06-21|2022-08-10	99.9091612555933	exact
hCoV-19/India/MH-ICMR-NIV-INSACOG-SARI-22-727/2022|2022-06-15|2022-07-01	98.5317833624513	exact
hCoV-19/England/PHEC-YYFQR7Y/2022|2022-06-04|2022-06-16	98.2405479820026	exact
hCoV-19/Denmark/DCGC-543027/2022|2022-06-30|2022-07-07	99.8016139878951	exact
hCoV-19/USA/NY-PRL-220606_00I11/2022|2022-06-02|2022-06-20	99.5634360937605	exact
hCoV-19/USA/GA-GPHL-1699/2022|2022-06-22|2022-07-05	99.3069573408693	exact
hCoV-19/CzechRepublic/FNHK-Ps-005808/2022|2022-06-23|2022-07-17	98.9935152661443	exact
hCoV-19/Germany/NW-RKI-I-878091/2022|2022-06-24|2022-07-01	97.8824082153165	exact
hCoV-19/Sweden/461848075061/2022|2022-06-19|2022-08-04	99.2849469585068	exact
hCoV-19/India/HR-INSACOG-NII-938/2022|2022-06-25|2022-07-06	95.9301933831952	exact
hCoV-19/USA/NY-PRL-220624_02E21/2022|2022-06-21|2022-07-04	99.3685341932017	exact
hCoV-19/Denmark/DCGC-530647/2022|2022-06-13|2022-06-20	99.7828078867886	exact
hCoV-19/Spain/MD-H12O_221088/2022|2022-06-18|2022-06-30	99.7442627363887	exact
hCoV-19/France/IDF-HMN-22062090968/2022|2022-06-09|2022-06-24	99.6134323842818	exact
hCoV-19/SouthKorea/KDCA90225/2022|2022-06-24|2022-07-21	98.881590028634	exact
hCoV-19/Austria/AGES-182677/2022|2022-06-30|2023-01-18	99.9932150490213	exact
hCoV-19/Scotland/SCOT-15013/2022|2022-06-29|2022-07-18	99.3335577246718	exact
hCoV-19/Norway/24351/2022|2022-06-07|2022-07-05	99.9054979918323	exact
hCoV-19/India/MH-INSACOG-CSIR-NEERI1890/2022|2022-06-08|2022-06-15	99.039909008798	exact
hCoV-19/Ireland/LK-NVRL-S22IRL00344516/2022|2022-06-01|2022-06-17	99.9257910004722	exact
hCoV-19/France/ARA-cerba-22Q0278760/2022|2022-06-27|2022-07-20	98.486776029461	exact
hCoV-19/India/KA-15440_S130/2022|2022-06-15|2022-09-30	99.0094022834117	exact
hCoV-19/Romania/B-20737/2022|2022-06-03|2022-10-24	98.9973844812555	exact
hCoV-19/USA/NY-MSHSPSP-PV66217/2022|2022-06-03|2022-10-12	99.3729139273794	exact
hCoV-19/Peru/LIM-INS-18691/2022|2022-06-01|2022-06-22	98.8191881918819	exact
hCoV-19/Indonesia/JK-GS-GSILab-1078404/2022|2022-06-03|2022-07-07	99.8287786208286	exact
hCoV-19/Denmark/DCGC-529816/2022|2022-06-12|2022-06-17	98.9418878065166	exact
hCoV-19/Japan/TKYkbm25652/2022|2022-06-10|2022-06-28	98.7216578079795	exact
hCoV-19/Germany/SH-RKI-I-887726/2022|2022-06-27|2022-08-10	99.0344177909363	exact
hCoV-19/USA/CO-CDPHE-2103460589/2022|2022-06-28|2022-08-05	95.9216636381991	exact
hCoV-19/Denmark/DCGC-529334/2022|2022-06-10|2022-06-16	99.1463619559738	exact
hCoV-19/USA/CA-HLX-STM-QT2XJSUAC/2022|2022-06-20|2022-07-07	99.6080139372822	exact
hCoV-19/USA/TX-HMH-104180/2022|2022-06-30|2022-07-11	96.3098515882076	exact
hCoV-19/Denmark/DCGC-535550/2022|2022-06-19|2022-06-24	99.6705771622576	exact
hCoV-19/USA/NY-SUNYQB-61210500918363/2022|2022-06-28|2022-07-29	99.6142363557076	exact
hCoV-19/PuertoRico/PR-130622-S-4361/2022|2022-06-13|2022-10-03	99.4786586391309	exact
hCoV-19/USA/FL-CDC-LC0758761/2022|2022-06-27|2022-07-19	97.6062563753825	exact
hCoV-19/Brazil/RJ-FIOCRUZ-17048/2022|2022-06-22|2022-08-03	99.0588235294118	exact
hCoV-19/USA/CA-OC-2889B/2022|2022-06-05|2022-06-27	99.2430359305612	exact
hCoV-19/Denmark/DCGC-538464/2022|2022-06-22|2022-06-29	99.6178430112618	exact
hCoV-19/USA/NE-COPH-004014/2022|2022-06-29|2022-08-14	99.7519706441968	exact
hCoV-19/Germany/RP-RKI-I-885114/2022|2022-06-09|2022-07-19	99.7473130959199	exact
hCoV-19/USA/FL-CDC-STM-8FFBA8CNC/2022|2022-06-05|2022-06-23	99.4297789554892	exact
hCoV-19/India/WB-INSACOG-1931503204317/2022|2022-06-24|2022-09-09	97.966591604208	exact
hCoV-19/Mexico/CMX-INMEGEN-77-324/2022|2022-06-17|2022-07-03	99.232943076302	exact
hCoV-19/Germany/BY-RKI-I-875219/2022|2022-06-22|2022-07-01	99.4382589390831	exact
hCoV-19/USA/CA-LACPHL-AF13799/2022|2022-06-28|2022-09-07	98.8458173497544	exact
hCoV-19/Latvia/7293349/2022|2022-06-07|2022-07-04	99.1137965760322	exact
hCoV-19/Germany/NW-HHU-28964/2022|2022-06-09|2022-06-21	99.9079221089247	exact
hCoV-19/Israel/ICH-741231961/2022|2022-06-15|2022-06-25	99.1203640809673	exact
hCoV-19/USA/NJ-CDC-LC0682035/2022|2022-06-03|2022-06-15	99.6448623418792	exact
hCoV-19/Ireland/D-NVRL-S22IRL00360292/2022|2022-06-16|2022-07-20	99.9898805909735	exact
hCoV-19/Spain/MD-H12O_220971/2022|2022-06-05|2022-06-23	99.7375857892612	exact
hCoV-19/Belgium/CHUNamur14214507/2022|2022-06-25|2022-07-11	96.9011262350584	exact
hCoV-19/Ireland/D-NVRL-S22IRL00370464/2022|2022-06-22|2022-07-20	99.9965000699986	exact
hCoV-19/England/PHEC-YYFX6C8/2022|2022-06-09|2022-06-23	92.7214127442423	exact
hCoV-19/USA/LA-D-1442213318/2022|2022-06-14|2022-06-21	98.5712844992772	exact
hCoV-19/USA/WA-UW-22061900179/2022|2022-06-19|2022-07-12	99.5862162528829	exact
hCoV-19/Sweden/461848078490/2022|2022-06-09|2022-06-29	85.8653684740641	exact
hCoV-19/USA/CA-LACPHL-AF20838/2022|2022-06-20|2023-04-18	95.1684486584628	exact
hCoV-19/Germany/BY-RKI-I-885014/2022|2022-06-17|2022-08-10	94.6086020057885	exact
hCoV-19/Germany/RP-RKI-I-873005/2022|2022-06-11|2022-06-21	99.7774405665149	exact
hCoV-19/England/QEUH-3E70198/2022|2022-06-19|2022-06-28	99.4614970382337	exact
hCoV-19/Denmark/DCGC-530821/2022|2022-06-13|2022-06-20	99.671129903688	exact
hCoV-19/Italy/EMR_AUSLRomagna_C058-22-24/2022|2022-06-11|2022-06-17	99.3140269658365	exact
hCoV-19/Indonesia/JK-NIHRD-WGS_22_06561/2022|2022-06-25|2022-07-05	99.7380880427118	exact
hCoV-19/USA/NC-ECU-113829868/2022|2022-06-11|2022-07-07	99.0354886409464	exact
hCoV-19/CzechRepublic/NRL_s3733/2022|2022-06-13|2022-07-11	98.949359818925	exact
hCoV-19/Germany/NW-RKI-I-893694/2022|2022-06-28|2022-07-19	99.9226188473573	exact
hCoV-19/USA/CO-CDPHE-2103383968/2022|2022-06-20|2022-07-16	98.9503431570448	exact
hCoV-19/USA/LA-EVTL14874/2022|2022-06-24|2022-07-25	99.684447279197	exact
hCoV-19/USA/TX-HMH-MCoV-103366/2022|2022-06-27|2022-07-07	92.1446593776283	exact
hCoV-19/USA/AR-PHL-M00600889-F1-1/2022|2022-06-30|2022-07-15	99.3850599818542	exact
hCoV-19/USA/WV-CDC-LC0732163/2022|2022-06-20|2022-07-05	99.5828707908635	exact
hCoV-19/Croatia/38505/2022|2022-06-27|2022-07-20	98.8616018646759	exact
hCoV-19/Luxembourg/LNS2116803/2022|2022-06-11|2022-07-06	99.3995007084542	exact
hCoV-19/USA/NC-UNC-6857/2022|2022-06-18|2022-07-01	99.0956463271138	exact
hCoV-19/Denmark/DCGC-540657/2022|2022-06-26|2022-07-01	92.2702066879516	exact
hCoV-19/Germany/SN-RKI-I-902103/2022|2022-06-24|2022-07-19	99.0876769303012	exact
hCoV-19/France/IDF-cerba-22Q0152182/2022|2022-06-20|2022-08-09	99.2936056243723	exact
hCoV-19/USA/AR-V04661/2022|2022-06-22|2022-08-22	99.2039398232477	exact
hCoV-19/USA/CA-HLX-STM-UK8CZ8RAZ/2022|2022-06-12|2022-07-07	99.4874371859297	exact
hCoV-19/CzechRepublic/NRL_s4004/2022|2022-06-23|2022-08-02	99.12840782406	exact
hCoV-19/Denmark/DCGC-541593/2022|2022-06-27|2022-07-05	99.7310833977613	exact
hCoV-19/USA/NY-URMC-22067431-1/2022|2022-06-26|2022-07-15	99.8654286098775	exact
hCoV-19/Germany/NW-RKI-I-903997/2022|2022-06-26|2022-07-19	99.4059272260852	exact
hCoV-19/USA/CA-LACPHL-AF16227/2022|2022-06-18|2022-11-29	97.6046292558202	exact
hCoV-19/Canada/ON-PHL-22-27341/2022|2022-06-28|2022-07-11	98.5668146951958	exact
hCoV-19/Israel/ICH-741233817/2022|2022-06-22|2022-06-26	99.0519555540453	exact
hCoV-19/England/PHEP-YYFJW88/2022|2022-06-26|2022-07-18	98.6704365680434	exact
hCoV-19/USA/CA-CDC-LC0722225/2022|2022-06-16|2022-07-01	99.7302855601632	exact
hCoV-19/Denmark/DCGC-539724/2022|2022-06-26|2022-07-01	99.2304590362256	exact
hCoV-19/Italy/EMR_AUSLRomagna_C056-22-36/2022|2022-06-07|2022-06-17	99.0538302977055	exact
hCoV-19/England/PHEC-YYFT8UK/2022|2022-06-10|2022-06-27	99.9092558983666	exact
hCoV-19/USA/AK-ASC-210775761/2022|2022-06-28|2022-09-30	99.0647288386489	exact
hCoV-19/Germany/NW-RKI-I-951167/2022|2022-06-17|2022-08-18	99.5649957519116	exact
hCoV-19/USA/LA-EVTL14490/2022|2022-06-21|2022-07-11	98.6674742580254	exact
hCoV-19/Ireland/LD-Enfer-220622003_E8/2022|2022-06-22|2022-07-01	99.3402672590797	exact
hCoV-19/Israel/CVL-9006455/2022|2022-06-25|2022-07-18	99.537424999162	exact
hCoV-19/Denmark/DCGC-540604/2022|2022-06-26|2022-07-01	99.8352885811288	exact
hCoV-19/Japan/TKYnat3331/2022|2022-06-23|2022-07-26	99.8823489865206	exact
hCoV-19/Germany/HH-RKI-I-880867/2022|2022-06-12|2022-07-19	99.8346382289417	exact
hCoV-19/Denmark/DCGC-526123/2022|2022-06-02|2022-06-09	99.7043408144067	exact
hCoV-19/Sweden/01_SE100_22CS505658/2022|2022-06-12|2022-06-20	99.333154614302	exact
hCoV-19/Germany/NI-RKI-I-878211/2022|2022-06-22|2022-07-01	94.413407821229	exact
hCoV-19/USA/HI-H2212610/2022|2022-06-08|2022-07-06	99.4920442695193	exact
hCoV-19/USA/CA-HLX-STM-QHB89BR26/2022|2022-06-23|2022-07-14	94.7490269762448	exact
hCoV-19/Australia/QLD0x00F713/2022|2022-06-16|2022-07-01	98.9905787348587	exact
hCoV-19/Italy/TAA-PAB_SABES_1900937564/2022|2022-06-14|2022-06-30	96.1489088575096	exact
hCoV-19/Germany/BE-RKI-I-917717/2022|2022-06-27|2022-08-10	99.5576407506702	exact
hCoV-19/Thailand/DMSc-11601/2022|2022-06-19|2022-07-15	98.7653074956264	exact
hCoV-19/Denmark/DCGC-537664/2022|2022-06-21|2022-06-29	98.6902642979481	exact
hCoV-19/Ireland/D-NVRL-S22IRL00359994/2022|2022-06-15|2022-07-07	99.9561492275518	exact
hCoV-19/Sweden/01_SE100_22CS104535/2022|2022-06-23|2022-07-04	99.3967424090087	exact
hCoV-19/Norway/OUS-25673/2022|2022-06-22|2022-07-05	97.6628727751697	exact
hCoV-19/England/PHEC-YYFI9WE/2022|2022-06-23|2022-07-08	99.1331519000101	exact
hCoV-19/Germany/NW-RKI-I-896637/2022|2022-06-27|2022-07-19	99.1637083560896	exact
hCoV-19/Thailand/NIC_BKK_19998/2022|2022-06-12|2022-06-21	99.7274837667799	exact
hCoV-19/Germany/NI-RKI-I-884452/2022|2022-06-13|2022-07-19	98.9770518634705	exact
hCoV-19/Israel/ICH-741234450/2022|2022-06-19|2022-07-02	99.0575246558282	exact
hCoV-19/Scotland/EDB63090/2022|2022-06-09|2022-06-27	98.3641320811875	exact
hCoV-19/Israel/ICH-741235194/2022|2022-06-23|2022-07-02	99.1405374188946	exact
hCoV-19/Israel/ICH-741234705/2022|2022-06-23|2022-07-02	91.3906838987614	exact
hCoV-19/Spain/EX-BA_19588693/2022|2022-06-16|2022-11-20	99.4004917315011	exact
hCoV-19/Guatemala/4978-LNS/2022|2022-06-05|2022-06-27	99.4849351960949	exact
hCoV-19/Canada/ON-KHS-22-08372-v1/2022|2022-06-22|2022-07-05	98.4723063463221	exact
hCoV-19/Serbia/K907358-06/2022|2022-06-13|2022-07-19	99.7143913174961	exact
hCoV-19/USA/NY-PRL-220608_01F12/2022|2022-06-06|2022-06-13	99.3821978981298	exact
hCoV-19/Guatemala/4984-LNS/2022|2022-06-07|2022-06-27	99.1018870463184	exact
hCoV-19/England/PHEC-YYF4JQB/2022|2022-06-29|2022-07-15	99.4354079849442	exact
hCoV-19/USA/TN-RVTN-L8554562866798/2022|2022-06-10|2022-08-16	98.8690295869938	exact
hCoV-19/USA/GA-EHC-4758Z/2022|2022-06-22|2022-11-09	96.912855273313	exact
hCoV-19/Spain/VC-FISABIO-109167/2022|2022-06-02|2022-10-25	98.9244782038786	exact
hCoV-19/Denmark/DCGC-531437/2022|2022-06-17|2022-06-22	99.2134189384517	exact
hCoV-19/Martinique/IPP40377/2022|2022-06-13|2022-06-30	99.8990884321706	exact
hCoV-19/SouthKorea/KDCA89992/2022|2022-06-22|2022-07-25	97.0294007935162	exact
hCoV-19/Singapore/6407/2022|2022-06-08|2022-06-13	99.7471938517545	exact
hCoV-19/England/PHEC-YYFIOGW/2022|2022-06-21|2022-07-08	99.7949924382457	exact
hCoV-19/Ireland/MN-NVRL-S22IRL00361028/2022|2022-06-16|2022-07-25	99.7436156934183	exact
hCoV-19/Australia/QLD0x00F959/2022|2022-06-24|2022-07-04	99.4347240915209	exact
hCoV-19/USA/CA-CDC-LC0764377/2022|2022-06-28|2022-07-19	95.8139063450233	exact
hCoV-19/England/PHEC-YYFAI1O/2022|2022-06-28|2022-07-12	99.8017139976475	exact
hCoV-19/Brunei/7122119928/2022|2022-06-13|2022-07-02	99.3989052688136	exact
hCoV-19/Israel/CVL-9006597/2022|2022-06-25|2022-07-18	99.3490806603141	exact
hCoV-19/Argentina/PAIS-F0624/2022|2022-06-15|2022-08-18	99.1515761234071	exact
hCoV-19/Germany/NI-RKI-I-878308/2022|2022-06-24|2022-07-01	99.5558994717895	exact
hCoV-19/Luxembourg/LNS4855185/2022|2022-06-27|2022-07-13	99.3724061139792	exact
hCoV-19/Denmark/DCGC-530970/2022|2022-06-13|2022-06-20	98.671309757252	exact
hCoV-19/France/ARA-ALPIGENE-2206290065/2022|2022-06-27|2022-07-15	98.6738025514154	exact
hCoV-19/France/BRE-cerba-22Q0278923/2022|2022-06-27|2022-07-20	98.8040045689713	exact
hCoV-19/Spain/MD-HRYC-47501553/2022|2022-06-01|2022-06-13	99.9394306480921	exact
hCoV-19/Indonesia/JK-NIHRD-WGS_22_04933/2022|2022-06-14|2022-06-26	99.7146310347143	exact
hCoV-19/France/CVL-ChuTo-9800088705/2022|2022-06-02|2022-06-29	99.9353279553422	exact
hCoV-19/Italy/VEN-ULSS3GEN-7002318368_VE/2022|2022-06-25|2022-07-04	98.6105503969856	exact
hCoV-19/Belgium/AZDelta-2225-04448/2022|2022-06-24|2022-06-30	99.0944763054633	exact
hCoV-19/USA/WV-WVU-WV132683/2022|2022-06-16|2023-02-06	99.6263840771687	exact
hCoV-19/Australia/VIC65088/2022|2022-06-27|2022-07-08	98.4955603953761	exact
hCoV-19/USA/NY-PRL-220624_01I06/2022|2022-06-21|2022-07-04	99.8556077904634	exact
hCoV-19/USA/TX-HMH-MCoV-101270/2022|2022-06-15|2022-06-27	98.9572120559742	exact
hCoV-19/Belgium/MBLG-CTMAPF96996704/2022|2022-06-20|2022-07-11	99.447106524143	exact
hCoV-19/Germany/BY-RKI-I-889148/2022|2022-06-18|2022-07-19	99.9394530593024	exact
hCoV-19/Germany/BY-RKI-I-872051/2022|2022-06-13|2022-06-21	99.9125256535343	exact
hCoV-19/Israel/SMC-7077797/2022|2022-06-14|2022-06-22	97.6079130639572	exact
hCoV-19/India/HP-INSACOG-NII-903/2022|2022-06-15|2022-06-29	98.1319674600783	exact
hCoV-19/USA/WA-S22075/2022|2022-06-30|2022-11-19	98.5239232036583	exact
hCoV-19/USA/CO-CDPHE-2103361089/2022|2022-06-08|2022-06-30	99.2465269602072	exact
hCoV-19/Norway/26071/2022|2022-06-24|2022-08-03	98.8956060657233	exact
hCoV-19/England/PHEC-YYFXHZ1/2022|2022-06-06|2022-06-23	98.8619196293685	exact
hCoV-19/France/PAC-cerba-22Q0236722/2022|2022-06-20|2022-07-20	99.3505189152996	exact
hCoV-19/England/PHEC-YYF3WZF/2022|2022-06-24|2022-07-13	99.6843837088272	exact
hCoV-19/Israel/ICH-741234094/2022|2022-06-21|2022-07-02	98.4794967537928	exact
hCoV-19/Germany/NW-RKI-I-893711/2022|2022-06-28|2022-07-19	99.414594758268	exact
hCoV-19/USA/NY-PRL-220610_00F03/2022|2022-06-08|2022-06-20	93.4243634045694	exact
hCoV-19/Austria/AGES-177073/2022|2022-06-14|2022-08-18	99.9760372449678	exact
hCoV-19/USA/TX-HMH-103633/2022|2022-06-28|2022-07-11	98.5022499832091	exact
hCoV-19/NewZealand/22CV5591/2022|2022-06-11|2022-06-23	99.7774180493727	exact
hCoV-19/USA/MN-ASC-210776338/2022|2022-06-30|2022-09-16	99.2462480651457	exact
hCoV-19/Brazil/PE-NVBS20671GENOV829359137263/2022|2022-06-10|2022-07-25	98.4422837533223	exact
hCoV-19/USA/GA-GPHL-1513/2022|2022-06-01|2022-06-10	99.2695816082669	exact
hCoV-19/USA/NY-SUNYQB-61210553601239/2022|2022-06-14|2022-07-29	99.8555058973756	exact
hCoV-19/USA/LA-ASC-210775154/2022|2022-06-23|2022-10-04	97.9545148701386	exact
hCoV-19/Germany/BB-RKI-I-880706/2022|2022-06-20|2022-08-10	99.4598062054762	exact
hCoV-19/Israel/SMC-7086601/2022|2022-06-29|2022-07-12	98.043771043771	exact
hCoV-19/Germany/SN-RKI-I-913456/2022|2022-06-30|2022-07-19	99.3425907291876	exact
hCoV-19/France/OCC-cerba-22T0900748/2022|2022-06-02|2022-06-14	99.0901460466678	exact
hCoV-19/Germany/BW-RKI-I-901289/2022|2022-06-30|2022-07-19	99.1473978582634	exact
hCoV-19/USA/CA-CDC-LC0754100/2022|2022-06-30|2022-07-13	99.5115707211911	exact
hCoV-19/Germany/NW-RKI-I-894160/2022|2022-06-29|2022-07-19	97.4800659421996	exact
hCoV-19/SouthAfrica/SU-NHLS_5454/2022|2022-06-26|2022-07-08	87.2815236278151	exact
hCoV-19/Singapore/7312/2022|2022-06-22|2022-06-28	99.2555082330058	exact
hCoV-19/England/PHEP-YYF8E7K/2022|2022-06-27|2022-07-11	98.3982771384346	exact
hCoV-19/Germany/NW-HHU-28209/2022|2022-06-07|2022-06-14	96.8904497255276	exact
hCoV-19/Brazil/SP-IB_CEVC_2201071/2022|2022-06-29|2022-07-22	99.6679300976084	exact
hCoV-19/Denmark/DCGC-540965/2022|2022-06-27|2022-07-03	99.7949924382457	exact
hCoV-19/Peru/LAL-INS-20741/2022|2022-06-14|2022-07-13	94.8120325966666	exact
hCoV-19/Brazil/RN-FIOCRUZ-18095/2022|2022-06-22|2022-12-27	99.1493510860063	exact
hCoV-19/Turkey/HSGM-GS5068/2022|2022-06-16|2022-07-05	97.4565151566127	exact
hCoV-19/Australia/VIC64660/2022|2022-06-23|2022-07-08	98.6732779415706	exact
hCoV-19/Canada/QC-L00493720001/2022|2022-06-23|2022-07-12	93.9907809293092	exact
hCoV-19/Denmark/DCGC-536886/2022|2022-06-19|2022-06-28	99.5359784801614	exact
hCoV-19/Wales/PHWC-PJ64G4/2022|2022-06-24|2022-07-13	98.2210115684692	exact
hCoV-19/Indonesia/JK-NIHRD-WGS_22_06104/2022|2022-06-21|2022-07-05	99.6877203586179	exact
hCoV-19/England/PHEC-YYFXHSW/2022|2022-06-06|2022-06-23	98.757805680521	exact
hCoV-19/England/PHEP-YYFNYE8/2022|2022-06-03|2022-06-27	99.4751715785224	exact
hCoV-19/USA/NE-COPH-003939/2022|2022-06-16|2022-08-14	99.2890914656961	exact
hCoV-19/USA/TX-HMH-MCoV-101384/2022|2022-06-16|2022-06-27	98.8581024349286	exact
hCoV-19/Denmark/DCGC-528788/2022|2022-06-10|2022-06-15	98.9886432363416	exact
hCoV-19/Sweden/DA10589463/2022|2022-06-30|2022-08-04	99.1671983612613	exact
hCoV-19/Austria/Medilab_801/2022|2022-06-05|2022-07-07	93.0931234019647	exact
hCoV-19/Ireland/D-NVRL-G22IRL33706/2022|2022-06-10|2022-06-24	99.9628955002361	exact
hCoV-19/Germany/BE-RKI-I-905465/2022|2022-06-29|2022-07-19	99.8818605279147	exact
hCoV-19/Spain/CL-32759/2022|2022-06-17|2022-08-30	98.9056730446459	exact
hCoV-19/USA/CA-HLX-STM-JFBKQAXB7/2022|2022-06-05|2022-07-01	99.4699231724092	exact
hCoV-19/Germany/HH-RKI-I-876065/2022|2022-06-12|2022-08-10	99.9426179707014	exact
hCoV-19/Austria/LB-R00081-S061/2022|2022-06-06|2022-06-14	99.2781504307263	exact
hCoV-19/Sweden/01_SE100_22CS104594/2022|2022-06-28|2022-07-12	98.2674262734584	exact
hCoV-19/Paraguay/461773/2022|2022-06-01|2022-06-29	99.2447846112165	exact
hCoV-19/USA/OR-CDC-LC0749733/2022|2022-06-28|2022-07-13	99.1625649439431	exact
hCoV-19/England/PHEP-YYFGEPP/2022|2022-06-14|2022-07-06	99.8855912241739	exact
hCoV-19/Germany/NW-RKI-I-908136/2022|2022-06-08|2022-07-19	98.1272517164027	exact
hCoV-19/Spain/AN-CBA-26373/2022|2022-06-17|2023-01-09	95.7827884001479	exact
hCoV-19/Brazil/GO-2-LACEN-2122/2022|2022-06-13|2022-07-30	98.7476076956653	exact
hCoV-19/USA/NY-PRL-220603_03C18/2022|2022-06-01|2022-06-20	99.8623190839182	exact
hCoV-19/USA/DE-DHSS-B1207127/2022|2022-06-09|2022-08-08	98.9681365958591	exact
hCoV-19/Netherlands/ZE-MVD-CWGS2202413/2022|2022-06-01|2022-06-15	99.9016048586842	exact
hCoV-19/Denmark/DCGC-526576/2022|2022-06-04|2022-06-10	98.7794216543376	exact
hCoV-19/NewZealand/22CV5830/2022|2022-06-13|2022-06-23	99.4233104006475	exact
hCoV-19/Finland/THL-202215485/2022|2022-06-26|2022-08-08	99.5733960362781	exact
hCoV-19/Belgium/ULB-IBC_CV8490356244/2022|2022-06-05|2022-06-15	99.5835083298334	exact
hCoV-19/Denmark/DCGC-541067/2022|2022-06-26|2022-07-03	99.5536313599141	exact
hCoV-19/Ireland/MH-NVRL-S22IRL00361046/2022|2022-06-16|2022-07-20	99.743641637995	exact
hCoV-19/Israel/ICH-741231665/2022|2022-06-15|2022-06-23	98.2245325052319	exact
hCoV-19/Denmark/DCGC-527833/2022|2022-06-10|2022-06-15	99.7579750579851	exact
hCoV-19/Denmark/DCGC-528627/2022|2022-06-10|2022-06-15	96.4157465516663	exact
hCoV-19/Denmark/DCGC-529032/2022|2022-06-09|2022-06-16	99.5359784801614	exact
hCoV-19/Denmark/DCGC-538853/2022|2022-06-23|2022-06-30	92.0151708397664	exact
hCoV-19/USA/TX-HMH-99807/2022|2022-06-03|2022-06-20	97.5015111827524	exact
hCoV-19/Germany/BB-RKI-I-901032/2022|2022-06-30|2022-07-19	98.9037306887944	exact
hCoV-19/Singapore/6722/2022|2022-06-09|2022-06-20	99.523937240177	exact
hCoV-19/Denmark/DCGC-540652/2022|2022-06-25|2022-07-01	96.5696814944228	exact
hCoV-19/CzechRepublic/FNHK-Ps-005834/2022|2022-06-29|2022-08-02	99.2974871656309	exact
hCoV-19/SouthKorea/KDCA91712/2022|2022-06-22|2022-07-26	97.5559739124588	exact
hCoV-19/Germany/HH-RKI-I-871080/2022|2022-06-01|2022-06-21	98.8471463520896	exact
hCoV-19/Spain/AN-CBA-26364/2022|2022-06-17|2023-01-09	99.9462239101939	exact
hCoV-19/USA/TX-PHH-SPID1004442852/2022|2022-06-08|2022-09-02	98.9994963908007	exact
hCoV-19/Scotland/SCOT-13755/2022|2022-06-15|2022-07-04	96.9100557533418	exact
hCoV-19/Denmark/DCGC-542526/2022|2022-06-29|2022-07-06	99.8117963367501	exact
hCoV-19/Indonesia/JK-GS-GSILab-1077805/2022|2022-06-13|2022-07-07	99.7976118194697	exact
hCoV-19/Germany/NI-RKI-I-872394/2022|2022-06-05|2022-06-21	98.8124074821693	exact
hCoV-19/Canada/QC-L00494776001/2022|2022-06-26|2022-07-12	99.1587590012787	exact
hCoV-19/USA/TX-HMH-100401/2022|2022-06-09|2022-06-20	98.8509222860599	exact
hCoV-19/India/MH-ICMR-NIV-INSACOG-G-10817/2022|2022-06-03|2022-07-01	98.0924874903449	exact
hCoV-19/Japan/TKYnat2345/2022|2022-06-10|2022-07-15	99.8622080322635	exact
hCoV-19/Germany/BY-RKI-I-896237/2022|2022-06-27|2022-07-19	99.9628591687207	exact
hCoV-19/India/HP-INSACOG-NII-896/2022|2022-06-16|2022-06-29	99.4436251508245	exact
hCoV-19/Greece/28378/2022|2022-06-25|2022-07-28	96.5138668378205	exact
hCoV-19/Bulgaria/22BG-EU_021223_Pl201/2022|2022-06-08|2022-10-17	99.2703442218694	exact
hCoV-19/USA/NY-PRL-220606_04E11/2022|2022-06-05|2022-06-13	98.8830376010465	exact
hCoV-19/Germany/BE-RKI-I-917638/2022|2022-06-28|2022-08-10	88.4959608487246	exact
hCoV-19/USA/LA-EVTL14272/2022|2022-06-10|2022-06-27	99.4175550938383	exact
hCoV-19/France/un-IHU-083940/2022|2022-06|2023-04-28	98.0870091447015	exact
hCoV-19/NewZealand/22CH5342/2022|2022-06-17|2022-07-11	99.9763928234183	exact
hCoV-19/USA/NY-PRL-220603_03D04/2022|2022-06-01|2022-06-20	99.5869849904301	exact
hCoV-19/USA/CO-CDPHE-2103420617/2022|2022-06-21|2022-08-05	99.7443315615959	exact
hCoV-19/Scotland/LSPA-3EA0681/2022|2022-06-29|2022-07-07	99.2832626690894	exact
hCoV-19/Austria/AGES-721103/2022|2022-06-23|2022-08-18	97.9750620052322	exact
hCoV-19/Mexico/MEX-INMEGEN-78-271/2022|2022-06-27|2022-07-09	99.942795612087	exact
hCoV-19/Canada/ON-KHS-22-08056-v1/2022|2022-06-15|2022-06-28	99.2557096247961	exact
hCoV-19/Sweden/261757572819/2022|2022-06-27|2022-08-04	98.2845441117228	exact
hCoV-19/USA/CA-HLX-STM-CBEX2SPVR/2022|2022-06-01|2022-07-01	99.5007204369534	exact
hCoV-19/USA/NC-NCSU-061622R11F6/2022|2022-06-16|2022-09-28	86.5125824249764	exact
hCoV-19/Germany/BW-RKI-I-1013638/2022|2022-06-27|2022-10-27	99.9495679655717	exact
hCoV-19/Germany/RP-RKI-I-873185/2022|2022-06-11|2022-06-21	99.9325577474288	exact
hCoV-19/Brazil/SP-IB_159043/2022|2022-06-01|2022-06-22	99.5638901003053	exact
hCoV-19/Israel/ICH-741233313/2022|2022-06-20|2022-06-25	98.6876640419948	exact
hCoV-19/Philippines/PH-PGCMIN372/2022|2022-06-25|2022-07-26	99.6007515265383	exact
hCoV-19/Malaysia/IMR_OS6234/2022|2022-06-18|2022-10-26	99.8153246927674	exact
hCoV-19/Denmark/DCGC-528604/2022|2022-06-08|2022-06-15	99.5805228363368	exact
hCoV-19/England/PHEC-YYFTD9S/2022|2022-06-08|2022-06-27	98.9181198131909	exact
hCoV-19/Luxembourg/LNS4112343/2022|2022-06-07|2022-07-06	98.5102357948787	exact
hCoV-19/USA/NC-WFSM-1085-5209/2022|2022-06-11|2022-06-17	99.3299663299663	exact
hCoV-19/France/BFC-CHUD-746BC8721661064/2022|2022-06-15|2022-07-01	99.584487534626	parent
hCoV-19/Israel/ICH-741230154/2022|2022-06-13|2022-06-23	99.1334488734835	exact
hCoV-19/England/PHEC-YYFXQ7W/2022|2022-06-07|2022-06-21	97.239758226998	exact
hCoV-19/England/PHEC-YYFZEYR/2022|2022-06-23|2022-07-11	99.4791666666667	exact
hCoV-19/Finland/SYN-6758/2022|2022-06-12|2022-08-08	91.9936836446714	exact
hCoV-19/Indonesia/JK-NIHRD-WGS_22_06475/2022|2022-06-23|2022-07-05	99.7884557268057	exact
hCoV-19/France/CVL-LBZCentre-A340125371/2022|2022-06-01|2022-06-22	99.5151597924065	exact
hCoV-19/Denmark/DCGC-535241/2022|2022-06-16|2022-06-24	99.4194436054901	exact
hCoV-19/Ghana/NMIMR-NUP-22-922/2022|2022-06-20|2022-12-24	98.3931692886917	exact
hCoV-19/USA/MI-ASC-210775713/2022|2022-06-28|2022-09-30	98.7518503566142	exact
hCoV-19/Singapore/6486/2022|2022-06-08|2022-06-13	99.3972049166526	exact
hCoV-19/Germany/BY-RKI-I-869044/2022|2022-06-11|2022-06-21	99.0888306099119	exact
hCoV-19/USA/CA-LACPHL-AF13659/2022|2022-06-02|2022-08-31	99.9092162334824	exact
hCoV-19/Canada/ON-PHL-22-27920/2022|2022-06-29|2022-07-19	99.1957736052224	exact
hCoV-19/USA/CA-CDC-LC0736628/2022|2022-06-23|2022-07-08	99.9561654921266	exact
hCoV-19/Belgium/ULG-27105/2022|2022-06-29|2022-07-07	99.9831343182891	exact
hCoV-19/USA/UT-UPHL-220718344335/2022|2022-06-21|2022-07-22	98.9613096238529	exact
hCoV-19/Ireland/KY-Enfer-010622007_H9/2022|2022-06-01|2022-06-10	98.4860718611223	exact
hCoV-19/USA/TX-HMH-MCoV-99200/2022|2022-06-02|2022-06-13	99.8152688677661	exact
hCoV-19/USA/WI-MCRI-009866/2022|2022-06-13|2022-06-30	98.4086933118019	exact
hCoV-19/Denmark/DCGC-540626/2022|2022-06-26|2022-07-01	99.8050354633769	exact
hCoV-19/Germany/SN-RKI-I-889961/2022|2022-06-17|2022-07-19	97.6038070980931	exact
hCoV-19/Italy/TAA-PAB_SABES_1900939080/2022|2022-06-18|2022-06-30	93.5004391595162	exact
hCoV-19/FrenchGuiana/IPG-15062210307/2022|2022-06-15|2022-07-15	99.7509926643785	exact
hCoV-19/Germany/HH-hpi-p15509/2022|2022-06|2022-07-05	99.14975131066	exact
hCoV-19/Israel/SMC-7077629/2022|2022-06-15|2022-06-22	99.3202772730332	exact
hCoV-19/Brunei/7122115192/2022|2022-06-03|2022-06-28	99.0698142986668	exact
hCoV-19/Bonaire/BQ-RIVM-105495/2022|2022-06-30|2022-07-15	98.3660792654108	exact
hCoV-19/Germany/NW-RKI-I-888155/2022|2022-06-26|2022-08-10	99.2369247391701	exact
hCoV-19/India/MH-INSACOG-CSIR-NEERI2319/2022|2022-06-16|2022-08-19	98.5449071751129	exact
hCoV-19/Croatia/38686/2022|2022-06-24|2022-07-27	98.9625574479589	exact
hCoV-19/USA/TX-PHH-SPID1004440766/2022|2022-06-21|2022-09-02	99.1505506312114	exact
hCoV-19/Mexico/NLE_CIAD-IMSS_202201026438/2022|2022-06-20|2022-07-11	98.7927970222326	exact
hCoV-19/Turkey/HSGM-GS5523/2022|2022-06-23|2022-07-08	99.9293476432392	exact
hCoV-19/Italy/EMR-IZSLER-2022-201437-012-01/2022|2022-06-14|2022-07-07	98.5456738824476	exact
hCoV-19/Germany/NW-RKI-I-885953/2022|2022-06-20|2022-08-10	99.0747905662282	exact
hCoV-19/Ireland/CO-NVRL-S22IRL00366736/2022|2022-06-20|2022-07-20	99.9932550924052	exact
hCoV-19/England/LSPA-3E7F75B/2022|2022-06-23|2022-07-01	99.7711824483478	exact
hCoV-19/Germany/BE-RKI-I-914064/2022|2022-06-30|2022-07-19	99.376592036466	exact
hCoV-19/Scotland/SCOT-16075/2022|2022-06-21|2022-07-29	99.7475427494278	exact
hCoV-19/England/PHEC-YYFA8HK/2022|2022-06-28|2022-07-11	99.5193277310924	exact
hCoV-19/Germany/NW-RKI-I-887300/2022|2022-06-16|2022-07-19	99.8149954589795	exact
hCoV-19/Malaysia/MKAI-6241632/2022|2022-06-13|2023-04-18	99.9965000699986	exact
hCoV-19/Singapore/8032/2022|2022-06-27|2022-07-13	99.5675494468656	exact
hCoV-19/England/PHEC-YYFOWU9/2022|2022-06-08|2022-06-24	98.9381720430108	exact
hCoV-19/Australia/NSW-RPAH-3171/2022|2022-06-15|2022-06-17	99.5482283132733	exact
hCoV-19/India/MH-ICMR-NIV-INSACOG-G-10662/2022|2022-06-08|2022-07-01	97.8677680400255	exact
hCoV-19/Japan/IC-12246/2022|2022-06-20|2022-07-20	99.8689251865295	exact
hCoV-19/SouthKorea/KDCA76692/2022|2022-06-01|2022-06-21	96.2818530222551	exact
hCoV-19/England/LSPA-3E4876A/2022|2022-06-07|2022-06-13	99.2389803683874	exact
hCoV-19/USA/NC-CDC-LC0728767/2022|2022-06-23|2022-07-05	99.7733116795236	exact
hCoV-19/Israel/ICH-741235452/2022|2022-06-26|2022-07-02	99.113390855357	exact
hCoV-19/Ireland/D-NVRL-S22IRL00360774/2022|2022-06-15|2022-07-18	99.912316201268	exact
hCoV-19/USA/GA-EHC-5186L/2022|2022-06-22|2022-08-18	99.6760696450263	exact
hCoV-19/Chile/RM-76254/2022|2022-06-15|2022-07-08	99.2636427826906	exact
hCoV-19/Denmark/DCGC-535449/2022|2022-06-19|2022-06-24	99.6879299352371	exact
hCoV-19/Germany/HH-hpi-p15923/2022|2022-06|2022-08-20	99.5159663865546	exact
hCoV-19/USA/IL-CDC-LC0720890/2022|2022-06-10|2022-07-01	95.4750977392487	exact
hCoV-19/Canada/ON-PHL-22-27399/2022|2022-06-28|2022-07-11	99.178948785248	exact
hCoV-19/Belgium/SJ3220636971/2022|2022-06-22|2022-08-01	99.4953403088517	exact
hCoV-19/Austria/LB-R00081-S077/2022|2022-06-06|2022-06-14	94.84827099506	exact
hCoV-19/Germany/SN-RKI-I-901695/2022|2022-06-23|2022-07-19	99.0943244331142	exact
hCoV-19/Belgium/AZDelta-2224-14542/2022|2022-06-22|2022-06-28	88.5211196612789	exact
hCoV-19/USA/CA-CDC-LC0722133/2022|2022-06-15|2022-07-01	94.7517922358988	exact
hCoV-19/Brazil/PR-FIOCRUZ-18928/2022|2022-06-23|2022-09-20	97.6816074188563	exact
hCoV-19/Australia/SA334891/2022|2022-06-06|2022-06-28	96.332929619163	exact
hCoV-19/USA/NY-MSK-5866/2022|2022-06-02|2022-08-12	99.4381644462387	exact
hCoV-19/Germany/NW-HHU-28892/2022|2022-06-08|2022-06-21	98.813339698561	exact
hCoV-19/Germany/BW-RKI-I-888355/2022|2022-06-23|2022-08-10	99.4166441866739	exact
hCoV-19/Italy/ABR-IZSGC-38677/2022|2022-06-09|2022-06-20	99.6543972083347	exact
hCoV-19/Estonia/RC0707843/2022|2022-06-06|2022-07-13	98.8816056223814	exact
hCoV-19/USA/VA-DCLS-14431/2022|2022-06-14|2022-08-10	99.7007900487477	exact
hCoV-19/Germany/NW-RKI-I-859709/2022|2022-06-03|2022-06-13	99.8889748679474	exact
hCoV-19/France/HDF-cerba-22Q0151207/2022|2022-06-20|2022-08-09	99.25335654736	exact
hCoV-19/Australia/QLD0x00FB7E/2022|2022-06-30|2022-07-12	99.0242261103634	exact
hCoV-19/Israel/SMC-7074457/2022|2022-06-02|2022-06-15	99.1589288117346	exact
hCoV-19/Spain/MD-H12O_220961/2022|2022-06-04|2022-06-23	99.2866276330843	exact
hCoV-19/Croatia/38312/2022|2022-06-01|2022-07-12	99.5556004443996	exact
hCoV-19/Austria/AGES-180048/2022|2022-06-22|2022-08-18	99.9321481883566	exact
hCoV-19/France/OCC-GENBIO-X96GN1640098/2022|2022-06-15|2022-06-24	99.9862235233339	exact
hCoV-19/Canada/ON-PHL-22-26994/2022|2022-06-27|2022-07-11	98.9467662696009	exact
hCoV-19/USA/IL-S22WGS2729/2022|2022-06-24|2022-07-06	98.9841568838508	exact
hCoV-19/Denmark/DCGC-533125/2022|2022-06-17|2022-06-22	99.0520689771085	exact
hCoV-19/Bahrain/22020369853/2022|2022-06-29|2022-07-07	99.2731677771048	exact
hCoV-19/Austria/Medilab_747/2022|2022-06-27|2022-07-07	99.3335352923357	exact
hCoV-19/England/QEUH-3E69C55/2022|2022-06-17|2022-06-26	99.3438320209974	exact
hCoV-19/France/BRE-cerba-22T0949486/2022|2022-06-07|2022-06-16	99.3856174041496	exact
hCoV-19/Germany/NW-RKI-I-869310/2022|2022-06-10|2022-06-21	99.1480334051724	exact
hCoV-19/Colombia/ANT-CWOHC-VG-SEC03999U/2022|2022-06-13|2022-08-05	98.1193648230386	exact
hCoV-19/Germany/BY-RKI-I-961563/2022|2022-06-09|2022-08-29	99.1388010495862	exact
hCoV-19/Germany/NW-RKI-I-882813/2022|2022-06-16|2022-08-10	99.828398384926	exact
hCoV-19/England/PHEP-YYFN87I/2022|2022-06-11|2022-06-27	98.1896493707517	exact
hCoV-19/Singapore/7654/2022|2022-06-28|2022-07-04	99.2659381913253	exact
hCoV-19/France/IDF-HMN-22062240311/2022|2022-06-24|2022-07-21	99.5057328267375	exact
hCoV-19/Belgium/AZDelta-2223-08476/2022|2022-06-11|2022-06-15	90.9103128465338	parent
hCoV-19/Germany/NI-RKI-I-883607/2022|2022-06-06|2022-07-19	99.9291163167488	exact
hCoV-19/England/PHEC-YYFQIUD/2022|2022-06-05|2022-06-20	99.2343854936199	exact
hCoV-19/Germany/NW-RKI-I-878414/2022|2022-06-21|2022-07-01	99.6938397873701	exact
hCoV-19/Belgium/CHUNamur14218972/2022|2022-06-29|2022-07-08	99.7142365295231	exact
hCoV-19/Belgium/AZDelta-2224-03581/2022|2022-06-20|2022-06-23	99.4456390270125	exact
hCoV-19/Spain/AN-CBA-26067/2022|2022-06-01|2022-12-22	99.6239465466877	exact
hCoV-19/Germany/BY-MVP-000015268/2022|2022-06-24|2022-07-18	96.4261699838623	exact
hCoV-19/France/IDF-IPP39339/2022|2022-06-07|2022-06-22	99.8384599851922	exact
hCoV-19/Iceland/L-303/2022|2022-06-27|2022-07-22	99.159635618004	exact
hCoV-19/Belgium/MBLG-CTMAPF82254926/2022|2022-06-24|2022-07-11	95.033678496029	exact
hCoV-19/Denmark/DCGC-537905/2022|2022-06-20|2022-06-29	98.6878754320615	exact
hCoV-19/USA/CA-HLX-STM-A3A4BAF92/2022|2022-06-16|2022-07-14	99.7114771697923	exact
hCoV-19/Peru/CUS-INS-22019/2022|2022-06-30|2022-07-25	99.5878016085791	exact
hCoV-19/Sweden/13243975PL/2022|2022-06-29|2022-08-04	98.2773095134155	exact
hCoV-19/Germany/BW-RKI-I-863500/2022|2022-06-02|2022-06-21	98.4611231101512	exact
hCoV-19/NewZealand/22CV5369/2022|2022-06-01|2022-06-23	99.2996632996633	exact
hCoV-19/Denmark/DCGC-537182/2022|2022-06-20|2022-06-28	99.5135370886033	exact
hCoV-19/Australia/SA338378/2022|2022-06-08|2022-06-28	92.8302394404089	exact
hCoV-19/Ireland/TA-NVRL-S22IRL00362136/2022|2022-06-16|2022-07-11	99.8754334578999	exact
hCoV-19/Germany/NW-RKI-I-912529/2022|2022-06-15|2022-07-19	99.9048137068262	exact
hCoV-19/USA/WA-S21307/2022|2022-06-30|2022-08-17	99.2937378085693	exact
hCoV-19/Germany/HH-RKI-I-876068/2022|2022-06-12|2022-08-10	99.4767579245856	exact
hCoV-19/Canada/QC-L00487284001/2022|2022-06-13|2022-07-04	99.178948785248	exact
hCoV-19/Sweden/48566280X5/2022|2022-06-19|2022-08-04	99.0768094534712	exact
hCoV-19/Spain/MC-HCUVA-16236919/2022|2022-06-03|2022-06-29	98.3220122402314	exact
hCoV-19/Denmark/DCGC-529141/2022|2022-06-09|2022-06-16	99.4386365928267	exact
hCoV-19/USA/VA-CAV_VAS3N_00012840_01/2022|2022-06-22|2022-07-12	99.5289050407161	exact
hCoV-19/Australia/ACT6805/2022|2022-06-19|2022-07-17	98.9331628188733	exact
hCoV-19/Sweden/DA10569646/2022|2022-06-08|2022-06-29	97.8720547761294	exact
hCoV-19/USA/NY-PRL-220613_01K06/2022|2022-06-11|2022-06-20	99.7688097099922	exact
hCoV-19/Bangladesh/BSMMU_Laila_1123/2022|2022-06-23|2022-07-19	98.9750655285974	exact
hCoV-19/Peru/LIM-INS-19513/2022|2022-06-14|2022-06-30	98.9644078021315	exact
hCoV-19/USA/CA-CDC-LC0751407/2022|2022-06-30|2022-07-13	99.8351278600269	exact
hCoV-19/USA/NY-PRL-220630_01L21/2022|2022-06-29|2022-07-11	98.8737981577355	exact
hCoV-19/USA/NY-MSHSPSP-PV68636/2022|2022-06-30|2022-10-12	98.9465865352151	exact
hCoV-19/India/MH-ICMR-NIV-INSACOG-G-12077/2022|2022-06-27|2022-08-11	99.5567048393055	exact
hCoV-19/SouthKorea/KDCA90813/2022|2022-06-29|2022-07-21	99.1103922361504	exact
hCoV-19/India/WB-INSACOG-1931503200449/2022|2022-06-21|2022-09-09	99.4046217498066	exact
hCoV-19/Scotland/LSPA-3E647C2/2022|2022-06-16|2022-06-24	99.5256358498183	exact
hCoV-19/USA/CA-UCSF-JD2326/2022|2022-06-06|2022-08-12	98.576811789247	exact
hCoV-19/Luxembourg/LNS3494139/2022|2022-06-13|2022-07-06	99.3789868034696	exact
hCoV-19/NewZealand/22CH4988/2022|2022-06-08|2022-06-23	99.8718467556995	exact
hCoV-19/France/BRE-ChuBr-2206508698/2022|2022-06-04|2022-06-20	99.9563098638884	exact
hCoV-19/Denmark/DCGC-532037/2022|2022-06-15|2022-06-22	99.1900520920854	exact
hCoV-19/USA/DE-DHSS-B1207596/2022|2022-06-20|2022-09-02	98.9938757655293	exact
hCoV-19/USA/CA-HLX-STM-HANZ6RT7G/2022|2022-06-09|2022-07-01	99.6011797037335	exact
hCoV-19/Finland/THL-202215463/2022|2022-06-29|2022-08-08	99.2816381336019	exact
hCoV-19/USA/CO-CDPHE-2103422904/2022|2022-06-24|2022-08-05	99.0779998654014	exact
hCoV-19/USA/CA-CDC-LC0707510/2022|2022-06-12|2022-06-24	99.6090430052694	exact
hCoV-19/Japan/TKYnat2313/2022|2022-06-09|2022-07-15	99.354730297429	exact
hCoV-19/Israel/SMC-7074226/2022|2022-06-03|2022-06-15	98.5970932579734	exact
hCoV-19/England/PHEC-YYF4ZE9/2022|2022-06-27|2022-07-15	95.6575765717356	exact
hCoV-19/Mexico/MEX_LANGEBIO_IMSS_9191/2022|2022-06-21|2022-07-13	99.3730512622791	exact
hCoV-19/USA/UT-UPHL-220708584328/2022|2022-06-27|2022-07-11	99.1292946950851	exact
hCoV-19/Serbia/K927108-06/2022|2022-06-21|2022-07-19	99.5867907414251	exact
hCoV-19/Peru/LIM-INS-22522/2022|2022-06-24|2022-08-04	99.0449061662198	exact
hCoV-19/England/LSPA-3E5CA1F/2022|2022-06-15|2022-06-21	98.7616932498822	exact
hCoV-19/Denmark/DCGC-529934/2022|2022-06-11|2022-06-17	99.3110401613174	exact
hCoV-19/USA/TX-HMH-99992/2022|2022-06-06|2022-06-20	99.0849145471673	exact
hCoV-19/USA/CO-CDPHE-2103366663/2022|2022-06-04|2022-07-06	95.0881442605302	exact
hCoV-19/NewZealand/22CH4893/2022|2022-06-08|2022-06-23	99.7605073197059	exact
hCoV-19/Germany/HH-RKI-I-880769/2022|2022-06-12|2022-07-19	99.9628779697624	exact
hCoV-19/Denmark/DCGC-541890/2022|2022-06-29|2022-07-06	99.3949376449629	exact
hCoV-19/USA/WV-MUSOM-132562/2022|2022-06-01|2023-02-06	99.1945227547322	exact
hCoV-19/Germany/NW-RKI-I-876822/2022|2022-06-15|2022-08-10	99.0716135759696	exact
hCoV-19/Italy/LOM_PM_87960427/2022|2022-06-27|2022-07-03	98.5683631730705	exact
hCoV-19/USA/AZ-TG1386723/2022|2022-06-06|2022-07-30	99.010200989799	exact
hCoV-19/Italy/EMR_AUSLRomagna_C062-22-19/2022|2022-06-14|2022-06-27	99.7872196703594	exact
hCoV-19/Scotland/LSPA-3E5C068/2022|2022-06-10|2022-06-22	98.3775960146757	exact
hCoV-19/USA/NY-Wadsworth-22028971-01/2022|2022-06-13|2022-07-28	99.3329739927234	exact
hCoV-19/Spain/EX-BA_18527836/2022|2022-06-08|2022-11-20	99.2994510120912	exact
hCoV-19/Germany/NW-HHU-28346/2022|2022-06-02|2022-06-14	99.8056531078455	exact
hCoV-19/Germany/NW-RKI-I-893184/2022|2022-06-25|2022-08-10	99.7443057564849	exact
hCoV-19/USA/CA-SEARCH-200966/2022|2022-06-27|2022-10-15	99.7950544281683	exact
hCoV-19/Denmark/DCGC-537407/2022|2022-06-22|2022-06-29	99.6845319998658	exact
hCoV-19/USA/NY-PRL-220613_03F22/2022|2022-06-11|2022-06-20	99.6578788488629	exact
hCoV-19/Israel/CVL-9006394/2022|2022-06-23|2022-07-18	99.6645308463887	exact
hCoV-19/Brazil/SP-NVBS20293GENOV829318902017/2022|2022-06-01|2022-07-25	98.7756063103367	exact
hCoV-19/USA/IL-ASC-210776047/2022|2022-06-30|2022-09-30	99.1150144693452	exact
hCoV-19/Denmark/DCGC-541252/2022|2022-06-27|2022-07-03	96.8964357767317	exact
hCoV-19/Denmark/DCGC-538262/2022|2022-06-21|2022-06-29	99.3590388939226	exact
hCoV-19/France/un-IHU-083862/2022|2022-06|2023-04-28	97.7205486820871	exact
hCoV-19/Germany/BY-RKI-I-894151/2022|2022-06-24|2022-07-19	99.8990714574082	exact
hCoV-19/Switzerland/LU-DIA-011455326801/2022|2022-06-21|2022-08-20	99.327459815724	exact
hCoV-19/Germany/NW-RKI-I-892868/2022|2022-06-23|2022-07-19	99.335043542834	exact
hCoV-19/USA/FL-CDC-STM-6W4JNVF5G/2022|2022-06-06|2022-06-27	97.8056951423786	exact
hCoV-19/Germany/NI-RKI-I-890580/2022|2022-06-22|2022-07-19	98.7114355886014	exact
hCoV-19/Ireland/WH-Enfer-130622004_B9/2022|2022-06-13|2022-06-17	99.8283868362608	exact
hCoV-19/USA/NY-PRL-220705_05G19/2022|2022-06-29|2022-07-11	99.8186337072614	exact
hCoV-19/Brazil/SP-IB_159785/2022|2022-06-09|2022-06-30	96.9085660580022	exact
hCoV-19/France/NAQ-ALPIGENE-2206220110/2022|2022-06-20|2022-08-04	97.8868026112121	exact
hCoV-19/Germany/NW-RKI-I-873669/2022|2022-06-10|2022-06-21	98.5859881209503	exact
hCoV-19/Austria/IMBA_IMP-2005_D08/2022|2022-06-14|2022-06-24	99.6555683122847	exact
hCoV-19/Greece/27249/2022|2022-06-21|2022-07-18	99.4865038343299	exact
hCoV-19/Germany/NW-RKI-I-893525/2022|2022-06-21|2022-08-10	95.0072334555731	exact
hCoV-19/Israel/ICH-741237946/2022|2022-06-05|2022-06-16	96.8080395162664	exact
hCoV-19/Peru/LIM-INS-20203/2022|2022-06-22|2022-07-06	98.0371762179573	exact
hCoV-19/USA/TX-PHH-SPID1004440863/2022|2022-06-17|2022-09-02	99.402343618843	exact
hCoV-19/USA/TX-HMH-MCoV-100565/2022|2022-06-10|2022-06-27	99.0817356205853	exact
hCoV-19/Malaysia/UNIMAS-B18037/2022|2022-06-27|2022-07-22	99.9865115494858	exact
hCoV-19/England/PHEC-YYF31Q4/2022|2022-06-26|2022-07-13	98.7743040397596	exact
hCoV-19/USA/WA-UW-22060910065/2022|2022-06-09|2022-07-12	99.9187349744354	exact
hCoV-19/USA/IL-S22WGS2737/2022|2022-06-21|2022-07-06	98.9297974018981	exact
hCoV-19/Israel/ICH-741232150/2022|2022-06-18|2022-06-23	98.9989177489177	exact
hCoV-19/Italy/EMR_AUSLRomagna_C063-22-18/2022|2022-06-24|2022-07-04	99.618269035876	exact
hCoV-19/Germany/SN-UKDD-0613-767876/2022|2022-06-13|2022-09-22	92.8970202461828	exact
hCoV-19/USA/NY-PRL-220610_00B09/2022|2022-06-08|2022-06-20	98.9185558354324	exact
hCoV-19/France/IDF-IPP41021/2022|2022-06-20|2022-07-04	99.396106744037	exact
hCoV-19/USA/AZ-ASU80586/2022|2022-06-06|2022-06-11	99.0142977291842	exact
hCoV-19/Wales/PHWC-PJ7RJC/2022|2022-06-15|2022-06-30	99.0833081494913	exact
hCoV-19/Peru/LIM-INS-21298/2022|2022-06-25|2022-07-13	97.3337357883087	exact
hCoV-19/Germany/RP-RKI-I-899191/2022|2022-06-22|2022-07-19	99.642375168691	exact
hCoV-19/USA/ID-ASC-210772801/2022|2022-06-02|2022-10-04	99.0080847883688	exact
hCoV-19/SouthKorea/KDCA90210/2022|2022-06-24|2022-07-25	98.6355234414384	exact
hCoV-19/USA/CA-HLX-STM-KHXEFE675/2022|2022-06-08|2022-07-07	99.2897822445561	exact
hCoV-19/Canada/ON-KHS-22-07715-v1/2022|2022-06-09|2022-06-14	99.2597079211252	exact
hCoV-19/Finland/P-7100/2022|2022-06-21|2022-08-08	98.9061136836454	exact
hCoV-19/USA/NJ-CDC-LC0705532/2022|2022-06-12|2022-06-30	99.5606920789402	exact
hCoV-19/Croatia/37946/2022|2022-06-08|2022-07-04	97.9531867463775	exact
hCoV-19/USA/WA-PHL-023570/2022|2022-06-29|2022-07-20	99.4178612288848	exact
hCoV-19/Denmark/DCGC-540672/2022|2022-06-26|2022-07-01	99.1441804269029	exact
hCoV-19/CzechRepublic/FNHK-Ps-005576/2022|2022-06-03|2022-06-20	97.8726278111704	exact
hCoV-19/USA/CO-CDC-STM-GZ9874VMP/2022|2022-06-20|2022-07-01	98.7870258678461	exact
hCoV-19/Brazil/SP-IB_159237/2022|2022-06-06|2022-06-30	97.7682460961062	exact
hCoV-19/Luxembourg/LNS4475942/2022|2022-06-20|2022-07-06	99.2881962014641	exact
hCoV-19/Sweden/38178125XXP/2022|2022-06-22|2022-08-04	99.0832465831626	exact
hCoV-19/Denmark/DCGC-536854/2022|2022-06-19|2022-06-28	99.7009207608038	exact
hCoV-19/Paraguay/465831/2022|2022-06-13|2022-07-12	98.9011727544608	exact
hCoV-19/Ireland/CE-NVRL-S22IRL00359261/2022|2022-06-15|2022-07-11	97.1159684274438	exact
hCoV-19/Paraguay/466838/2022|2022-06-16|2022-07-15	99.2339739282355	exact
hCoV-19/Denmark/DCGC-529405/2022|2022-06-11|2022-06-16	99.788228175737	exact
hCoV-19/Austria/AGES-159620/2022|2022-06-01|2022-08-18	99.7433967428493	exact
hCoV-19/Brazil/CE-FIOCRUZ-92010CE/2022|2022-06-14|2022-06-30	99.0846065827556	exact
hCoV-19/Germany/BY-RKI-I-889014/2022|2022-06-20|2022-07-19	99.8822698375324	exact
hCoV-19/USA/FL-CDC-STM-PJNGG37G3/2022|2022-06-01|2022-06-13	99.7015626047884	exact
hCoV-19/USA/NY-PRL-220705_06K17/2022|2022-06-29|2022-07-11	98.9252728799328	exact
hCoV-19/USA/CO-CDPHE-2103383811/2022|2022-06-05|2022-08-05	99.5929900097548	exact
hCoV-19/Denmark/DCGC-533698/2022|2022-06-18|2022-06-23	98.3222039528875	exact
hCoV-19/France/IDF-cerba-22T0936722/2022|2022-06-07|2022-06-20	97.7784489412396	exact
hCoV-19/Sweden/01_SE100_22CS506006/2022|2022-06-28|2022-07-12	98.119784160606	exact
hCoV-19/Germany/SH-RKI-I-869532/2022|2022-06-08|2022-06-21	98.8739946380697	exact
hCoV-19/France/ARA-cerba-22Q0176141/2022|2022-06-20|2022-08-09	99.1464720846164	exact
hCoV-19/USA/CA-CDC-LC0736163/2022|2022-06-22|2022-07-08	99.8519515477793	exact
hCoV-19/USA/NY-PRL-220608_02C19/2022|2022-06-07|2022-06-13	99.4632493542219	exact
hCoV-19/Australia/QLD0x00F981/2022|2022-06-06|2022-07-04	98.4757738896366	exact
hCoV-19/Denmark/DCGC-537696/2022|2022-06-22|2022-06-29	99.8184812934889	exact
hCoV-19/Mexico/GRO_CIAD-IMSS_202201064042/2022|2022-06-24|2022-07-11	99.7213081727218	exact
hCoV-19/USA/TX-HMH-MCoV-103400/2022|2022-06-27|2022-07-07	98.9114000604778	exact
hCoV-19/Finland/THL-202215449/2022|2022-06-28|2022-08-08	99.5973019228833	exact
hCoV-19/Philippines/PH-RITM-1918/2022|2022-06-24|2022-07-14	98.6742041860152	exact
hCoV-19/Ireland/D-NVRL-S22IRL00368782/2022|2022-06-21|2022-07-27	99.457510849783	exact
hCoV-19/USA/RI-BROAD-056/2022|2022-06-08|2022-06-25	99.0206413438977	exact
hCoV-19/Spain/AR-2490747/2022|2022-06-21|2023-06-28	98.7753578940227	exact
hCoV-19/USA/CO-CDPHE-2103543244/2022|2022-06-29|2022-09-06	99.4122643111941	exact
hCoV-19/England/PHEP-YYF8TYH/2022|2022-06-28|2022-07-11	94.0877582609866	exact
hCoV-19/Israel/SMC-7073114/2022|2022-06-01|2022-06-15	98.9467662696009	exact
hCoV-19/Kiribati/KIR083/2022|2022-06-20|2022-08-19	98.9953787422142	exact
hCoV-19/Germany/BW-RKI-I-867562/2022|2022-06-08|2022-06-21	99.2752401820327	exact
hCoV-19/Germany/NW-RKI-I-876769/2022|2022-06-15|2022-08-10	99.8249983172915	exact
hCoV-19/USA/CA-LACPHL-AF22735/2022|2022-06-20|2023-06-14	99.8549844867125	exact
hCoV-19/England/LSPA-3E90341/2022|2022-06-25|2022-07-03	99.1352042533145	exact
hCoV-19/France/PAC-cerba-22Q0147706/2022|2022-06-20|2022-08-09	99.0726481419484	exact
hCoV-19/Ireland/CO-NVRL-S22IRL00366692/2022|2022-06-20|2022-08-01	99.585104229913	exact
hCoV-19/Peru/ANC-INS-22427/2022|2022-06-21|2022-08-04	98.4784502982774	exact
hCoV-19/Belgium/AZDelta-2226-03775/2022|2022-06-24|2022-07-13	98.8964032165809	exact
hCoV-19/Israel/ICH-741232932/2022|2022-06-21|2022-06-25	99.0862150961343	exact
hCoV-19/Denmark/DCGC-539289/2022|2022-06-20|2022-06-30	99.8453729537127	exact
hCoV-19/Denmark/DCGC-533102/2022|2022-06-14|2022-06-22	99.7983396632272	exact
hCoV-19/Peru/LIM-INS-19910/2022|2022-06-18|2022-07-06	98.7326493663247	exact
hCoV-19/Australia/VIC64041/2022|2022-06-09|2022-07-08	97.6147403685092	exact
hCoV-19/USA/CA-HLX-STM-Q7UASEZAG/2022|2022-06-16|2022-07-14	98.2243366389708	exact
hCoV-19/USA/TX-HMH-MCoV-101211/2022|2022-06-14|2022-06-27	98.1520059135811	exact
hCoV-19/USA/MI-SHMSU-A07_I_0180_10/2022|2022-06-21|2022-08-16	98.9693846620188	exact
hCoV-19/Germany/BW-RKI-I-867772/2022|2022-06-09|2022-06-21	99.9594950381422	exact
hCoV-19/Germany/NW-RKI-I-887240/2022|2022-06-24|2022-07-19	99.7908655467854	exact
hCoV-19/Argentina/INEI-120963/2022|2022-06-14|2023-05-05	98.7935656836461	exact
hCoV-19/France/NAQ-ChuBo-221067365201/2022|2022-06-30|2022-07-15	98.1376380628717	exact
hCoV-19/Scotland/LSPA-3E79223/2022|2022-06-21|2022-06-29	99.1185573946979	exact
hCoV-19/USA/UT-UPHL-220702450441/2022|2022-06-10|2022-07-05	95.3685342654522	exact
hCoV-19/Mexico/NLE_LANGEBIO_IMSS_8959/2022|2022-06-10|2022-07-12	91.351115876952	exact
hCoV-19/Luxembourg/LNS2381690/2022|2022-06-09|2022-07-06	99.3588662055002	exact
hCoV-19/Wales/PHWC-PJ631N/2022|2022-06-28|2022-07-13	98.6123215123684	exact
hCoV-19/Scotland/EDB64593/2022|2022-06-20|2022-07-11	98.8622976202498	exact
hCoV-19/Spain/MD-HULP-061281533/2022|2022-06-27|2022-08-10	99.0999462654487	exact
hCoV-19/USA/AZ-ASU83867/2022|2022-06-21|2022-06-30	99.2531539108494	exact
hCoV-19/India/MH-KasturbaMCGM-ICMR-INSACOG-WG4402/2022|2022-06-07|2022-06-29	99.0171083529017	exact
hCoV-19/Canada/BC-BCCDC-462316/2022|2022-06-24|2022-07-21	98.5020626225739	exact
hCoV-19/Denmark/DCGC-540708/2022|2022-06-26|2022-07-03	99.3546001546271	exact
hCoV-19/Switzerland/BS-UHB-93jnvkw/2022|2022-06-08|2022-07-05	99.8487191555167	exact
hCoV-19/USA/NY-PRL-220617_01K09/2022|2022-06-14|2022-06-27	98.8870582697287	exact
hCoV-19/Italy/VEN-ULSS3GEN-71475926_VE/2022|2022-06-06|2022-06-16	99.3202772730332	exact
hCoV-19/USA/VA-CAV_VAS3N_00012719_01/2022|2022-06-14|2022-07-12	95.978687041319	exact
hCoV-19/Ireland/WX-NVRL-S22IRL00370044/2022|2022-06-21|2022-07-27	99.9527760912096	exact
hCoV-19/Spain/CT-HUJT-RB33154/2022|2022-06-22|2022-07-04	99.2015566290929	exact
hCoV-19/Ireland/D-NVRL-S22IRL00382950/2022|2022-06-28|2022-07-29	99.6694326384672	exact
hCoV-19/France/IDF-IPP42228/2022|2022-06-27|2022-07-12	98.3211654274468	exact
hCoV-19/Denmark/DCGC-527819/2022|2022-06-10|2022-06-15	99.7176945051252	exact
hCoV-19/Germany/NW-RKI-I-868750/2022|2022-06-11|2022-06-21	99.8889748679474	exact
hCoV-19/Spain/CL-32340/2022|2022-06-14|2022-08-30	99.0387200860446	exact
hCoV-19/Germany/NW-RKI-I-899716/2022|2022-06-27|2022-07-19	98.8190963227131	exact
hCoV-19/USA/ME-HETL-J16478/2022|2022-06-24|2022-08-31	99.553420393802	exact
hCoV-19/England/PHEP-YYFN3IU/2022|2022-06-13|2022-06-30	99.454985870004	exact
hCoV-19/Finland/SYN-6598/2022|2022-06-09|2022-12-08	99.4288977727013	exact
hCoV-19/SouthKorea/KDCA81218/2022|2022-06-09|2022-07-01	99.2707108049067	exact
hCoV-19/Malaysia/IMR_OS6408/2022|2022-06-28|2022-10-27	98.0411394546316	exact
hCoV-19/Malaysia/TIDREC-NSC1607/2022|2022-06-01|2022-07-11	99.6440683657365	exact
hCoV-19/Spain/GA-CHUVI-19545355/2022|2022-06-22|2022-07-20	99.1257565568258	exact
hCoV-19/Peru/LIM-INS-20194/2022|2022-06-21|2022-07-06	99.3461422392113	exact
hCoV-19/Israel/ICH-741230804/2022|2022-06-10|2022-06-23	99.3523578223032	exact
hCoV-19/USA/UT-UPHL-220718184749/2022|2022-06-28|2022-07-22	99.1699432066405	exact
hCoV-19/Germany/SN-RKI-I-890004/2022|2022-06-18|2022-07-19	99.6175138399597	exact
hCoV-19/England/LSPA-3E443B5/2022|2022-06-06|2022-06-12	98.7552146413672	exact
hCoV-19/Spain/MD-HGUGM-6659056/2022|2022-06-21|2022-07-01	99.1457303332997	exact
hCoV-19/Indonesia/JK-GS-GSILab-1077089/2022|2022-06-13|2022-07-22	99.7213455986034	exact
hCoV-19/NewZealand/22MV3048/2022|2022-06-02|2022-06-23	99.6964791582355	exact
hCoV-19/Germany/SN-RKI-I-913744/2022|2022-06-30|2022-07-19	99.3463614118593	exact
hCoV-19/Denmark/DCGC-533679/2022|2022-06-14|2022-06-23	98.4869325997249	exact
hCoV-19/NewZealand/22CV5782/2022|2022-06-13|2022-06-23	99.929178470255	exact
hCoV-19/Denmark/DCGC-525758/2022|2022-06-03|2022-06-09	99.5630986388842	exact
hCoV-19/Denmark/DCGC-540682/2022|2022-06-27|2022-07-03	99.0319002319406	parent
hCoV-19/Israel/SMC-7077725/2022|2022-06-15|2022-06-22	98.5701789799489	exact
hCoV-19/USA/NY-PRL-220608_02A18/2022|2022-06-07|2022-06-13	92.2380249563934	exact
hCoV-19/USA/CA-SEARCH-94354/2022|2022-06-02|2022-11-22	98.8621488269057	exact
hCoV-19/France/BRE-cerba-22Q0210199/2022|2022-06-20|2022-07-20	99.2366923334449	exact
hCoV-19/France/CVL-IPP41001/2022|2022-06-20|2022-07-04	99.2866756393001	exact
hCoV-19/NewZealand/22CV5468/2022|2022-06-08|2022-06-23	99.3491164171051	exact
hCoV-19/USA/CA-CDC-LC0734049/2022|2022-06-19|2022-07-08	99.9932487172563	exact
hCoV-19/USA/NM-NMDOH-2022096567/2022|2022-06-08|2022-08-15	99.2534050781907	exact
hCoV-19/Germany/SH-RKI-I-906200/2022|2022-06-29|2022-07-19	97.7794973589476	exact
hCoV-19/England/LSPA-3E88AA1/2022|2022-06-23|2022-07-01	99.6802961467272	exact
hCoV-19/Germany/BW-RKI-I-896300/2022|2022-06-29|2022-07-19	99.4495288912904	exact
hCoV-19/Israel/CVL-9006390/2022|2022-06-23|2022-07-18	98.4313199705035	exact
hCoV-19/Denmark/DCGC-526472/2022|2022-06-05|2022-06-10	97.777479352716	exact
hCoV-19/PuertoRico/PR-010622-PRI53469/2022|2022-06-01|2022-10-03	99.2835760653863	exact
hCoV-19/England/PHEP-YYFGIZM/2022|2022-06-24|2022-07-08	95.1679117033448	parent
hCoV-19/Australia/SA360458/2022|2022-06-29|2022-07-11	99.3873910262883	exact
hCoV-19/Israel/ICH-741238828/2022|2022-06-08|2022-06-16	99.504215851602	exact
hCoV-19/Germany/TH-RKI-I-910654/2022|2022-06-30|2022-07-19	98.5259969712266	exact
hCoV-19/Ireland/D-NVRL-S22IRL00382759/2022|2022-06-28|2022-07-29	88.9529784793901	exact
hCoV-19/Slovenia/208567/2022|2022-06-28|2022-07-25	99.8387530233808	exact
hCoV-19/Germany/NW-RKI-I-869873/2022|2022-06-03|2022-06-21	99.7443573614989	exact
hCoV-19/Spain/IB-HUSE-05655/2022|2022-06-10|2022-06-21	98.795586058404	exact
hCoV-19/USA/NY-PRL-220627_00E09/2022|2022-06-16|2022-07-04	94.8842833630043	exact
hCoV-19/France/IDF-LBZCentre-W2206270069/2022|2022-06-27|2022-09-07	99.3365886512881	exact
hCoV-19/Iceland/L-269/2022|2022-06-23|2022-07-22	98.4299027552674	exact
hCoV-19/USA/IL-S22WGS2577/2022|2022-06-18|2022-07-01	99.0319002319406	exact
hCoV-19/Israel/SMC-7074017/2022|2022-06-02|2022-06-15	98.9871117542148	exact
hCoV-19/Scotland/EDB63121/2022|2022-06-05|2022-06-27	99.9495357287041	exact
hCoV-19/Germany/BE-RKI-I-902033/2022|2022-06-20|2022-07-19	99.0978906066602	exact
hCoV-19/USA/CO-CDPHE-2103417337/2022|2022-06-24|2022-07-08	98.3312586212697	exact
hCoV-19/NewZealand/22MV3091/2022|2022-06-07|2022-06-23	99.7436935113989	exact
hCoV-19/Spain/CL-33200/2022|2022-06-30|2022-08-30	99.8150452298483	exact
hCoV-19/Germany/BY-MVP-000015007/2022|2022-06-03|2022-07-18	99.4318563840516	exact
hCoV-19/Germany/HH-hpi-p15827/2022|2022-06-14|2022-07-05	98.9105948017888	exact
hCoV-19/Ireland/TA-NVRL-S22IRL00358019/2022|2022-06-14|2022-06-30	97.0552519732848	exact
hCoV-19/Denmark/DCGC-533522/2022|2022-06-17|2022-06-23	93.2580493379042	exact
hCoV-19/Germany/NW-RKI-I-894020/2022|2022-06-28|2022-07-19	98.247148672745	exact
hCoV-19/Luxembourg/LNS1719558/2022|2022-06-13|2022-07-06	98.4140909704414	parent
hCoV-19/France/BRE-HMN-22072050779/2022|2022-06-27|2022-07-28	99.0150267253841	exact
hCoV-19/England/LSPA-3E9686A/2022|2022-06-27|2022-07-05	99.0541586724562	exact
hCoV-19/USA/MA-CDCBI-CRSP_3HNQZQXJUGRBB2FT/2022|2022-06-19|2022-06-30	98.8370115958785	exact
hCoV-19/Germany/NW-RKI-I-887398/2022|2022-06-16|2022-07-19	97.375769606029	exact
hCoV-19/Germany/BY-RKI-I-895124/2022|2022-06-12|2022-07-19	97.6216107111619	exact
hCoV-19/SouthAfrica/NICD-N48728/2022|2022-06-22|2022-08-30	85.9533230500972	exact
hCoV-19/USA/PA-CDC-LC0713519/2022|2022-06-14|2022-06-30	99.0726587180271	exact
hCoV-19/England/PHEP-YYF8HIG/2022|2022-06-29|2022-07-13	99.3169123090383	exact
hCoV-19/Ireland/D-NVRL-S22IRL00368868/2022|2022-06-21|2022-08-01	99.959522363894	exact
hCoV-19/Denmark/DCGC-527844/2022|2022-06-10|2022-06-15	99.5872621724103	exact
hCoV-19/USA/TX-HMH-MCoV-101113/2022|2022-06-14|2022-06-27	96.7759269210102	exact
hCoV-19/Denmark/DCGC-528582/2022|2022-06-10|2022-06-15	99.8185178961519	exact
hCoV-19/Scotland/LSPA-3E80784/2022|2022-06-23|2022-07-02	98.9329832710626	exact
hCoV-19/Italy/LAZ-AMC-220601809-DS/2022|2022-06-01|2022-06-28	98.3508548013301	exact
hCoV-19/Germany/RP-RKI-I-895662/2022|2022-06-29|2022-07-19	98.0890219695186	exact
hCoV-19/Austria/AGES-172802/2022|2022-06-03|2022-08-18	99.9897747026143	exact
hCoV-19/Denmark/DCGC-536438/2022|2022-06-14|2022-06-26	99.586707435906	exact
hCoV-19/USA/CA-CDC-LC0707560/2022|2022-06-13|2022-06-24	99.5659488559892	exact
hCoV-19/Malaysia/IMR_OS2197/2022|2022-06-05|2022-08-07	98.9839860045754	exact
hCoV-19/Belgium/AZDelta-2223-08415/2022|2022-06-11|2022-06-15	99.4053418444482	exact
hCoV-19/Peru/LIM-INS-21126/2022|2022-06-26|2022-07-13	99.5006869742971	exact
hCoV-19/Canada/ON-KHS-22-08394-v1/2022|2022-06-22|2022-07-05	99.2127573677836	exact
hCoV-19/Slovenia/90-040439-NM/2022|2022-06-27|2022-07-20	99.1159663865546	exact
hCoV-19/Brazil/PE-FIOCRUZ-IAM11533/2022|2022-06-20|2022-08-24	93.9301207250227	exact
hCoV-19/USA/IL-ASC-210775526/2022|2022-06-28|2022-09-30	99.343964473153	exact
hCoV-19/Ireland/D-NVRL-S22IRL00358663/2022|2022-06-14|2022-07-01	99.9730149092626	exact
hCoV-19/Ireland/CO-NVRL-S22IRL00357233/2022|2022-06-13|2022-07-03	99.8920596370505	exact
hCoV-19/SouthKorea/KDCA77323/2022|2022-06-08|2022-06-24	99.5294908418753	exact
hCoV-19/Germany/SH-RKI-I-876126/2022|2022-06-24|2022-07-01	98.1414141414141	exact
hCoV-19/Germany/NW-RKI-I-937094/2022|2022-06-27|2022-08-11	99.7093619640293	exact
hCoV-19/Peru/LIM-INS-20656/2022|2022-06-10|2022-07-13	98.4064680622652	exact
hCoV-19/Germany/NI-RKI-I-872734/2022|2022-06-13|2022-06-21	99.9293262435216	exact
hCoV-19/Australia/QLD0x00FBBB/2022|2022-06-18|2022-07-12	99.828398384926	exact
hCoV-19/Denmark/DCGC-540860/2022|2022-06-27|2022-07-03	99.3120574515923	exact
hCoV-19/Germany/NW-RKI-I-905481/2022|2022-06-30|2022-07-19	99.2675352730709	exact
hCoV-19/Germany/RP-RKI-I-877379/2022|2022-06-21|2022-07-01	97.2707975336096	exact
hCoV-19/Brazil/SP-IB_158439/2022|2022-06-01|2022-06-22	99.6144303627707	exact
hCoV-19/Denmark/DCGC-529516/2022|2022-06-09|2022-06-16	99.14955124542	exact
hCoV-19/Germany/NW-RKI-I-885252/2022|2022-06-21|2022-08-10	99.8755423996771	exact
hCoV-19/USA/CO-CDPHE-2103607919/2022|2022-06-15|2022-09-16	99.3342617438266	exact
hCoV-19/Brazil/AM-FIOCRUZ-ILMD2204177/2022|2022-06-06|2022-06-21	99.2832626690894	exact
hCoV-19/Sweden/SUS0012492/2022|2022-06-22|2022-07-11	98.4446232233843	exact
hCoV-19/Germany/BW-RKI-I-867718/2022|2022-06-07|2022-06-21	99.4195464362851	exact
hCoV-19/Wales/PHWC-PJ76EW/2022|2022-06-21|2022-07-08	98.2456140350877	exact
hCoV-19/Slovakia/BA_22_00032327/2022|2022-06-10|2022-07-16	98.837248265925	exact
hCoV-19/Ireland/MN-NVRL-S22IRL00382026/2022|2022-06-28|2022-08-01	99.9224178641301	exact
hCoV-19/Canada/ON-PHL-22-24382/2022|2022-06-10|2022-06-28	99.071457408155	exact
hCoV-19/NewZealand/22CV7361/2022|2022-06-25|2022-07-12	98.978146499393	exact
hCoV-19/France/un-IHU-084163/2022|2022-06|2023-04-28	98.8371701102161	exact
hCoV-19/Mexico/BCS_IBT_IMSS_8141/2022|2022-06-09|2022-07-01	99.3042484538854	exact
hCoV-19/England/PHEC-YYFQWOK/2022|2022-06-01|2022-06-20	99.6206653462688	exact
hCoV-19/Germany/RP-RKI-I-880308/2022|2022-06-09|2022-08-10	97.4215511139573	exact
hCoV-19/Singapore/6919/2022|2022-06-17|2022-06-28	97.0111619150081	exact
hCoV-19/Singapore/6938/2022|2022-06-16|2022-06-28	99.444051349439	exact
hCoV-19/Brazil/SP-IB_CEVC_2200460/2022|2022-06-20|2022-07-21	99.0750360266765	exact
hCoV-19/Spain/CL-32034/2022|2022-06-13|2022-08-30	99.4352181805957	exact
hCoV-19/France/ARA-HMN-22062230607/2022|2022-06-13|2022-07-15	99.5357130841436	exact
hCoV-19/Thailand/DMSc-11626/2022|2022-06-25|2022-07-22	99.2699502085857	exact
hCoV-19/USA/AR-1015342004/2022|2022-06-18|2022-07-22	90.6185879107942	exact
hCoV-19/Germany/NW-RKI-I-878340/2022|2022-06-20|2022-07-01	99.7307666419869	exact
hCoV-19/Denmark/DCGC-535872/2022|2022-06-01|2022-06-26	99.8016740058489	exact
hCoV-19/Scotland/LSPA-3E5B333/2022|2022-06-11|2022-06-21	96.2959224868793	exact
hCoV-19/Indonesia/JK-GS-GSILab-1075834/2022|2022-06-06|2022-06-23	99.8818685027676	exact
hCoV-19/USA/TX-PHH-SPID1004432221/2022|2022-06-20|2022-09-02	96.7995413462836	exact
hCoV-19/USA/OR-OSPHL06332/2022|2022-06-30|2022-07-15	99.6470232292332	exact
hCoV-19/Scotland/EDB63944/2022|2022-06-14|2022-07-04	99.7341678444041	exact
hCoV-19/Germany/BB-RKI-I-883042/2022|2022-06-14|2022-07-19	99.9696417729205	exact
hCoV-19/Slovenia/207210/2022|2022-06-21|2022-07-25	99.1308141486006	exact
hCoV-19/Peru/LIM-INS-18679/2022|2022-06-04|2022-06-22	99.0944763054633	exact
hCoV-19/USA/CA-CDPH-500062602/2022|2022-06-10|2022-07-29	97.1767952082913	exact
hCoV-19/USA/TX-HMH-MCoV-101338/2022|2022-06-15|2022-06-27	98.8748950461797	exact
hCoV-19/USA/CA-HLX-STM-9QMEJKGPW/2022|2022-06-23|2022-07-15	98.8503435562259	exact
hCoV-19/Germany/SN-RKI-I-897095/2022|2022-06-27|2022-07-19	99.0821369734055	exact
hCoV-19/Brazil/RJ-FIOCRUZ-15307/2022|2022-06-21|2022-07-13	99.8352996537931	exact
hCoV-19/USA/CT-Yale-20502/2022|2022-06-06|2022-06-20	98.7755239344703	exact
hCoV-19/Denmark/DCGC-540132/2022|2022-06-26|2022-07-01	99.8151198359609	exact
hCoV-19/USA/GA-EHC-5005M/2022|2022-06-10|2022-07-18	99.6555683122847	exact
hCoV-19/France/ARA-GENBIO-14291791401/2022|2022-06-28|2022-07-04	99.8758749094921	exact
hCoV-19/Denmark/DCGC-533890/2022|2022-06-18|2022-06-23	99.5078239027867	exact
hCoV-19/Germany/NW-RKI-I-908279/2022|2022-06-08|2022-07-19	99.5206690236606	exact
hCoV-19/USA/CO-CDPHE-2103394529/2022|2022-06-20|2022-08-05	98.8935597780393	exact
hCoV-19/USA/NY-Wadsworth-22031446-01/2022|2022-06-29|2022-07-26	99.6131723233207	exact
hCoV-19/France/BRE-cerba-22Q0278938/2022|2022-06-27|2022-07-18	98.9788060401112	exact
hCoV-19/NewZealand/22MV3059/2022|2022-06-08|2022-06-23	99.4907594765952	exact
hCoV-19/Peru/CAJ-INS-21519/2022|2022-06-28|2022-07-19	98.5174750117394	exact
hCoV-19/Germany/NW-RKI-I-969164/2022|2022-06-01|2022-09-15	99.5992861231774	exact
hCoV-19/USA/CA-61210930307017/2022|2022-06-14|2022-08-10	95.4669358909642	exact
hCoV-19/India/MH-ICMR-NIV-INSACOG-G-11075/2022|2022-06-13|2022-07-22	99.7346589191549	exact
hCoV-19/USA/WA-UW-22062906046/2022|2022-06-29|2022-07-14	99.7825496058712	exact
hCoV-19/Germany/NW-RKI-I-879231/2022|2022-06-22|2022-07-01	99.8177645788337	exact
hCoV-19/USA/MA-CDCBI-CRSP_ZI7LBRBSBLJMJGSA/2022|2022-06-30|2022-07-12	98.4129647027245	exact
hCoV-19/NewZealand/22CH5705/2022|2022-06-29|2022-07-11	99.8549551372867	exact
hCoV-19/Denmark/DCGC-529817/2022|2022-06-11|2022-06-17	99.2337422281969	exact
hCoV-19/USA/CA-HLX-STM-23UFAYMZF/2022|2022-06-20|2022-07-14	99.5771953961276	exact
hCoV-19/Germany/SN-RKI-I-886402/2022|2022-06-13|2022-08-10	98.702691830646	exact
hCoV-19/USA/TX-HMH-MCoV-102680/2022|2022-06-23|2022-07-04	98.9744796745234	exact
hCoV-19/Germany/RP-RKI-I-873011/2022|2022-06-09|2022-06-21	99.6729050750295	exact
hCoV-19/Germany/BY-RKI-I-889108/2022|2022-06-18|2022-07-19	99.8990680617704	exact
hCoV-19/Denmark/DCGC-537211/2022|2022-06-21|2022-06-28	98.4234764193754	exact
hCoV-19/Denmark/DCGC-526147/2022|2022-06-03|2022-06-09	99.4992438245673	exact
hCoV-19/Ireland/D-NVRL-S22IRL00370210/2022|2022-06-22|2022-07-20	99.9763880456048	exact
hCoV-19/Germany/NW-RKI-I-853929/2022|2022-06-02|2022-06-13	99.8344370860927	exact
hCoV-19/Singapore/7351/2022|2022-06-24|2022-07-13	98.9835756596661	exact
hCoV-19/Canada/ON-PHL-22-27978/2022|2022-06-29|2022-07-19	99.3675144664244	exact
hCoV-19/USA/HI-H2212492/2022|2022-06-03|2022-07-01	98.4292311322345	exact
hCoV-19/NewZealand/22CV6695/2022|2022-06-21|2022-07-11	96.0778362336436	exact
hCoV-19/Austria/AGES-187593/2022|2022-06-28|2023-01-18	98.6521355333741	exact
hCoV-19/France/NAQ-ALPIGENE-2206220095/2022|2022-06-19|2022-08-04	99.1520290732889	exact
hCoV-19/Slovenia/23-032657-MB/2022|2022-06-18|2022-07-05	98.9312516751541	exact
hCoV-19/Wales/PHWC-PJ6YKC/2022|2022-06-22|2022-07-11	98.6503726582959	exact
hCoV-19/USA/MD-HP34266-PIDGEWLRYR/2022|2022-06-27|2022-07-12	98.6259850474843	exact
hCoV-19/Peru/LIM-INS-21168/2022|2022-06-24|2022-07-13	99.5370991547028	exact
hCoV-19/CzechRepublic/77SVUPHA_3280054386/2022|2022-06-12|2022-07-15	99.7607494271465	exact
hCoV-19/England/PHEC-YYF313D/2022|2022-06-27|2022-07-13	99.8220819765685	exact
hCoV-19/NewZealand/22CV6960/2022|2022-06-21|2022-07-11	99.9932550924052	exact
hCoV-19/USA/CA-CDC-LC0736999/2022|2022-06-23|2022-07-08	99.7925240638073	parent
hCoV-19/Canada/QC-L00486843001/2022|2022-06-10|2022-07-04	98.1393627401501	exact
hCoV-19/Thailand/DMSc-11751/2022|2022-06-30|2022-07-22	92.2554164984524	exact
hCoV-19/Germany/BW-RKI-I-879475/2022|2022-06-25|2022-07-01	99.929333378201	exact
hCoV-19/Slovakia/BA_22_00033530/2022|2022-06-29|2022-08-02	99.5844364757532	exact
hCoV-19/Germany/RP-RKI-I-878787/2022|2022-06-23|2022-07-01	99.2468309740762	exact
hCoV-19/Chile/AR-79626/2022|2022-06-24|2022-07-10	98.968967271494	exact
hCoV-19/Austria/LB-R00084-S029/2022|2022-06-20|2022-07-05	98.470639642365	exact
hCoV-19/Denmark/DCGC-533916/2022|2022-06-15|2022-06-23	98.9040628200751	parent
hCoV-19/Ireland/KK-NVRL-S22IRL00361264/2022|2022-06-16|2022-07-20	99.5815193547298	exact
hCoV-19/USA/AZ-TG1379388/2022|2022-06-07|2022-07-06	98.9241889393175	exact
hCoV-19/Japan/PG-269000/2022|2022-06-27|2022-07-29	99.4079655543595	exact
hCoV-19/NorthernIreland/NIRE-01e342/2022|2022-06-25|2022-08-23	99.5458215583367	exact
hCoV-19/Singapore/6522/2022|2022-06-12|2022-06-20	99.8641350497605	exact
hCoV-19/Brazil/RJ-FIOCRUZ-13900/2022|2022-06-06|2022-07-13	99.5428571428571	exact
hCoV-19/Brazil/SP-NVBS19983GENOV701885392548/2022|2022-06-02|2022-07-22	99.6299909179589	exact
hCoV-19/USA/NY-NYULH7487/2022|2022-06-19|2022-07-02	99.5286537809427	exact
hCoV-19/Mexico/ROO_LANGEBIO_IMSS_9410/2022|2022-06-20|2022-07-13	99.4626183918855	exact
hCoV-19/Denmark/DCGC-542410/2022|2022-06-30|2022-07-06	99.8016740058489	exact
hCoV-19/CzechRepublic/NRL_s4020/2022|2022-06-27|2022-08-02	96.9152278947191	exact
hCoV-19/France/IDF-HMN-22062140661/2022|2022-06-14|2022-06-27	94.2468795209097	exact
hCoV-19/Italy/LOM_ASSTMonza_6000109105_20220615125800/2022|2022-06-15|2022-06-25	98.5747095379627	exact
hCoV-19/USA/FL-CDC-STM-B5FQABYXX/2022|2022-06-03|2022-06-15	99.5879396984925	exact
hCoV-19/USA/NJ-CDC-LC0693859/2022|2022-06-07|2022-06-30	99.5391548913964	exact
hCoV-19/Belgium/ULG-27059/2022|2022-06-27|2022-07-07	99.3726601234443	exact
hCoV-19/Australia/ACT6765/2022|2022-06-19|2022-07-17	99.0893645939518	exact
hCoV-19/England/PHEC-YYF3YO8/2022|2022-06-24|2022-07-12	99.7110117947512	exact
hCoV-19/USA/HI-H2212590/2022|2022-06-15|2022-07-06	99.2009709719834	exact
hCoV-19/Ireland/KE-NVRL-S22IRL00344866/2022|2022-06-03|2022-06-17	99.3051339135128	exact
hCoV-19/Spain/MD-HRYC-71733516/2022|2022-06-22|2022-07-02	99.2529779931355	exact
hCoV-19/Japan/TKYS16388/2022|2022-06-17|2022-07-15	98.5007899425191	parent
hCoV-19/USA/WA-CDC-UW22061540981/2022|2022-06-15|2022-06-30	99.4102694458566	exact
hCoV-19/USA/TX-HMH-100243/2022|2022-06-08|2022-06-20	96.9804856749404	exact
hCoV-19/England/PHEC-YYFTXI6/2022|2022-06-12|2022-06-27	99.0096018263614	exact
hCoV-19/Brazil/SP-IB_159599/2022|2022-06-05|2022-06-30	99.2486751190716	exact
hCoV-19/Ireland/D-NVRL-S22IRL00361204/2022|2022-06-16|2022-07-20	98.3539094650206	exact
hCoV-19/USA/MI-MDHHS-SC41471/2022|2022-06-02|2022-06-22	97.8335463903653	exact
hCoV-19/Israel/SMC-7077691/2022|2022-06-14|2022-06-22	98.8925914705981	exact
hCoV-19/USA/UT-UPHL-220816156200/2022|2022-06-30|2022-08-22	99.6906835221733	exact
hCoV-19/Spain/PV-HUD-70107220/2022|2022-06-22|2022-08-10	92.6524020993137	exact
hCoV-19/USA/CA-HLX-STM-2XA78T5QU/2022|2022-06-28|2022-07-14	95.9020238573918	exact
hCoV-19/Greece/27942/2022|2022-06-24|2022-07-18	99.3376588267099	exact
hCoV-19/Germany/NW-RKI-I-900909/2022|2022-06-23|2022-07-19	99.2483725924435	exact
hCoV-19/USA/HI-H2213434/2022|2022-06-24|2022-07-26	99.8418945739563	exact
hCoV-19/USA/NY-PRL-220606_05F07/2022|2022-06-03|2022-06-13	98.8012893694178	exact
hCoV-19/USA/WA-CDC-LC0735043/2022|2022-06-19|2022-07-08	98.0778958017198	exact
hCoV-19/USA/TX-HMH-100053/2022|2022-06-07|2022-06-20	99.011598587998	exact
hCoV-19/Denmark/DCGC-537175/2022|2022-06-21|2022-06-28	99.4327716989998	exact
hCoV-19/USA/NY-PRL-220617_01C13/2022|2022-06-15|2022-06-27	98.9991939817303	exact
hCoV-19/USA/PA-VSP16163/2022|2022-06-26|2022-08-19	98.9704249520541	exact
hCoV-19/France/ARA-cerba-22Q0280512/2022|2022-06-27|2022-07-20	95.4000669568129	exact
hCoV-19/Peru/LIM-INS-18606/2022|2022-06-01|2022-06-22	99.3030891911814	exact
hCoV-19/USA/TX-TAMGHRC-SHS-78928/2022|2022-06-13|2022-08-01	99.2706834833227	exact
hCoV-19/Denmark/DCGC-533695/2022|2022-06-17|2022-06-23	99.7042215649368	exact
hCoV-19/USA/NY-PRL-220627_00I21/2022|2022-06-21|2022-07-04	98.635660998723	exact
hCoV-19/USA/NY-SUNYQB-61210500902474/2022|2022-06-09|2022-07-29	99.6041331186259	exact
hCoV-19/Singapore/7319/2022|2022-06-21|2022-06-28	99.4763519183646	exact
hCoV-19/Denmark/DCGC-540380/2022|2022-06-26|2022-07-01	99.6409516459179	exact
hCoV-19/France/NAQ-ALPIGENE-2206290118/2022|2022-06-27|2022-08-04	99.5928393566189	exact
hCoV-19/England/LSPA-3E5D173/2022|2022-06-14|2022-06-21	99.5794644058673	exact
hCoV-19/Spain/GA-SCQ_22-243538/2022|2022-06-08|2022-07-01	98.5969858691639	exact
hCoV-19/Denmark/DCGC-539089/2022|2022-06-25|2022-06-30	99.3344314094591	parent
hCoV-19/Denmark/DCGC-542542/2022|2022-06-28|2022-07-06	99.8319610149555	exact
hCoV-19/France/un-IHU-085645/2022|2022-06|2023-04-28	99.8112508004988	exact
hCoV-19/Germany/HH-RKI-I-879548/2022|2022-06-23|2022-07-01	99.9024521510983	exact
hCoV-19/Croatia/39245/2022|2022-06-24|2022-08-03	99.1822666756775	exact
hCoV-19/USA/TX-PHH-SPID1004200725/2022|2022-06-01|2022-09-02	99.7683319903304	exact
hCoV-19/Germany/SN-RKI-I-902400/2022|2022-06-26|2022-07-19	98.4772254645469	exact
hCoV-19/Denmark/DCGC-530253/2022|2022-06-12|2022-06-17	99.8420114961847	exact
hCoV-19/USA/NY-NYULH7618/2022|2022-06-29|2022-07-15	99.8949366230597	exact
hCoV-19/SouthKorea/KDCA76895/2022|2022-06-03|2022-06-24	99.3580910771299	exact
hCoV-19/USA/NY-NYULH7508/2022|2022-06-14|2022-07-15	99.8169925780323	exact
hCoV-19/France/BFC-LBZCentre-GC2206130021/2022|2022-06-13|2022-11-03	96.4980544747082	exact
hCoV-19/Australia/QLD0x00F848/2022|2022-06-17|2022-07-01	98.7012113055182	exact
hCoV-19/Germany/NI-RKI-I-890602/2022|2022-06-27|2022-07-19	98.7417151700703	exact
hCoV-19/USA/AZ-ASU81672/2022|2022-06-08|2022-06-16	99.7947855340622	exact
hCoV-19/England/PHEP-YYFJR9G/2022|2022-06-27|2022-07-15	99.9596081995355	exact
hCoV-19/USA/IL-610060_S44-MN908947-3/2022|2022-06-01|2022-06-24	99.3110864670498	exact
hCoV-19/England/PHEC-YYFWT1H/2022|2022-06-18|2022-07-08	99.5563919881704	exact
hCoV-19/Germany/NW-RKI-I-879717/2022|2022-06-21|2022-07-01	99.3136628200384	exact
hCoV-19/France/ARA-ALPIGENE-2207010030/2022|2022-06-27|2022-07-15	99.619759068578	exact
hCoV-19/SouthAfrica/NICD-N47197/2022|2022-06-20|2022-07-14	99.239262151609	exact
hCoV-19/Luxembourg/LNS1750574/2022|2022-06-13|2022-07-06	99.3756538760082	exact
hCoV-19/Guadeloupe/cerba-22Q0192568/2022|2022-06-20|2022-08-09	99.6306989861009	exact
hCoV-19/USA/CA-Stanford-87_S46/2022|2022-06-13|2022-07-14	98.9580874667026	exact
hCoV-19/Ireland/OY-NVRL-S22IRL00382681/2022|2022-06-28|2022-07-27	99.8077701335492	exact
hCoV-19/Denmark/DCGC-533699/2022|2022-06-17|2022-06-23	99.6444981051078	exact
hCoV-19/Ireland/CO-NVRL-S22IRL00383222/2022|2022-06-28|2022-07-29	99.6289550023612	exact
hCoV-19/Denmark/DCGC-530782/2022|2022-06-13|2022-06-20	99.7378063128172	exact
hCoV-19/SouthKorea/KDCA86656/2022|2022-06-10|2022-07-11	99.9327708494403	exact
hCoV-19/USA/WV-WVU-WV132709/2022|2022-06-21|2023-02-06	99.3782766500874	exact
hCoV-19/Canada/QC-L00483806001/2022|2022-06-02|2022-06-26	99.5659634601797	exact
hCoV-19/Germany/HE-RKI-I-888487/2022|2022-06-20|2022-07-19	99.1534969450797	exact
hCoV-19/Mexico/NLE-LESPNL-007151/2022|2022-06-02|2022-11-10	97.1879309764876	exact
hCoV-19/Singapore/6371/2022|2022-06-04|2022-06-13	99.4770365403956	exact
hCoV-19/France/OCC-ChuNim-2206131655/2022|2022-06-07|2022-07-01	99.6542579973818	exact
hCoV-19/USA/FL-BPHL-13854/2022|2022-06-23|2022-09-22	98.4545607256845	exact
hCoV-19/Wales/PHWC-PJ77NB/2022|2022-06-20|2022-07-08	98.7186367905541	exact
hCoV-19/USA/WA-UW-22061534394/2022|2022-06-15|2022-06-30	98.5999525407641	exact
hCoV-19/Japan/TKYnat3185/2022|2022-06-20|2022-07-26	99.8252042085448	exact
hCoV-19/Ireland/D-NVRL-S22IRL00357736/2022|2022-06-14|2022-07-03	99.4091430886623	exact
hCoV-19/Canada/ON-PHL-22-27892/2022|2022-06-30|2022-07-19	99.4986203647621	exact
hCoV-19/England/PHEC-YYFXTCW/2022|2022-06-05|2022-06-21	99.7379824649803	exact
hCoV-19/NewZealand/22CV5302/2022|2022-06-03|2022-07-11	99.9359233778497	exact
hCoV-19/USA/TX-HMH-MCoV-101949/2022|2022-06-20|2022-06-27	98.0249235833529	exact
hCoV-19/Germany/RP-RKI-I-872373/2022|2022-06-14|2022-06-21	99.4818827170878	exact
hCoV-19/India/WB-INSACOG-1931503215071/2022|2022-06-30|2022-08-30	99.714026175016	exact
hCoV-19/England/PHEC-YYFWPWH/2022|2022-06-18|2022-07-08	92.0898831116485	exact
hCoV-19/Wales/PHWC-PJ7GB4/2022|2022-06-15|2022-06-30	99.2539821224545	exact
hCoV-19/Sweden/38172233XXP/2022|2022-06-22|2022-08-04	97.841412649389	exact
hCoV-19/England/LSPA-3E4BD56/2022|2022-06-07|2022-06-17	99.091459721381	exact
hCoV-19/Denmark/DCGC-540005/2022|2022-06-26|2022-07-01	99.7041917375374	exact
hCoV-19/USA/HI-H2212613/2022|2022-06-06|2022-07-06	99.8654421906011	exact
hCoV-19/USA/CA-SEARCH-94441/2022|2022-06-03|2022-11-22	97.6390381515314	exact
hCoV-19/USA/VT-CDCBI-CRSP_GUMZMLB7O2X2GUWN/2022|2022-06-05|2022-06-18	99.1371495719322	exact
hCoV-19/USA/NJ-CDC-LC0725346/2022|2022-06-20|2022-07-01	99.993206752488	exact
hCoV-19/Slovenia/23-033921-MB/2022|2022-06-28|2022-07-20	99.5075046904315	exact
hCoV-19/Germany/NW-RKI-I-892854/2022|2022-06-24|2022-07-19	99.8683588739621	exact
hCoV-19/France/PAC-cerba-22T0993466/2022|2022-06-07|2022-06-21	98.5972547706729	exact
hCoV-19/Scotland/EDB66400/2022|2022-06-28|2022-08-01	98.7785180698567	exact
hCoV-19/Estonia/RC0707571/2022|2022-06-05|2022-07-13	99.0980643853663	exact
hCoV-19/England/LSPA-3E6F8C4/2022|2022-06-20|2022-06-27	99.1349422733852	exact
hCoV-19/Spain/MD-HUFA-220730/2022|2022-06-10|2022-10-13	99.9192408641228	exact
hCoV-19/USA/MD-CDC-LC0680997/2022|2022-06-01|2022-06-15	99.436128767685	exact
hCoV-19/Finland/THL-202215552/2022|2022-06-30|2022-08-08	99.6677740863787	exact
hCoV-19/Germany/BY-RKI-I-876958/2022|2022-06-15|2022-08-10	97.6920230124819	exact
hCoV-19/USA/WA-PHL-022509/2022|2022-06-06|2022-06-28	99.0109002825999	exact
hCoV-19/Denmark/DCGC-535691/2022|2022-06-19|2022-06-24	99.8655416988806	exact
hCoV-19/USA/CA-HLX-STM-KP2PUW6S8/2022|2022-06-27|2022-07-26	98.9703860213972	exact
hCoV-19/Australia/SA359375/2022|2022-06-28|2022-07-11	99.1450402235013	exact
hCoV-19/Spain/PV-HUB-53082055/2022|2022-06-29|2022-07-21	99.993246209435	exact
hCoV-19/Paraguay/469501/2022|2022-06-20|2022-09-07	99.112079075222	exact
hCoV-19/India/WB-INSACOG-1931503205887/2022|2022-06-25|2022-08-08	98.9269736620808	exact
hCoV-19/USA/WA-CDC-LC0740478/2022|2022-06-24|2022-07-08	99.9932487172563	exact
hCoV-19/Israel/CVL-9006403/2022|2022-06-23|2022-07-18	99.0750050271466	exact
hCoV-19/USA/AZ-TG1386510/2022|2022-06-09|2022-07-30	92.1438172043011	exact
hCoV-19/USA/AZ-ASU83945/2022|2022-06-24|2022-06-30	99.5020020862075	exact
hCoV-19/Germany/NW-RKI-I-883348/2022|2022-06-14|2022-07-19	99.60166087162	exact
hCoV-19/Denmark/DCGC-528032/2022|2022-06-10|2022-06-15	99.6130161187199	exact
hCoV-19/Austria/AGES-176251/2022|2022-06-12|2022-08-18	99.9795151928986	exact
hCoV-19/Sweden/DA10426083/2022|2022-06-28|2022-08-04	99.2072556264696	exact
hCoV-19/Israel/SMC-7085600/2022|2022-06-30|2022-07-12	99.3505619489871	exact
hCoV-19/Israel/ICH-741239661/2022|2022-06-28|2022-07-09	99.1082845413554	exact
hCoV-19/USA/CA-SEARCH-98867/2022|2022-06-23|2022-12-15	97.1467939239145	exact
hCoV-19/USA/AZ-ASU84770/2022|2022-06-28|2022-07-08	98.8394779332616	exact
hCoV-19/Denmark/DCGC-539823/2022|2022-06-20|2022-07-01	99.3241425689307	exact
hCoV-19/Germany/NW-RKI-I-889302/2022|2022-06-18|2022-07-19	99.4012378902045	exact
hCoV-19/Denmark/DCGC-539760/2022|2022-06-19|2022-07-01	99.8050747773483	exact
hCoV-19/NewZealand/22CH4635/2022|2022-06-02|2022-06-23	99.9527617505146	exact
hCoV-19/USA/UT-UPHL-220708431194/2022|2022-06-27|2022-07-11	95.4006383336133	exact
hCoV-19/USA/CO-CDPHE-2103355160/2022|2022-06-02|2022-06-30	99.5759574611294	exact
hCoV-19/Spain/CT-HUGTiPM103MN0B10/2022|2022-06-21|2022-07-05	99.5260663507109	exact
hCoV-19/Norway/25822/2022|2022-06-23|2022-08-03	97.4596311060064	exact
hCoV-19/Denmark/DCGC-540255/2022|2022-06-26|2022-07-01	98.591975267155	exact
hCoV-19/PuertoRico/PR-230622-S-4519/2022|2022-06-23|2022-10-03	98.7080277235718	exact
hCoV-19/Denmark/DCGC-529727/2022|2022-06-12|2022-06-17	99.7181018860326	exact
hCoV-19/Luxembourg/LNS0492082/2022|2022-06-21|2022-07-06	99.3759066221368	exact
hCoV-19/Denmark/DCGC-532414/2022|2022-06-16|2022-06-22	94.8187919463087	exact
hCoV-19/Italy/CAM-TIGEM-IZSM-COLLI-36387/2022|2022-06-10|2022-08-23	98.9588564159218	exact
hCoV-19/USA/NY-SUNYQB-61210500918029/2022|2022-06-14|2022-07-29	99.687898516679	exact
hCoV-19/SouthKorea/KDCA90103/2022|2022-06-23|2022-07-25	97.3542661198144	exact
hCoV-19/Denmark/DCGC-530177/2022|2022-06-12|2022-06-17	99.731345288468	exact
hCoV-19/France/ARA-GENBIO-14291741416/2022|2022-06-23|2022-06-29	99.9931155554026	exact
hCoV-19/Germany/SN-RKI-I-896897/2022|2022-06-27|2022-07-19	98.6586431789148	exact
hCoV-19/Japan/OPHO-Hb60-200/2022|2022-06-06|2022-06-10	99.6076063990341	exact
hCoV-19/France/CVL-ChuTo-9800091247/2022|2022-06-30|2022-07-25	99.2889705382051	exact
hCoV-19/India/HP-INSACOG/NII-1180/2022|2022-06-28|2022-07-21	98.9259221964891	exact
hCoV-19/Slovakia/BA_22_00034865/2022|2022-06-01|2022-08-19	92.5229573027683	exact
hCoV-19/Netherlands/GR-UMCG-MMB_5541/2022|2022-06-08|2022-06-20	99.5245641838352	exact
hCoV-19/Sweden/14428375X5/2022|2022-06-27|2022-08-04	95.6009268276302	exact
hCoV-19/Germany/BY-RKI-I-887151/2022|2022-06-15|2022-08-10	96.5982503364738	exact
hCoV-19/France/PDL-LBZCentre-F2206130105/2022|2022-06-13|2022-10-26	93.3271895692539	exact
hCoV-19/USA/PA-CDC-2-6258511/2022|2022-06-29|2022-08-12	99.1034552231288	exact
hCoV-19/PuertoRico/PR-CDC-S1496/2022|2022-06-22|2022-08-23	99.7544567776657	exact
hCoV-19/Peru/ANC-INS-19869/2022|2022-06-13|2022-07-06	98.723104765735	exact
hCoV-19/Belgium/CHUNamur14196670/2022|2022-06-10|2022-06-30	95.4952227156507	exact
hCoV-19/France/NAQ-cerba-22T0954625/2022|2022-06-07|2022-06-16	98.3787049780135	exact
hCoV-19/Spain/CT-HUVH-V60884/2022|2022-06-10|2022-06-27	98.7852479978464	exact
hCoV-19/USA/NY-PRL-220624_00D19/2022|2022-06-21|2022-07-04	99.5734246943437	exact
hCoV-19/Belgium/rega-43195/2022|2022-06-21|2022-08-25	99.9427243017419	exact
hCoV-19/Germany/NW-RKI-I-886059/2022|2022-06-22|2022-08-10	99.8990884321706	exact
hCoV-19/Sweden/2A581821521/2022|2022-06-19|2022-08-04	98.7948167047133	exact
hCoV-19/Canada/ON-PHL-22-24627-v2/2022|2022-06-09|2022-06-28	99.8755214641367	exact
hCoV-19/India/KA-SLS-SEQ-38115/2022|2022-06-13|2022-09-15	99.0078364107221	exact
hCoV-19/Norway/23850/2022|2022-06-01|2022-06-22	99.5201503305258	exact
hCoV-19/Belgium/Jessa_11-2223-004025ZOL/2022|2022-06-09|2022-06-14	99.0895958611886	exact
hCoV-19/USA/NY-PRL-220608_02A04/2022|2022-06-07|2022-06-13	99.620843539241	exact
hCoV-19/Indonesia/JK-GS-GSILab-1078108/2022|2022-06-15|2022-07-07	98.7443765527429	exact
hCoV-19/Ireland/D-NVRL-S22IRL00370401/2022|2022-06-22|2022-07-20	99.8954010189965	exact
hCoV-19/NewZealand/22CH5945/2022|2022-06-30|2022-07-11	99.5614922755178	exact
hCoV-19/NewZealand/22CV6370/2022|2022-06-20|2022-07-12	99.4906564123322	exact
hCoV-19/Scotland/SCOT-13507/2022|2022-06-11|2022-06-30	98.9313438854723	exact
hCoV-19/Wales/PHWC-PJ73TG/2022|2022-06-15|2022-07-08	99.5844086201696	exact
hCoV-19/Indonesia/BA-SANGLAHUNUD-C.17.0088/2022|2022-06-16|2022-07-06	98.8875404530744	exact
hCoV-19/USA/VA-CDC-LC0741129/2022|2022-06-21|2022-07-08	97.7814073771607	exact
hCoV-19/France/NAQ-ALPIGENE-2206290133/2022|2022-06-27|2022-08-04	98.9972407295242	exact
hCoV-19/USA/RI-CDCBI-RIDOH_M3QKNTWVCRPDU6TQ/2022|2022-06-30|2022-07-23	93.7738160043549	exact
hCoV-19/Germany/BW-RKI-I-863757/2022|2022-06-02|2022-06-21	99.37892391818	exact
hCoV-19/USA/NY-PRL-220624_02G12/2022|2022-06-21|2022-07-04	99.7078772412867	exact
hCoV-19/USA/CO-CDPHE-37077079/2022|2022-06-03|2022-06-20	98.9714285714286	exact
hCoV-19/USA/CT-ASC-210773939/2022|2022-06-13|2022-10-04	99.7174000807428	exact
hCoV-19/Peru/LIM-INS-19678/2022|2022-06-14|2022-06-30	97.9773245672883	exact
hCoV-19/Denmark/DCGC-534094/2022|2022-06-18|2022-06-23	95.2917883150441	exact
hCoV-19/USA/HI-H2212130/2022|2022-06-02|2022-06-23	99.9226292595957	exact
hCoV-19/USA/VA-CAV_VAS3N_00012051_01/2022|2022-06-01|2022-07-12	95.947804501694	exact
hCoV-19/Italy/EMR-IZSLER-2022-215162-007-01/2022|2022-06-28|2022-07-07	98.0482742459241	exact
hCoV-19/Israel/ICH-741232945/2022|2022-06-21|2022-06-25	99.1046808510638	exact
hCoV-19/Japan/TKYnat2302/2022|2022-06-09|2022-07-15	98.3263317089565	exact
hCoV-19/France/NAQ-CHUP-2206170594/2022|2022-06-17|2022-07-08	99.0033778134511	exact
hCoV-19/USA/TX-HMH-MCoV-103067/2022|2022-06-24|2022-07-07	96.8399489556048	exact
hCoV-19/Germany/BE-RKI-I-873383/2022|2022-06-13|2022-06-21	99.3316681293458	exact
hCoV-19/USA/WV-CDC-LC0726577/2022|2022-06-17|2022-07-05	99.347271800102	exact
hCoV-19/Germany/SN-RKI-I-909126/2022|2022-06-27|2022-07-19	98.8126383578185	exact
hCoV-19/England/LSPA-3E88537/2022|2022-06-24|2022-07-01	99.6096641765933	exact
hCoV-19/Germany/NW-RKI-I-859641/2022|2022-06-04|2022-06-13	98.700949047587	exact
hCoV-19/Greece/P35910/2022|2022-06-14|2022-07-18	98.9696990169915	exact
hCoV-19/Israel/ICH-741236547/2022|2022-06-26|2022-07-09	99.1284743253247	exact
hCoV-19/France/ARA-HMN-22062140423/2022|2022-06-07|2022-07-01	98.8542436664203	exact
hCoV-19/USA/MA-MASPHL-11862/2022|2022-06-22|2022-08-02	97.9568480931704	exact
hCoV-19/Denmark/DCGC-528290/2022|2022-06-08|2022-06-15	99.3882147299069	exact
hCoV-19/England/PHEP-YYFBK1K/2022|2022-06-11|2022-06-24	99.0344502758714	exact
hCoV-19/USA/WV-MUSOM-132872/2022|2022-06-26|2023-02-06	99.3793219767246	exact
hCoV-19/India/MH-ICMR-NIV-INSACOG-G-10685/2022|2022-06-03|2022-07-01	98.4665458694047	exact
hCoV-19/England/LSPA-3E80C2B/2022|2022-06-23|2022-07-01	99.1452991452991	exact
hCoV-19/Sweden/461848081555/2022|2022-06-26|2022-08-04	99.0527376553577	exact
hCoV-19/USA/NY-PRL-220606_02B10/2022|2022-06-03|2022-06-13	96.5570469798658	exact
hCoV-19/USA/CA-61210930204732/2022|2022-06-20|2022-08-10	98.7818010499394	exact
hCoV-19/Spain/MD-HGUGM-6663615/2022|2022-06-27|2022-07-08	98.5901275278441	exact
hCoV-19/Guadeloupe/cerba-22Q0301400/2022|2022-06-27|2022-08-09	98.8468712904867	exact
hCoV-19/Brazil/SP-FIOCRUZ-105056CE/2022|2022-06-30|2022-08-12	98.7765939569119	exact
hCoV-19/Philippines/PH-PGCMIN322/2022|2022-06-26|2022-07-26	98.3312110448361	exact
hCoV-19/Germany/NW-RKI-I-875510/2022|2022-06-23|2022-07-01	92.5527262941909	exact
hCoV-19/PuertoRico/PR-100622-S-4360/2022|2022-06-10|2022-10-03	99.8419158454139	exact
hCoV-19/Israel/ICH-741234613/2022|2022-06-24|2022-07-02	99.3375008493579	exact
hCoV-19/Slovenia/23-033980-MB/2022|2022-06-28|2022-07-20	98.9644772117963	exact
hCoV-19/USA/AZ-CDC-LC0751787/2022|2022-06-27|2022-07-13	99.6011222661664	exact
hCoV-19/USA/CA-CDPH-500065986/2022|2022-06-26|2023-01-26	99.187430459557	exact
hCoV-19/Scotland/EDB63257/2022|2022-06-07|2022-07-01	98.1251472617725	exact
hCoV-19/Peru/LIM-INS-18605/2022|2022-06-02|2022-06-22	98.9838693450485	exact
hCoV-19/NewZealand/22CV6162/2022|2022-06-15|2022-07-11	99.5884357183821	exact
hCoV-19/Norway/24964/2022|2022-06-14|2022-08-03	99.4866425748928	exact
hCoV-19/SouthKorea/KDCA89897/2022|2022-06-20|2022-07-25	99.2707108049067	exact
hCoV-19/England/PHEC-YYFSZ9A/2022|2022-06-26|2022-07-11	99.7279231466864	exact
hCoV-19/USA/ME-HETL-J15762/2022|2022-06-21|2022-07-06	99.9729400622379	exact
hCoV-19/Luxembourg/LNS7745198/2022|2022-06-27|2022-07-13	99.1802725678046	exact
hCoV-19/Germany/NW-RKI-I-869815/2022|2022-06-03|2022-06-21	99.7443573614989	exact
hCoV-19/France/IDF-cerba-22Q0045089/2022|2022-06-13|2022-08-05	99.1001880204136	exact
hCoV-19/USA/CO-CDPHE-2103366389/2022|2022-06-06|2022-07-02	98.8181022291063	exact
hCoV-19/Denmark/DCGC-540567/2022|2022-06-26|2022-07-01	98.6757192793762	exact
hCoV-19/Germany/BY-RKI-I-935142/2022|2022-06-23|2022-08-11	96.8313767701571	parent
hCoV-19/Sweden/3685623263/2022|2022-06-09|2022-06-17	98.6576503835285	exact
hCoV-19/Denmark/DCGC-534887/2022|2022-06-18|2022-06-24	97.885643214898	exact
hCoV-19/India/MH-KasturbaMCGM-ICMR-INSACOG-WG4135/2022|2022-06-01|2022-06-29	99.0907565844657	exact
hCoV-19/Singapore/7508/2022|2022-06-24|2022-07-13	95.1365130475616	exact
hCoV-19/Denmark/DCGC-540191/2022|2022-06-26|2022-07-01	99.8050354633769	exact
hCoV-19/USA/CO-CDPHE-2103311284/2022|2022-06-02|2022-06-14	99.1193277310924	exact
hCoV-19/Spain/CL-33094/2022|2022-06-24|2022-08-30	96.5655005707379	exact
hCoV-19/USA/CO-CDPHE-2103461126/2022|2022-06-23|2022-08-05	97.388787939969	exact
hCoV-19/Italy/LOM_SYNLAB_9167227133/2022|2022-06-07|2022-07-15	99.2717464598786	exact
hCoV-19/USA/MS-MSPHL-1359/2022|2022-06-09|2022-07-25	99.3437436898432	exact
hCoV-19/France/un-IHU-086979/2022|2022-06|2023-04-28	86.7498314227916	exact
hCoV-19/Germany/NW-RKI-I-859160/2022|2022-06-01|2022-06-13	99.6200147958841	exact
hCoV-19/England/PHEP-YYFJCM8/2022|2022-06-28|2022-07-15	98.0584157749512	exact
hCoV-19/Germany/RP-RKI-I-877668/2022|2022-06-21|2022-07-01	99.0938184268149	exact
hCoV-19/France/NAQ-cerba-22T0879764/2022|2022-06-01|2022-06-14	99.4699409554482	exact
hCoV-19/Germany/SN-RKI-I-909253/2022|2022-06-28|2022-07-19	99.5910568833171	exact
hCoV-19/Spain/EX-BA_19588562/2022|2022-06-13|2022-11-20	99.5957554320364	exact
hCoV-19/France/HDF-cerba-22Q0009684/2022|2022-06-13|2022-06-21	99.6701003164344	exact
hCoV-19/Croatia/39237/2022|2022-06-23|2022-08-03	99.2906124379286	exact
hCoV-19/USA/MA-CDCBI-CRSP_KAWT3ERJ6UPFTSYI/2022|2022-06-20|2022-06-30	99.6667460128541	exact
hCoV-19/USA/NJ-CDC-STM-ZKKUYZ7XG/2022|2022-06-04|2022-06-15	99.5477083891718	exact
hCoV-19/India/MH-KasturbaMCGM-ICMR-INSACOG-WG4415/2022|2022-06-08|2022-06-29	98.6716312770454	exact
hCoV-19/Peru/LIM-INS-21561/2022|2022-06-28|2022-07-19	96.2432975871314	exact
hCoV-19/USA/CA-HLX-STM-2934XJEMJ/2022|2022-06-22|2022-07-07	99.4807022246047	exact
hCoV-19/Israel/ICH-741228872/2022|2022-06-11|2022-06-23	93.0244296386029	exact
hCoV-19/Malaysia/IMR_OS2861/2022|2022-06-11|2022-08-10	99.8513161896394	exact
hCoV-19/Canada/ON-PHL-22-25001/2022|2022-06-16|2022-06-28	98.9099717400081	exact
hCoV-19/Germany/BY-RKI-I-933813/2022|2022-06-22|2022-08-11	96.8081137003494	exact
hCoV-19/Denmark/DCGC-542031/2022|2022-06-30|2022-07-06	99.798312548321	exact
hCoV-19/Denmark/DCGC-531126/2022|2022-06-13|2022-06-20	99.7378063128172	exact
hCoV-19/Belgium/UZB_5482022062713/2022|2022-06-24|2022-06-30	99.9696417729205	exact
hCoV-19/Denmark/DCGC-539026/2022|2022-06-23|2022-06-30	99.4320282305495	exact
hCoV-19/USA/TX-PHH-SPID1004392535/2022|2022-06-10|2022-09-02	97.5054557663253	exact
hCoV-19/Ireland/D-NVRL-S22IRL00357733/2022|2022-06-14|2022-07-07	99.8751939553397	exact
hCoV-19/Denmark/DCGC-537032/2022|2022-06-18|2022-06-28	99.8353881815433	exact
hCoV-19/Germany/NI-RKI-I-861099/2022|2022-06-02|2022-06-13	99.0245215109825	exact
hCoV-19/USA/IL-CDC-LC0732212/2022|2022-06-20|2022-07-05	97.8532974427995	exact
hCoV-19/Peru/LIM-INS-19888/2022|2022-06-06|2022-07-06	95.7351855580162	exact
hCoV-19/Italy/VEN-ULSS3GEN-7002296907_VE/2022|2022-06-01|2022-06-16	99.1522002422285	exact
hCoV-19/Germany/NW-RKI-I-899776/2022|2022-06-27|2022-07-19	99.9024423063984	exact
hCoV-19/Indonesia/JK-NIHRD-WGS.22.07699/2022|2022-06-30|2022-07-18	92.9108737994493	exact
hCoV-19/Germany/NW-RKI-I-891080/2022|2022-06-24|2022-08-10	99.2439073786539	exact
hCoV-19/Italy/TAA-PAB_SABES_1900941632/2022|2022-06-27|2022-07-05	99.6756975880008	exact
hCoV-19/Spain/VC-FISABIO-109545/2022|2022-06-10|2022-10-25	98.6387927267838	exact
hCoV-19/Peru/LIM-INS-19008/2022|2022-06-06|2022-06-22	98.9438390611903	exact
hCoV-19/Germany/SN-RKI-I-901574/2022|2022-06-24|2022-07-19	99.2620421306856	exact
hCoV-19/Germany/RP-RKI-I-866887/2022|2022-06-03|2022-06-21	99.6930756517926	exact
hCoV-19/USA/WA-ASC-210772779/2022|2022-06-02|2022-10-04	99.3742430359306	exact
hCoV-19/Brazil/SP-IB_CEVC_2201083/2022|2022-06-30|2022-07-22	99.5338855169176	exact
hCoV-19/Denmark/DCGC-537377/2022|2022-06-22|2022-06-29	97.1945032422807	exact
hCoV-19/Austria/Medilab_805/2022|2022-06-22|2022-07-07	99.2598573543265	exact
hCoV-19/Denmark/DCGC-528480/2022|2022-06-09|2022-06-15	99.7847219886306	exact
hCoV-19/USA/CA-CDC-STM-DFBZS528A/2022|2022-06-17|2022-07-01	98.8707947996247	exact
hCoV-19/England/PHEC-YYFS3AR/2022|2022-06-25|2022-07-11	93.2107259120046	parent
hCoV-19/SouthKorea/KDCA90427/2022|2022-06-26|2022-07-25	99.8689295916653	exact
hCoV-19/Ireland/WX-NVRL-S22IRL00359407/2022|2022-06-15|2022-07-13	99.5413462835559	exact
hCoV-19/Luxembourg/LNS1211726/2022|2022-06-20|2022-07-06	99.3926715702814	exact
hCoV-19/Canada/ON-PHL-22-26235-v2/2022|2022-06-22|2022-07-11	99.8754963321892	exact
hCoV-19/France/GES-HMN-22062300442/2022|2022-06-27|2022-07-18	98.9270819319252	exact
hCoV-19/Ireland/D-NVRL-S22IRL00368226/2022|2022-06-21|2022-07-28	99.7672535923902	exact
hCoV-19/Malaysia/IMR_OS2532/2022|2022-06-11|2022-07-28	99.9932432432432	exact
hCoV-19/Israel/ICH-741234003/2022|2022-06-22|2022-07-02	98.7650582138771	exact
hCoV-19/Germany/HH-hpi-p16105/2022|2022-06|2022-08-20	99.2224840121171	exact
hCoV-19/Bangladesh/icddrb-TND-04-1612/2022|2022-06-14|2022-07-01	97.961174847761	exact
hCoV-19/Denmark/DCGC-530534/2022|2022-06-13|2022-06-20	98.4167535043195	exact
hCoV-19/Germany/NW-RKI-I-875348/2022|2022-06-22|2022-07-01	99.7813141338357	exact
hCoV-19/USA/NY-PRL-220705_03B08/2022|2022-06-30|2022-07-11	98.7976490344249	exact
hCoV-19/USA/TX-PHH-SPID1004442921/2022|2022-06-06|2022-09-02	99.8280164564646	exact
hCoV-19/Belgium/12210535301/2022|2022-06-13|2022-06-27	99.0107005855037	exact
hCoV-19/Germany/NW-RKI-I-878739/2022|2022-06-13|2022-08-10	99.6254049676026	exact
hCoV-19/Italy/TAA-PAB_SABES_1900942876/2022|2022-06-30|2022-07-11	99.5709749341261	exact
hCoV-19/USA/NJ-CDC-LC0693806/2022|2022-06-07|2022-06-30	99.7952148537493	exact
hCoV-19/Ireland/WX-NVRL-S22IRL00358923/2022|2022-06-14|2022-07-01	99.9696417729205	exact
hCoV-19/Luxembourg/LNS6498562/2022|2022-06-30|2022-07-13	99.5616549212665	exact
hCoV-19/Mexico/MEX-INMEGEN-76-92/2022|2022-06-15|2022-06-24	99.6735984924961	exact
hCoV-19/Brazil/PR-NVBS21333GENOV829323015795/2022|2022-06-02|2022-07-25	99.0783410138249	exact
hCoV-19/Scotland/EDB63940/2022|2022-06-15|2022-07-04	98.4389718745795	exact
hCoV-19/Australia/ACT6670/2022|2022-06-14|2022-07-17	99.942807159198	exact
hCoV-19/Germany/RP-RKI-I-873272/2022|2022-06-05|2022-06-21	99.7780841262903	exact
hCoV-19/PuertoRico/PR-050622-S-4072/2022|2022-06-05|2022-10-03	98.7655981971679	exact
hCoV-19/Latvia/22147288/2022|2022-06-09|2023-01-24	95.9631968493244	exact
hCoV-19/Israel/ICH-741229691/2022|2022-06-09|2022-06-23	99.3339902816949	exact
hCoV-19/USA/NY-PRL-220705_02D24/2022|2022-06-30|2022-07-11	98.9545515664919	exact
hCoV-19/Spain/CL-33096/2022|2022-06-24|2022-08-30	99.2883995703545	exact
hCoV-19/India/KA-RFNB-13841/2022|2022-06|2022-07-21	98.0953980517299	exact
hCoV-19/USA/CA-OC-3142/2022|2022-06-29|2022-07-18	99.0948246853759	exact
hCoV-19/USA/TX-HMH-MCoV-101158/2022|2022-06-14|2022-06-27	98.2906269939887	exact
hCoV-19/Spain/CT-HUB05522/2022|2022-06-09|2022-06-23	98.903243170502	exact
hCoV-19/Belgium/Jessa_55-2225-000004/2022|2022-06-20|2022-06-23	97.9910639298552	exact
hCoV-19/USA/NJ-CDC-LC0689356/2022|2022-06-04|2022-06-30	99.8939627159227	exact
hCoV-19/Germany/BW-RKI-I-891762/2022|2022-06-20|2022-07-19	98.8120950323974	exact
hCoV-19/USA/TX-PHH-SPID1004440828/2022|2022-06-08|2022-09-02	99.5735965619124	exact
hCoV-19/Peru/ANC-INS-22444/2022|2022-06-26|2022-08-04	98.628667225482	exact
hCoV-19/Germany/BY-RKI-I-876704/2022|2022-06-15|2022-08-10	98.8487949373906	exact
hCoV-19/Germany/BW-RKI-I-876723/2022|2022-06-23|2022-07-01	98.8608405513801	exact
hCoV-19/Spain/MD-HGUGM-6674805/2022|2022-06-30|2022-07-08	98.3354630439169	exact
hCoV-19/USA/NY-PRL-220610_00E06/2022|2022-06-09|2022-06-20	99.7145543689972	exact
hCoV-19/USA/TX-PHH-SPID1004392625/2022|2022-06-14|2022-09-02	99.0464999160651	exact
hCoV-19/Singapore/6233/2022|2022-06-04|2022-06-13	98.4950056981967	exact
hCoV-19/USA/CA-HLX-STM-TQ4Y3Z96A/2022|2022-06-29|2022-07-26	99.0033891480152	exact
hCoV-19/France/ARA-GENBIO-14291811343/2022|2022-06-30|2022-07-08	98.7353052061555	exact
hCoV-19/USA/NY-PRL-220630_01E02/2022|2022-06-29|2022-07-11	98.9139571635117	exact
hCoV-19/Denmark/DCGC-531111/2022|2022-06-12|2022-06-20	99.2503949712595	exact
hCoV-19/Denmark/DCGC-542998/2022|2022-06-30|2022-07-06	98.2347007397445	exact
hCoV-19/Spain/AN-CBA-26692/2022|2022-06-27|2023-01-09	96.4548539937498	exact
hCoV-19/Germany/HH-RKI-I-887811/2022|2022-06-20|2022-07-19	99.1320666197513	exact
hCoV-19/USA/LA-EVTL14751/2022|2022-06-24|2022-07-18	99.1912208873079	exact
hCoV-19/USA/CO-ASC-210775098/2022|2022-06-23|2022-10-04	92.8602968649163	exact
hCoV-19/Italy/TUS-AOUC-765/2022|2022-06-24|2022-09-03	98.9139966273187	exact
hCoV-19/England/PHEC-YYFOKA9/2022|2022-06-08|2022-06-23	94.5940500973743	exact
hCoV-19/Germany/NW-RKI-I-876543/2022|2022-06-10|2022-08-10	99.7062497889726	exact
hCoV-19/Italy/LAZ-UCBM-1513/2022|2022-06-13|2022-06-27	98.4845944949207	exact
hCoV-19/Israel/ICH-741233579/2022|2022-06-22|2022-06-26	99.1823137492429	exact
hCoV-19/Brazil/CE-FIOCRUZ-97012CE/2022|2022-06-30|2022-07-29	98.6151725992404	exact
hCoV-19/Israel/SMC-7076017/2022|2022-06-13|2022-06-19	99.232943076302	exact
hCoV-19/Germany/NI-RKI-I-910856/2022|2022-06-28|2022-07-19	99.4684251253238	exact
hCoV-19/Norway/24172/2022|2022-06-07|2022-07-05	99.5033723700547	exact
hCoV-19/Beijing/BJCDC-1629/2022|2022-06-12|2023-01-23	99.533196762602	exact
hCoV-19/USA/TX-HMH-MCoV-101543/2022|2022-06-16|2022-06-27	99.2317498658078	exact
hCoV-19/England/LSPA-3E5BFF3/2022|2022-06-13|2022-06-21	99.1858430897591	exact
hCoV-19/USA/UT-UPHL-220708170046/2022|2022-06-29|2022-07-11	97.1320983088458	exact
hCoV-19/Spain/IB-HUSE-05922/2022|2022-06-29|2022-07-12	99.1150144693452	exact
hCoV-19/Germany/SN-RKI-I-889985/2022|2022-06-19|2022-07-19	99.3389039900668	exact
hCoV-19/USA/KS-CDC-LC0762965/2022|2022-06-27|2022-07-19	99.6081905216177	exact
hCoV-19/Germany/SN-RKI-I-901732/2022|2022-06-24|2022-07-19	99.2726663314899	exact
hCoV-19/India/KA-15442_S154/2022|2022-06-16|2022-09-30	98.9321692411014	exact
hCoV-19/USA/UT-UPHL-220716359606/2022|2022-06-22|2022-07-22	98.9348834083731	exact
hCoV-19/USA/IL-RIPHL_31409_G/2022|2022-06-06|2022-06-30	99.7973520670089	exact
hCoV-19/USA/TX-HMH-MCoV-102411/2022|2022-06-22|2022-07-04	98.9852150537634	exact
hCoV-19/Austria/LB-R00084-S173/2022|2022-06-20|2022-07-05	99.737876802097	exact
hCoV-19/NewZealand/22CV5931/2022|2022-06-15|2022-06-23	99.3760960474842	exact
hCoV-19/USA/NC-CDC-LC0748237/2022|2022-06-28|2022-07-13	99.755451395965	exact
hCoV-19/Ireland/D-NVRL-S22IRL00381581/2022|2022-06-28|2022-07-27	99.5883523973412	exact
hCoV-19/Canada/ON-PHL-22-26044/2022|2022-06-22|2022-07-04	99.4447435724862	exact
hCoV-19/Ireland/CO-NVRL-S22IRL00370274/2022|2022-06-21|2022-07-27	99.1499696417729	exact
hCoV-19/Scotland/EDB65480/2022|2022-06-24|2022-07-25	98.8188976377953	exact
hCoV-19/Scotland/EDB63709/2022|2022-06-10|2022-07-04	99.8956966454695	exact
hCoV-19/Austria/AGES-161101/2022|2022-06-08|2022-08-18	99.9828737797568	exact
hCoV-19/USA/UT-UPHL-220619497944/2022|2022-06-10|2022-06-21	99.3379708976039	exact
hCoV-19/Australia/ACT6692/2022|2022-06-14|2022-07-17	99.9192571659265	exact
hCoV-19/USA/NY-NYCPHL-013845/2022|2022-06-27|2022-07-15	99.8532135742495	exact
hCoV-19/USA/IL-624009/2022|2022-06-15|2022-07-07	96.0087277609936	parent
hCoV-19/Canada/ON-PHL-22-25563/2022|2022-06-21|2022-07-04	99.0378145606244	exact
hCoV-19/Australia/ACT7056/2022|2022-06-28|2022-07-17	99.9730857219755	exact
hCoV-19/Indonesia/JK-CW62-1450/2022|2022-06-29|2022-07-17	98.9735132770168	exact
hCoV-19/Denmark/DCGC-530119/2022|2022-06-11|2022-06-17	97.6404154482202	exact
hCoV-19/USA/CA-HLX-STM-XKQU2V2MD/2022|2022-06-30|2022-08-10	99.0529603385163	exact
hCoV-19/Germany/RP-RKI-I-866847/2022|2022-06-03|2022-06-21	99.7808939526731	exact
hCoV-19/USA/IL-CDC-LC0720918/2022|2022-06-09|2022-07-01	98.5555974885923	exact
hCoV-19/Singapore/7092/2022|2022-06-16|2022-06-28	99.5874974847408	exact
hCoV-19/Jamaica/JAM-UWIMicro-2942/2022|2022-06-14|2023-05-24	85.4952076677316	exact
hCoV-19/Denmark/DCGC-540457/2022|2022-06-26|2022-07-01	99.8252042085448	exact
hCoV-19/Denmark/DCGC-539957/2022|2022-06-20|2022-07-01	98.8634835238736	exact
hCoV-19/Denmark/DCGC-530643/2022|2022-06-12|2022-06-20	99.0523556690638	exact
hCoV-19/USA/WA-CDC-UW22061556580/2022|2022-06-15|2022-06-30	99.6507172165892	exact
hCoV-19/Australia/VIC64773/2022|2022-06-27|2022-07-08	98.6960748164784	exact
hCoV-19/France/ARA-HMN-22062230603/2022|2022-06-13|2022-07-15	99.8689207810977	exact
hCoV-19/Canada/QC-L00486901001/2022|2022-06-09|2022-07-04	98.0253641470717	exact
hCoV-19/USA/TX-HMH-MCoV-100768/2022|2022-06-12|2022-06-27	96.9606394411607	exact
hCoV-19/Australia/QLD0x00FB5E/2022|2022-06-24|2022-07-12	99.0304988891133	exact
hCoV-19/USA/WV-WVU-WV132951/2022|2022-06-27|2023-02-06	99.5448833338994	exact
hCoV-19/Spain/IB-HUSE-05900/2022|2022-06-23|2022-07-05	98.7448684299078	exact
hCoV-19/Australia/QLD0x00F8DF/2022|2022-06-21|2022-07-04	99.1586457562092	exact
hCoV-19/Ireland/KY-Enfer-270622008_E5/2022|2022-06-27|2022-07-01	99.3268033255916	exact
hCoV-19/USA/MD-CDC-LC0683477/2022|2022-06-03|2022-06-15	95.0081499592502	exact
hCoV-19/USA/WA-CDC-UW22060851268/2022|2022-06-08|2022-06-18	97.9629880694143	exact
hCoV-19/USA/HI-H2212493/2022|2022-06-03|2022-07-01	99.2245709854691	exact
hCoV-19/Spain/AN-CBA-29238/2022|2022-06-29|2023-01-11	99.0905735091782	exact
hCoV-19/Peru/LIM-INS-18647/2022|2022-06-01|2022-06-22	99.0743845999061	exact
hCoV-19/Germany/NW-HHU-29298/2022|2022-06-14|2022-06-29	99.8977121620239	exact
hCoV-19/USA/CA-HLX-STM-6VT6J5SKG/2022|2022-06-15|2022-07-14	99.5437007213555	exact
hCoV-19/Indonesia/JK-NIHRD-WGS-22-07582/2022|2022-06-30|2022-07-11	92.2074432352546	exact
hCoV-19/USA/CA-CDC-LC0735160/2022|2022-06-21|2022-07-08	99.8048452220727	exact
hCoV-19/Spain/CL-32123/2022|2022-06-04|2022-08-30	98.9311642914762	exact
hCoV-19/Denmark/DCGC-528560/2022|2022-06-10|2022-06-15	99.523441957244	exact
hCoV-19/Denmark/DCGC-540002/2022|2022-06-20|2022-07-01	94.9914282833036	exact
hCoV-19/Sweden/2A69562930099/2022|2022-06-28|2022-08-04	98.9925786628161	exact
hCoV-19/Denmark/DCGC-531980/2022|2022-06-15|2022-06-22	99.4898130433323	exact
hCoV-19/Italy/TAA-PAB_SABES_1900939114/2022|2022-06-20|2022-07-01	99.7905546922505	exact
hCoV-19/USA/FL-CDC-STM-N77DB4JRQ/2022|2022-06-05|2022-06-23	99.5945583701917	exact
hCoV-19/USA/VA-CAV_VAS3N_00012369_01/2022|2022-06-07|2022-07-12	96.3504629008453	exact
hCoV-19/Slovakia/BA_22_00032988/2022|2022-06-28|2022-07-16	99.353000335233	exact
hCoV-19/NewZealand/22CV5300/2022|2022-06-07|2022-06-23	96.3914744368002	exact
hCoV-19/Israel/ICH-741230535/2022|2022-06-12|2022-06-23	98.7112187899589	exact
hCoV-19/Scotland/EDB70259/2022|2022-06-27|2022-09-01	98.5997509172305	exact
hCoV-19/Indonesia/JK-GS-GSILab-1079157/2022|2022-06-20|2022-07-22	99.687699385473	exact
hCoV-19/NewZealand/22CV6249/2022|2022-06-17|2022-07-11	99.4435451234318	exact
hCoV-19/FrenchGuiana/IPG-0606223026/2022|2022-06-06|2022-06-20	98.6105503969856	exact
hCoV-19/Belgium/AZDelta-2223-02684/2022|2022-06-08|2022-06-15	99.0693767848144	exact
hCoV-19/Germany/NW-RKI-I-904656/2022|2022-06-30|2022-07-19	99.4498076014312	exact
hCoV-19/USA/NM-NMDOH-2022102890/2022|2022-06-30|2022-12-19	99.7274379164143	exact
hCoV-19/USA/MI-UM-10046221809/2022|2022-06-29|2022-07-17	99.2089939075701	exact
hCoV-19/Australia/QLD0x00FE0B/2022|2022-06-29|2022-07-15	99.6802853873595	exact
hCoV-19/USA/NE-NM_L354046216/2022|2022-06-06|2022-06-15	99.8383130663253	exact
hCoV-19/Denmark/DCGC-526787/2022|2022-06-06|2022-06-13	99.7715284077546	exact
hCoV-19/Belgium/UZA-UA-66078279/2022|2022-06-01|2022-06-10	98.9101550674426	exact
hCoV-19/England/PHEC-YYFWABA/2022|2022-06-21|2022-07-05	98.7064041395068	exact
hCoV-19/Sweden/261757373379/2022|2022-06-21|2022-08-04	98.8213170354948	exact
hCoV-19/USA/VT-CDCBI-CRSP_6MDICNVQF24QZZ44/2022|2022-06-02|2022-06-18	99.2232021709634	exact
hCoV-19/NewZealand/22CH5759/2022|2022-06-28|2022-07-12	98.0743288816943	exact
hCoV-19/Germany/BW-RKI-I-875495/2022|2022-06-22|2022-07-01	99.9327120411802	exact
hCoV-19/Peru/TUM-INS-19538/2022|2022-06-01|2022-06-30	97.216353087165	exact
hCoV-19/USA/CA-OC-2841/2022|2022-06-06|2022-06-21	99.9158928811735	exact
hCoV-19/Greece/30142/2022|2022-06-30|2022-07-28	99.2230517177313	exact
hCoV-19/Israel/SMC-7073685/2022|2022-06|2022-06-15	99.2295787915489	exact
hCoV-19/Ireland/CO-NVRL-S22IRL00356608/2022|2022-06-13|2022-06-30	99.6019699116238	exact
hCoV-19/Greece/26574/2022|2022-06-13|2022-07-13	98.4795756326655	exact
hCoV-19/Reunion/ChuReu-722061743601/2022|2022-06-07|2022-07-19	99.9662583932247	exact
hCoV-19/USA/TX-HMH-100190/2022|2022-06-07|2022-06-20	98.9823677581864	exact
hCoV-19/Indonesia/BT-NIHRD-MI-22-31688/2022|2022-06-09|2022-06-19	99.6473906911142	exact
hCoV-19/Germany/NW-RKI-I-937251/2022|2022-06-25|2022-08-11	99.5315598714354	exact
hCoV-19/Germany/NW-HHU-28572/2022|2022-06-06|2022-06-17	98.1264716923182	exact
hCoV-19/Denmark/DCGC-534068/2022|2022-06-18|2022-06-23	96.9444351070624	exact
hCoV-19/Germany/BE-RKI-I-890396/2022|2022-06-28|2022-07-19	99.2439073786539	exact
hCoV-19/England/PHEC-YYFT15X/2022|2022-06-13|2022-06-27	93.8672753516163	exact
hCoV-19/SouthAfrica/NHLS-UCT-GP-O941/2022|2022-06-15|2022-07-10	99.2830214083749	exact
hCoV-19/Slovakia/BA_22_00033164/2022|2022-06-27|2022-08-02	99.4873684915902	exact
hCoV-19/Wales/PHWC-PJ6AJS/2022|2022-06-27|2022-07-13	99.139698222267	parent
hCoV-19/Colombia/NSA-INS-VG-25177/2022|2022-06-23|2022-10-27	99.0849145471673	exact
hCoV-19/France/IDF-HMN-22072150161/2022|2022-06-27|2022-08-01	98.6414688277625	exact
hCoV-19/Ireland/D-NVRL-S22IRL00343426/2022|2022-06-01|2022-06-24	99.9392958316471	exact
hCoV-19/USA/PA-VSP16058/2022|2022-06-19|2023-04-25	98.9614841701956	exact
hCoV-19/Germany/NW-RKI-I-883590/2022|2022-06-14|2022-07-19	99.3687976777155	exact
hCoV-19/USA/NY-MSHSPSP-PV68637/2022|2022-06-30|2022-10-12	99.7570276381062	exact
hCoV-19/Italy/VEN-IZSVe-22RS8221-9_VI/2022|2022-06-24|2022-07-04	99.3846050374954	exact
hCoV-19/France/BFC-HMN-22072060704/2022|2022-06-20|2022-08-04	99.2699256468055	exact
hCoV-19/USA/MO-MSPHL-008270/2022|2022-06-28|2022-08-04	99.1019172552977	exact
hCoV-19/USA/ME-HETL-J16408/2022|2022-06-15|2022-08-31	99.0258422405629	exact
hCoV-19/USA/FL-CDC-LC0740756/2022|2022-06-24|2022-07-08	99.7629689827983	exact
hCoV-19/France/IDF-cerba-22Q0045782/2022|2022-06-13|2022-06-21	98.6776029460998	exact
hCoV-19/Germany/BW-RKI-I-876535/2022|2022-06-15|2022-08-10	99.9696212786066	exact
hCoV-19/Luxembourg/LNS4150688/2022|2022-06-03|2022-06-14	97.2947446535789	exact
hCoV-19/France/NAQ-ERFB-2074903288/2022|2022-06-03|2022-08-03	99.306137498743	exact
hCoV-19/Reunion/ChuReu-722061815601/2022|2022-06-11|2022-07-19	99.9966129250779	exact
hCoV-19/Peru/MDD-INS-20702/2022|2022-06-14|2022-07-13	98.893211698417	exact
hCoV-19/USA/CA-HLX-STM-MEE2DK9K7/2022|2022-06-24|2022-07-14	99.6448197292588	exact
hCoV-19/Germany/SH-RKI-I-860183/2022|2022-06-06|2022-06-13	98.563692017895	exact
hCoV-19/Italy/LOM_80047620MON/2022|2022-06-22|2022-07-04	86.0242095027328	exact
hCoV-19/Brazil/CE-FIOCRUZ-94077CE/2022|2022-06-22|2022-07-15	99.5369593665067	exact
hCoV-19/Peru/LIM-INS-19495/2022|2022-06-09|2022-06-30	91.2405334763086	exact
hCoV-19/Norway/24759/2022|2022-06-13|2022-07-05	99.381907353287	exact
hCoV-19/USA/OR_UO_MW001157/2022|2022-06-02|2022-07-19	97.2464402329417	exact
hCoV-19/England/PHEC-YYFO31H/2022|2022-06-09|2022-06-24	97.5390821986889	exact
hCoV-19/Brazil/SP-FIOCRUZ-119081CE/2022|2022-06-30|2022-10-06	99.3255938800161	exact
hCoV-19/Germany/NW-RKI-I-864145/2022|2022-06-13|2022-06-21	99.6862983201781	exact
hCoV-19/France/HDF-cerba-22Q0276161/2022|2022-06-27|2022-08-09	93.7015276145711	exact
hCoV-19/Denmark/DCGC-537618/2022|2022-06-22|2022-06-29	99.8520958687687	exact
hCoV-19/India/KA-SLS-SEQ-38128/2022|2022-06-14|2022-09-15	96.5315391084945	exact
hCoV-19/USA/TX-CDC-STM-EU6E4DAYZ/2022|2022-06-05|2022-06-23	99.1356783919598	exact
hCoV-19/Denmark/DCGC-530862/2022|2022-06-13|2022-06-20	99.654292810633	exact
hCoV-19/India/MH-ICMR-NIV-INSACOG-G-11794/2022|2022-06-13|2022-08-11	98.8245961648252	exact
hCoV-19/Germany/RP-RKI-I-880318/2022|2022-06-09|2022-08-10	99.5653052972099	exact
hCoV-19/Indonesia/JK-NIHRD-WGS-22-04866/2022|2022-06-10|2022-06-19	98.7709046947411	exact
hCoV-19/USA/GA-GPHL-1697/2022|2022-06-25|2022-07-05	96.5785224061365	exact
hCoV-19/Germany/NI-RKI-I-882680/2022|2022-06-09|2022-07-19	99.0882481579921	exact
hCoV-19/Switzerland/BE-IFIK-220620_os_48/2022|2022-06-06|2022-06-26	99.5836830619439	exact
hCoV-19/Morocco/IPM20423384/2022|2022-06-27|2022-10-07	99.8185544840563	exact
hCoV-19/Israel/SMC-7076060/2022|2022-06-10|2022-06-19	88.5163114836885	exact
hCoV-19/Denmark/DCGC-537052/2022|2022-06-21|2022-06-28	99.5738398040334	exact
hCoV-19/Mexico/VER_CIAD-IMSS_202201058573/2022|2022-06-09|2022-06-24	98.5968916786949	exact
hCoV-19/Mongolia/Darkhan-4/2022|2022-06-08|2022-09-02	99.3566330462755	exact
hCoV-19/Estonia/19352384/2022|2022-06-18|2022-07-14	99.2399418977806	exact
hCoV-19/USA/CA-LACPHL-AF20242/2022|2022-06-25|2023-03-30	99.9122984551036	exact
hCoV-19/Denmark/DCGC-533512/2022|2022-06-15|2022-06-23	99.5262096774194	exact
hCoV-19/Denmark/DCGC-530881/2022|2022-06-13|2022-06-20	99.2636922973473	exact
hCoV-19/Denmark/DCGC-541274/2022|2022-06-27|2022-07-03	98.5803463552155	exact
hCoV-19/England/PHEC-YYFUDJ9/2022|2022-06-15|2022-06-30	99.6238202398146	exact
hCoV-19/Germany/NI-RKI-I-899548/2022|2022-06-29|2022-07-19	98.6071392524308	exact
hCoV-19/Austria/LB-R00086-S320/2022|2022-06-28|2022-07-05	91.8344404701073	exact
hCoV-19/USA/NY-PRL-220613_02L02/2022|2022-06-10|2022-06-20	98.5392881128274	exact
hCoV-19/Germany/BW-RKI-I-863873/2022|2022-06-02|2022-06-21	99.1489649116882	exact
hCoV-19/USA/NC-CDC-LC0728182/2022|2022-06-21|2022-07-05	99.9595005062437	exact
hCoV-19/Canada/un-NML-461893/2022|2022-06-23|2022-07-21	99.5886854792489	exact
hCoV-19/USA/UT-IVY-W13J62V6/2022|2022-06-06|2022-07-17	99.0204988387357	exact
hCoV-19/Netherlands/ZE-MVD-CWGS2202713/2022|2022-06-29|2022-07-13	99.9427049981463	exact
hCoV-19/Germany/RP-RKI-I-885360/2022|2022-06-23|2022-08-10	99.1814047498737	exact
hCoV-19/England/LSPA-3E8A1D7/2022|2022-06-24|2022-07-01	99.3741166969513	exact
hCoV-19/Ireland/D-NVRL-S22IRL00368030/2022|2022-06-20|2022-07-28	95.4954954954955	exact
hCoV-19/Israel/TAU-1482573873/2022|2022-06-15|2023-03-01	91.9490385908296	exact
hCoV-19/USA/TX-KVI09931/2022|2022-06-24|2022-11-04	98.9570366382936	exact
hCoV-19/Germany/NW-RKI-I-893202/2022|2022-06-23|2022-08-10	98.2269622850991	exact
hCoV-19/USA/UT-UPHL-220718533593/2022|2022-06-22|2022-07-22	98.4596757920226	exact
hCoV-19/Singapore/8929/2022|2022-06-16|2022-07-28	98.7031312995565	exact
hCoV-19/India/LA-INSACOG/NII-1126/2022|2022-06-27|2022-07-21	91.6820578259848	exact
hCoV-19/Denmark/DCGC-532001/2022|2022-06-16|2022-06-22	99.8083969209049	exact
hCoV-19/Germany/NW-RKI-I-905836/2022|2022-06-29|2022-07-19	97.9447894168466	exact
hCoV-19/Germany/SN-RKI-I-887018/2022|2022-06-17|2022-08-10	98.7858053263568	exact
hCoV-19/Denmark/DCGC-527525/2022|2022-06-01|2022-06-14	99.7008302800094	exact
hCoV-19/USA/CA-HLX-STM-GC4NNENHD/2022|2022-06-24|2022-07-15	99.503905071565	exact
hCoV-19/Spain/MD-HRYC-72008090/2022|2022-06-01|2022-06-13	98.6004575427264	exact
hCoV-19/Spain/CT-HUGTiPM110UE0D6/2022|2022-06-02|2022-08-24	99.0725183144029	exact
hCoV-19/Austria/AGES-180238/2022|2022-06-20|2022-08-18	98.0974621381229	exact
hCoV-19/USA/WI-UW-12154/2022|2022-06-24|2022-07-06	99.8313773101308	exact
hCoV-19/USA/CO-CDPHE-2103382715/2022|2022-06-15|2022-08-05	99.6070924843844	exact
hCoV-19/Australia/QLD0x00FAAC/2022|2022-06-21|2022-07-07	99.5760430686406	exact
hCoV-19/Greece/149225/2022|2022-06-21|2022-07-28	97.6623201135058	exact
hCoV-19/USA/NY-PRL-220610_00D13/2022|2022-06-09|2022-06-20	99.8453677558155	exact
hCoV-19/Ireland/SO-NVRL-S22IRL00359396/2022|2022-06-15|2022-07-13	99.1096121416526	exact
hCoV-19/Peru/LIM-INS-19489/2022|2022-06-09|2022-06-30	90.7596295799222	exact
hCoV-19/Canada/ON-PHL-22-24900/2022|2022-06-16|2022-06-28	99.0882788319203	exact
hCoV-19/India/MH-KasturbaMCGM-ICMR-INSACOG-WG4471/2022|2022-06-11|2022-06-29	99.054135640974	exact
hCoV-19/USA/GA-ROAPS-0942/2022|2022-06-15|2023-05-30	98.5611510791367	exact
hCoV-19/Germany/RP-RKI-I-866875/2022|2022-06-02|2022-06-21	99.8550675789545	exact
hCoV-19/Ireland/CO-NVRL-S22IRL00357237/2022|2022-06-13|2022-07-03	99.8718467556995	exact
hCoV-19/Germany/BW-RKI-I-873781/2022|2022-06-13|2022-06-21	98.4944774851317	exact
hCoV-19/Argentina/INEI-121326/2022|2022-06-06|2023-05-05	99.3180825691155	exact
hCoV-19/USA/CA-HLX-STM-TR2693FQS/2022|2022-06-21|2022-07-07	99.614145752248	exact
hCoV-19/Mexico/SON_InDRE_FB15804_E26317326735_S13852/2022|2022-06-22|2022-07-07	98.6799677549375	exact
hCoV-19/Austria/LB-R00084-S111/2022|2022-06-19|2022-07-05	99.0388816076889	exact
hCoV-19/France/BFC-LBZCentre-BI2206200056/2022|2022-06-20|2022-07-15	99.4605483287241	exact
hCoV-19/Mexico/YUC_IBT_IMSS_7975/2022|2022-06-15|2022-07-01	99.6881144484372	exact
hCoV-19/USA/NY-PRL-220624_00B06/2022|2022-06-23|2022-07-04	98.6967182828927	exact
hCoV-19/Denmark/DCGC-534871/2022|2022-06-16|2022-06-24	97.8121324147202	exact
hCoV-19/Luxembourg/LNS0652850/2022|2022-06-20|2022-07-06	93.5253744463603	exact
hCoV-19/France/un-IHU-084893/2022|2022-06|2023-04-28	99.5247564798274	exact
hCoV-19/Canada/AB-ABPHL-73268/2022|2022-06-27|2022-07-29	98.9408351885583	exact
hCoV-19/Germany/NW-RKI-I-887410/2022|2022-06-16|2022-07-19	99.3709845605301	exact
hCoV-19/Germany/SN-RKI-I-909639/2022|2022-06-30|2022-07-19	99.5337760783524	exact
hCoV-19/Italy/LOM_Sacco_Var_R24501/2022|2022-06-20|2022-06-29	98.1642447226231	exact
hCoV-19/Japan/TKYnat3093/2022|2022-06-18|2022-07-26	99.6067094692259	exact
hCoV-19/England/QEUH-3EAB5A7/2022|2022-06-29|2022-07-08	99.2025035332122	exact
hCoV-19/Brazil/CE-FIOCRUZ-94054CE/2022|2022-06-21|2022-07-15	97.0485410783918	exact
hCoV-19/USA/CA-HLX-STM-3XCBJPCFD/2022|2022-06-20|2022-07-07	99.4638429059714	exact
hCoV-19/Taiwan/NTU-HCH-1817/2022|2022-06-01|2022-08-01	98.8832453160214	exact
hCoV-19/Brazil/SP-IB_159137/2022|2022-06-09|2022-06-30	98.8169844833942	exact
hCoV-19/Japan/PG-258645/2022|2022-06-03|2022-07-29	99.8889972753877	exact
hCoV-19/Germany/HE-RKI-I-888221/2022|2022-06-20|2022-07-19	99.4006161264399	exact
hCoV-19/Indonesia/JB-NIHRD-WGS-22-07572/2022|2022-06-27|2022-07-11	99.7145927070042	exact
hCoV-19/Italy/EMR_AUSLRomagna_C061-22-09/2022|2022-06-17|2022-06-24	98.6625236422588	exact
hCoV-19/USA/KY-ASC-210773068/2022|2022-06-05|2022-10-04	99.3452625805567	exact
hCoV-19/NewZealand/22CV5479/2022|2022-06-09|2022-06-23	99.2917847025496	exact
hCoV-19/Canada/ON-PHL-22-25515/2022|2022-06-20|2022-07-04	99.125285964204	exact
hCoV-19/France/GES-HMN-22062150534/2022|2022-06-13|2022-07-08	99.0210260723297	exact
hCoV-19/USA/CA-CDC-STM-5JWXPBVFY/2022|2022-06-06|2022-06-23	97.5411209004724	exact
hCoV-19/England/QEUH-3E56C6A/2022|2022-06-12|2022-06-20	99.0779998654014	exact
hCoV-19/Israel/ICH-741231976/2022|2022-06-15|2022-06-25	99.3411221301454	exact
hCoV-19/Indonesia/JK-CW62-1081/2022|2022-06-10|2022-06-26	98.5970932579734	exact
hCoV-19/Germany/HH-hpi-p15712/2022|2022-06|2022-07-05	99.4513631773814	exact
hCoV-19/USA/CO-CDPHE-2103422248/2022|2022-06-20|2022-08-05	99.4755244755245	exact
hCoV-19/USA/AR-PHL-2218100000068-31-F1-1/2022|2022-06-30|2022-07-15	99.0972479536497	exact
hCoV-19/USA/GA-CDC-STM-RPKMRHZSR/2022|2022-06-04|2022-06-15	99.4638788366171	exact
hCoV-19/Denmark/DCGC-542418/2022|2022-06-29|2022-07-06	99.0789606373323	exact
hCoV-19/England/LSPA-3E96C04/2022|2022-06-26|2022-07-05	99.3671951260561	exact
hCoV-19/Israel/SMC-7086670/2022|2022-06-29|2022-07-12	99.266437849115	exact
hCoV-19/USA/TX-HMH-MCoV-103395/2022|2022-06-27|2022-07-07	98.531635361715	exact
hCoV-19/Denmark/DCGC-537625/2022|2022-06-22|2022-06-29	99.77145929959	exact
hCoV-19/Australia/SA337908/2022|2022-06-08|2022-06-28	99.8284214775939	exact
hCoV-19/Italy/LOM_Unimi-5867-22/2022|2022-06-07|2022-07-27	99.609808604393	exact
hCoV-19/England/PHEC-YYFHSKA/2022|2022-06-30|2022-07-18	99.6605954701257	exact
hCoV-19/India/WB-INSACOG-1931503195579/2022|2022-06-16|2022-06-29	99.5630692703257	exact
hCoV-19/Ireland/LM-NVRL-S22IRL00356952/2022|2022-06-13|2022-07-03	99.8887090246864	exact
hCoV-19/USA/HI-H2213435/2022|2022-06-25|2022-07-26	99.054254173398	exact
hCoV-19/USA/NY-PRL-220627_00G22/2022|2022-06-21|2022-07-04	99.711167086482	exact
hCoV-19/Spain/CL-33772/2022|2022-06-27|2022-08-30	98.6989847374437	exact
hCoV-19/Israel/ICH-741229536/2022|2022-06-10|2022-06-23	98.9621365787694	exact
hCoV-19/Germany/BW-RKI-I-891363/2022|2022-06-30|2022-07-19	99.787521079258	exact
hCoV-19/Denmark/DCGC-536766/2022|2022-06-20|2022-06-28	95.6657490096018	exact
hCoV-19/Germany/BB-RKI-I-883035/2022|2022-06-15|2022-07-19	99.902179046077	exact
hCoV-19/France/NOR-cerba-22T0876803/2022|2022-06-01|2022-06-14	99.0801356296371	exact
hCoV-19/Switzerland/GE-HUG-38264342/2022|2022-06-04|2022-06-24	92.0365886467581	exact
hCoV-19/England/PHEC-YYFX6S1/2022|2022-06-07|2022-06-23	99.1942793836237	exact
hCoV-19/Germany/SL-RKI-I-901812/2022|2022-06-25|2022-07-19	98.2908847184987	exact
hCoV-19/Germany/BW-RKI-I-888661/2022|2022-06-15|2022-08-10	99.4361346523956	exact
hCoV-19/Belgium/MBLG-CTMAPF90418686/2022|2022-06-22|2022-07-11	98.9343520659495	exact
hCoV-19/Germany/SN-RKI-I-889596/2022|2022-06-14|2022-07-19	98.9477211796247	exact
hCoV-19/France/IDF-cerba-22Q0154478/2022|2022-06-20|2022-08-09	93.6893203883495	exact
hCoV-19/Indonesia/JK-CW62-1622/2022|2022-06-30|2022-08-09	97.5906857796622	exact
hCoV-19/Germany/SN-RKI-I-902481/2022|2022-06-27|2022-07-19	98.4312148028962	exact
hCoV-19/Peru/ANC-INS-22441/2022|2022-06-23|2022-08-04	95.9475765904672	exact
hCoV-19/Spain/AN-CBA-26498/2022|2022-06-15|2023-01-09	99.2540071911018	exact
hCoV-19/Germany/NW-RKI-I-895742/2022|2022-06-30|2022-07-19	99.1656293106349	exact
hCoV-19/Germany/BY-RKI-I-882524/2022|2022-06-15|2022-08-10	99.9057683246954	exact
hCoV-19/USA/TX-UTEP-B002475778/2022|2022-06-07|2023-02-28	95.5284280936455	exact
hCoV-19/Spain/VC-FISABIO-109605/2022|2022-06-13|2022-10-25	98.5281763500118	exact
hCoV-19/Germany/BE-RKI-I-905433/2022|2022-06-30|2022-07-19	99.507039875747	exact
hCoV-19/Kosovo/CO-00886_XXK000_426_06_Niph/2022|2022-06-29|2022-08-31	98.3984863330743	exact
hCoV-19/Netherlands/NB-MVD-CWGS2202448/2022|2022-06-08|2022-06-22	99.7658318061495	exact
hCoV-19/PuertoRico/PR-CDC-S1527/2022|2022-06-14|2022-08-23	99.7275479313824	exact
hCoV-19/Canada/AB-ABPHL-73219/2022|2022-06-30|2022-07-29	99.9696509863429	exact
hCoV-19/USA/UT-UPHL-220722305906/2022|2022-06-29|2022-07-27	95.4386554621849	exact
hCoV-19/Denmark/DCGC-547889/2022|2022-06-30|2022-07-15	92.0304687762156	exact
hCoV-19/USA/CO-CDPHE-2103461812/2022|2022-06-29|2022-08-05	94.9121744397335	exact
hCoV-19/Canada/ON-PHL-22-25427/2022|2022-06-19|2022-07-04	97.0800955360447	exact
hCoV-19/Croatia/38579/2022|2022-06-20|2022-07-20	99.0203695571395	exact
hCoV-19/Latvia/22307256NO/2022|2022-06-10|2023-01-23	92.6818609654431	exact
hCoV-19/Germany/SN-RKI-I-889473/2022|2022-06-13|2022-07-19	98.3706584417326	exact
hCoV-19/Switzerland/VD-CHUV-GEN12026/2022|2022-06-01|2022-06-10	97.293857592605	exact
hCoV-19/Netherlands/ZH-LUMC-2615/2022|2022-06-06|2022-07-28	99.5646598272138	exact
hCoV-19/USA/CA-HLX-STM-GC5DZFV8R/2022|2022-06-10|2022-07-07	98.9446529080675	exact
hCoV-19/Germany/BY-RKI-I-952544/2022|2022-06-28|2022-08-18	98.8999529031824	exact
hCoV-19/Ireland/MN-NVRL-S22IRL00360348/2022|2022-06-15|2022-07-11	99.9831343182891	exact
hCoV-19/Germany/NW-RKI-I-869068/2022|2022-06-11|2022-06-21	98.9297974018981	exact
hCoV-19/Mexico/CMX_IBT_IMSS_7870/2022|2022-06-01|2022-06-22	98.703057803664	exact
hCoV-19/USA/TX-HMH-MCoV-102768/2022|2022-06-25|2022-07-04	98.5421075615573	exact
hCoV-19/USA/RI-BROAD-157/2022|2022-06-01|2022-06-25	99.1804672356922	exact
hCoV-19/Pakistan/NIH-B78-S3/2022|2022-06-28|2022-08-15	97.7310924369748	exact
hCoV-19/India/WB-INSACOG-1931503204394/2022|2022-06-24|2022-09-09	98.746344906396	exact
hCoV-19/USA/UT-UPHL-220718147536/2022|2022-06-21|2022-07-22	99.2569680260902	exact
hCoV-19/Germany/HB-RKI-I-902305/2022|2022-06-24|2022-07-19	98.6355102588172	exact
hCoV-19/Germany/SN-RKI-I-901953/2022|2022-06-24|2022-07-19	99.6309096399691	exact
hCoV-19/Germany/RP-RKI-I-878785/2022|2022-06-23|2022-07-01	98.0933131211049	exact
hCoV-19/Spain/ML-ISCIII-222953/2022|2022-06-29|2022-09-28	99.581617966998	exact
hCoV-19/France/IDF-LBZCentre-AI2206200080/2022|2022-06-20|2022-08-01	98.5459262040482	exact
hCoV-19/Greece/28801/2022|2022-06-27|2022-07-28	98.4419359199675	exact
hCoV-19/NewZealand/22CV7310/2022|2022-06-23|2022-07-12	97.2581950627276	exact
hCoV-19/Denmark/DCGC-538176/2022|2022-06-22|2022-06-29	97.5091599717638	exact
hCoV-19/Peru/LIM-INS-21136/2022|2022-06-27|2022-07-13	97.1075766727065	exact
hCoV-19/NewZealand/22CV5331/2022|2022-06-07|2022-06-23	99.4671523000135	exact
hCoV-19/Israel/ICH-741230634/2022|2022-06-09|2022-06-23	99.2359217745464	exact
hCoV-19/Brazil/PE-NVBS20715GENOV829372897922/2022|2022-06-13|2022-07-25	99.0341253281282	exact
hCoV-19/Denmark/DCGC-537470/2022|2022-06-22|2022-06-29	97.3015659654547	exact
hCoV-19/Germany/SN-RKI-I-902487/2022|2022-06-27|2022-07-19	99.5910568833171	exact
hCoV-19/Germany/NW-RKI-I-887429/2022|2022-06-16|2022-07-19	99.8956755847215	exact
hCoV-19/Germany/NW-RKI-I-926704/2022|2022-06-21|2022-08-11	99.186547269123	exact
hCoV-19/Canada/ON-PHL-22-26535/2022|2022-06-23|2022-07-11	99.9091459721381	exact
hCoV-19/Spain/VC-FISABIO-109618/2022|2022-06-13|2022-10-25	91.3562399139322	exact
hCoV-19/Malaysia/IMR_OS5657/2022|2022-06-07|2022-10-13	99.9391891891892	exact
hCoV-19/Reunion/ChuReu-722061808301/2022|2022-06-09|2022-07-15	93.4068528261163	exact
hCoV-19/USA/NY-PRL-220613_01I20/2022|2022-06-12|2022-06-20	91.6073347662547	exact
hCoV-19/France/BFC-ALPIGENE-2206300113/2022|2022-06-27|2022-07-15	98.1352452118887	exact
hCoV-19/Japan/TKYnat2235/2022|2022-06-08|2022-07-15	98.1213241472021	exact
hCoV-19/USA/TX-PHH-SPID1004442689/2022|2022-06-04|2022-09-02	94.3184119910877	exact
hCoV-19/Spain/CT-HUJT-RB32989/2022|2022-06-08|2022-06-20	97.5115701925012	exact
hCoV-19/USA/NY-PRL-220621_01L10/2022|2022-06-17|2022-06-27	99.7279231466864	exact
hCoV-19/Denmark/DCGC-527823/2022|2022-06-10|2022-06-15	98.5077636620286	exact
hCoV-19/Denmark/DCGC-528369/2022|2022-06-10|2022-06-15	99.8016740058489	exact
hCoV-19/Belgium/MBLG-CTMAPF90367358/2022|2022-06-12|2022-06-23	97.4230949668253	exact
hCoV-19/Israel/ICH-741228994/2022|2022-06-09|2022-06-23	99.3354921405923	exact
hCoV-19/France/PAC-cerba-22Q0210444/2022|2022-06-20|2022-08-09	99.7213362430754	exact
hCoV-19/USA/NE-CUMC_22164019/2022|2022-06-06|2022-06-30	99.2516276260152	exact
hCoV-19/Canada/ON-PHL-22-24102-v4/2022|2022-06-03|2023-03-27	98.3933984506568	exact
hCoV-19/Belgium/rega-43360/2022|2022-06-26|2022-09-02	99.9932516786449	exact
hCoV-19/Mexico/CMX-INMEGEN-76-18/2022|2022-06-13|2022-06-24	99.9495255400767	exact
hCoV-19/Austria/LB-R00083-S045/2022|2022-06-14|2022-06-24	99.836695811928	exact
hCoV-19/USA/CO-CDPHE-37652008/2022|2022-06-16|2022-07-06	99.1858156982808	exact
hCoV-19/SouthKorea/KDCA76977/2022|2022-06-03|2022-06-24	93.2270646091233	exact
hCoV-19/India/WB-INSACOG-1931300688998/2022|2022-06-21|2022-08-30	99.8486326482559	exact
hCoV-19/France/BFC-HMN-22072060160/2022|2022-06-27|2022-08-05	99.0083033583219	exact
hCoV-19/Sweden/20985376/2022|2022-06-09|2022-06-29	99.4024439371559	exact
hCoV-19/England/LSPA-3E71003/2022|2022-06-20|2022-06-27	98.5867151221482	exact
hCoV-19/USA/CA-CDPH-MCS44GAC65KXY/2022|2022-06-14|2022-07-05	98.9789749445825	exact
hCoV-19/USA/PA-CDC-LC0715078/2022|2022-06-15|2022-06-30	96.2815810920945	exact
hCoV-19/USA/CA-HLX-STM-KWA7J6KEE/2022|2022-06-22|2022-07-14	99.4269052885582	exact
hCoV-19/Germany/NW-RKI-I-905187/2022|2022-06-26|2022-07-19	98.8584242177148	exact
hCoV-19/Ireland/CO-Enfer-100622005_B2/2022|2022-06-10|2022-06-17	98.139550531557	exact
hCoV-19/Denmark/DCGC-537902/2022|2022-06-24|2022-06-29	99.8016740058489	exact
hCoV-19/USA/TX-BCM-1004440469/2022|2022-06-29|2022-09-08	95.4292460785967	exact
hCoV-19/Germany/NI-RKI-I-878309/2022|2022-06-23|2022-07-01	99.0445109847593	exact
hCoV-19/Paraguay/467192/2022|2022-06-17|2022-07-15	98.7244041624706	exact
hCoV-19/Turkey/HSGM-GS5235/2022|2022-06-22|2022-07-08	98.7348586810229	exact
hCoV-19/Croatia/38431/2022|2022-06-21|2022-07-20	99.2500253369819	exact
hCoV-19/England/LSPA-3E69666/2022|2022-06-17|2022-06-24	91.7928528164749	exact
hCoV-19/Bermuda/WR-NYGC-JUN-15279-OJHL349/2022|2022-06-30|2022-09-01	95.1711141770704	exact
hCoV-19/Wales/LSPA-3E885EC/2022|2022-06-24|2022-07-05	99.6433138165422	exact
hCoV-19/Denmark/DCGC-539232/2022|2022-06-23|2022-07-03	99.6164844407065	exact
hCoV-19/France/NAQ-cerba-22T0974863/2022|2022-06-07|2022-06-20	99.076902420194	exact
hCoV-19/Denmark/DCGC-539110/2022|2022-06-25|2022-06-30	99.798312548321	exact
hCoV-19/USA/NC-CDC-LC0729906/2022|2022-06-24|2022-07-05	99.5666564302044	exact
hCoV-19/Denmark/DCGC-536589/2022|2022-06-21|2022-06-28	97.4763936960247	exact
hCoV-19/Indonesia/JK-GS-GSILab-1077818/2022|2022-06-13|2022-07-07	99.6911404303891	exact
hCoV-19/England/LSPA-3E5490B/2022|2022-06-10|2022-06-17	98.1924669292134	exact
hCoV-19/USA/WA-CDC-UW22061381172/2022|2022-06-13|2022-06-30	99.7254609544469	exact
hCoV-19/France/BRE-ChuBr-2206535383/2022|2022-06-16|2022-07-04	99.3008168341793	exact
hCoV-19/Spain/MD-HGUGM-6538155/2022|2022-06-01|2022-06-10	97.5695033775756	exact
hCoV-19/Australia/QLD0x00F27A/2022|2022-06-02|2022-06-20	98.9703903095559	exact
hCoV-19/USA/AR-1015245841/2022|2022-06-01|2022-06-17	99.0547949813314	exact
hCoV-19/Scotland/EDB67101/2022|2022-06-25|2022-08-03	99.0474267057121	exact
hCoV-19/Belgium/UZB_5482022062723/2022|2022-06-26|2022-06-30	99.3962085947514	exact
hCoV-19/Luxembourg/LNS4663743/2022|2022-06-16|2022-07-06	99.6930549465376	exact
hCoV-19/Japan/PG-265648/2022|2022-06-06|2022-07-29	91.2977664155005	exact
hCoV-19/Peru/LIM-INS-22663/2022|2022-06-29|2022-08-04	97.3694792574224	exact
hCoV-19/Germany/HH-hpi-p15700/2022|2022-06|2022-07-05	99.6370479903213	exact
hCoV-19/Denmark/DCGC-539442/2022|2022-06-25|2022-06-30	99.2636180228648	exact
hCoV-19/Spain/AN-CBA-26807/2022|2022-06-27|2023-01-09	99.3446039054885	exact
hCoV-19/Germany/SN-RKI-I-913471/2022|2022-06-30|2022-07-19	97.1314634228075	exact
hCoV-19/Latvia/7256270/2022|2022-06-01|2022-07-04	99.4730659506629	exact
hCoV-19/France/BRE-IPP42641/2022|2022-06-27|2022-07-18	98.533122497729	exact
hCoV-19/Germany/NW-RKI-I-881880/2022|2022-06-13|2022-08-10	98.9129703170223	exact
hCoV-19/Scotland/LSPA-3E8A720/2022|2022-06-23|2022-07-02	99.4615514050143	exact
hCoV-19/Canada/AB-ABPHL-71368/2022|2022-06-20|2022-07-08	99.8347664812005	exact
hCoV-19/Denmark/DCGC-535779/2022|2022-06-20|2022-06-26	99.3110401613174	exact
hCoV-19/Austria/Medilab_689/2022|2022-06-08|2022-06-22	99.0746349014066	exact
hCoV-19/Scotland/EDB64780/2022|2022-06-13|2022-07-14	99.0911844895486	exact
hCoV-19/Switzerland/VS-ICH-2220634986/2022|2022-06-19|2022-07-13	97.5696782011579	exact
hCoV-19/Denmark/DCGC-536541/2022|2022-06-20|2022-06-28	99.7214578159608	exact
hCoV-19/Germany/NW-HHU-28596/2022|2022-06-03|2022-06-14	99.9079221089247	exact
hCoV-19/USA/VA-CAV_VAS3N_00012425_01/2022|2022-06-06|2022-07-12	98.2324333389234	exact
hCoV-19/Germany/NW-RKI-I-878464/2022|2022-06-21|2022-07-01	99.3237560138613	exact
hCoV-19/Scotland/LSPA-3E99B9B/2022|2022-06-25|2022-07-05	99.5424572735836	exact
hCoV-19/Germany/NW-RKI-I-904680/2022|2022-06-30|2022-07-19	99.8548866090713	exact
hCoV-19/France/GES-PTMV-YE2206030025/2022|2022-06-03|2022-06-22	98.4299269574715	exact
hCoV-19/Brazil/MG-FIOCRUZ-3088/2022|2022-06-27|2022-11-18	99.620767191328	exact
hCoV-19/Germany/BY-RKI-I-918064/2022|2022-06-22|2022-08-10	97.0876392430546	exact
hCoV-19/Singapore/6504/2022|2022-06-12|2022-06-20	98.352608929532	exact
hCoV-19/Denmark/DCGC-527437/2022|2022-06-04|2022-06-14	99.798312548321	exact
hCoV-19/Brazil/AM-FIOCRUZ-ILMD2204279/2022|2022-06-18|2022-07-03	99.2762404901367	exact
hCoV-19/Germany/NW-RKI-I-868988/2022|2022-06-10|2022-06-21	99.9360570774719	exact
hCoV-19/USA/CA-HLX-STM-NN2GSKVMD/2022|2022-06-21|2022-07-07	99.1880829363215	exact
hCoV-19/Greece/149728/2022|2022-06-25|2022-07-28	98.9558694329932	exact
hCoV-19/USA/IL-RIPHL_160258_G/2022|2022-06-06|2022-06-23	98.5557869281924	exact
hCoV-19/Denmark/DCGC-531847/2022|2022-06-15|2022-06-22	98.097415039161	exact
hCoV-19/France/NAQ-ALPIGENE-2206220210/2022|2022-06-20|2022-08-04	96.2444474357249	exact
hCoV-19/USA/CA-HLX-STM-J5SQN3ZBB/2022|2022-06-27|2022-07-14	99.0217099973197	exact
hCoV-19/USA/IL-624093/2022|2022-06-16|2022-07-07	99.6269032973682	exact
hCoV-19/Austria/Medilab_1060/2022|2022-06-30|2022-08-24	99.290135917104	exact
hCoV-19/USA/IL-S22WGS2618/2022|2022-06-08|2022-07-01	99.0556209040497	exact
hCoV-19/Wales/PHWC-PJ6SBE/2022|2022-06-27|2022-07-13	98.3152301846185	exact
hCoV-19/Germany/NW-RKI-I-893206/2022|2022-06-23|2022-08-10	99.4684251253238	exact
hCoV-19/Germany/BE-ChVir-LB-220610-46933/2022|2022-06-06|2022-06-26	99.0483261339093	exact
hCoV-19/Japan/PG-263767/2022|2022-06-11|2022-07-29	98.6981969860065	exact
hCoV-19/USA/LA-EVTL14862/2022|2022-06-20|2022-07-25	97.4538510502864	exact
hCoV-19/Israel/ICH-741229368/2022|2022-06-10|2022-06-23	98.3414076167407	exact
hCoV-19/Scotland/SCOT-13729/2022|2022-06-14|2022-07-04	99.3213961769745	exact
hCoV-19/England/PHEC-YYFQAJI/2022|2022-06-03|2022-06-20	99.7546053516203	exact
hCoV-19/SouthAfrica/NICD-R07401/2022|2022-06-14|2023-06-29	99.2361274691254	exact
hCoV-19/Germany/NW-RKI-I-859725/2022|2022-06-03|2022-06-13	97.3695717985805	exact
hCoV-19/Luxembourg/LNS1503247/2022|2022-06-21|2022-07-06	99.3079467963	exact
hCoV-19/England/LSPA-3E5958A/2022|2022-06-14|2022-06-20	98.8998788857489	exact
hCoV-19/Bulgaria/22BG-EU_021279_Pl201/2022|2022-06-22|2022-10-17	98.578071298605	exact
hCoV-19/Indonesia/JK-NIHRD-WGS_22_04829/2022|2022-06-06|2022-06-16	98.1095329236762	exact
hCoV-19/Germany/RP-RKI-I-878826/2022|2022-06-23|2022-07-01	99.0365504463534	exact
hCoV-19/USA/TX-CDC-STM-7SJNB47RS/2022|2022-06-22|2022-07-01	99.051672139937	exact
hCoV-19/England/PHEP-YYFGWK8/2022|2022-06-24|2022-07-08	98.7916119694369	exact
hCoV-19/USA/UT-UPHL-220730279808/2022|2022-06-19|2022-08-04	98.9608904731479	exact
hCoV-19/USA/CO-CDPHE-2103417154/2022|2022-06-20|2022-07-16	98.2762096774194	exact
hCoV-19/USA/CO-CDPHE-37077727/2022|2022-06-06|2022-06-20	99.1387431032163	exact
hCoV-19/Singapore/6789/2022|2022-06-13|2022-06-20	99.4062793505971	exact
hCoV-19/Denmark/DCGC-534090/2022|2022-06-18|2022-06-23	98.7331137845285	exact
hCoV-19/Brazil/SE-LACENSE-280610495/2022|2022-06-21|2023-01-04	97.371949584339	exact
hCoV-19/USA/PA-BOL-M22092368/2022|2022-06-10|2022-06-22	99.0411788453775	exact
hCoV-19/Brazil/CE-FIOCRUZ-99014CE/2022|2022-06-23|2022-07-29	99.2515773929386	exact
hCoV-19/Israel/ICH-741229733/2022|2022-06-09|2022-06-23	99.7779572062979	exact
hCoV-19/Switzerland/VD-CHUV-GEN12104/2022|2022-06-10|2022-06-27	99.4822485207101	exact
hCoV-19/USA/NY-Wadsworth-22031451-01/2022|2022-06-30|2022-07-26	98.330753180319	exact
hCoV-19/Denmark/DCGC-534634/2022|2022-06-18|2022-06-24	99.3814918148509	exact
hCoV-19/Denmark/DCGC-542356/2022|2022-06-29|2022-07-06	99.7043308806236	exact
hCoV-19/Brazil/GO-2-LACEN-2111/2022|2022-06-10|2022-07-30	98.9776079377849	exact
hCoV-19/England/PHEC-YYFO9B3/2022|2022-06-03|2022-06-24	98.5720525484662	exact
hCoV-19/Peru/LIM-INS-18881/2022|2022-06-04|2022-06-22	98.9872229115664	exact
hCoV-19/Germany/NW-RKI-I-951136/2022|2022-06-20|2022-08-18	99.3098993744901	exact
hCoV-19/Germany/NW-RKI-I-894796/2022|2022-06-24|2022-07-19	99.6624586511848	exact
hCoV-19/USA/NY-PRL-220627_01D08/2022|2022-06-24|2022-07-04	99.1191796940662	exact
hCoV-19/Spain/MD-HGUGM-6663429/2022|2022-06-27|2022-07-08	99.1120976692564	exact
hCoV-19/India/CG-AIIMSR-VRDL-INSACOG-0044/2022|2022-06-18|2022-07-09	99.539990598348	exact
hCoV-19/Germany/RP-RKI-I-877707/2022|2022-06-21|2022-07-01	98.5477527145595	exact
hCoV-19/Germany/RP-RKI-I-894103/2022|2022-06-28|2022-07-19	99.7645396750648	exact
hCoV-19/Ireland/D-NVRL-S22IRL00344753/2022|2022-06-03|2022-06-17	99.2546877107784	exact
hCoV-19/Canada/ON-PHL-22-26001/2022|2022-06-21|2022-07-04	98.6610146682815	exact
hCoV-19/USA/NY-PRL-220617_00C01/2022|2022-06-16|2022-06-27	99.150436534587	exact
hCoV-19/India/DL-AIIMS-TN73337/2022|2022-06-08|2022-07-14	99.2370517258764	exact
hCoV-19/USA/GA-CDC-STM-5CY4Q332U/2022|2022-06-06|2022-06-27	99.701512559949	exact
hCoV-19/Ireland/G-MUH-N162/2022|2022-06-18|2022-07-19	91.5627416047598	parent
hCoV-19/Israel/ICH-741231428/2022|2022-06-17|2022-06-23	99.3409878388478	exact
hCoV-19/Germany/NI-RKI-I-882023/2022|2022-06-15|2022-08-10	99.9125168236878	exact
hCoV-19/Israel/ICH-741231879/2022|2022-06-18|2022-06-23	99.0544451174372	exact
hCoV-19/Denmark/DCGC-537317/2022|2022-06-24|2022-06-29	99.4455272531756	exact
hCoV-19/USA/NY-CDC-LC0755781/2022|2022-06-26|2022-07-16	99.9151045911437	exact
hCoV-19/England/LSPA-3E731C2/2022|2022-06-21|2022-06-27	98.5621443243425	exact
hCoV-19/Germany/SN-RKI-I-901644/2022|2022-06-26|2022-07-19	99.5140750670241	exact
hCoV-19/USA/WI-MHDL-2022070512/2022|2022-06-28|2022-08-04	95.8779191062656	exact
hCoV-19/France/un-IHU-086497/2022|2022-06|2023-04-28	99.5012636899747	exact
hCoV-19/CzechRepublic/77SVUPHA_9019844065/2022|2022-06-13|2022-07-15	99.6832457204475	exact
hCoV-19/Greece/147275/2022|2022-06-07|2022-07-13	99.6554170467214	exact
hCoV-19/Germany/BW-ChVir-LB-220701-5597/2022|2022-06-20|2022-07-03	88.7902518058462	exact
hCoV-19/USA/TX-UTEP-B002468954/2022|2022-06-07|2023-02-28	94.0401337792642	exact
hCoV-19/England/PHEP-YYFG3SJ/2022|2022-06-21|2022-07-11	99.2395181371559	exact
hCoV-19/Italy/FVG-UD-64044687/2022|2022-06-07|2022-06-20	98.5842425865185	exact
hCoV-19/Germany/NI-RKI-I-881947/2022|2022-06-10|2022-07-19	99.8284157050096	exact
hCoV-19/Sweden/01_SE100_22CS104521/2022|2022-06-25|2022-07-04	98.5749731759657	exact
hCoV-19/Indonesia/JK-NIHRD-WGS-22-07389/2022|2022-06-23|2022-07-11	99.6909848179498	exact
hCoV-19/Portugal/PT38116/2022|2022-06-20|2022-07-04	99.3063739519849	exact
hCoV-19/Canada/ON-KHS-22-07800-v1/2022|2022-06-10|2022-06-22	91.8905220476432	exact
hCoV-19/France/ARA-HCL722003031101/2022|2022-06-07|2022-06-23	97.8632478632479	exact
hCoV-19/Israel/ICH-741239117/2022|2022-06-28|2022-07-09	98.7916119694369	exact
hCoV-19/Germany/NW-RKI-I-895754/2022|2022-06-30|2022-07-19	99.404501564445	exact
hCoV-19/USA/CO-CDPHE-2103316111/2022|2022-06-01|2022-06-20	99.4113491876619	exact
hCoV-19/Japan/PG-261771/2022|2022-06-05|2022-07-29	98.7148864592094	exact
hCoV-19/Malaysia/IMR_OS5723/2022|2022-06-13|2022-10-13	99.4593498682165	exact
hCoV-19/Canada/ON-PHL-22-26069/2022|2022-06-23|2022-07-04	98.8387357366455	exact
hCoV-19/Israel/ICH-741234117/2022|2022-06-21|2022-07-02	99.2428831011508	exact
hCoV-19/Peru/LAM-INS-19834/2022|2022-06-09|2022-11-11	99.480110015429	exact
hCoV-19/Canada/ON-PHL-22-26988/2022|2022-06-27|2022-07-11	98.9738586279985	exact
hCoV-19/USA/NY-PRL-220603_03B20/2022|2022-06-01|2022-06-20	98.9802763987656	exact
hCoV-19/Denmark/DCGC-529664/2022|2022-06-11|2022-06-16	98.4257518796992	exact
hCoV-19/Israel/SMC-7075139/2022|2022-06-13|2022-06-19	98.1597362400754	exact
hCoV-19/England/PHEC-YYFWB4H/2022|2022-06-17|2022-07-04	98.8860181860886	exact
hCoV-19/Denmark/DCGC-535991/2022|2022-06-20|2022-06-26	99.1910580021482	exact
hCoV-19/Denmark/DCGC-537977/2022|2022-06-23|2022-06-29	99.7311918282316	exact
hCoV-19/Ireland/D-NVRL-S22IRL00357596/2022|2022-06-14|2022-06-30	99.5412534574647	exact
hCoV-19/Denmark/DCGC-532618/2022|2022-06-15|2022-06-22	91.2346051880936	exact
hCoV-19/France/ARA-cerba-22Q0282470/2022|2022-06-27|2022-08-09	98.5800604229607	exact
hCoV-19/USA/MD-CDC-LC0719952/2022|2022-06-16|2022-07-01	99.9932414165991	exact
hCoV-19/Mexico/CMX-INMEGEN-76-280/2022|2022-06-12|2022-06-24	98.5163504238999	exact
hCoV-19/USA/NC-WFSM-1085-5532/2022|2022-06-24|2022-07-01	98.9930625715633	exact
hCoV-19/Canada/ON-PHL-22-25534/2022|2022-06-19|2022-07-04	98.9130068988726	exact
hCoV-19/USA/ME-HETL-J15983/2022|2022-06-29|2022-07-30	99.3944109885649	exact
hCoV-19/England/LSPA-3E589DA/2022|2022-06-13|2022-06-20	96.9014937424304	exact
hCoV-19/Ireland/KE-NVRL-S22IRL00368666/2022|2022-06-21|2022-07-25	99.8683944118243	exact
hCoV-19/Denmark/DCGC-533683/2022|2022-06-13|2022-06-23	99.7714669803394	exact
hCoV-19/USA/UT-UPHL-220806153326/2022|2022-06-29|2022-08-09	98.846516007533	exact
hCoV-19/Canada/QC-L00495064001/2022|2022-06-27|2022-07-12	99.0740117179608	exact
hCoV-19/England/PHEC-YYF4N5P/2022|2022-06-27|2022-07-15	96.2933118452861	exact
hCoV-19/England/PHEC-YYFA1SM/2022|2022-06-27|2022-07-12	99.0859293611587	exact
hCoV-19/Malaysia/C19UMB2216/2022|2022-06-29|2022-08-08	97.0802919708029	exact
hCoV-19/CzechRepublic/77SVUPHA_7343994469/2022|2022-06-07|2022-07-15	99.9393571861734	exact
hCoV-19/Germany/HH-hpi-p15896/2022|2022-06-14|2022-07-05	99.3256294689756	exact
hCoV-19/Germany/NI-RKI-I-872635/2022|2022-06-08|2022-06-21	99.7241193688389	exact
hCoV-19/Haiti/27488/2022|2022-06-10|2023-01-19	99.7379296441891	exact
hCoV-19/Estonia/RC0707159/2022|2022-06-02|2022-07-13	99.4392081348603	exact
hCoV-19/Germany/BY-RKI-I-872267/2022|2022-06-13|2022-06-21	99.2531790351881	exact
hCoV-19/Denmark/DCGC-540439/2022|2022-06-26|2022-07-01	99.7747823456251	exact
hCoV-19/Ireland/CO-NVRL-S22IRL00368104/2022|2022-06-20|2022-07-28	99.7705106138841	exact
hCoV-19/Thailand/MTM_01_313/2022|2022-06-30|2022-08-26	99.9898805909735	exact
hCoV-19/Sweden/PEP186324/2022|2022-06-30|2022-08-04	98.3684705250436	exact
hCoV-19/Denmark/DCGC-536287/2022|2022-06-20|2022-06-26	92.7312997080439	exact
hCoV-19/India/HR-INSACOG-NII-879/2022|2022-06-17|2022-06-29	99.5610507974802	exact
hCoV-19/Brazil/PE-IMTSP-CD33708/2022|2022-06-11|2022-09-26	99.0272308054798	exact
hCoV-19/Denmark/DCGC-536567/2022|2022-06-19|2022-06-28	98.8825878326231	exact
hCoV-19/Japan/PG-270345/2022|2022-06-30|2022-07-29	99.0917958895355	exact
hCoV-19/Ireland/D-NVRL-S22IRL00367952/2022|2022-06-20|2022-07-20	99.8279700465493	exact
hCoV-19/Spain/MD-H12O_220955/2022|2022-06-03|2022-06-23	98.1698290943345	exact
hCoV-19/Indonesia/JK-CW62-1513/2022|2022-06-27|2022-07-17	98.0415909549768	exact
hCoV-19/India/MH-ICMR-NIV-INSACOG-G-11107/2022|2022-06-15|2022-07-22	99.6371455449536	exact
hCoV-19/France/NAQ-HCL722003197101/2022|2022-06-20|2022-07-04	99.8923211521637	exact
hCoV-19/Indonesia/JK-NIHRD-WGS_22_06644/2022|2022-06-24|2022-07-05	99.7179409690742	exact
hCoV-19/Japan/TKYnat2021/2022|2022-06-03|2022-07-15	99.7781885397412	exact
hCoV-19/France/PAC-cerba-22Q0210505/2022|2022-06-20|2022-08-09	95.8905489340272	exact
hCoV-19/Wales/PHWC-PJ9R1I/2022|2022-06-29|2022-07-18	98.4566240753194	exact
hCoV-19/Israel/ICH-741240163/2022|2022-06-30|2022-07-09	99.8317518002557	exact
hCoV-19/Peru/LIM-INS-20993/2022|2022-06-24|2022-07-13	99.6011930694728	exact
hCoV-19/Japan/PG-262157/2022|2022-06-10|2022-07-29	98.8673791759091	exact
hCoV-19/USA/CA-CDPH-500064593/2022|2022-06-18|2022-07-27	99.0047409300293	exact
hCoV-19/France/BFC-ALPIGENE-2206220086/2022|2022-06-20|2022-08-04	99.4277828267528	exact
hCoV-19/Denmark/DCGC-530134/2022|2022-06-12|2022-06-17	99.6672157047296	exact
hCoV-19/USA/NC-CDC-LC0712843/2022|2022-06-12|2022-06-30	99.6760368508082	exact
hCoV-19/Wales/PHWC-PJ7GF1/2022|2022-06-15|2022-06-30	98.7151962428715	exact
hCoV-19/USA/HI-UH-618/2022|2022-06-07|2023-06-26	98.453781512605	exact
hCoV-19/USA/CA-HLX-STM-HV6VFV27E/2022|2022-06-24|2022-07-21	98.6447403820285	exact
hCoV-19/USA/MA-MGB-06620/2022|2022-06-03|2022-07-12	99.5731379403065	exact
hCoV-19/Thailand/DMSc-11167/2022|2022-06-06|2022-07-08	99.0613645538958	exact
hCoV-19/Bulgaria/22BG-EU_021246_Pl201/2022|2022-06-15|2022-10-17	98.3684086072358	exact
hCoV-19/Denmark/DCGC-535222/2022|2022-06-19|2022-06-24	99.6100709267538	exact
hCoV-19/Wales/PHWC-PJ9HU5/2022|2022-06-30|2022-07-25	98.0844199489179	exact
hCoV-19/Israel/ICH-741235208/2022|2022-06-26|2022-07-02	99.1198559146362	exact
hCoV-19/Belgium/Jessa_55-2223-000001/2022|2022-06-06|2022-06-14	98.384442279918	exact
hCoV-19/Germany/RP-RKI-I-894029/2022|2022-06-25|2022-07-19	99.9024324597113	exact
hCoV-19/Kosovo/CO-00886_XXK000_227_06_Niph/2022|2022-06-22|2022-08-31	94.689727392494	exact
hCoV-19/USA/NY-PRL-220608_02A23/2022|2022-06-07|2022-06-13	99.4967456216869	exact
hCoV-19/USA/CA-CDC-LC0710154/2022|2022-06-07|2022-06-29	98.8997555012225	exact
hCoV-19/USA/TX-HMH-MCoV-102968/2022|2022-06-25|2022-07-07	99.0642566225723	exact
hCoV-19/Germany/NW-RKI-I-893063/2022|2022-06-28|2022-07-19	96.6912383452826	exact
hCoV-19/Denmark/DCGC-538165/2022|2022-06-22|2022-06-29	99.7613846412368	exact
hCoV-19/England/PHEC-YYFT5WW/2022|2022-06-15|2022-06-27	99.7180640397395	exact
hCoV-19/USA/NY-PRL-220603_00I19/2022|2022-06-01|2022-06-13	99.2510495382032	exact
hCoV-19/Slovakia/BA_22_00031757/2022|2022-06-02|2022-07-19	96.4716525934861	exact
hCoV-19/USA/TN-CDC-LC0740865/2022|2022-06-20|2022-07-08	99.6527777777778	exact
hCoV-19/USA/NY-PRL-220613_02A05/2022|2022-06-09|2022-06-20	99.8119417019276	exact
hCoV-19/Peru/LIM-INS-20363/2022|2022-06-16|2022-07-06	99.0346584433867	exact
hCoV-19/Ireland/KE-NVRL-S22IRL00359442/2022|2022-06-15|2022-07-13	99.1094920056669	exact
hCoV-19/Germany/SN-RKI-I-909112/2022|2022-06-29|2022-07-19	99.6747149564051	exact
hCoV-19/Germany/SN-RKI-I-881234/2022|2022-06-13|2022-07-19	99.7400931614123	exact
hCoV-19/USA/CO-CDC-LC0711093/2022|2022-06-09|2022-06-29	99.128532974428	exact
hCoV-19/Germany/SN-RKI-I-901683/2022|2022-06-24|2022-07-19	98.4503924330851	exact
hCoV-19/Denmark/DCGC-529542/2022|2022-06-09|2022-06-16	99.1629970755319	exact
hCoV-19/Denmark/DCGC-533240/2022|2022-06-14|2022-06-22	99.4757183666611	exact
hCoV-19/USA/CT-CDCBI-CRSP_BDPDDOYKZXINWR22/2022|2022-06-29|2022-07-12	99.6903086814555	exact
hCoV-19/USA/CA-LACPHL-AF20147/2022|2022-06-13|2023-03-30	97.6190476190476	exact
hCoV-19/Belgium/AZDelta-2226-09067/2022|2022-06-24|2022-07-13	99.1089441829186	exact
hCoV-19/Canada/QC-L00487003001/2022|2022-06-10|2022-07-04	99.9663571524694	exact
hCoV-19/USA/CA-LACPHL-AY00102/2022|2022-06-06|2023-07-12	99.0793201133145	exact
hCoV-19/USA/CA-CDC-LC0734068/2022|2022-06-17|2022-07-07	99.7186917471615	exact
hCoV-19/Brazil/AM-FIOCRUZ-ILMD2204380/2022|2022-06-28|2022-08-11	99.0827246475285	exact
hCoV-19/Austria/Medilab_682/2022|2022-06-08|2022-06-22	99.2695816082669	exact
hCoV-19/USA/NE-CUMC_22157049/2022|2022-06-02|2022-06-22	98.3269373190601	exact
hCoV-19/USA/MN-MDH-26385/2022|2022-06-02|2022-06-16	98.3944259315359	exact
hCoV-19/Luxembourg/LNS0598244/2022|2022-06-20|2022-07-06	99.4094222462203	exact
hCoV-19/England/LSPA-3E44027/2022|2022-06-05|2022-06-12	95.9439900366892	exact
hCoV-19/Germany/NW-RKI-I-873251/2022|2022-06-10|2022-06-21	99.5680345572354	exact
hCoV-19/England/PHEP-YYFGW3E/2022|2022-06-21|2022-07-08	99.8620364762097	exact
hCoV-19/USA/CT-YPL22-37201/2022|2022-06-20|2022-07-07	99.7275479313824	exact
hCoV-19/USA/NY-PRL-220705_03H01/2022|2022-06-29|2022-07-11	99.4728359411725	exact
hCoV-19/Israel/SMC-7075349/2022|2022-06-09|2022-06-19	99.2496382785423	exact
hCoV-19/USA/CO-CDC-STM-GWYYKNH5G/2022|2022-06-07|2022-06-27	99.174939629729	exact
hCoV-19/USA/HI-H2211935/2022|2022-06-02|2022-06-21	99.0492565995752	exact
hCoV-19/USA/CA-HLX-STM-KXGNARRWA/2022|2022-06-27|2022-07-26	98.8021340133544	exact
hCoV-19/USA/UT-UPHL-220619902651/2022|2022-06-08|2022-06-21	99.4789740831625	exact
hCoV-19/Japan/TKYnat3413/2022|2022-06-24|2022-07-26	99.8352885811288	exact
hCoV-19/Switzerland/BS-UHB-yv2nyw3/2022|2022-06-04|2022-07-05	98.0653044599823	exact
hCoV-19/Denmark/DCGC-526209/2022|2022-06-03|2022-06-09	98.9122015289799	exact
hCoV-19/USA/TX-HMH-MCoV-103455/2022|2022-06-27|2022-07-07	98.8091233263809	exact
hCoV-19/USA/UT-UPHL-220702817603/2022|2022-06-24|2022-07-05	98.9482880279561	exact
hCoV-19/India/MP-AIIMS_B-ICMR-INSACOG-WGS-1434/2022|2022-06-25|2022-09-21	98.8717119665892	exact
hCoV-19/Indonesia/JK-NIHRD-WGS_22_06643/2022|2022-06-25|2022-07-05	98.8951946002216	exact
hCoV-19/England/LSPA-3E6CD7D/2022|2022-06-18|2022-06-27	99.1587590012787	exact
hCoV-19/Belgium/AZDelta-2222-14443/2022|2022-06-08|2022-06-15	98.7298387096774	exact
hCoV-19/Canada/ON-KHS-22-08416-v1/2022|2022-06-23|2022-07-05	97.1022823330516	exact
hCoV-19/USA/TX-HMH-99919/2022|2022-06-06|2022-06-20	98.5764168681171	exact
hCoV-19/USA/OR-CDC-LC0704518/2022|2022-06-02|2022-06-30	99.9623661432139	exact
hCoV-19/Latvia/7274110/2022|2022-06-03|2022-07-04	98.3956501308988	exact
hCoV-19/USA/CA-CDC-LC0720371/2022|2022-06-13|2022-07-01	98.1282519089128	exact
hCoV-19/Japan/TKYnat3322/2022|2022-06-23|2022-07-26	99.6537698746176	exact
hCoV-19/Germany/HH-RKI-I-872258/2022|2022-06-14|2022-06-21	96.0340419806243	exact
hCoV-19/Germany/NW-RKI-I-884616/2022|2022-06-29|2022-08-10	99.9392835458409	exact
hCoV-19/SouthKorea/KDCA80800/2022|2022-06-03|2022-06-30	98.8721425934007	exact
hCoV-19/Greece/26842/2022|2022-06-15|2022-07-13	98.435863653255	exact
hCoV-19/Israel/ICH-741232525/2022|2022-06-20|2022-06-25	99.441415976849	exact
hCoV-19/USA/WI-MCRI-009574/2022|2022-06-04|2022-06-20	96.7753879295836	exact
hCoV-19/USA/WV-WVU-WV132940/2022|2022-06-25|2023-02-06	99.3285420251712	exact
hCoV-19/India/MH-RFIP12683/2022|2022-06-02|2022-06-21	99.8720969370582	exact
hCoV-19/England/PHEC-YYFO5XB/2022|2022-06-11|2022-06-24	98.1215135425768	exact
hCoV-19/Malaysia/IMR_OS2722/2022|2022-06-22|2022-08-10	99.9966209366764	exact
hCoV-19/Denmark/DCGC-529766/2022|2022-06-12|2022-06-17	99.8621802413526	exact
hCoV-19/Germany/SN-RKI-I-896345/2022|2022-06-27|2022-07-19	99.7535948153649	exact
hCoV-19/Denmark/DCGC-527368/2022|2022-06-01|2022-06-14	98.9379936145186	exact
hCoV-19/USA/TX-PHH-SPID1004392735/2022|2022-06-17|2022-09-02	98.6244380326109	exact
hCoV-19/USA/IL-S22WGS2274/2022|2022-06-13|2022-06-24	98.6676984153686	exact
hCoV-19/Israel/SMC-7076170/2022|2022-06-13|2022-06-19	99.1416742401292	exact
hCoV-19/Indonesia/JK-GS-WJHL-ITB-NIHRD-W03737/2022|2022-06-20|2022-07-11	99.1690216659938	exact
hCoV-19/Germany/BB-RKI-I-885492/2022|2022-06-20|2022-07-19	99.3911514003518	exact
hCoV-19/India/GA-ICMR-NIV-INSACOG-GSEQ-11261/2022|2022-06-08|2022-07-29	97.0925938360303	exact
hCoV-19/France/COR-HCL722003028701/2022|2022-06-06|2022-06-23	99.6501143856816	exact
hCoV-19/Malaysia/USM_Monash_JKNK_M73_34741/2022|2022-06-23|2022-08-03	99.9966193373901	exact
hCoV-19/Canada/ON-PHL-22-25208/2022|2022-06-16|2022-07-04	98.6914253035961	exact
hCoV-19/USA/CA-LACPHL-AF20771/2022|2022-06-11|2023-04-11	98.3445821161143	exact
hCoV-19/Denmark/DCGC-527928/2022|2022-06-09|2022-06-15	99.6135103343976	exact
hCoV-19/USA/IN-CDC-STM-FCPST546Q/2022|2022-06-06|2022-06-23	99.4906848947862	exact
hCoV-19/Denmark/DCGC-534717/2022|2022-06-19|2022-06-24	99.7277219402333	exact
hCoV-19/Denmark/DCGC-529174/2022|2022-06-11|2022-06-16	99.0490910923692	exact
hCoV-19/env/Austria/CeMM31236/2022|2022-06-14|2022-07-05	97.9525172587978	exact
hCoV-19/Luxembourg/LNS4626175/2022|2022-06-07|2022-07-06	99.2175907190071	parent
hCoV-19/Denmark/DCGC-527659/2022|2022-06-07|2022-06-14	99.27443735304	exact
hCoV-19/USA/CA-Stanford-89_S43/2022|2022-06-18|2022-07-12	99.7943981934005	exact
hCoV-19/USA/TX-PHH-SPID1004440531/2022|2022-06-06|2022-09-02	98.8315874294923	exact
hCoV-19/Germany/BY-RKI-I-861002/2022|2022-06-02|2022-06-13	98.8157319247721	exact
hCoV-19/Brazil/SP-IB_160203/2022|2022-06-10|2022-07-01	99.4807022246047	exact
hCoV-19/USA/WI-UW-11852/2022|2022-06-15|2022-06-29	99.9897698209719	exact
hCoV-19/Slovenia/204914/2022|2022-06-07|2022-06-27	99.8621941382092	exact
hCoV-19/Germany/NW-RKI-I-886074/2022|2022-06-21|2022-08-10	98.7885721977319	exact
hCoV-19/Germany/NW-RKI-I-881851/2022|2022-06-12|2022-08-10	99.4549675335599	exact
hCoV-19/USA/NY-PRL-220705_03J07/2022|2022-06-30|2022-07-11	99.8354379365932	exact
hCoV-19/CzechRepublic/NRL_s4070/2022|2022-06-28|2022-08-04	98.7433706043306	exact
hCoV-19/England/LSPA-3E965DC/2022|2022-06-27|2022-07-05	97.283651418762	exact
hCoV-19/USA/CO-CDPHE-2103416982/2022|2022-06-20|2022-07-16	99.4752598472872	exact
hCoV-19/Denmark/DCGC-533962/2022|2022-06-17|2022-06-23	99.8251865797082	exact
hCoV-19/Spain/EX-BA_19587830/2022|2022-06-02|2022-11-20	99.7540845544888	exact
hCoV-19/Portugal/PT38463/2022|2022-06-24|2022-07-11	99.8151509040801	exact
hCoV-19/Japan/TKYnat1977/2022|2022-06-02|2022-07-06	98.8976642581079	exact
hCoV-19/Sweden/22-141991/2022|2022-06-10|2022-06-29	94.922596460593	exact
hCoV-19/Belgium/rega-42759/2022|2022-06-07|2022-06-21	99.3894623220671	exact
hCoV-19/Denmark/DCGC-540554/2022|2022-06-25|2022-07-01	99.374768899795	exact
hCoV-19/Belgium/AZDelta-2223-09340/2022|2022-06-11|2022-06-15	99.4080252934647	exact
hCoV-19/Netherlands/ZH-LUMC-2665/2022|2022-06-12|2022-07-28	92.9063174946004	exact
hCoV-19/USA/TX-HMH-MCoV-100619/2022|2022-06-11|2022-06-27	97.689103855972	exact
hCoV-19/France/BFC-HMN-22062300640/2022|2022-06-20|2022-07-18	99.0688136618819	exact
hCoV-19/USA/AZ-ASU81780/2022|2022-06-06|2022-06-16	98.6173254835997	exact
hCoV-19/Israel/ICH-741231719/2022|2022-06-16|2022-06-23	98.8894171987502	exact
hCoV-19/USA/FL-TGH-3576/2022|2022-06-23|2022-07-15	99.8721313681944	exact
hCoV-19/Denmark/DCGC-527615/2022|2022-06-07|2022-06-14	99.7344984036296	exact
hCoV-19/USA/IL-610110_S13-MN908947-3/2022|2022-06-03|2022-06-24	90.7584769970091	exact
hCoV-19/Germany/NW-RKI-I-894755/2022|2022-06-24|2022-07-19	95.9212614376878	exact
hCoV-19/Denmark/DCGC-538886/2022|2022-06-20|2022-06-30	97.7847994890585	exact
hCoV-19/USA/NY-PRL-220613_01D22/2022|2022-06-11|2022-06-20	96.5481416937565	exact
hCoV-19/Canada/BC-BCCDC-451311/2022|2022-06-01|2022-06-22	99.1646374458875	exact
hCoV-19/Denmark/DCGC-539615/2022|2022-06-24|2022-06-30	99.8856104700064	exact
hCoV-19/Finland/P-7111/2022|2022-06-22|2022-08-08	96.3461280365052	exact
hCoV-19/Singapore/7478/2022|2022-06-24|2022-07-13	99.7171240949655	exact
hCoV-19/France/GES-HMN-22062150531/2022|2022-06-13|2022-07-08	99.6265518285503	exact
hCoV-19/Germany/BY-RKI-I-886057/2022|2022-06-24|2022-08-10	92.3157151027824	exact
hCoV-19/Germany/SN-RKI-I-889904/2022|2022-06-17|2022-07-19	99.5339324034335	exact
hCoV-19/Spain/CL-32713/2022|2022-06-13|2022-08-30	98.7662206683251	exact
hCoV-19/Ireland/CO-Enfer-070622005_A9/2022|2022-06-07|2022-06-10	99.3170501951285	exact
hCoV-19/England/PHEC-YYFI7AN/2022|2022-06-25|2022-07-08	99.5062474808545	exact
hCoV-19/USA/SC-CDC-LC0699470/2022|2022-06-05|2022-06-30	92.2250466022708	exact
hCoV-19/Denmark/DCGC-534566/2022|2022-06-16|2022-06-24	99.5805509882219	exact
hCoV-19/Mexico/GRO_CIAD-IMSS_202201063368/2022|2022-06-22|2022-07-11	99.6042393345855	exact
hCoV-19/USA/TX-HMH-MCoV-99572/2022|2022-06-05|2022-06-13	98.8120477873128	exact
hCoV-19/India/WB-INSACOG-1931503187348/2022|2022-06-07|2022-06-29	98.2984733337817	exact
hCoV-19/SouthKorea/KDCA89781/2022|2022-06-19|2022-07-21	99.6341176865496	exact
hCoV-19/Indonesia/JK-NIHRD-WGS_22_06487/2022|2022-06-24|2022-07-05	99.6608575937678	exact
hCoV-19/USA/NC-CDC-LC0747608/2022|2022-06-27|2022-07-13	98.9870340356564	exact
hCoV-19/Scotland/LSPA-3E9010B/2022|2022-06-27|2022-07-05	98.9501312335958	exact
hCoV-19/Israel/SMC-7074215/2022|2022-06-05|2022-06-15	99.1452991452991	exact
hCoV-19/France/BRE-cerba-22Q0393671/2022|2022-06-27|2022-08-09	98.5035152326749	exact
hCoV-19/Germany/NW-RKI-I-869904/2022|2022-06-03|2022-06-21	94.2540729769759	exact
hCoV-19/Denmark/DCGC-539246/2022|2022-06-25|2022-06-30	99.0419846045245	exact
hCoV-19/USA/CA-HLX-STM-QKDFC3N6H/2022|2022-06-27|2022-07-26	97.7988474939694	exact
hCoV-19/USA/WA-CDC-UW22060870737/2022|2022-06-08|2022-06-18	98.9289950855787	exact
hCoV-19/Germany/BW-RKI-I-879813/2022|2022-06-23|2022-07-01	99.4020723628334	exact
hCoV-19/Germany/NW-HHU-28699/2022|2022-06-08|2022-06-17	97.8008114835146	exact
hCoV-19/India/KA-RFNB-9873/2022|2022-06|2022-06-20	99.1626311541566	exact
hCoV-19/Spain/CT-HUB05501/2022|2022-06-03|2022-06-16	99.0748216929081	exact
hCoV-19/USA/TX-HHD-2206290949/2022|2022-06-21|2022-07-05	99.1275305023516	exact
hCoV-19/USA/WI-WSLH-2205786/2022|2022-06-08|2022-07-18	99.4664429530201	exact
hCoV-19/Germany/NI-RKI-I-887547/2022|2022-06-22|2022-08-10	98.2303266830401	exact
hCoV-19/France/un-IHU-085688/2022|2022-06|2023-04-28	99.5719437797027	exact
hCoV-19/Croatia/38404/2022|2022-06-17|2022-07-20	99.2333412138201	exact
hCoV-19/Germany/BY-RKI-I-918021/2022|2022-06-22|2022-08-10	99.135349729166	exact
hCoV-19/Denmark/DCGC-533164/2022|2022-06-16|2022-06-22	99.7412199630314	exact
hCoV-19/USA/NY-PRL-220613_01G07/2022|2022-06-10|2022-06-20	99.3012631013168	exact
hCoV-19/Singapore/6456/2022|2022-06-06|2022-06-13	99.7045790251108	exact
hCoV-19/France/CVL-IPP42378/2022|2022-06-27|2022-07-18	98.8594690980049	exact
hCoV-19/Turkey/HSGM-GS5328/2022|2022-06-22|2022-07-08	99.9024324597113	exact
hCoV-19/Peru/LIM-INS-21115/2022|2022-06-24|2022-07-13	99.0350142402413	exact
hCoV-19/Norway/23761/2022|2022-06-03|2022-07-05	98.5906513204255	exact
hCoV-19/Germany/NW-RKI-I-879271/2022|2022-06-21|2022-07-01	99.8751349892009	exact
hCoV-19/Japan/PG-275460/2022|2022-06-17|2022-07-29	99.3266900080797	exact
hCoV-19/France/HDF-cerba-22Q0222983/2022|2022-06-27|2022-07-20	98.7298076278571	exact
hCoV-19/Sweden/AC-COR021720/2022|2022-06-08|2023-07-07	99.9897938354766	exact
hCoV-19/Germany/NW-RKI-I-885989/2022|2022-06-23|2022-08-10	99.5861790532584	exact
hCoV-19/Germany/NW-RKI-I-906468/2022|2022-06-30|2022-07-19	98.781475730777	exact
hCoV-19/SouthKorea/KDCA76927/2022|2022-06-03|2022-06-24	97.8860695681398	exact
hCoV-19/Indonesia/SB-NIHRD-WGS.22.08201/2022|2022-06-26|2022-07-19	97.9277917716205	exact
hCoV-19/Israel/SMC-7076019/2022|2022-06-13|2022-06-19	99.2531287848203	exact
hCoV-19/Netherlands/UT-RIVM-106160/2022|2022-06-19|2022-07-22	94.8868655296596	exact
hCoV-19/Germany/NI-RKI-I-893839/2022|2022-06-27|2022-07-19	98.230683844058	exact
hCoV-19/India/MH_BJCOG_4304/2022|2022-06-08|2022-10-18	91.6633023819136	exact
hCoV-19/India/WB-INSACOG-1931503212814/2022|2022-06-29|2022-08-30	99.4852990647918	exact
hCoV-19/England/PHEC-YYF3ENH/2022|2022-06-26|2022-07-13	97.4639750092372	exact
hCoV-19/England/LSPA-3EA9E71/2022|2022-06-30|2022-07-07	98.4183072522295	exact
hCoV-19/Mexico/MEX-INMEGEN-76-29/2022|2022-06-15|2022-06-24	98.0954303788949	exact
hCoV-19/Brazil/SP-NVBS20266GENOV829370717147/2022|2022-06-13|2022-07-25	99.6971124722353	exact
hCoV-19/Romania/IS-20793/2022|2022-06-07|2022-10-24	96.7916233177837	exact
hCoV-19/Spain/VC-CVA_ALIC-111166/2022|2022-06-15|2022-08-02	97.5171578522406	exact
hCoV-19/Turkey/HSGM-IST-02887/2022|2022-06-23|2022-07-04	99.9393980203353	exact
hCoV-19/USA/CA-HLX-STM-HPQJ698A8/2022|2022-06-28|2022-07-26	99.4906848947862	exact
hCoV-19/Denmark/DCGC-529287/2022|2022-06-09|2022-06-16	95.3957318097799	exact
hCoV-19/USA/CA-CDPH-500065825/2022|2022-06-29|2023-01-26	99.6503143808211	exact
hCoV-19/Germany/NI-RKI-I-861130/2022|2022-06-03|2022-06-13	99.8015405832689	exact
hCoV-19/Denmark/DCGC-533585/2022|2022-06-16|2022-06-23	95.966250966419	exact
hCoV-19/USA/UT-UPHL-220804624560/2022|2022-06-15|2022-08-09	99.8723032461859	exact
hCoV-19/Germany/NW-RKI-I-896254/2022|2022-06-21|2022-07-19	98.454373650108	exact
hCoV-19/Belgium/AZDelta-2226-08203/2022|2022-06-24|2022-07-13	97.4495110722807	parent
hCoV-19/Kiribati/KIR086/2022|2022-06-23|2022-08-19	99.0389123300516	exact
hCoV-19/Israel/SMC-7073493/2022|2022-06-01|2022-06-15	99.061175045427	exact
hCoV-19/SouthKorea/KDCA89637/2022|2022-06-16|2022-07-21	92.8900393316973	exact
hCoV-19/USA/MI-SHMSU-B12_I_0067_32/2022|2022-06-25|2023-04-07	99.2834073475979	exact
hCoV-19/Germany/NI-RKI-I-881986/2022|2022-06-15|2022-08-10	95.8045957675874	exact
hCoV-19/Japan/RIMD11428/2022|2022-06-21|2022-07-29	99.5745393634841	exact
hCoV-19/India/DL-ILBSWGS5844/2022|2022-06-27|2022-07-12	99.219617208786	exact
hCoV-19/Denmark/DCGC-526975/2022|2022-06-07|2022-06-13	99.7077005778793	exact
hCoV-19/Italy/EMR_AUSLRomagna_C064-22-12/2022|2022-06-29|2022-07-04	99.581109384501	exact
hCoV-19/Spain/CL-33048/2022|2022-06-22|2022-08-30	99.6810475071345	exact
hCoV-19/USA/TX-HMH-100045/2022|2022-06-07|2022-06-20	97.7320142674473	exact
hCoV-19/Canada/ON-PHL-22-26498/2022|2022-06-23|2022-07-11	98.6105503969856	exact
hCoV-19/USA/NY-PRL-220621_03F14/2022|2022-06-18|2022-07-04	99.8757179805851	exact
hCoV-19/Germany/HH-RKI-I-864649/2022|2022-06-05|2022-06-21	99.3992980561555	exact
hCoV-19/France/NAQ-CHUP-2206270471/2022|2022-06-27|2022-07-15	99.1103976455637	exact
hCoV-19/USA/CO-CDPHE-37652132/2022|2022-06-17|2022-07-06	99.027034306299	exact
hCoV-19/India/MH-GMCA-ICMR-INSACOG-C625063/2022|2022-06-14|2022-06-28	96.350194031848	exact
hCoV-19/Indonesia/JK-GSILab-1077166/2022|2022-06-11|2022-07-01	98.7743040397596	exact
hCoV-19/Netherlands/GR-UMCG-MMB_5496/2022|2022-06-08|2022-06-20	99.63936636333	exact
hCoV-19/Greece/148855/2022|2022-06-20|2022-07-18	99.5370996080551	exact
hCoV-19/Brazil/RO-LACENRO-110418451/2022|2022-06-22|2022-09-27	99.5166812109821	exact
hCoV-19/France/OCC-GENBIO-J04GN1780019/2022|2022-06-27|2022-07-08	99.9966000271998	exact
hCoV-19/Australia/QLD0x00F521/2022|2022-06-13|2022-07-01	99.4515477792732	exact
hCoV-19/USA/IN-CDC-LC0757096/2022|2022-06-29|2022-07-16	99.9555646704949	exact
hCoV-19/Israel/ICH-741231623/2022|2022-06-16|2022-06-23	99.3572918769769	exact
hCoV-19/Switzerland/BS-UHB-5xr29r6/2022|2022-06-14|2022-07-05	99.8555495834453	exact
hCoV-19/Belgium/UMONS-N795106601/2022|2022-06-30|2022-07-19	91.6165249252076	exact
hCoV-19/NewZealand/22CH4695/2022|2022-06-02|2022-06-23	99.9392958316471	exact
hCoV-19/NewZealand/22CV7249/2022|2022-06-28|2022-07-12	99.9763880456048	exact
hCoV-19/Mongolia/Darkhan-8/2022|2022-06-08|2022-09-02	99.420842958053	exact
hCoV-19/Germany/BY-RKI-I-952566/2022|2022-06-28|2022-08-18	99.2027181591872	exact
hCoV-19/Singapore/6607/2022|2022-06-09|2022-06-20	99.6376690039253	exact
hCoV-19/France/GES-ALPIGENE-2207050070/2022|2022-06-27|2022-08-04	99.9730802880409	exact
hCoV-19/USA/GA-GBW-B897440/2022|2022-06-30|2022-07-18	99.2194334163246	exact
hCoV-19/Finland/P-7131/2022|2022-06-21|2022-08-08	99.6745512497903	exact
hCoV-19/Israel/CVL-9006411/2022|2022-06-23|2022-07-18	99.0137537739014	exact
hCoV-19/Germany/NW-RKI-I-891249/2022|2022-06-23|2022-07-19	98.9818623154204	exact
hCoV-19/Wales/PHWC-PJ9RDW/2022|2022-06-28|2022-07-18	99.4737018537763	exact
hCoV-19/Denmark/DCGC-532607/2022|2022-06-17|2022-06-22	99.8184812934889	exact
hCoV-19/Latvia/2206090866/2022|2022-06-30|2023-01-23	97.4601359079594	exact
hCoV-19/USA/UT-UPHL-220812496123/2022|2022-06-21|2022-08-22	97.6805943056909	exact
hCoV-19/Peru/LIM-INS-20314/2022|2022-06-15|2022-07-06	98.668723382851	exact
hCoV-19/Denmark/DCGC-533268/2022|2022-06-14|2022-06-22	97.4229748345261	exact
hCoV-19/USA/MN-MDH-26832/2022|2022-06-12|2022-06-29	98.6004575427264	exact
hCoV-19/Sweden/1926265164/2022|2022-06-30|2022-07-16	99.825021872266	exact
hCoV-19/Netherlands/NB-MVD-CWGS2202561/2022|2022-06-18|2022-06-29	99.9762357414449	exact
hCoV-19/Spain/MD-HGUGM-6658075/2022|2022-06-18|2022-06-27	98.981272904549	exact
hCoV-19/Germany/NI-RKI-I-887592/2022|2022-06-22|2022-08-10	99.8149581132456	exact
hCoV-19/Denmark/DCGC-535795/2022|2022-06-20|2022-06-26	99.0288652172452	exact
hCoV-19/Israel/ICH-741239198/2022|2022-06-29|2022-07-09	99.0213402201985	exact
hCoV-19/USA/TX-CDC-STM-6APQHXAFR/2022|2022-06-01|2022-06-13	99.537688442211	exact
hCoV-19/India/DEL-INSACOG/NII-1117/2022|2022-06-28|2022-07-21	96.5574978233206	exact
hCoV-19/Germany/BW-RKI-I-881277/2022|2022-06-14|2022-07-19	99.888611354891	exact
hCoV-19/Finland/THL-202215557/2022|2022-06-30|2022-08-08	99.7482376636455	exact
hCoV-19/Germany/BW-RKI-I-881242/2022|2022-06-14|2022-07-19	98.9335853131749	exact
hCoV-19/India/KA-RFNB-10629/2022|2022-06|2022-06-25	99.3550120935232	exact
hCoV-19/Israel/ICH-741232071/2022|2022-06-18|2022-06-23	99.3474936278675	exact
hCoV-19/Ireland/LH-NVRL-S22IRL00369566/2022|2022-06-21|2022-08-01	99.7672535923902	exact
hCoV-19/Brazil/SP-IB_160327/2022|2022-06-14|2022-07-01	92.6122079576308	parent
hCoV-19/USA/TX-HMH-MCoV-100681/2022|2022-06-11|2022-06-27	98.1199221110589	exact
hCoV-19/Denmark/DCGC-532855/2022|2022-06-14|2022-06-22	99.6638203455927	exact
hCoV-19/USA/CA-CDC-LC0734001/2022|2022-06-20|2022-07-08	92.6594058738241	exact
hCoV-19/Iceland/L-321/2022|2022-06-30|2022-07-22	99.1361054153081	exact
hCoV-19/France/CVL-HCL722003318101/2022|2022-06-27|2022-07-18	91.9283718738429	exact
hCoV-19/Brazil/PA-LACENPA-150337010/2022|2022-06-24|2022-07-25	87.8496826409645	exact
hCoV-19/Portugal/PT38045/2022|2022-06-18|2022-07-04	99.9259234317654	exact
hCoV-19/USA/KS-CDC-2-6168009/2022|2022-06-17|2022-07-16	98.9092495636998	exact
hCoV-19/USA/UT-UPHL-220714965519/2022|2022-06-13|2022-07-14	98.6694442577784	exact
hCoV-19/Denmark/DCGC-528305/2022|2022-06-10|2022-06-15	99.5025042858584	exact
hCoV-19/Denmark/DCGC-549143/2022|2022-06-23|2022-07-19	99.1113964253134	exact
hCoV-19/Germany/NW-RKI-I-893200/2022|2022-06-25|2022-08-10	99.9124195775929	exact
hCoV-19/Belgium/LHUB-ULB_O68XKJ/2022|2022-06-29|2022-08-13	99.142963187907	exact
hCoV-19/Germany/BY-RKI-I-868842/2022|2022-06-11|2022-06-21	99.2364358034243	exact
hCoV-19/Canada/ON-PHL-22-27572/2022|2022-06-29|2022-07-11	95.9351234941786	exact
hCoV-19/USA/WA-PHL-023259/2022|2022-06-20|2022-07-06	97.2816579195263	exact
hCoV-19/Singapore/7735/2022|2022-06-29|2022-07-04	91.9518653839708	exact
hCoV-19/India/DL-INSACOG-143793/2022|2022-06-15|2023-01-16	97.8305472402543	exact
hCoV-19/Spain/MC-HCUVA-16213254/2022|2022-06-28|2022-08-04	97.0860704059289	exact
hCoV-19/Singapore/6429/2022|2022-06-06|2022-06-13	95.3978682040625	exact
hCoV-19/Canada/ON-PHL-22-24016-v4/2022|2022-06-08|2023-03-27	98.5626911314985	exact
hCoV-19/Spain/AS-252231900/2022|2022-06-14|2022-06-27	99.5763851533082	exact
hCoV-19/Germany/NW-RKI-I-912514/2022|2022-06-15|2022-07-19	99.6703483432455	exact
hCoV-19/Scotland/SCOT-14831/2022|2022-06-15|2022-07-18	94.2718675327298	exact
hCoV-19/USA/CT-Yale-20630/2022|2022-06-09|2022-06-28	99.2295528715136	exact
hCoV-19/Canada/ON-PHL-22-26006/2022|2022-06-23|2022-07-04	99.0411788453775	exact
hCoV-19/England/PHEP-YYFGWX7/2022|2022-06-20|2022-07-08	98.6898386716513	exact
hCoV-19/USA/NC-WFSM-1086-3034/2022|2022-06-03|2022-06-17	99.1774862347903	exact
hCoV-19/Iceland/L-74/2022|2022-06-12|2022-07-22	99.7046385178224	exact
hCoV-19/USA/PA-CDC-STM-DQ8JDF2EC/2022|2022-06-07|2022-06-27	93.2586906238477	exact
hCoV-19/England/PHEC-YYFAC3M/2022|2022-06-25|2022-07-11	98.0575998924623	exact
hCoV-19/France/NAQ-cerba-22Q0324458/2022|2022-06-07|2022-08-09	99.1507502265785	exact
hCoV-19/Denmark/DCGC-531917/2022|2022-06-16|2022-06-22	99.8453261600538	exact
hCoV-19/Luxembourg/LNS4159646/2022|2022-06-15|2022-07-06	93.7345897929544	exact
hCoV-19/France/BRE-IPP41381/2022|2022-06-20|2022-07-11	97.8297442799462	exact
hCoV-19/Germany/NW-RKI-I-879859/2022|2022-06-20|2022-07-01	97.3884364272733	exact
hCoV-19/Ireland/LS-NVRL-S22IRL00368545/2022|2022-06-21|2022-07-28	99.585104229913	exact
hCoV-19/Italy/EMR_AUSLRomagna_C059-22-15/2022|2022-06-14|2022-06-20	99.486104537156	exact
hCoV-19/Denmark/DCGC-531032/2022|2022-06-13|2022-06-20	98.8561536894983	exact
hCoV-19/Peru/LIM-INS-21287/2022|2022-06-24|2022-07-13	98.8874740298908	exact
hCoV-19/Denmark/DCGC-532402/2022|2022-06-16|2022-06-22	91.4333725424299	exact
hCoV-19/Sweden/4021079364VN/2022|2022-06-29|2022-08-04	98.7978105376272	exact
hCoV-19/England/PHEC-YYFQU33/2022|2022-06-04|2022-06-20	99.6979257568638	exact
hCoV-19/USA/TX-HMH-MCoV-102592/2022|2022-06-23|2022-07-04	98.968725855756	exact
hCoV-19/NewZealand/22CV6623/2022|2022-06-21|2022-07-11	99.9662754620262	exact
hCoV-19/USA/TX-KVI09854/2022|2022-06-20|2022-11-04	98.896700191732	exact
hCoV-19/USA/NY-PRL-220627_00J04/2022|2022-06-26|2022-07-04	99.3759226949403	exact
hCoV-19/Brazil/CE-FIOCRUZ-101155CE/2022|2022-06-29|2022-08-12	99.77145929959	exact
hCoV-19/Germany/NW-RKI-I-895756/2022|2022-06-29|2022-07-19	99.7107201722224	exact
hCoV-19/Sweden/AC-COR022651/2022|2022-06-22|2023-07-07	99.9931963532453	exact
hCoV-19/Germany/SN-RKI-I-902446/2022|2022-06-26|2022-07-19	99.5673173676796	exact
hCoV-19/Indonesia/JK-NIHRD-WGS_22_05003/2022|2022-06-10|2022-06-26	99.4358629952989	exact
hCoV-19/Peru/AMA-INS-20763/2022|2022-06-17|2022-07-13	99.6276792003488	exact
hCoV-19/Israel/ICH-741234320/2022|2022-06-23|2022-07-02	97.275630137917	parent
hCoV-19/Brazil/SP-IB_CEVC_2200127/2022|2022-06-20|2022-07-21	98.941140878685	exact
hCoV-19/England/LSPA-3EA62A5/2022|2022-06-30|2022-07-06	99.6803284204859	exact
hCoV-19/France/GES-LBZCentre-WL220607080/2022|2022-06-07|2022-10-03	97.3542264099413	exact
hCoV-19/Austria/AGES-180417/2022|2022-06-21|2022-08-18	99.9728629579376	exact
hCoV-19/Denmark/DCGC-544104/2022|2022-06-30|2022-07-11	99.8285656660728	exact
hCoV-19/USA/NY-URMC-22067250-1/2022|2022-06-14|2022-06-25	98.9907145740816	exact
hCoV-19/SouthAfrica/NICD-N46568/2022|2022-06-06|2022-07-21	98.6121950391911	exact
hCoV-19/Belgium/Jessa_11-2225-002378/2022|2022-06-21|2022-06-28	99.0190479389928	exact
hCoV-19/Italy/VEN-IZSVe-22RS8195-14_TV/2022|2022-06-06|2022-06-16	97.9091274628066	exact
hCoV-19/Singapore/6657/2022|2022-06-12|2022-06-20	99.5943816834836	exact
hCoV-19/USA/FL-CDC-LC0758487/2022|2022-06-29|2022-07-19	98.7415881561238	exact
hCoV-19/NewZealand/22MV3078/2022|2022-06-07|2022-06-23	97.5064952593042	exact
hCoV-19/Germany/HB-RKI-I-887067/2022|2022-06-21|2022-08-10	99.3734923612972	exact
hCoV-19/USA/WA-UW-22062124118/2022|2022-06-21|2022-07-14	99.02000678196	exact
hCoV-19/England/PHEP-YYFJGD7/2022|2022-06-28|2022-07-15	99.437880776869	exact
hCoV-19/Denmark/DCGC-542829/2022|2022-06-29|2022-07-06	99.7849751377503	exact
hCoV-19/Australia/QLD0x00F9C6/2022|2022-06-20|2022-07-04	98.6204576043069	exact
hCoV-19/Germany/BW-RKI-I-866639/2022|2022-06-09|2022-06-21	99.9155890198197	exact
hCoV-19/Denmark/DCGC-535802/2022|2022-06-19|2022-06-26	99.5897780766644	exact
hCoV-19/USA/NY-PRL-220610_00F01/2022|2022-06-08|2022-06-20	99.8253627082214	exact
hCoV-19/USA/CA-HLX-STM-XRNFYDE9W/2022|2022-06-27|2022-07-26	98.9208030297952	exact
hCoV-19/Denmark/DCGC-528307/2022|2022-06-08|2022-06-15	99.8217888365837	exact
hCoV-19/Thailand/NIC_CRI_FRS1877/2022|2022-06-15|2022-08-08	98.8393217601938	exact
hCoV-19/Canada/QC-L00495262001/2022|2022-06-27|2022-07-12	99.4099996628569	exact
hCoV-19/Ireland/D-NVRL-S22IRL00383583/2022|2022-06-28|2022-08-31	99.7845335487998	exact
hCoV-19/SouthAfrica/SU-NHLS_5427/2022|2022-06-30|2022-07-08	99.9085179914617	exact
hCoV-19/Germany/SN-RKI-I-901743/2022|2022-06-23|2022-07-19	99.2291708559555	exact
hCoV-19/Singapore/6978/2022|2022-06-18|2022-06-28	99.661357921207	exact
hCoV-19/Scotland/SCOT-14417/2022|2022-06-20|2022-07-08	99.6977025392987	exact
hCoV-19/USA/CA-HLX-STM-UK8W7YQW4/2022|2022-06-25|2022-07-26	99.3665158371041	exact
hCoV-19/Denmark/DCGC-533185/2022|2022-06-14|2022-06-22	98.3999462166796	exact
hCoV-19/Germany/NW-RKI-I-877537/2022|2022-06-23|2022-07-01	98.9637654341756	exact
hCoV-19/USA/WI-WSLH-2205793/2022|2022-06-14|2022-07-18	98.7413573202658	exact
hCoV-19/Denmark/DCGC-527627/2022|2022-06-07|2022-06-14	99.7714669803394	exact
hCoV-19/USA/VA-CAV_VAS3N_00012631_01/2022|2022-06-07|2022-07-12	92.7462356215836	exact
hCoV-19/Denmark/DCGC-528350/2022|2022-06-10|2022-06-15	99.7236638134394	exact
hCoV-19/England/PHEP-YYFMF15/2022|2022-06-30|2022-07-20	99.7173430244296	exact
hCoV-19/USA/GA-EHC-4797M/2022|2022-06-10|2022-07-13	85.6341905593232	exact
hCoV-19/Austria/AGES-165221/2022|2022-06-22|2022-08-18	99.9829164958316	exact
hCoV-19/USA/WA-PHL-025134/2022|2022-06-29|2022-08-08	99.5625399602921	exact
hCoV-19/USA/NY-NYCPHL-013108/2022|2022-06-01|2022-07-15	98.679834727401	exact
hCoV-19/Spain/CL-33232/2022|2022-06-14|2022-08-30	99.2538316751815	exact
hCoV-19/Italy/EMR_AUSLRomagna_C056-22-14/2022|2022-06-07|2022-06-17	99.2204563018716	exact
hCoV-19/Germany/BW-RKI-I-892495/2022|2022-06-21|2022-07-19	97.6343142548596	exact
hCoV-19/Denmark/DCGC-527373/2022|2022-06-06|2022-06-14	99.7042513863216	exact
hCoV-19/Netherlands/UT-UMCU-2309401/2022|2022-06-10|2022-06-17	99.5048004042446	exact
hCoV-19/India/WB-INSACOG-1931503212140/2022|2022-06-28|2022-08-01	99.747924579034	exact
hCoV-19/Denmark/DCGC-526726/2022|2022-06-07|2022-06-13	95.1277740416947	exact
hCoV-19/NewZealand/22CV7438/2022|2022-06-26|2022-07-11	99.2209631728045	exact
hCoV-19/Indonesia/JK-NIHRD-WGS.22.05358/2022|2022-06-17|2022-06-28	98.6641092940306	exact
hCoV-19/Germany/HE-RKI-I-885155/2022|2022-06-08|2022-07-19	98.2712138572488	exact
hCoV-19/Peru/LIM-INS-19345/2022|2022-06-09|2022-06-30	99.5039715789121	exact
hCoV-19/Wales/PHWC-PJ7A3Z/2022|2022-06-17|2022-07-08	99.1442378683133	exact
hCoV-19/Denmark/DCGC-539767/2022|2022-06-26|2022-07-01	98.3633002856663	exact
hCoV-19/Ireland/SO-NVRL-S22IRL00356976/2022|2022-06-13|2022-07-18	99.9628955002361	exact
hCoV-19/SouthKorea/KDCA81052/2022|2022-06-07|2022-07-01	99.7681062006385	exact
hCoV-19/Denmark/DCGC-537222/2022|2022-06-18|2022-06-28	99.6572004705092	exact
hCoV-19/Netherlands/GR-UMCG-MMB_5612/2022|2022-06-25|2022-07-04	98.6676560866192	exact
hCoV-19/Australia/VIC65046/2022|2022-06-27|2022-07-08	98.702691830646	exact
hCoV-19/Denmark/DCGC-548107/2022|2022-06-30|2022-07-15	99.6510184222006	exact
hCoV-19/England/PHEC-YYFOIMX/2022|2022-06-09|2022-06-24	99.7682152574826	exact
hCoV-19/Malaysia/IMR_OS1950/2022|2022-06-05|2022-08-02	99.5970314651264	exact
hCoV-19/Malaysia/IMR_OS6425/2022|2022-06-29|2022-10-27	99.9966208224918	exact
hCoV-19/Japan/RIMD12250/2022|2022-06-28|2022-08-17	98.2646566164154	exact
hCoV-19/Italy/LAZ-AMC-220621804-DS/2022|2022-06-21|2022-07-14	98.4348234978	exact
hCoV-19/Bangladesh/BSMMU_Laila_1128/2022|2022-06-23|2022-07-19	98.5684040729912	exact
hCoV-19/Greece/27875/2022|2022-06-22|2022-07-18	91.2254620400716	exact
hCoV-19/USA/CA-HLX-STM-U2QC8NHPK/2022|2022-06-30|2022-07-26	99.2795871867042	exact
hCoV-19/USA/CO-CDPHE-2103319801/2022|2022-06-05|2022-06-20	99.8610169491525	exact
hCoV-19/Slovenia/08-095598-MB/2022|2022-06-15|2022-07-05	98.4889097366481	exact
hCoV-19/USA/IL-RIPHL_11459_X/2022|2022-06-16|2022-07-14	97.3474178403756	exact
hCoV-19/England/PHEP-YYF8IEE/2022|2022-06-28|2022-07-13	99.013567653099	exact
hCoV-19/Slovenia/17-037566-KR/2022|2022-06-20|2022-07-05	98.7563689997318	exact
hCoV-19/India/WB-INSACOG-1931503189299/2022|2022-06-09|2022-06-29	99.9058918428394	exact
hCoV-19/USA/CA-61210930108047/2022|2022-06-06|2022-08-10	98.3380433319876	exact
hCoV-19/France/NAQ-ALPIGENE-2206290176/2022|2022-06-27|2022-07-15	86.745406824147	exact
hCoV-19/Denmark/DCGC-527016/2022|2022-06-05|2022-06-13	99.6371089681126	exact
hCoV-19/Germany/RP-RKI-I-866854/2022|2022-06-03|2022-06-21	99.5143175149246	exact
hCoV-19/Mexico/VER_CIAD-IMSS_202201058567/2022|2022-06-07|2022-06-24	98.0873125062917	exact
hCoV-19/Germany/NW-RKI-I-900904/2022|2022-06-29|2022-07-19	98.9658530033912	exact
hCoV-19/Germany/SH-RKI-I-882292/2022|2022-06-16|2022-08-10	97.5273068417878	exact
hCoV-19/USA/NY-PRL-220606_02H16/2022|2022-06-03|2022-06-13	95.2385749303247	exact
hCoV-19/USA/CA-CDC-LC0707337/2022|2022-06-13|2022-06-24	98.908613197696	exact
hCoV-19/Australia/QLD0x00F943/2022|2022-06-19|2022-07-04	98.593492378613	exact
hCoV-19/Australia/QLD0x00F230/2022|2022-06-05|2022-06-16	99.8687619880876	exact
hCoV-19/England/PHEC-YYFXJNO/2022|2022-06-05|2022-06-20	99.2112241130467	exact
hCoV-19/Germany/BW-RKI-I-891372/2022|2022-06-30|2022-07-19	98.505448534125	exact
hCoV-19/Ireland/D-NVRL-S22IRL00357242/2022|2022-06-13|2022-07-11	99.9427667238999	exact
hCoV-19/Spain/MD-HRYC-71986625/2022|2022-06-29|2022-07-10	98.593445050138	exact
hCoV-19/Netherlands/DR-UMCG-MMB_5477/2022|2022-06-03|2022-06-20	99.5043161586188	exact
hCoV-19/Germany/HE-RKI-I-880362/2022|2022-06-08|2022-08-10	99.6663746040305	exact
hCoV-19/NewZealand/22CH4907/2022|2022-06-10|2022-06-23	99.7909078645623	exact
hCoV-19/Reunion/ChuReu-722062820303/2022|2022-06-27|2022-11-15	99.9426682854445	exact
hCoV-19/Denmark/DCGC-529263/2022|2022-06-10|2022-06-16	97.5501562657526	exact
hCoV-19/Austria/AGES-180224/2022|2022-06-21|2022-08-18	99.9966087900163	exact
hCoV-19/Germany/RP-RKI-I-884811/2022|2022-06-20|2022-08-10	96.2203132895402	exact
hCoV-19/USA/CA-HLX-STM-XW5JT5WQG/2022|2022-06-03|2022-06-23	97.848813831926	exact
hCoV-19/England/LSPA-3E63E73/2022|2022-06-14|2022-06-23	91.3898145343162	exact
hCoV-19/Luxembourg/LNS9862466/2022|2022-06-04|2022-07-06	99.4163883547549	exact
hCoV-19/USA/CA-OC-3188/2022|2022-06-30|2022-07-21	99.8149269802813	exact
hCoV-19/Australia/QLD0x00FC67/2022|2022-06-28|2022-07-12	99.0242261103634	exact
hCoV-19/USA/NY-PRL-220613_02I19/2022|2022-06-11|2022-06-20	99.8253861652116	exact
hCoV-19/Germany/BY-RKI-I-929221/2022|2022-06-20|2022-08-11	98.252629456635	exact
hCoV-19/France/BFC-HMN-22062100444/2022|2022-06-07|2022-07-01	99.3909825033647	exact
hCoV-19/USA/CA-CDC-LC0750965/2022|2022-06-29|2022-07-13	99.4111709286676	exact
hCoV-19/USA/KS-KSU-2848/2022|2022-06-23|2022-07-05	99.117360808135	exact
hCoV-19/Australia/ACT6630/2022|2022-06-12|2022-07-17	94.9401157313955	exact
hCoV-19/Germany/SL-RKI-I-889730/2022|2022-06-13|2022-07-19	99.5371302072852	exact
hCoV-19/France/un-IHU-084207/2022|2022-06|2023-04-28	99.8348444504365	exact
hCoV-19/England/PHEP-YYFBKXT/2022|2022-06-10|2022-06-24	97.1801601722862	exact
hCoV-19/Germany/SN-RKI-I-890021/2022|2022-06-18|2022-07-19	99.1312806064265	exact
hCoV-19/USA/CA-HLX-STM-53Z8ZKPMK/2022|2022-06-22|2022-07-07	99.7047078957082	exact
hCoV-19/NewZealand/22CV7072/2022|2022-06-23|2022-07-11	99.1027154663518	exact
hCoV-19/Australia/ACT6363/2022|2022-06-02|2022-07-17	97.9242363073611	exact
hCoV-19/Ireland/CO-NVRL-S22IRL00382231/2022|2022-06-28|2022-08-01	99.1906110886281	exact
hCoV-19/SouthAfrica/CERI-KRISP-K044170/2022|2022-06-07|2022-07-15	99.554244729698	exact
hCoV-19/France/NAQ-ERFB-2074903119/2022|2022-06-03|2022-08-03	99.2291191848773	exact
hCoV-19/Spain/CN-HUNSC_ITER_150329966/2022|2022-06-10|2023-02-10	99.8620364762097	exact
hCoV-19/Denmark/DCGC-535162/2022|2022-06-19|2022-06-24	98.0464021519839	exact
hCoV-19/Ireland/D-NVRL-S22IRL00356683/2022|2022-06-13|2022-07-18	99.7773730014167	exact
hCoV-19/Denmark/DCGC-530333/2022|2022-06-08|2022-06-20	99.2772866314834	exact
hCoV-19/Japan/PG-273167/2022|2022-06-28|2022-07-29	98.7353756678163	exact
hCoV-19/France/un-IHU-085055/2022|2022-06|2023-04-28	99.5650708024275	exact
hCoV-19/Spain/AN-CBA-25561/2022|2022-06-06|2022-12-22	97.6914546859773	exact
hCoV-19/England/PHEC-YYF1CKS/2022|2022-06-14|2022-06-28	98.7240186696216	exact
hCoV-19/USA/IL-610166_S51-MN908947-3/2022|2022-06-04|2022-06-24	99.5799307725913	exact
hCoV-19/Spain/MD-H12O_220999/2022|2022-06-07|2022-06-30	99.9663571524694	exact
hCoV-19/Sweden/9544887176/2022|2022-06-10|2022-06-17	98.7646841024605	exact
hCoV-19/England/PHEC-YYFH3NF/2022|2022-06-29|2022-07-18	98.6663083280142	exact
hCoV-19/Australia/QLD0x00F47F/2022|2022-06-07|2022-06-27	97.9576043068641	exact
hCoV-19/France/HDF-IPP38571/2022|2022-06-07|2022-06-20	99.7981089538679	exact
hCoV-19/Germany/BY-RKI-I-888981/2022|2022-06-17|2022-07-19	99.562716539406	exact
hCoV-19/Denmark/DCGC-528673/2022|2022-06-10|2022-06-15	99.8420433540581	exact
hCoV-19/USA/FL-CDC-LC0744933/2022|2022-06-26|2022-07-12	97.4669047057635	exact
hCoV-19/Brunei/7122118092/2022|2022-06-10|2022-06-28	97.9179959031532	exact
hCoV-19/Singapore/7000/2022|2022-06-17|2022-06-28	98.9865091616887	exact
hCoV-19/Denmark/DCGC-538127/2022|2022-06-22|2022-06-29	99.3683644671415	exact
hCoV-19/USA/NY-PRL-220613_02H15/2022|2022-06-10|2022-06-20	99.6812615332998	exact
hCoV-19/Spain/CL-32436/2022|2022-06-08|2022-08-30	92.6847307200968	exact
hCoV-19/Germany/BW-RKI-I-893960/2022|2022-06-29|2022-07-19	99.6736533997241	exact
hCoV-19/Peru/APU-INS-21633/2022|2022-06-30|2022-07-19	96.6663312875205	exact
hCoV-19/Scotland/EDB64498/2022|2022-06-21|2022-07-13	99.4447809408439	exact
hCoV-19/Austria/AGES-176663/2022|2022-06-15|2022-08-18	99.6876485367013	exact
hCoV-19/Germany/BY-RKI-I-879561/2022|2022-06-27|2022-07-01	99.8923392658884	exact
hCoV-19/France/IDF-cerba-22Q0046545/2022|2022-06-13|2022-06-21	99.2936056243723	exact
hCoV-19/Spain/MC-HCUVA-11400719/2022|2022-06-16|2022-07-14	98.1404749873674	exact
hCoV-19/Denmark/DCGC-535812/2022|2022-06-20|2022-06-26	98.1680056472486	exact
hCoV-19/Israel/SMC-7086549/2022|2022-06-29|2022-07-12	98.4352917423784	exact
hCoV-19/Mexico/CAM_CIAD-IMSS_202201066581/2022|2022-06-28|2022-07-21	99.2450424453914	exact
hCoV-19/USA/GA-EHC-5009Q/2022|2022-06-10|2022-07-20	95.3931369900027	exact
hCoV-19/SouthKorea/GJ-HERI-A1157/2022|2022-06-18|2023-05-23	99.7039927343671	exact
hCoV-19/USA/CA-HLX-STM-ZACE6JRK7/2022|2022-06-30|2022-07-26	98.9153794492948	exact
hCoV-19/Denmark/DCGC-539964/2022|2022-06-19|2022-07-01	99.7181680926019	exact
hCoV-19/USA/TX-HMH-103651/2022|2022-06-22|2022-07-11	96.4938205265986	exact
hCoV-19/Germany/NW-RKI-I-905170/2022|2022-06-29|2022-07-19	96.496414857104	exact
hCoV-19/USA/CA-HLX-STM-D4Y8H4MYR/2022|2022-06-22|2022-07-07	99.5376109901156	exact
hCoV-19/Germany/NW-RKI-I-866452/2022|2022-06-09|2022-06-21	99.1052507652461	exact
hCoV-19/France/ARA-LBZCentre-010911710029/2022|2022-06-20|2022-08-19	98.7308951965066	exact
hCoV-19/Australia/SA355059/2022|2022-06-24|2022-07-11	99.794737196312	exact
hCoV-19/Denmark/DCGC-527382/2022|2022-06-07|2022-06-14	98.3749118624719	exact
hCoV-19/France/PAC-cerba-22Q0298942/2022|2022-06-27|2022-08-09	99.7481954003693	exact
hCoV-19/Germany/BW-RKI-I-866476/2022|2022-06-09|2022-06-21	99.9628704516303	exact
hCoV-19/USA/TX-HMH-100057/2022|2022-06-07|2022-06-20	97.698442074094	exact
hCoV-19/France/ARA-HMN-22062140349/2022|2022-06-07|2022-07-01	99.2100043701886	exact
hCoV-19/Denmark/DCGC-533525/2022|2022-06-18|2022-06-23	99.4797261009667	exact
hCoV-19/Austria/AGES-187559/2022|2022-06-28|2023-01-18	99.9898028552005	exact
hCoV-19/USA/MN-MDH-26262/2022|2022-06-03|2022-06-15	96.7955838298159	exact
hCoV-19/Brazil/CE-FIOCRUZ-100004CE/2022|2022-06-24|2022-07-29	97.0223491850109	exact
hCoV-19/Israel/SMC-7074406/2022|2022-06-01|2022-06-15	98.3414076167407	exact
hCoV-19/USA/TX-TAMGHRC-SJH-524511/2022|2022-06-23|2022-08-19	99.1606193358526	exact
hCoV-19/Germany/BY-RKI-I-887705/2022|2022-06-22|2022-08-10	99.9327256214471	exact
hCoV-19/USA/NY-PRL-220617_00I01/2022|2022-06-15|2022-06-27	99.5164539959705	exact
hCoV-19/USA/NY-PRL-220624_02C13/2022|2022-06-20|2022-07-04	99.6876364491318	exact
hCoV-19/SouthKorea/KDCA90160/2022|2022-06-24|2022-07-21	94.9910675160953	exact
hCoV-19/England/PHEC-YYF1G9T/2022|2022-06-15|2022-06-28	99.1575202228711	exact
hCoV-19/England/LSPA-3E80E16/2022|2022-06-23|2022-07-01	88.5355676694259	exact
hCoV-19/Belgium/AZDelta-2225-14198/2022|2022-06-24|2022-07-13	99.4657258064516	exact
hCoV-19/Canada/BC-BCCDC-468184/2022|2022-06-28|2022-08-31	95.0769230769231	exact
hCoV-19/Denmark/DCGC-530397/2022|2022-06-13|2022-06-20	95.1527782446469	exact
hCoV-19/England/PHEC-YYFANGH/2022|2022-06-22|2022-07-11	99.6539443623169	exact
hCoV-19/Australia/WA4614/2022|2022-06-17|2022-06-27	99.1457354843101	exact
hCoV-19/England/PHEC-YYF4QNW/2022|2022-06-30|2022-07-15	99.7345697678325	exact
hCoV-19/USA/WA-UW-22061220985/2022|2022-06-12|2022-06-26	99.0694199157723	exact
hCoV-19/USA/WA-PHL-023524/2022|2022-06-23|2022-07-10	98.8659308116839	exact
hCoV-19/England/PHEP-YYFB3FS/2022|2022-06-06|2022-06-27	99.942807159198	exact
hCoV-19/France/ARA-ALPIGENE-2206100094/2022|2022-06-07|2022-07-15	91.4591465876969	exact
hCoV-19/Mexico/CMX_IBT_IMSS_8256/2022|2022-06-15|2022-07-01	99.4787813571861	exact
hCoV-19/France/HDF-IPP39904/2022|2022-06-13|2022-06-29	95.3230748510051	exact
hCoV-19/France/PDL-IPP42688/2022|2022-06-27|2022-07-18	99.8149581132456	exact
hCoV-19/Spain/AN-CBA-27162/2022|2022-06-16|2023-01-09	98.7190693921463	exact
hCoV-19/USA/NJ-CDC-LC0713792/2022|2022-06-12|2022-06-30	99.364982341755	exact
hCoV-19/Singapore/7412/2022|2022-06-20|2022-07-13	97.9918197666622	exact
hCoV-19/Canada/AB-ABPHL-71912/2022|2022-06-21|2022-07-15	98.9240058015988	exact
hCoV-19/Denmark/DCGC-535223/2022|2022-06-19|2022-06-24	99.7415240013427	exact
hCoV-19/USA/NY-PRL-220606_04C22/2022|2022-06-05|2022-06-13	99.7412634408602	exact
hCoV-19/Denmark/DCGC-542207/2022|2022-06-30|2022-07-06	99.2705637164274	exact
hCoV-19/Germany/NW-RKI-I-875481/2022|2022-06-22|2022-07-01	99.8721786807494	exact
hCoV-19/USA/CT-CDC-2-6139370/2022|2022-06-13|2022-07-06	98.855551080682	exact
hCoV-19/Singapore/7409/2022|2022-06-24|2022-07-13	99.6211613249296	exact
hCoV-19/Japan/IC-12183/2022|2022-06-17|2022-07-20	98.8462055974166	exact
hCoV-19/Singapore/7119/2022|2022-06-14|2022-06-28	99.3965806235334	exact
hCoV-19/Canada/ON-PHL-22-24966/2022|2022-06-14|2022-06-28	98.9940788588346	exact
hCoV-19/Portugal/PT37965/2022|2022-06-19|2022-07-04	98.8994294588299	exact
hCoV-19/Romania/B-20762/2022|2022-06-03|2022-10-24	99.4495720758516	exact
hCoV-19/Denmark/DCGC-533067/2022|2022-06-14|2022-06-22	98.5444888903829	exact
hCoV-19/Thailand/DMSc-11813/2022|2022-06-27|2022-08-12	99.3069573408693	exact
hCoV-19/Japan/TKYnat2497/2022|2022-06-13|2022-07-15	99.788228175737	exact
hCoV-19/Germany/NW-HHU-28463/2022|2022-06-07|2022-06-17	99.8669986017802	exact
hCoV-19/England/LSPA-3E8931E/2022|2022-06-24|2022-07-01	97.7286493034525	exact
hCoV-19/Luxembourg/LNS6633948/2022|2022-06-28|2022-07-13	99.3286552864179	exact
hCoV-19/Luxembourg/LNS0505410/2022|2022-06-07|2022-07-06	99.0518928402726	exact
hCoV-19/Denmark/DCGC-531186/2022|2022-06-17|2022-06-22	98.8506133422954	exact
hCoV-19/Denmark/DCGC-538381/2022|2022-06-22|2022-06-29	99.7680594305691	exact
hCoV-19/India/KA-RFNB-13953/2022|2022-06|2022-07-21	99.533008567109	exact
hCoV-19/Israel/SMC-7075410/2022|2022-06-10|2022-06-19	96.2420939308303	exact
hCoV-19/USA/TX-HMH-MCoV-100643/2022|2022-06-10|2022-06-27	98.7579724739846	exact
hCoV-19/Indonesia/JK-NIHRD-WGS_22_06493/2022|2022-06-24|2022-07-05	99.7448037339243	exact
hCoV-19/Israel/ICH-741230662/2022|2022-06-11|2022-06-23	95.2427877263923	exact
hCoV-19/Germany/TH-RKI-I-881304/2022|2022-06-13|2022-07-19	99.6185782758388	exact
hCoV-19/USA/MA-CDCBI-CRSP_UJE5ZILS256YT4HL/2022|2022-06-25|2022-07-07	99.2214242566615	exact
hCoV-19/Brazil/SP-IB_159291/2022|2022-06-08|2022-06-30	96.2895866881374	exact
hCoV-19/France/GES-LBZCentre-ES220627177/2022|2022-06-27|2022-08-08	98.8907092634309	exact
hCoV-19/USA/CA-HLX-STM-DKZR59ND2/2022|2022-06-19|2022-07-07	99.4604919241338	exact
hCoV-19/Russia/MOW-PMVL-DZ-39709740070/2022|2022-06-30|2022-11-22	98.7854523433032	exact
hCoV-19/USA/OR-CDC-LC0740498/2022|2022-06-24|2022-07-08	99.1590369616819	exact
hCoV-19/France/un-IHU-086588/2022|2022-06|2023-04-28	99.5618322154437	exact
hCoV-19/Germany/BW-RKI-I-876442/2022|2022-06-13|2022-08-10	99.8278887688985	exact
hCoV-19/Italy/LOM_ASSTMonza_6000113551_20220624081800/2022|2022-06-24|2022-07-11	99.4156984598757	exact
hCoV-19/Sweden/01_SE100_22CS104606/2022|2022-06-29|2022-07-12	99.4673009916912	exact
hCoV-19/Denmark/DCGC-541542/2022|2022-06-27|2022-07-05	99.2066960233958	exact
hCoV-19/Germany/BY-RKI-I-881428/2022|2022-06-14|2022-07-19	97.9116601793874	exact
hCoV-19/France/NAQ-CHUP-2206271420/2022|2022-06-27|2022-07-15	99.4881573665195	exact
hCoV-19/England/PHEC-YYF3ZXU/2022|2022-06-28|2022-07-14	99.3477456880611	exact
hCoV-19/USA/CA-CDC-STM-ZU63KSRUY/2022|2022-06-23|2022-07-11	99.3230109256653	exact
hCoV-19/USA/UT-UPHL-220708716579/2022|2022-06-29|2022-07-11	98.8107635972721	exact
hCoV-19/Brazil/SP-IB_158443/2022|2022-06-01|2022-06-22	99.0583109919571	exact
hCoV-19/Germany/RP-RKI-I-895766/2022|2022-06-29|2022-07-19	99.6938397873701	exact
hCoV-19/CzechRepublic/NRL_s4005/2022|2022-06-23|2022-08-02	98.5677127318177	exact
hCoV-19/Ireland/D-NVRL-S22IRL00357641/2022|2022-06-14|2022-07-01	99.2140592322742	exact
hCoV-19/Netherlands/GR-UMCG-MMB_5679/2022|2022-06-28|2022-07-13	99.308507049855	exact
hCoV-19/Japan/TKYnat2438/2022|2022-06-12|2022-07-15	99.152912702948	exact
hCoV-19/England/PHEC-YYFZFND/2022|2022-06-25|2022-07-11	96.9483331654749	exact
hCoV-19/Japan/PG-264462/2022|2022-06-18|2022-07-29	99.9192707457365	exact
hCoV-19/Norway/25291/2022|2022-06-21|2022-07-14	99.389282238851	exact
hCoV-19/Bangladesh/icddrb-TND-04-1588/2022|2022-06-08|2022-07-01	97.7698543509704	exact
hCoV-19/USA/CA-LACPHL-AF13028/2022|2022-06-24|2022-08-10	99.5451175955253	exact
hCoV-19/Luxembourg/LNS5984261/2022|2022-06-23|2022-07-06	97.9711025589089	exact
hCoV-19/Paraguay/466345/2022|2022-06-06|2022-07-12	98.5377659753269	exact
hCoV-19/England/PHEC-YYFS3BU/2022|2022-06-25|2022-07-11	99.5299805277647	exact
hCoV-19/Germany/NI-RKI-I-886952/2022|2022-06-13|2022-07-19	99.0115928432621	exact
hCoV-19/Mexico/TAM-INMEGEN-76-187/2022|2022-06-10|2022-06-24	99.6298539605626	exact
hCoV-19/India/BR-745354243/2022|2022-06-21|2022-08-24	92.7734309412673	exact
hCoV-19/USA/NY-PRL-220621_03F01/2022|2022-06-16|2022-07-04	98.7065779748707	exact
hCoV-19/Luxembourg/LNS8955602/2022|2022-06-08|2022-07-06	99.0116377129364	exact
hCoV-19/Ireland/KY-Enfer-020622010_A5/2022|2022-06-02|2022-06-10	99.6904858027183	exact
hCoV-19/Sweden/14427745X5/2022|2022-06-11|2022-08-04	98.9153430269653	exact
hCoV-19/Canada/BC-BCCDC-451684/2022|2022-06-04|2022-06-22	93.8608366048464	exact
hCoV-19/FrenchGuiana/IPG-2706223213/2022|2022-06-27|2022-07-15	99.8351167642506	exact
hCoV-19/Ireland/WH-Enfer-290622006_H7/2022|2022-06-29|2022-07-09	92.6475536711757	exact
hCoV-19/USA/CA-61210930208216/2022|2022-06-20|2022-08-10	99.2832626690894	exact
hCoV-19/USA/NY-PRL-220613_02K24/2022|2022-06-09|2022-06-20	98.66035455278	exact
hCoV-19/USA/NY-PRL-220606_03C08/2022|2022-06-04|2022-06-13	99.3484685652875	exact
hCoV-19/France/OCC-GENBIO-J01GN1780051/2022|2022-06-27|2022-07-04	99.9965722903956	exact
hCoV-19/Kiribati/KIR089/2022|2022-06-27|2022-08-19	99.6381909547739	exact
hCoV-19/USA/NC-ECU-113966651/2022|2022-06-21|2022-07-07	99.4354838709677	exact
hCoV-19/Portugal/PT37376/2022|2022-06-13|2022-06-27	97.5028606044289	exact
hCoV-19/Denmark/DCGC-531913/2022|2022-06-14|2022-06-22	92.1207435544052	exact
hCoV-19/India/GJ-INSACOG-GBRC7372/2022|2022-06-02|2022-07-07	99.7213455986034	exact
hCoV-19/USA/NY-CDC-LC0725323/2022|2022-06-20|2022-07-01	99.5852581178137	exact
hCoV-19/Germany/NW-RKI-I-868910/2022|2022-06-11|2022-06-21	99.4650607273828	exact
hCoV-19/Denmark/DCGC-538349/2022|2022-06-24|2022-06-29	99.3657079571769	exact
hCoV-19/USA/RI-CDC-LC0755813/2022|2022-06-30|2022-07-16	99.8676620291822	exact
hCoV-19/Slovakia/BA_22_00033155/2022|2022-06-28|2022-08-02	99.5403301570259	exact
hCoV-19/USA/TX-PHH-SPID1004442638/2022|2022-06-04|2022-09-02	96.7902229384905	exact
hCoV-19/Germany/HE-RKI-I-880391/2022|2022-06-09|2022-08-10	99.8719719685994	exact
hCoV-19/USA/CA-HLX-STM-H44DZ5FTJ/2022|2022-06-09|2022-07-01	98.174190300386	exact
hCoV-19/Canada/ON-PHL-22-24409/2022|2022-06-12|2022-06-21	98.8292289059346	exact
hCoV-19/England/LSPA-3E88B53/2022|2022-06-24|2022-07-01	99.6703000942	exact
hCoV-19/USA/NM-CDC-LC0745713/2022|2022-06-21|2022-07-12	96.4630991285403	exact
hCoV-19/USA/TX-CDC-STM-XJWB965HN/2022|2022-06-06|2022-06-23	97.2730318257956	exact
hCoV-19/Denmark/DCGC-532444/2022|2022-06-15|2022-06-22	99.3950596538397	exact
hCoV-19/CzechRepublic/NRL_s3785/2022|2022-06-15|2022-07-11	99.5236486486486	exact
hCoV-19/USA/NC-ECU-113693121/2022|2022-06-02|2022-07-07	99.7848450211793	exact
hCoV-19/Netherlands/UT-RIVM-107822/2022|2022-06-17|2022-08-04	98.3278379651437	exact
hCoV-19/Denmark/DCGC-530519/2022|2022-06-12|2022-06-20	99.4100991033506	exact
hCoV-19/USA/CA-LACPHL-AY00123/2022|2022-06-01|2023-07-12	97.9595966409227	exact
hCoV-19/France/OCC-GENBIO-K14GN1716835/2022|2022-06-20|2022-06-29	99.9080819772588	exact
hCoV-19/USA/MN-MDH-26604/2022|2022-06-08|2022-06-27	98.9167003095142	exact
hCoV-19/Germany/BY-RKI-I-887439/2022|2022-06-15|2022-07-19	98.0351916024627	exact
hCoV-19/England/PHEC-YYFIKFH/2022|2022-06-21|2022-07-06	99.1162931353113	exact
hCoV-19/Germany/NW-RKI-I-868994/2022|2022-06-10|2022-06-21	99.5484414490312	exact
hCoV-19/Israel/ICH-741238342/2022|2022-06-06|2022-06-16	99.0399780566413	exact
hCoV-19/Luxembourg/LNS4635864/2022|2022-06-07|2022-07-06	97.3956752015653	exact
hCoV-19/USA/TX-TAMGHRC-SJH-511216/2022|2022-06-19|2022-08-01	99.2925243405316	exact
hCoV-19/Israel/SMC-7074169/2022|2022-06-03|2022-06-15	98.9536018303556	exact
hCoV-19/Spain/CL-33008/2022|2022-06-20|2022-08-30	95.0178175216836	exact
hCoV-19/USA/CA-CDC-LC0749291/2022|2022-06-27|2022-07-13	99.8787388843977	exact
hCoV-19/France/OCC-GENBIO-U05CV1710092/2022|2022-06-20|2022-06-29	99.9035646633373	exact
hCoV-19/Denmark/DCGC-542833/2022|2022-06-30|2022-07-06	96.29716743389	exact
hCoV-19/USA/OR-OSPHL05886/2022|2022-06-01|2022-06-13	98.8228171666891	exact
hCoV-19/Ireland/D-NVRL-S22IRL00368577/2022|2022-06-21|2022-08-01	95.9893408891587	exact
hCoV-19/USA/NY-PRL-220606_03F16/2022|2022-06-04|2022-06-13	86.2988845585271	exact
hCoV-19/Germany/NI-RKI-I-887533/2022|2022-06-27|2022-08-10	99.3338492076843	exact
hCoV-19/Germany/NI-RKI-I-887565/2022|2022-06-23|2022-08-10	99.9091612555933	exact
hCoV-19/Denmark/DCGC-533985/2022|2022-06-18|2022-06-23	99.7347034723621	exact
hCoV-19/Denmark/DCGC-534834/2022|2022-06-16|2022-06-24	99.7278500151194	exact
hCoV-19/Scotland/QEUH-3E6BEA8/2022|2022-06-18|2022-06-28	98.8828319536981	exact
hCoV-19/USA/CA-HLX-STM-MAY2YA9B9/2022|2022-06-27|2022-07-26	99.3532171581769	exact
hCoV-19/USA/LA-EVTL15198/2022|2022-06-24|2022-07-30	97.4327136049399	parent
hCoV-19/Japan/PG-269281/2022|2022-06-23|2022-07-29	99.7880357983985	exact
hCoV-19/France/BFC-HMN-22072060116/2022|2022-06-27|2022-08-01	98.9945186131755	exact
hCoV-19/USA/CA-LACPHL-AF19604/2022|2022-06-09|2023-03-07	95.4505598273304	exact
hCoV-19/Brazil/MG-FIOCRUZ-3045/2022|2022-06-24|2022-11-18	99.7079850971705	exact
hCoV-19/England/QEUH-3EB46D5/2022|2022-06-30|2022-07-11	99.2731677771048	exact
hCoV-19/USA/CA-HLX-STM-ND8D9TPEA/2022|2022-06-14|2022-07-01	98.7621603488762	exact
hCoV-19/Scotland/SCOT-13466/2022|2022-06-06|2022-06-29	97.544177921118	exact
hCoV-19/England/PHEC-YYF5I61/2022|2022-06-29|2022-07-18	99.2167803959797	exact
hCoV-19/France/ARA-ALPIGENE-2207010033/2022|2022-06-27|2022-07-15	99.9293357561074	exact
hCoV-19/Italy/EMR-IZSLER-2022-215162-001-01/2022|2022-06-27|2022-07-07	98.9688996016203	exact
hCoV-19/SouthAfrica/NICD-N48072/2022|2022-06-22|2022-08-11	99.9428052350032	exact
hCoV-19/USA/TX-HMH-MCoV-103244/2022|2022-06-27|2022-07-07	98.0592304076288	exact
hCoV-19/England/PHEP-YYFN1KT/2022|2022-06-08|2022-06-27	99.9156858116084	exact
hCoV-19/Norway/26299/2022|2022-06-27|2022-07-21	99.5000337815012	exact
hCoV-19/Slovenia/17-061435-CE/2022|2022-06-28|2022-07-20	99.5541251801938	exact
hCoV-19/Denmark/DCGC-548131/2022|2022-06-30|2022-07-15	99.6342281879195	exact
hCoV-19/CzechRepublic/NRL_s4104/2022|2022-06-28|2022-08-02	99.1080177044971	exact
hCoV-19/Israel/ICH-741232171/2022|2022-06-18|2022-06-23	99.3242095969029	exact
hCoV-19/USA/CA-CDC-LC0740265/2022|2022-06-25|2022-07-08	99.9426140966784	exact
hCoV-19/Mexico/QUE_CIAD-IMSS_202201058461/2022|2022-06-08|2022-06-24	98.7428571428571	exact
hCoV-19/Mexico/VER_IBT_IMSS_8148/2022|2022-06-10|2022-07-01	88.3369185264856	exact
hCoV-19/Ireland/KE-NVRL-S22IRL00368590/2022|2022-06-21|2022-08-01	99.9393816932714	exact
hCoV-19/USA/FL-CDC-LC0759508/2022|2022-06-29|2022-07-19	98.9200134998313	exact
hCoV-19/Denmark/DCGC-527248/2022|2022-06-01|2022-06-14	98.9788377561303	exact
hCoV-19/Peru/LIM-INS-20295/2022|2022-06-14|2022-07-06	93.8333668476439	exact
hCoV-19/Bulgaria/22BG-EU_021232_Pl201/2022|2022-06-13|2022-10-17	99.2704920801108	exact
hCoV-19/Peru/ARE-INS-22963/2022|2022-06-30|2022-08-04	98.3597759366719	exact
hCoV-19/Netherlands/ZH-LUMC-2755/2022|2022-06-26|2022-07-28	99.1393567113301	exact
hCoV-19/Singapore/6909/2022|2022-06-17|2022-06-28	99.8722431414739	exact
hCoV-19/India/KA-RFNB-12217/2022|2022-06|2022-07-03	98.9575627143722	exact
hCoV-19/Denmark/DCGC-542341/2022|2022-06-28|2022-07-06	99.794951090793	exact
hCoV-19/USA/NV-CDC-LC0707788/2022|2022-06-06|2022-06-24	99.7137468848926	exact
hCoV-19/Germany/BY-RKI-I-872216/2022|2022-06-12|2022-06-21	99.1384532543582	exact
hCoV-19/Australia/QLD0x00F357/2022|2022-06-07|2022-06-23	99.6938088829071	exact
hCoV-19/Ireland/D-NVRL-S22IRL00368575/2022|2022-06-21|2022-07-28	99.5311340484382	exact
hCoV-19/USA/NY-PRL-220624_02H10/2022|2022-06-21|2022-07-04	98.2870961241351	exact
hCoV-19/Greece/28048/2022|2022-06-23|2022-07-18	99.2837111869446	exact
hCoV-19/Latvia/22190814/2022|2022-06-20|2023-01-23	99.3103216256224	exact
hCoV-19/USA/CA-61210930116206/2022|2022-06-23|2022-08-10	98.3615933252591	exact
hCoV-19/USA/UT-UPHL-220702025413/2022|2022-06-07|2022-07-05	99.7784491440081	exact
hCoV-19/England/PHEP-YYFBKCZ/2022|2022-06-10|2022-06-24	96.7501009285426	exact
hCoV-19/Denmark/DCGC-532021/2022|2022-06-16|2022-06-22	99.8554573262967	exact
hCoV-19/Switzerland/LU-DIA-011455326001/2022|2022-06-18|2022-07-22	98.5836837678722	exact
hCoV-19/Austria/Medilab_1071/2022|2022-06-28|2022-08-24	99.296722525069	exact
hCoV-19/Ireland/LH-NVRL-S22IRL00355871/2022|2022-06-13|2022-07-01	99.7739312346054	exact
hCoV-19/USA/NY-PRL-220613_02E15/2022|2022-06-11|2022-06-20	99.6812829201194	exact
hCoV-19/USA/NY-PRL-220617_03B24/2022|2022-06-15|2022-06-27	98.7854794336711	exact
hCoV-19/Scotland/LSPA-3E545CB/2022|2022-06-11|2022-06-18	99.4955821117844	exact
hCoV-19/PuertoRico/PR-210622-S-4393/2022|2022-06-21|2022-10-03	98.2439024390244	exact
hCoV-19/Italy/VEN-IZSVe-22RS8213-12_VR/2022|2022-06-17|2022-06-28	99.0744168826361	exact
hCoV-19/Denmark/DCGC-530244/2022|2022-06-12|2022-06-17	94.0010082339103	exact
hCoV-19/Denmark/DCGC-536538/2022|2022-06-21|2022-06-28	99.6039869785549	exact
hCoV-19/Portugal/PT37275/2022|2022-06-06|2022-06-20	99.9090878480757	exact
hCoV-19/England/LSPA-3E6320E/2022|2022-06-15|2022-06-23	96.130291405882	exact
hCoV-19/France/IDF-SLS-762206090570/2022|2022-06-27|2022-07-18	99.0469455108776	exact
hCoV-19/Brazil/RS-FIOCRUZ-14343/2022|2022-06-09|2022-07-05	94.9004975124378	exact
hCoV-19/Australia/QLD0x00FA59/2022|2022-06-23|2022-07-07	99.0982503364738	exact
hCoV-19/USA/WA-PHL-023831/2022|2022-06-23|2022-07-10	99.0273290253096	exact
hCoV-19/USA/UT-UPHL-220716418342/2022|2022-06-20|2022-07-22	99.0419846045245	exact
hCoV-19/USA/CA-HLX-STM-V5NHKBDNC/2022|2022-06-30|2022-07-26	99.4698520283193	exact
hCoV-19/Spain/IB-HUSE-06006/2022|2022-06-30|2022-07-12	99.2731677771048	exact
hCoV-19/Israel/ICH-741238820/2022|2022-06-08|2022-06-16	99.2831664151461	exact
hCoV-19/USA/TX-CDC-STM-NE789AQRE/2022|2022-06-24|2022-07-11	98.7095260441107	exact
hCoV-19/Denmark/DCGC-541810/2022|2022-06-30|2022-07-06	99.6403240445057	exact
hCoV-19/France/ARA-LBZCentre-015911710173/2022|2022-06-20|2022-08-19	98.9146016792955	exact
hCoV-19/NorthernIreland/NIRE-01d979/2022|2022-06-06|2022-07-04	99.623326831237	exact
hCoV-19/SouthAfrica/NICD-N47644/2022|2022-06-27|2022-08-03	99.9427936871151	exact
hCoV-19/USA/NY-PRL-220606_04C21/2022|2022-06-05|2022-06-13	99.7413937867338	exact
hCoV-19/Scotland/SCOT-14595/2022|2022-06-21|2022-07-11	98.9447861007494	exact
hCoV-19/Spain/CT-HUGTiPM101CQ6G2/2022|2022-06-07|2022-06-21	99.2032006455083	exact
hCoV-19/Germany/NW-RKI-I-883369/2022|2022-06-14|2022-07-19	99.8919539453692	exact
hCoV-19/USA/NY-SUNYQB-61210500906278/2022|2022-06-29|2022-07-29	98.3617014133683	exact
hCoV-19/Nepal/NPHL-S-1590/2022|2022-06-02|2022-06-21	98.0634803839593	exact
hCoV-19/USA/CA-CDC-LC0736771/2022|2022-06-23|2022-07-08	99.0706382978723	exact
hCoV-19/Norway/Ahus-3919/2022|2022-06-20|2022-07-07	99.8150887573965	exact
hCoV-19/USA/CO-CDPHE-2103460727/2022|2022-06-27|2022-08-05	99.9123191582639	exact
hCoV-19/USA/LA-EVTL14743/2022|2022-06-23|2022-07-18	99.4733265375467	exact
hCoV-19/France/HDF-IPP38825/2022|2022-06-01|2022-06-20	99.1084345456381	exact
hCoV-19/Germany/BY-RKI-I-929241/2022|2022-06-20|2022-08-11	99.1329479768786	exact
hCoV-19/Austria/AGES-182679/2022|2022-06-30|2023-01-18	99.9796423845554	exact
hCoV-19/Wales/QEUH-3E59ECB/2022|2022-06-13|2022-06-30	94.7857094799166	exact
hCoV-19/Thailand/DMSc-11267/2022|2022-06-16|2022-07-08	99.3506930426591	exact
hCoV-19/Denmark/DCGC-562317/2022|2022-06-26|2022-08-15	99.6266899845295	exact
hCoV-19/India/MH-ICMR-NIV-INSACOG-G-10873/2022|2022-06-10|2022-07-01	92.1353221796681	exact
hCoV-19/USA/NC-WFSM-1085-5262/2022|2022-06-14|2022-06-20	99.3939393939394	exact
hCoV-19/Australia/QLD0x00FC44/2022|2022-06-27|2022-07-12	99.0708634909948	exact
hCoV-19/England/PHEP-YYFBRNT/2022|2022-06-08|2022-06-23	99.2632216390795	exact
hCoV-19/France/NOR-HMN-22062290890/2022|2022-06-20|2022-07-21	96.2371376689757	exact
hCoV-19/Singapore/7472/2022|2022-06-26|2022-07-13	99.4159897966033	exact
hCoV-19/Ireland/WW-NVRL-S22IRL00369895/2022|2022-06-21|2022-08-01	99.5816040759861	exact
hCoV-19/Indonesia/JK-GS-GSILab-1078109/2022|2022-06-15|2022-07-07	99.4971482568931	exact
hCoV-19/USA/NM-ASC-210775959/2022|2022-06-29|2022-09-30	99.3406001883999	exact
hCoV-19/USA/FL-MSL-5724/2022|2022-06|2022-07-07	99.8085256474856	exact
hCoV-19/USA/VA-VTVAS3-GSC36140/2022|2022-06-11|2022-08-29	95.2894896106516	exact
hCoV-19/India/KA-RFNB-12036/2022|2022-06|2022-07-03	99.2673007763923	exact
hCoV-19/India/GJ-INSACOG-NII-755/2022|2022-06-06|2022-06-22	99.4407982855612	exact
hCoV-19/USA/NY-Wadsworth-22028167-01/2022|2022-06-08|2022-06-27	99.1023399677246	exact
hCoV-19/Scotland/LSPA-3E657FE/2022|2022-06-17|2022-06-24	97.9675617470893	exact
hCoV-19/Denmark/DCGC-529531/2022|2022-06-09|2022-06-16	96.1742755328447	parent
hCoV-19/USA/MS-UMMC-S163K30-534857/2022|2022-06-09|2022-06-28	99.6567274685333	exact
hCoV-19/USA/CA-CDPH-500065898/2022|2022-06-28|2023-01-26	96.881406055718	exact
hCoV-19/Wales/PHWC-PJ7I1E/2022|2022-06-17|2022-07-04	98.9428820726223	exact
hCoV-19/Brazil/SC-UFSC_LABIONFO-018/2022|2022-06-09|2023-02-12	99.3862134088763	exact
hCoV-19/England/LOND-1294752/2022|2022-06-22|2022-07-18	98.9291708627056	exact
hCoV-19/USA/CA-CDPH-500062524/2022|2022-06-09|2022-07-29	98.4524290135917	exact
hCoV-19/Denmark/DCGC-526517/2022|2022-06-02|2022-06-10	99.0386231469965	exact
hCoV-19/France/GES-LBZCentre-EN220607113/2022|2022-06-07|2022-10-03	96.9900692761833	exact
hCoV-19/Denmark/DCGC-527538/2022|2022-06-06|2022-06-14	99.8520958687687	exact
hCoV-19/Canada/QC-L00495297001/2022|2022-06-26|2022-07-12	99.0929091216788	exact
hCoV-19/USA/NY-PRL-220705_06B14/2022|2022-06-30|2022-07-11	98.8374827806337	exact
hCoV-19/Wales/PHWC-PJ6OQW/2022|2022-06-24|2022-07-13	97.8262330331945	exact
hCoV-19/USA/NC-ECU-113929101/2022|2022-06-18|2022-07-07	99.3212365591398	exact
hCoV-19/USA/TX-HMH-MCoV-101389/2022|2022-06-16|2022-06-27	94.394814615798	exact
hCoV-19/Israel/ICH-741234555/2022|2022-06-23|2022-07-02	99.3410773724611	exact
hCoV-19/Belgium/AZDelta-2225-04492/2022|2022-06-24|2022-06-30	98.778600269179	exact
hCoV-19/England/PHEC-YYFIJ1N/2022|2022-06-19|2022-07-06	98.5520878825545	exact
hCoV-19/Germany/BB-RKI-I-885560/2022|2022-06-20|2022-07-19	99.2108458114124	exact
hCoV-19/Denmark/DCGC-544105/2022|2022-06-21|2022-07-11	99.6273417041563	exact
hCoV-19/England/LSPA-3E791BD/2022|2022-06-21|2022-06-29	99.1753340738497	exact
hCoV-19/Germany/NW-RKI-I-868809/2022|2022-06-10|2022-06-21	99.7039927343671	exact
hCoV-19/Italy/CAM-TIGEM-IZSM-COLLI-32113/2022|2022-06-28|2022-07-13	88.3800341468314	exact
hCoV-19/Ireland/D-NVRL-G22IRL33076/2022|2022-06-08|2022-06-24	99.9966268636578	exact
hCoV-19/Sweden/1260681773VN/2022|2022-06-29|2022-08-04	98.9455656670808	exact
hCoV-19/Spain/MD-H12O_221043/2022|2022-06-15|2022-06-30	99.2496130291406	exact
hCoV-19/Brazil/RJ-LVM-70959/2022|2022-06-30|2023-02-12	99.5579849512434	exact
hCoV-19/Belgium/AZDelta-2225-04477/2022|2022-06-24|2022-06-30	95.9589502018842	exact
hCoV-19/Italy/EMR_AUSLRomagna_C062-22-01/2022|2022-06-21|2022-06-27	99.4491940661643	exact
hCoV-19/Netherlands/GR-UMCG-MMB_5503/2022|2022-06-09|2022-06-20	99.6593706788978	exact
hCoV-19/Germany/BY-RKI-I-868334/2022|2022-06-08|2022-06-21	97.8434209198264	exact
hCoV-19/USA/CA-SEARCH-201706/2022|2022-06-28|2022-10-15	99.7785903586165	exact
hCoV-19/Japan/TKYnat3408/2022|2022-06-24|2022-07-26	99.8453729537127	exact
hCoV-19/Denmark/DCGC-531790/2022|2022-06-16|2022-06-22	98.5417156681563	exact
hCoV-19/Morocco/978/2022|2022-06-13|2022-09-27	99.781034192353	exact
hCoV-19/Germany/ST-RKI-I-888995/2022|2022-06-25|2022-08-10	96.6617160602174	exact
hCoV-19/Scotland/LSPA-3E6F7A9/2022|2022-06-19|2022-06-28	98.9397152378067	exact
hCoV-19/Germany/BW-RKI-I-876533/2022|2022-06-14|2022-08-10	99.6320799297914	exact
hCoV-19/France/IDF-cerba-22Q0258165/2022|2022-06-27|2022-07-20	98.9891551747222	exact
hCoV-19/Denmark/DCGC-536291/2022|2022-06-20|2022-06-26	92.9216918063627	exact
hCoV-19/Denmark/DCGC-530315/2022|2022-06-13|2022-06-20	99.2505461267014	exact
hCoV-19/USA/CA-UCSF-JD2279/2022|2022-06-20|2022-09-08	98.3773229194721	exact
hCoV-19/France/NOR-HMN-22062220562/2022|2022-06-20|2022-07-11	99.2326849296628	exact
hCoV-19/Brazil/SP-IMTSP-CD33734/2022|2022-06-26|2022-09-26	98.323740280723	exact
hCoV-19/Scotland/LSPA-3E9EBC3/2022|2022-06-29|2022-07-07	99.7846423043273	exact
hCoV-19/Belgium/CHUNamur14196109/2022|2022-06-10|2022-06-21	99.9352618487853	exact
hCoV-19/Wales/PHWC-PJ7DC8/2022|2022-06-15|2022-06-30	99.838519764508	exact
hCoV-19/USA/IL-CDC-LC0716442/2022|2022-06-10|2022-06-30	99.850385936278	exact
hCoV-19/Denmark/DCGC-538378/2022|2022-06-22|2022-06-29	99.5293959460822	exact
hCoV-19/England/PHEC-YYF5G3M/2022|2022-06-28|2022-07-18	93.9874374391186	exact
hCoV-19/Denmark/DCGC-530682/2022|2022-06-08|2022-06-20	98.864056461099	exact
hCoV-19/Israel/SMC-7086805/2022|2022-06-29|2022-07-12	99.2832626690894	exact
hCoV-19/USA/CA-HLX-STM-UD2VH863E/2022|2022-06-20|2022-07-14	99.3060211881454	exact
hCoV-19/Germany/BY-RKI-I-887098/2022|2022-06-15|2022-08-10	99.0412433559847	exact
hCoV-19/Mauritius/35943/2022|2022-06-03|2022-07-18	99.4737907306213	exact
hCoV-19/Germany/NI-RKI-I-904484/2022|2022-06-15|2022-07-19	99.932505399568	exact
hCoV-19/USA/AR-PHL-M00599882-F1-1/2022|2022-06-22|2022-07-13	99.398642746758	exact
hCoV-19/Paraguay/469523/2022|2022-06-20|2022-07-15	98.8935456831517	exact
hCoV-19/Belgium/LHUB-ULB_81649742/2022|2022-06-29|2022-08-13	99.7672535923902	exact
hCoV-19/SouthAfrica/NICD-N46994/2022|2022-06-10|2022-07-21	99.3909210216375	exact
hCoV-19/Denmark/DCGC-540348/2022|2022-06-26|2022-07-01	92.3022622609163	exact
hCoV-19/Mexico/ZAC_CIAD-IMSS_202201007148/2022|2022-06-24|2022-07-21	99.0774598275689	exact
hCoV-19/Israel/SMC-7076437/2022|2022-06|2022-06-19	97.9507369271149	exact
hCoV-19/Denmark/DCGC-526169/2022|2022-06-03|2022-06-09	99.7983938711737	exact
hCoV-19/Austria/IMBA_IMP-2034_F04/2022|2022-06-17|2022-07-06	99.8851894374282	exact
hCoV-19/Austria/LB-R00084-S167/2022|2022-06-20|2022-07-05	99.7277951406392	exact
hCoV-19/India/TG-GMCH-ICMR-INSACOG-2257/2022|2022-06-01|2022-06-15	98.9926801423679	exact
hCoV-19/France/BFC-cerba-22Q0277326/2022|2022-06-27|2022-07-18	99.173083361232	exact
hCoV-19/Denmark/DCGC-534403/2022|2022-06-15|2022-06-23	98.8017319504582	exact
hCoV-19/USA/UT-UPHL-220730696205/2022|2022-06-01|2022-08-04	98.452054330522	exact
hCoV-19/Mexico/TAB-INMEGEN-78-34/2022|2022-06-27|2022-07-09	99.7005182044552	exact
hCoV-19/France/CVL-HCL722003316101/2022|2022-06-27|2022-07-18	99.9158759001279	exact
hCoV-19/Pakistan/NIH-B77-S16/2022|2022-06-28|2022-08-15	98.7876141859215	exact
hCoV-19/Israel/ICH-741232610/2022|2022-06-20|2022-06-25	99.1621239652736	exact
hCoV-19/Italy/FVG-PN-64045182/2022|2022-06-20|2022-07-08	99.1510864072764	exact
hCoV-19/Brazil/CE-FIOCRUZ-97008CE/2022|2022-06-30|2022-07-29	98.8875445318277	exact
hCoV-19/Germany/NW-HHU-28519/2022|2022-06-07|2022-06-17	99.427188107334	exact
hCoV-19/Denmark/DCGC-533042/2022|2022-06-15|2022-06-22	98.7334542766915	exact
hCoV-19/USA/UT-UPHL-220619442576/2022|2022-06-08|2022-06-21	96.6318195569599	exact
hCoV-19/USA/CA-LACPHL-AF23088/2022|2022-06-27|2023-07-06	98.6331347001986	exact
hCoV-19/USA/CA-HLX-STM-RTUVNMJUM/2022|2022-06-26|2022-07-14	99.4727474225073	exact
hCoV-19/Singapore/6254/2022|2022-06-02|2022-06-13	98.5386291268644	exact
hCoV-19/Ireland/KE-NVRL-S22IRL00343975/2022|2022-06-02|2022-06-17	99.2255402617606	exact
hCoV-19/USA/MO-MSPHL-008170/2022|2022-06-04|2022-08-04	97.086431383104	exact
hCoV-19/Peru/UCA-INS-22762/2022|2022-06-29|2022-08-04	99.5838367566116	exact
hCoV-19/Germany/BE-RKI-I-878857/2022|2022-06-15|2022-08-10	99.925703285941	exact
hCoV-19/Germany/NW-RKI-I-859400/2022|2022-06-02|2022-06-13	99.5693570635535	exact
hCoV-19/Germany/NW-RKI-I-892879/2022|2022-06-24|2022-07-19	99.9088638358199	exact
hCoV-19/Germany/NW-RKI-I-879415/2022|2022-06-25|2022-07-01	98.7316219762474	exact
hCoV-19/France/un-IHU-085028/2022|2022-06|2023-04-28	99.8315080033698	exact
hCoV-19/England/PHEC-YYFA3XU/2022|2022-06-26|2022-07-13	99.6942512515539	exact
hCoV-19/USA/NM-NMDOH-2022096654/2022|2022-06-14|2022-08-15	98.8130064897945	exact
hCoV-19/England/PHEC-YYF1NTT/2022|2022-06-14|2022-06-27	97.4290899314424	exact
hCoV-19/Italy/LAZ-AMC-220615325-DS/2022|2022-06-15|2022-06-28	98.9178289363132	exact
hCoV-19/USA/CO-CDPHE-2103378302/2022|2022-06-20|2022-07-16	98.3929532006455	exact
hCoV-19/France/NOR-CHURouen-22445725/2022|2022-06-16|2022-07-01	97.5839558516724	exact
hCoV-19/Germany/BY-RKI-I-875309/2022|2022-06-22|2022-07-01	99.1685181444826	exact
hCoV-19/Denmark/DCGC-535381/2022|2022-06-19|2022-06-24	97.5218560860794	exact
hCoV-19/USA/NY-NYCPHL-013313/2022|2022-06-06|2022-07-15	93.0744096742682	exact
hCoV-19/Denmark/DCGC-527012/2022|2022-06-06|2022-06-13	97.1601411527474	exact
hCoV-19/Belgium/AZDelta-2222-00902/2022|2022-06-02|2022-06-08	98.8812739367063	exact
hCoV-19/Wales/PHWC-PJ7J76/2022|2022-06-07|2022-06-30	98.3461925528346	exact
hCoV-19/Germany/NW-RKI-I-926648/2022|2022-06-22|2022-08-11	99.7162296146877	exact
hCoV-19/Israel/SMC-7076139/2022|2022-06-11|2022-06-19	98.7078538259641	exact
hCoV-19/India/KA-RFNB-14016/2022|2022-06|2022-07-21	91.8480451430875	exact
hCoV-19/Italy/LAZ-AMC-220617816-DS/2022|2022-06-17|2022-07-14	98.9015049717818	exact
hCoV-19/USA/WI-MCRI-009906/2022|2022-06-14|2022-07-05	98.4591575830978	exact
hCoV-19/Singapore/6606/2022|2022-06-12|2022-06-20	99.5572549808815	exact
hCoV-19/Austria/Medilab_818/2022|2022-06-25|2022-07-07	99.441415976849	exact
hCoV-19/USA/IL-S22WGS3055/2022|2022-06-30|2022-07-21	97.4923526841238	exact
hCoV-19/Mexico/CMX-INMEGEN-76-212/2022|2022-06-11|2022-06-24	99.286771632351	exact
hCoV-19/USA/TX-HMH-MCoV-101396/2022|2022-06-16|2022-06-27	98.9516833546133	exact
hCoV-19/Denmark/DCGC-535602/2022|2022-06-16|2022-06-24	99.5999865541699	exact
hCoV-19/USA/CA-CDPH-500062838/2022|2022-06-11|2022-07-29	99.1925716592652	exact
hCoV-19/Denmark/DCGC-542322/2022|2022-06-29|2022-07-06	98.9798315379711	exact
hCoV-19/India/MH_BJCOG_4305/2022|2022-06-12|2022-10-18	98.9810330912026	exact
hCoV-19/Germany/HH-RKI-I-891568/2022|2022-06-22|2022-08-10	99.8586952864785	exact
hCoV-19/USA/CA-HLX-STM-UQN9RAGBK/2022|2022-06-24|2022-07-14	99.0362012223789	exact
hCoV-19/Denmark/DCGC-535834/2022|2022-06-20|2022-06-26	99.0892287010586	exact
hCoV-19/Denmark/DCGC-538017/2022|2022-06-20|2022-06-29	99.1192981276682	exact
hCoV-19/USA/NV-CDC-LC0763894/2022|2022-06-28|2022-07-19	99.9116997792494	exact
hCoV-19/India/GJ-INSACOG-GBRC8246/2022|2022-06-22|2022-08-12	98.4086483582891	exact
hCoV-19/Germany/SN-RKI-I-908998/2022|2022-06-27|2022-07-19	99.3358156385227	exact
hCoV-19/Brazil/SP-IB_CEVC_2201099/2022|2022-06-28|2022-07-22	99.7147651006711	exact
hCoV-19/CzechRepublic/77SVUPHA_9885323826/2022|2022-06-10|2022-07-15	99.9123871141663	exact
hCoV-19/USA/CO-CDPHE-2103382696/2022|2022-06-16|2022-08-05	91.5368831780416	exact
hCoV-19/Peru/ANC-INS-19530/2022|2022-06-06|2022-06-30	98.6619269593212	exact
hCoV-19/Brazil/PE-NVBS20709GENOV829340843135/2022|2022-06-06|2022-07-25	96.128359514279	exact
hCoV-19/Belgium/UZA-UA-CV8519992673/2022|2022-06-29|2022-07-05	99.7073564532948	exact
hCoV-19/Peru/CAJ-INS-22468/2022|2022-06-24|2022-08-04	96.2298927613941	exact
hCoV-19/Greece/148436/2022|2022-06-18|2022-07-18	98.9087837837838	exact
hCoV-19/Japan/PG-264144/2022|2022-06-13|2022-07-29	99.892335643631	exact
hCoV-19/Germany/NW-RKI-I-895780/2022|2022-06-28|2022-07-19	99.2497392591596	exact
hCoV-19/USA/CA-HLX-STM-2KKNYZTWP/2022|2022-06-11|2022-07-01	98.8609715242881	exact
hCoV-19/Sweden/01_SE100_22CS104552/2022|2022-06-23|2022-07-04	99.5442817411118	exact
hCoV-19/Brazil/PB-LaBiMol-041506I/2022|2022-06-14|2023-02-12	99.3841416474211	exact
hCoV-19/Germany/BW-RKI-I-873562/2022|2022-06-13|2022-06-21	98.713967461014	exact
hCoV-19/USA/NY-PRL-220705_04F11/2022|2022-06-30|2022-07-11	99.7381056307289	exact
hCoV-19/USA/CA-LACPHL-AF20139/2022|2022-06-13|2023-03-30	99.5124083663999	exact
hCoV-19/NorthernIreland/NIRE-01e25c/2022|2022-06-25|2022-08-23	94.1685173968638	exact
hCoV-19/Turkey/HSGM-GS5374/2022|2022-06-22|2022-07-08	99.8957036638294	exact
hCoV-19/Germany/TH-RKI-I-876523/2022|2022-06-14|2022-08-10	98.504994600432	exact
hCoV-19/Germany/NW-RKI-I-883360/2022|2022-06-14|2022-07-19	99.4294973500321	exact
hCoV-19/Slovakia/BA_22_00031960/2022|2022-06-12|2022-07-07	99.5471774058297	exact
hCoV-19/Japan/PG-262446/2022|2022-06-12|2022-07-29	99.8721743810549	exact
hCoV-19/Australia/VIC64720/2022|2022-06-24|2022-07-08	98.9276498776851	exact
hCoV-19/Sweden/01_SE100_22CS104456/2022|2022-06-20|2022-07-04	97.6667001910892	exact
hCoV-19/Scotland/EDB64277/2022|2022-06-15|2022-07-07	97.2777441281378	exact
hCoV-19/Germany/ST-RKI-I-896879/2022|2022-06-27|2022-07-19	99.8384925975774	exact
hCoV-19/USA/CA-CDC-STM-XY3PQYXQC/2022|2022-06-27|2022-07-08	92.1577835172576	exact
hCoV-19/Denmark/DCGC-535690/2022|2022-06-19|2022-06-24	99.794951090793	exact
hCoV-19/Denmark/DCGC-527236/2022|2022-06-07|2022-06-14	99.7344448552893	exact
hCoV-19/USA/CT-Yale-20570/2022|2022-06-11|2022-06-28	96.4602960969044	exact
hCoV-19/USA/CA-HLX-STM-74H3PXRC4/2022|2022-06-27|2022-07-21	99.2147914499513	exact
hCoV-19/Canada/BC-BCCDC-462241/2022|2022-06-22|2022-07-21	99.871751603105	exact
hCoV-19/Germany/BE-RKI-I-901871/2022|2022-06-20|2022-07-19	98.8701890840821	exact
hCoV-19/Austria/LB-R00086-S180/2022|2022-06-27|2022-07-05	97.1584141568828	exact
hCoV-19/USA/TX-HMH-MCoV-99728/2022|2022-06-03|2022-06-13	98.9960378752266	exact
hCoV-19/Scotland/LSPA-3E99EFC/2022|2022-06-27|2022-07-05	99.6467501009285	exact
hCoV-19/Malaysia/IMR_OS2977/2022|2022-06-25|2022-08-10	99.2532774699284	exact
hCoV-19/USA/NY-SUNYQB-61210553604281/2022|2022-06-16|2022-07-29	99.5133574976507	exact
hCoV-19/Denmark/DCGC-534795/2022|2022-06-15|2022-06-24	99.7950613136234	exact
hCoV-19/Wales/PHWC-PJ76HM/2022|2022-06-22|2022-07-11	98.958473323478	exact
hCoV-19/Denmark/DCGC-538221/2022|2022-06-23|2022-06-29	99.7782109012702	exact
hCoV-19/India/DL-INSACOG-143735/2022|2022-06-13|2023-01-16	90.8356883326605	exact
hCoV-19/England/QEUH-3E60BE8/2022|2022-06-15|2022-06-23	98.9195193375745	exact
hCoV-19/Austria/AGES-187742/2022|2022-06-29|2023-01-18	99.9864065792157	exact
hCoV-19/USA/CA-HLX-STM-B7PM33WKC/2022|2022-06-15|2022-07-01	98.4505483449039	exact
hCoV-19/Scotland/LSPA-3E72B98/2022|2022-06-21|2022-06-28	98.0958148297672	exact
hCoV-19/Germany/NI-RKI-I-910764/2022|2022-06-28|2022-07-19	99.6366450223732	exact
hCoV-19/Israel/SMC-7077658/2022|2022-06-15|2022-06-22	96.305269533616	exact
hCoV-19/Switzerland/GE-DIA-161600577801/2022|2022-06-29|2022-07-11	99.7679424228156	exact
hCoV-19/Canada/QC-L00491835001/2022|2022-06-19|2022-07-12	98.9705634987384	exact
hCoV-19/Argentina/INEI-120863/2022|2022-06-01|2023-05-05	99.53429155359	exact
hCoV-19/USA/VA-VTVAS3-GSC36758/2022|2022-06-23|2022-08-29	99.6097298388453	exact
hCoV-19/Israel/SMC-7074949/2022|2022-06-13|2022-06-19	99.2460197246626	exact
hCoV-19/Peru/LIM-INS-21562/2022|2022-06-28|2022-07-19	99.594109556875	exact
hCoV-19/Ireland/G-MUH-N123/2022|2022-06-17|2022-07-11	99.0354562258444	exact
hCoV-19/USA/TX-HMH-MCoV-102794/2022|2022-06-24|2022-07-04	97.7959211101032	exact
hCoV-19/Denmark/DCGC-539014/2022|2022-06-25|2022-06-30	99.6006845407872	exact
hCoV-19/France/ARA-cerba-22T0954163/2022|2022-06-07|2022-06-16	98.6268255833473	exact
hCoV-19/Germany/NW-RKI-I-899754/2022|2022-06-29|2022-07-19	99.9226188473573	exact
hCoV-19/Germany/HE-RKI-I-880357/2022|2022-06-08|2022-08-10	99.8887540453074	exact
hCoV-19/Australia/ACT6605/2022|2022-06-12|2022-07-17	98.8864217467366	exact
hCoV-19/Denmark/DCGC-535245/2022|2022-06-19|2022-06-24	99.3958109559613	exact
hCoV-19/Denmark/DCGC-539170/2022|2022-06-24|2022-06-30	97.3284494925734	exact
hCoV-19/SouthKorea/KDCA87048/2022|2022-06-16|2022-07-11	98.5178961519072	exact
hCoV-19/Singapore/6235/2022|2022-06-02|2022-06-13	99.34389825376	exact
hCoV-19/USA/WA-PHL-023087/2022|2022-06-21|2022-07-06	99.0647288386489	exact
hCoV-19/USA/NY-Wadsworth-22030718-01/2022|2022-06-20|2022-10-24	99.5113567432769	exact
hCoV-19/Italy/LAZ-AMC-220627845-DS/2022|2022-06-27|2022-07-29	98.1346663535411	exact
hCoV-19/Germany/SH-RKI-I-884789/2022|2022-06-13|2022-07-19	99.1420785250479	exact
hCoV-19/England/PHEC-YYFHS33/2022|2022-06-29|2022-07-18	99.707779121322	exact
hCoV-19/India/GA-ICMR-NIV-INSACOG-GSEQ-11229/2022|2022-06-07|2022-07-29	99.0431746458068	exact
hCoV-19/Canada/ON-PHL-22-27310/2022|2022-06-30|2022-07-11	99.1015546133656	exact
hCoV-19/USA/TX-PHH-SPID1004392714/2022|2022-06-23|2022-09-02	99.0390775144138	exact
hCoV-19/USA/NM-NMDOH-2022098354/2022|2022-06-15|2022-08-16	99.0109002825999	exact
hCoV-19/England/PHEC-YYFQDKE/2022|2022-06-02|2022-06-16	99.8019070641955	exact
hCoV-19/Netherlands/UT-UMCU-222502582/2022|2022-06-20|2022-07-06	98.6527904078677	exact
hCoV-19/England/PHEC-YYF1EWF/2022|2022-06-16|2022-06-28	99.5972613773661	exact
hCoV-19/USA/CA-CDPH-500066543/2022|2022-06-27|2022-09-26	99.3720828716296	exact
hCoV-19/Israel/ICH-741234456/2022|2022-06-20|2022-07-02	99.5465773356343	exact
hCoV-19/USA/IL-CDC-LC0726703/2022|2022-06-16|2022-07-05	98.1211138145445	exact
hCoV-19/Denmark/DCGC-531568/2022|2022-06-14|2022-06-22	99.8083969209049	exact
hCoV-19/Germany/NI-RKI-I-887603/2022|2022-06-27|2022-08-10	92.6514131897712	exact
hCoV-19/Denmark/DCGC-526942/2022|2022-06-07|2022-06-13	98.1655691439323	exact
hCoV-19/India/WB-INSACOG-1931503210630/2022|2022-06-28|2022-09-09	99.0447038245484	exact
hCoV-19/Spain/CL-32731/2022|2022-06-18|2022-08-30	99.6844154972135	exact
hCoV-19/USA/TX-HMH-MCoV-102851/2022|2022-06-23|2022-07-07	99.6069736974705	exact
hCoV-19/Denmark/DCGC-533184/2022|2022-06-17|2022-06-22	97.3343641803086	exact
hCoV-19/NorthernIreland/QEUH-3E5D753/2022|2022-06-14|2022-06-30	98.6711075225407	exact
hCoV-19/USA/NE-CUMC_22185038/2022|2022-06-28|2022-07-12	99.1237640640982	exact
hCoV-19/England/PHEC-YYF1FPZ/2022|2022-06-16|2022-06-28	98.7248322147651	exact
hCoV-19/Australia/VIC64874/2022|2022-06-26|2022-07-08	97.7239969161667	exact
hCoV-19/Switzerland/BE-IFIK-220620_os_71/2022|2022-06-07|2022-06-26	98.9927477840451	exact
hCoV-19/Japan/TKYhug2688/2022|2022-06-30|2022-08-19	98.9267570568247	exact
hCoV-19/Norway/25119/2022|2022-06-15|2022-08-03	99.6381834781727	exact
hCoV-19/England/PHEC-YYFXSXJ/2022|2022-06-04|2022-06-22	98.4647428360265	exact
hCoV-19/Denmark/DCGC-542160/2022|2022-06-29|2022-07-06	98.5181949531266	exact
hCoV-19/Denmark/DCGC-542325/2022|2022-06-30|2022-07-06	99.8487344112407	exact
hCoV-19/Germany/MV-RKI-I-880944/2022|2022-06-10|2022-07-19	98.423339958899	exact
hCoV-19/Denmark/DCGC-536824/2022|2022-06-21|2022-06-28	99.0688762647484	exact
hCoV-19/Germany/NW-RKI-I-875374/2022|2022-06-23|2022-07-01	99.5323486862026	exact
hCoV-19/Malaysia/IMR_OS6227/2022|2022-06-17|2022-10-26	93.0387185600591	exact
hCoV-19/Singapore/6561/2022|2022-06-10|2022-06-20	99.140593527595	exact
hCoV-19/USA/TX-HMH-103738/2022|2022-06-28|2022-07-11	99.0763133145237	exact
hCoV-19/Germany/HH-RKI-I-886646/2022|2022-06-18|2022-08-10	98.7095260441107	exact
hCoV-19/Germany/SH-RKI-I-902817/2022|2022-06-30|2022-07-19	97.8485254691689	exact
hCoV-19/Denmark/DCGC-541213/2022|2022-06-27|2022-07-03	98.7502099781623	exact
hCoV-19/Netherlands/UT-UMCU-2408301/2022|2022-06-16|2022-07-06	92.9055078322385	exact
hCoV-19/England/PHEC-YYFOBNI/2022|2022-06-08|2022-06-23	99.570253483297	exact
hCoV-19/Brazil/RS-LACENRS-431755382/2022|2022-06-07|2022-06-29	99.704747525583	exact
hCoV-19/Germany/NW-RKI-I-894207/2022|2022-06-28|2022-07-19	99.9024324597113	exact
hCoV-19/Israel/SMC-7074501/2022|2022-06-06|2022-06-15	99.444612743613	exact
hCoV-19/Norway/24731/2022|2022-06-12|2022-07-21	98.9194993456595	exact
hCoV-19/Sweden/261757615455/2022|2022-06-28|2022-08-04	99.3520880891634	exact
hCoV-19/USA/CO-CDPHE-2103384209/2022|2022-06-20|2022-07-22	99.2332268370607	exact
hCoV-19/Peru/TUM-INS-22763/2022|2022-06-08|2022-08-04	98.8700375536481	exact
hCoV-19/USA/TX-HMH-MCoV-102376/2022|2022-06-22|2022-07-04	98.9535666218035	exact
hCoV-19/Colombia/DC-UNIANDES-G040444/2022|2022-06-06|2022-09-16	98.5903646884672	exact
hCoV-19/USA/VA-DCLS-14317/2022|2022-06-15|2022-08-04	99.6008452688424	exact
hCoV-19/USA/NM-TG1386561/2022|2022-06-06|2022-07-30	99.6367305751766	exact
hCoV-19/England/LSPA-3E4A72C/2022|2022-06-07|2022-06-15	96.7686559628395	exact
hCoV-19/Denmark/DCGC-528345/2022|2022-06-10|2022-06-15	97.5158828868197	exact
hCoV-19/England/PHEC-YYF1TYF/2022|2022-06-13|2022-06-29	99.5125722737663	exact
hCoV-19/Norway/24186/2022|2022-06-07|2022-07-05	98.6778967148753	exact
hCoV-19/Spain/CL-33014/2022|2022-06-20|2022-08-30	98.8975531056736	exact
hCoV-19/England/PHEP-YYFNK9Q/2022|2022-06-12|2022-06-27	99.04406072234	exact
hCoV-19/USA/CA-HLX-STM-U9M9QSM73/2022|2022-06-03|2022-07-01	99.7115255601771	exact
hCoV-19/Germany/BE-RKI-I-917719/2022|2022-06-28|2022-08-10	98.7699423515216	exact
hCoV-19/Brazil/MS-LACENMS-500674399/2022|2022-06-08|2023-04-05	99.4537533512064	exact
hCoV-19/Japan/TKYnat3068/2022|2022-06-17|2022-07-26	93.9426535345726	exact
hCoV-19/Turkey/HSGM-GS5398/2022|2022-06-22|2022-07-08	97.726126004911	exact
hCoV-19/Mexico/ROO_CIAD-IMSS_202201009889/2022|2022-06-08|2022-07-05	97.1344205086907	exact
hCoV-19/USA/WA-PHL-022520/2022|2022-06-07|2022-06-28	98.9908256880734	exact
hCoV-19/Japan/PG-263572/2022|2022-06-13|2022-07-29	98.9740312163617	exact
hCoV-19/Germany/SN-RKI-I-902394/2022|2022-06-26|2022-07-19	98.9535117729926	exact
hCoV-19/Germany/NW-RKI-I-887651/2022|2022-06-21|2022-08-10	99.2631968509235	exact
hCoV-19/Denmark/DCGC-536471/2022|2022-06-15|2022-06-26	92.6292813969107	exact
hCoV-19/Belgium/UZA-UA-CV8305360470/2022|2022-06-07|2022-06-13	99.4413407821229	exact
hCoV-19/Australia/NSW-SAVID-12979/2022|2022-06-29|2022-07-22	99.27829488736	exact
hCoV-19/Denmark/DCGC-533444/2022|2022-06-17|2022-06-23	99.4157937147462	exact
hCoV-19/USA/TX-HMH-MCoV-102336/2022|2022-06-22|2022-07-04	95.0543916196616	exact
hCoV-19/USA/NY-PRL-220624_02D02/2022|2022-06-21|2022-07-04	99.3761320185148	exact
hCoV-19/Germany/NI-RKI-I-861172/2022|2022-06-03|2022-06-13	99.6937470552601	exact
hCoV-19/Mexico/YUC_LANGEBIO_IMSS_9006/2022|2022-06-07|2022-07-12	92.6269137792103	exact
hCoV-19/Germany/NW-RKI-I-907159/2022|2022-06-29|2022-07-19	99.9156146627962	exact
hCoV-19/Brazil/SP-IB_160227/2022|2022-06-13|2022-07-01	99.5175394512011	exact
hCoV-19/Thailand/DMSc-11282/2022|2022-06-20|2022-07-08	99.2800430628448	exact
hCoV-19/Croatia/37985/2022|2022-06|2022-07-04	99.6014186792771	exact
hCoV-19/France/BRE-LBZCentre-BE2206130038/2022|2022-06-13|2022-10-10	97.5019622564243	exact
hCoV-19/Denmark/DCGC-539627/2022|2022-06-20|2022-06-30	99.2564680550416	exact
hCoV-19/Denmark/DCGC-540762/2022|2022-06-27|2022-07-03	95.8917902933477	exact
hCoV-19/Denmark/DCGC-538069/2022|2022-06-24|2022-06-29	97.340997714132	exact
hCoV-19/France/NAQ-ALPIGENE-2206220209/2022|2022-06-20|2022-08-04	99.9124844323269	exact
hCoV-19/Spain/AN-CBA-26383/2022|2022-06-17|2023-01-09	97.2950268817204	exact
hCoV-19/Denmark/DCGC-542809/2022|2022-06-28|2022-07-06	99.8218427510168	exact
hCoV-19/NorthernIreland/QEUH-3E5EAE0/2022|2022-06-14|2022-06-30	99.5054501413	exact
hCoV-19/Germany/BY-RKI-I-885754/2022|2022-06-22|2022-08-10	93.1634576545038	exact
hCoV-19/Denmark/DCGC-531148/2022|2022-06-16|2022-06-22	99.4060601993222	exact
hCoV-19/Denmark/DCGC-531787/2022|2022-06-14|2022-06-22	97.7675574056667	exact
hCoV-19/Serbia/J949423-06/2022|2022-06-08|2022-07-19	99.4660128962923	exact
hCoV-19/Mexico/SIN_LANGEBIO_IMSS_9563/2022|2022-06-23|2022-07-13	99.7883988848957	exact
hCoV-19/USA/HI-H2213190/2022|2022-06-21|2022-07-16	98.741757502355	exact
hCoV-19/France/GES-HMN-22062170242/2022|2022-06-04|2022-07-07	97.4921840857902	exact
hCoV-19/Singapore/7800/2022|2022-06-27|2022-07-04	99.517151192033	exact
hCoV-19/CzechRepublic/77SVUPHA_2980107871/2022|2022-06-02|2022-06-21	98.5935645983109	exact
hCoV-19/Brazil/SP-IB_159310/2022|2022-06-08|2022-06-30	98.8727101925787	exact
hCoV-19/France/un-IHU-085667/2022|2022-06|2023-04-28	99.5416090869257	exact
hCoV-19/USA/TX-HHD-2206101438/2022|2022-06-07|2022-07-05	98.6880955576433	exact
hCoV-19/France/NAQ-cerba-22T0879560/2022|2022-06-01|2022-06-14	97.9093959731544	exact
hCoV-19/Mexico/ROO_CIAD-IMSS_202201065546/2022|2022-06-26|2022-07-21	99.6305873660879	exact
hCoV-19/India/WB-INSACOG-1930302043351/2022|2022-06-21|2022-07-12	99.2100043701886	exact
hCoV-19/USA/NC-WFSM-1085-5430/2022|2022-06-19|2022-06-24	99.326259053394	exact
hCoV-19/Germany/BB-RKI-I-880777/2022|2022-06-20|2022-08-10	99.7099102745733	exact
hCoV-19/Japan/TKYnat2337/2022|2022-06-10|2022-07-15	98.7363468324651	exact
hCoV-19/Belgium/AZDelta-2224-09414/2022|2022-06-20|2022-06-27	99.2172277094672	exact
hCoV-19/Mexico/CMX-INMEGEN-74-93/2022|2022-06-01|2022-06-13	99.2665859238326	exact
hCoV-19/Ireland/TA-NVRL-S22IRL00369688/2022|2022-06-21|2022-08-01	99.979761181947	exact
hCoV-19/USA/NY-PRL-220606_04F16/2022|2022-06-05|2022-06-13	98.744081399644	exact
hCoV-19/USA/NC-CDC-LC0697807/2022|2022-06-05|2022-06-30	99.3283833952076	exact
hCoV-19/Greece/28480/2022|2022-06-28|2022-07-28	86.3779181729113	exact
hCoV-19/Brazil/SP-IB_159328/2022|2022-06-07|2022-06-30	99.470473892352	exact
hCoV-19/England/PHEP-YYFDUW3/2022|2022-06-14|2022-07-04	99.8148709145377	exact
hCoV-19/Israel/ICH-741230033/2022|2022-06-12|2022-06-23	99.0812720848056	exact
hCoV-19/India/MP-AIIMS_B-ICMR-INSACOG-WGS-1156/2022|2022-06-23|2022-09-07	98.7864322452684	exact
hCoV-19/Germany/BE-RKI-I-876494/2022|2022-06-13|2022-08-10	99.9628704516303	exact
hCoV-19/USA/CT-CDC-LC0693796/2022|2022-06-06|2022-06-30	99.9966251560865	exact
hCoV-19/Germany/SN-RKI-I-902155/2022|2022-06-27|2022-07-19	99.6612329777957	exact
hCoV-19/Denmark/DCGC-536209/2022|2022-06-15|2022-06-26	99.7042513863216	exact
hCoV-19/France/PAC-LBZCentre-BA2206082021/2022|2022-06-08|2022-06-29	99.1603235826194	exact
hCoV-19/Brazil/SP-IB_CEVC_2200433/2022|2022-06-23|2022-07-21	99.0216444414662	exact
hCoV-19/Sweden/01_SE100_22CS104321/2022|2022-06-14|2022-06-29	99.1880556953531	exact
hCoV-19/Germany/NW-RKI-I-886412/2022|2022-06-17|2022-07-19	99.5743111885768	exact
hCoV-19/USA/CA-CDPH-500066151/2022|2022-06-27|2023-01-26	97.7033107245988	exact
hCoV-19/France/BRE-IPP43168/2022|2022-06-27|2022-07-18	93.9208294062205	exact
hCoV-19/Germany/BY-RKI-I-859700/2022|2022-06-06|2022-06-13	99.9091612555933	exact
hCoV-19/Spain/CT-HUB05433/2022|2022-06-02|2022-06-16	98.9837808735447	exact
hCoV-19/USA/CA-HLX-STM-MJX985XET/2022|2022-06-27|2022-07-21	99.480563002681	exact
hCoV-19/Denmark/DCGC-540436/2022|2022-06-15|2022-07-01	99.4026444727834	exact
hCoV-19/Germany/NI-RKI-I-887481/2022|2022-06-24|2022-08-10	99.9091612555933	exact
hCoV-19/PuertoRico/PR-140622-PRI53467/2022|2022-06-14|2022-10-03	99.1486068111455	exact
hCoV-19/Israel/ICH-741236479/2022|2022-06-26|2022-07-09	97.427707363485	exact
hCoV-19/USA/PA-CDC-STM-7ZANDQR9Q/2022|2022-06-06|2022-06-27	98.6021721641191	exact
hCoV-19/USA/HI-H2212760/2022|2022-06-12|2022-07-09	99.9426972730644	exact
hCoV-19/Israel/SMC-7086794/2022|2022-06-29|2022-07-12	99.2866276330843	exact
hCoV-19/Germany/BW-RKI-I-881343/2022|2022-06-14|2022-07-19	99.7400931614123	exact
hCoV-19/Germany/NW-RKI-I-882829/2022|2022-06-18|2022-08-10	99.835094568217	exact
hCoV-19/Scotland/EDB66132/2022|2022-06-29|2022-07-21	99.061175045427	exact
hCoV-19/USA/NY-URMC-22067455-1/2022|2022-06-28|2022-07-15	99.1654889292685	exact
hCoV-19/USA/WI-WSLH-2205937/2022|2022-06-23|2022-07-18	99.0185863610392	exact
hCoV-19/England/PHEC-YYFTPTE/2022|2022-06-09|2022-06-27	99.5869711215581	exact
hCoV-19/Denmark/DCGC-540844/2022|2022-06-27|2022-07-03	99.7983532179466	exact
hCoV-19/Germany/BY-RKI-I-879628/2022|2022-06-25|2022-07-01	99.1790869023988	exact
hCoV-19/Spain/MD-ISCIII-222611/2022|2022-06-03|2022-09-28	95.3668987680771	exact
hCoV-19/USA/FL-CDC-STM-35VUKZGR8/2022|2022-06-02|2022-06-13	99.3399892790137	exact
hCoV-19/Germany/ST-RKI-I-896873/2022|2022-06-27|2022-07-19	99.8351278600269	exact
hCoV-19/USA/TX-HMH-MCoV-102282/2022|2022-06-20|2022-07-04	98.7506297229219	exact
hCoV-19/USA/FL-CDC-STM-TY7RQTMR4/2022|2022-06-02|2022-06-13	99.0920664701153	exact
hCoV-19/USA/NY-CDC-LC0757797/2022|2022-06-29|2022-07-19	97.1070753443154	exact
hCoV-19/USA/TX-HMH-MCoV-101973/2022|2022-06-20|2022-06-27	98.6872664849036	exact
hCoV-19/Thailand/DMSc-11280/2022|2022-06-20|2022-07-08	99.4313210848644	exact
hCoV-19/Brunei/7122115173/2022|2022-06-03|2022-06-28	96.9079433290808	exact
hCoV-19/Austria/AGES-172824/2022|2022-06-08|2022-08-18	99.9592958176453	exact
hCoV-19/Denmark/DCGC-532503/2022|2022-06-14|2022-06-22	98.6825743572509	exact
hCoV-19/Denmark/DCGC-533290/2022|2022-06-16|2022-06-22	98.7764294598138	exact
hCoV-19/USA/MA-CDCBI-CRSP_GKJD7EHUKTO4IAFU/2022|2022-06-29|2022-07-12	99.8081260309018	exact
hCoV-19/Denmark/DCGC-539756/2022|2022-06-26|2022-07-01	99.8353217946564	exact
hCoV-19/USA/CA-UCSF-JD2411/2022|2022-06-03|2022-08-12	98.6386305431999	exact
hCoV-19/Germany/BW-RKI-I-891331/2022|2022-06-23|2022-07-19	99.4166441866739	exact
hCoV-19/Brazil/GO-LACENGO-520340529/2022|2022-06-28|2022-12-14	98.944857018045	exact
hCoV-19/USA/MI-ASC-210775133/2022|2022-06-23|2022-10-04	99.1118288251918	exact
hCoV-19/England/PHEC-YYFW74Y/2022|2022-06-21|2022-07-08	99.7882352941176	exact
hCoV-19/Singapore/7506/2022|2022-06-21|2022-07-13	99.3488840409465	parent
hCoV-19/Greece/27512/2022|2022-06-22|2022-07-18	99.625	exact
hCoV-19/USA/SC-3325/2022|2022-06-15|2022-06-30	99.1757502354999	exact
hCoV-19/France/CVL-ChuTo-273411/2022|2022-06-24|2022-07-20	98.7274150192249	exact
hCoV-19/Slovakia/BA_22_00032454/2022|2022-06-25|2022-07-16	99.4135388739946	exact
hCoV-19/England/PHEC-YYFT4EQ/2022|2022-06-10|2022-06-27	94.4647712396361	exact
hCoV-19/Germany/BY-RKI-I-875275/2022|2022-06-20|2022-07-01	99.121892137402	exact
hCoV-19/USA/CA-HLX-STM-XYN9U9M9T/2022|2022-06-22|2022-07-07	99.5771670190275	exact
hCoV-19/USA/NY-PRL-220705_02C22/2022|2022-06-30|2022-07-11	99.0293218688073	exact
hCoV-19/Germany/BY-RKI-I-893124/2022|2022-06-25|2022-08-10	99.8889823380992	exact
hCoV-19/Japan/TKYnat2369/2022|2022-06-11|2022-07-15	99.8487649134599	exact
hCoV-19/Denmark/DCGC-541823/2022|2022-06-29|2022-07-06	93.6225261247942	exact
hCoV-19/Germany/BE-RKI-I-901774/2022|2022-06-20|2022-07-19	99.5643431635389	exact
hCoV-19/Germany/NW-RKI-I-890994/2022|2022-06-30|2022-08-10	99.8043580921541	exact
hCoV-19/USA/NY-MSK-6002/2022|2022-06-09|2022-08-12	99.8754837624096	exact
hCoV-19/USA/NM-UNM-TRL_0722_451/2022|2022-06-08|2023-02-09	98.9813588672711	exact
hCoV-19/USA/CT-Yale-20757/2022|2022-06-14|2022-07-05	99.111701041454	exact
hCoV-19/Sweden/1609026663/2022|2022-06-23|2022-07-02	99.3171650576878	exact
hCoV-19/Belgium/Jessa_11-2224-000805LKO/2022|2022-06-13|2022-06-22	85.953357080449	parent
hCoV-19/France/BFC-HMN-22072060158/2022|2022-06-27|2022-08-01	86.1151296975406	exact
hCoV-19/Denmark/DCGC-529858/2022|2022-06-12|2022-06-17	99.5495646912501	exact
hCoV-19/USA/NY-WMC2022-3610/2022|2022-06-06|2022-08-16	98.7579103271846	exact
hCoV-19/USA/MA-MGB-06585/2022|2022-06-01|2022-07-12	99.2191181420397	exact
hCoV-19/Denmark/DCGC-537079/2022|2022-06-21|2022-06-28	99.5361188611382	exact
hCoV-19/Chile/RM-69685/2022|2022-06-03|2022-07-08	98.9875887121187	exact
hCoV-19/USA/OR-OHSU-222000147/2022|2022-06-30|2022-09-07	99.653676742544	exact
hCoV-19/Indonesia/JK-GS-GSILab-1078827/2022|2022-06-19|2022-07-22	99.6877098723976	exact
hCoV-19/France/un-IHU-084957/2022|2022-06|2023-04-28	94.9138250868495	exact
hCoV-19/Sweden/22-125379/2022|2022-06-30|2022-08-04	99.12354343665	exact
hCoV-19/Mexico/CMX-INMEGEN-75-172/2022|2022-06-07|2022-06-20	99.2026645135244	exact
hCoV-19/USA/WA-PHL-023147/2022|2022-06-17|2022-07-01	99.8856143183959	exact
hCoV-19/USA/NV-SNPHL-630093/2022|2022-06-22|2022-07-13	98.4521165623528	exact
hCoV-19/Paraguay/468897/2022|2022-06-19|2022-09-07	94.7895320321161	exact
hCoV-19/Singapore/6202/2022|2022-06-02|2022-06-13	99.3964187512575	exact
hCoV-19/Germany/NI-RKI-I-890435/2022|2022-06-22|2022-07-19	99.8889972753877	exact
hCoV-19/USA/NY-PRL-220617_00C16/2022|2022-06-13|2022-06-27	99.7180545765784	exact
hCoV-19/Spain/CL-32816/2022|2022-06-20|2022-08-30	99.6570852244075	exact
hCoV-19/USA/TX-HMH-MCoV-103477/2022|2022-06-24|2022-07-07	99.0191138432598	exact
hCoV-19/Netherlands/ZE-MVD-CWGS2202694/2022|2022-06-27|2022-07-13	93.1010077179738	parent
hCoV-19/England/PHEC-YYFQTXO/2022|2022-06-01|2022-06-20	98.1260704570642	exact
hCoV-19/India/KA-SLS-S-38250_S249_AL_R1_001/2022|2022-06-15|2022-09-29	99.1522002422285	exact
hCoV-19/Slovakia/BA_22_00033005/2022|2022-06-29|2022-07-30	91.6454423592493	exact
hCoV-19/Italy/UMB-LAOP-74-1-43-2022/2022|2022-06-15|2022-06-24	98.882493520482	exact
hCoV-19/France/BFC-HMN-22072260227/2022|2022-06-20|2022-08-16	99.7008403361344	exact
hCoV-19/USA/NM-UNM-TRL_0622_328/2022|2022-06-02|2022-11-30	99.6560097126669	exact
hCoV-19/USA/TX-HMH-MCoV-101936/2022|2022-06-18|2022-06-27	98.9755474942899	exact
hCoV-19/Japan/PG-271037/2022|2022-06-20|2022-07-29	97.3795748116254	exact
hCoV-19/USA/NC-ECU-113735541/2022|2022-06-05|2022-07-07	98.0170733346777	exact
hCoV-19/England/PHEC-YYFO8RM/2022|2022-06-03|2022-06-23	98.2912582247885	exact
hCoV-19/Australia/QLD0x00F978/2022|2022-06-22|2022-07-04	97.0807097882084	exact
hCoV-19/Canada/ON-PHL-22-27346/2022|2022-06-27|2022-07-11	99.0804055647253	exact
hCoV-19/Israel/SMC-7073904/2022|2022-06-02|2022-06-15	94.4023696522939	exact
hCoV-19/USA/MA-CDCBI-CRSP_XW65WHJBFTPLM4HD/2022|2022-06-22|2022-07-07	99.7181491796128	exact
hCoV-19/France/NAQ-ALPIGENE-2206290148/2022|2022-06-27|2022-07-15	99.8956861161586	exact
hCoV-19/Japan/TKYnat3080/2022|2022-06-17|2022-07-26	94.5678846347776	exact
hCoV-19/Israel/ICH-741231998/2022|2022-06-15|2022-06-25	99.5389999327007	exact
hCoV-19/Germany/NW-RKI-I-893447/2022|2022-06-21|2022-08-10	99.8788816741244	exact
hCoV-19/Singapore/7014/2022|2022-06-16|2022-06-28	99.0531511264816	exact
hCoV-19/CzechRepublic/NRL_s3949/2022|2022-06-24|2022-08-02	99.2330044600622	exact
hCoV-19/USA/NY-Wadsworth-22028972-01/2022|2022-06-13|2022-07-19	99.5762711864407	exact
hCoV-19/Australia/QLD0x00FBB4/2022|2022-06-18|2022-07-12	99.7106325706595	exact
hCoV-19/Germany/SN-RKI-I-884854/2022|2022-06-18|2022-08-10	99.7256190508452	exact
hCoV-19/Portugal/PT38680/2022|2022-06-26|2022-07-11	99.5148084504195	exact
hCoV-19/Belgium/AZDelta-2226-01530/2022|2022-06-24|2022-07-13	99.4421855573104	exact
hCoV-19/Austria/AGES-180367/2022|2022-06-21|2022-08-18	99.9932104423397	exact
hCoV-19/Denmark/DCGC-540136/2022|2022-06-26|2022-07-01	99.3848532723789	exact
hCoV-19/England/PHEC-YYFO3R3/2022|2022-06-09|2022-06-24	98.8472913025944	exact
hCoV-19/France/IDF-cerba-22Q0259126/2022|2022-06-27|2022-07-20	99.3572145965852	exact
hCoV-19/Germany/NW-RKI-I-868937/2022|2022-06-11|2022-06-21	99.2194596776907	exact
hCoV-19/USA/NM-NMDOH-2022102827/2022|2022-06-22|2022-12-19	98.2135647961243	exact
hCoV-19/Canada/AB-ABPHL-71921/2022|2022-06-21|2022-07-15	98.970672606392	exact
hCoV-19/England/PHEC-YYFWHQ4/2022|2022-06-20|2022-07-08	98.309527810452	exact
hCoV-19/Germany/NW-RKI-I-889820/2022|2022-06-22|2022-08-10	99.3114156484169	exact
hCoV-19/Germany/NW-HHU-28909/2022|2022-06-09|2022-06-21	99.6418093743604	exact
hCoV-19/USA/CA-OC-3050/2022|2022-06-27|2022-07-11	98.8088027458106	exact
hCoV-19/Sweden/01_SE100_22CS104216/2022|2022-06-06|2022-09-27	99.5576703974264	exact
hCoV-19/Germany/BW-RKI-I-879703/2022|2022-06-25|2022-07-01	99.875479571919	exact
hCoV-19/Peru/ARE-INS-19521/2022|2022-06-06|2022-06-30	98.9671015124585	exact
hCoV-19/Croatia/38532/2022|2022-06|2022-07-20	97.3724205478064	exact
hCoV-19/Israel/ICH-741233749/2022|2022-06-22|2022-06-26	97.4527222558719	exact
hCoV-19/Luxembourg/LNS9352657/2022|2022-06-07|2022-07-06	98.3098306457054	exact
hCoV-19/Israel/ICH-741239471/2022|2022-06-29|2022-07-09	99.1049195773605	exact
hCoV-19/Brunei/7122118086/2022|2022-06-10|2022-06-28	99.0431746458068	exact
hCoV-19/USA/UT-UPHL-220718300707/2022|2022-06-22|2022-07-22	98.8972565895643	exact
hCoV-19/USA/CA-61210800506489/2022|2022-06-02|2022-08-10	98.7585789261203	exact
hCoV-19/Luxembourg/LNS3186910/2022|2022-06-22|2022-07-06	99.1328407058744	exact
hCoV-19/USA/CO-CDPHE-2103369745/2022|2022-06-16|2022-07-02	99.0028298073036	exact
hCoV-19/Malaysia/IMR_OS2264/2022|2022-06-03|2022-08-11	99.6433858161755	exact
hCoV-19/USA/TX-HMH-MCoV-103173/2022|2022-06-24|2022-07-07	98.8360749486998	exact
hCoV-19/Denmark/DCGC-540143/2022|2022-06-26|2022-07-01	99.7411677703452	exact
hCoV-19/Germany/SN-RKI-I-886434/2022|2022-06-14|2022-08-10	97.6508042895442	exact
hCoV-19/Philippines/PH-RITM-1628/2022|2022-06-01|2022-06-28	98.6945257561993	exact
hCoV-19/USA/IN-CDC-LC0731275/2022|2022-06-21|2022-07-05	99.734477124183	exact
hCoV-19/Italy/LAZ-UCBM-1597/2022|2022-06-19|2022-06-27	98.562091503268	exact
hCoV-19/USA/CA-Stanford-88_S09/2022|2022-06-14|2022-07-14	99.019046013821	exact
hCoV-19/Peru/TAC-INS-21531/2022|2022-06-25|2022-07-19	98.316396686454	exact
hCoV-19/USA/NY-NYCPHL-013390/2022|2022-06-08|2022-07-15	99.9561714035265	exact
hCoV-19/Switzerland/BE-IFIK-220620_os_60/2022|2022-06-07|2022-06-26	99.7716051456017	exact
hCoV-19/USA/NJ-CDC-LC0752400/2022|2022-06-24|2022-07-13	99.3492333901193	exact
hCoV-19/Sweden/2A577756523/2022|2022-06-08|2022-06-29	99.580367933396	exact
hCoV-19/USA/WA-S21050/2022|2022-06-12|2022-07-13	99.281155525697	exact
hCoV-19/USA/CA-CDC-LC0696592/2022|2022-06-06|2022-06-30	98.8494920271816	exact
hCoV-19/England/PHEP-YYFGHBT/2022|2022-06-14|2022-07-11	99.0041717130938	exact
hCoV-19/Denmark/DCGC-537037/2022|2022-06-20|2022-06-28	99.808474177615	exact
hCoV-19/USA/CO-CDC-LC0717278/2022|2022-06-13|2022-06-30	93.6757013789824	exact
hCoV-19/Scotland/SCOT-14592/2022|2022-06-22|2022-07-11	95.707995832353	exact
hCoV-19/Denmark/DCGC-528037/2022|2022-06-08|2022-06-15	97.953835298861	exact
hCoV-19/Denmark/DCGC-542845/2022|2022-06-29|2022-07-06	99.8218786758528	exact
hCoV-19/Germany/NW-RKI-I-883514/2022|2022-06-13|2022-07-19	99.7941414686825	exact
hCoV-19/Sweden/01_SE100_22CS104746/2022|2022-06-29|2022-09-21	99.5007037061859	exact
hCoV-19/USA/NY-PRL-220606_00K21/2022|2022-06-02|2022-06-20	99.3888105312647	exact
hCoV-19/Indonesia/JK-Labkes-WGS.22.07256/2022|2022-06-25|2022-07-14	94.3951016013995	exact
hCoV-19/Scotland/EDB62763/2022|2022-06-05|2022-06-23	99.9327143049388	exact
hCoV-19/Denmark/DCGC-530555/2022|2022-06-05|2022-06-20	97.5231053604436	exact
hCoV-19/Germany/TH-RKI-I-890361/2022|2022-06-15|2022-08-10	98.1596743262793	exact
hCoV-19/USA/WI-MCRI-009515/2022|2022-06-02|2022-06-20	98.8662360382183	exact
hCoV-19/Denmark/DCGC-533279/2022|2022-06-13|2022-06-22	99.6067094692259	exact
hCoV-19/USA/WV-CDC-LC0726814/2022|2022-06-15|2022-07-05	99.8143773202835	exact
hCoV-19/Scotland/LSPA-3E69912/2022|2022-06-18|2022-06-26	96.5304886256562	exact
hCoV-19/Sweden/4069071464/2022|2022-06-08|2022-06-17	98.9436145875387	exact
hCoV-19/Denmark/DCGC-531293/2022|2022-06-16|2022-06-22	99.4123770189047	exact
hCoV-19/USA/WI-UW-11542/2022|2022-06-01|2022-06-14	99.1400235799986	exact
hCoV-19/Austria/AGES-187561/2022|2022-06-28|2023-01-18	99.9830047586676	exact
hCoV-19/Sweden/01_SE100_22CS104427/2022|2022-06-17|2022-07-04	98.941018766756	exact
hCoV-19/England/PHEC-YYFOFP5/2022|2022-06-02|2022-06-23	99.6507254164428	exact
hCoV-19/Austria/AGES-172974/2022|2022-06-06|2022-08-18	98.8349714757028	exact
hCoV-19/Spain/MC-HCUVA-16237194/2022|2022-06-14|2022-07-14	98.2482735388243	exact
hCoV-19/SouthAfrica/NICD-N47048/2022|2022-06-15|2022-07-21	99.5053336474072	exact
hCoV-19/USA/NY-PRL-220705_02G13/2022|2022-06-30|2022-07-11	99.6409757406972	exact
hCoV-19/Denmark/DCGC-532256/2022|2022-06-16|2022-06-22	99.5765417576878	exact
hCoV-19/USA/NY-PRL-220621_02B16/2022|2022-06-16|2022-07-04	91.8914379765544	exact
hCoV-19/PuertoRico/PR-130622-S-4219/2022|2022-06-13|2022-10-03	99.8890047425246	exact
hCoV-19/Indonesia/JK-GSILab-1077128/2022|2022-06-10|2022-07-01	99.7482038541597	exact
hCoV-19/Denmark/DCGC-538300/2022|2022-06-23|2022-06-29	99.8319610149555	exact
hCoV-19/CzechRepublic/FNHK-Ps-005666/2022|2022-06-13|2022-07-07	98.9394758173467	exact
hCoV-19/USA/NY-PRL-220606_03C17/2022|2022-06-03|2022-06-13	99.5035722671318	exact
hCoV-19/USA/CO-CDPHE-2103609995/2022|2022-06-15|2022-09-16	99.5895434511994	exact
hCoV-19/England/QEUH-3E83851/2022|2022-06-24|2022-07-02	97.8636791818059	exact
hCoV-19/Denmark/DCGC-539753/2022|2022-06-24|2022-07-01	97.1678145472871	exact
hCoV-19/Germany/BW-RKI-I-867679/2022|2022-06-08|2022-06-21	99.9561285097192	exact
hCoV-19/Belgium/AZDelta-2225-13040/2022|2022-06-24|2022-07-08	98.9314516129032	parent
hCoV-19/Slovakia/BA_22_00031947/2022|2022-06-11|2022-07-19	99.5642993598552	exact
hCoV-19/Japan/TKYnat2172/2022|2022-06-06|2022-07-15	97.1494840162695	exact
hCoV-19/Canada/ON-PHL-22-26321/2022|2022-06-24|2022-07-11	99.5827444646342	exact
hCoV-19/Denmark/DCGC-531490/2022|2022-06-17|2022-06-22	99.1900248706056	exact
hCoV-19/Germany/BY-RKI-I-887122/2022|2022-06-15|2022-08-10	98.6005517055776	exact
hCoV-19/USA/TX-HMH-MCoV-103469/2022|2022-06-27|2022-07-07	98.8407258064516	exact
hCoV-19/Denmark/DCGC-531540/2022|2022-06-14|2022-06-22	99.8352387357095	exact
hCoV-19/Denmark/DCGC-534719/2022|2022-06-16|2022-06-24	97.8591322438844	exact
hCoV-19/CostaRica/HNN-8349-5358/2022|2022-06-06|2022-12-28	98.1874225215265	exact
hCoV-19/Mexico/CMX-INMEGEN-79-295/2022|2022-06-23|2022-07-13	99.6736533997241	exact
hCoV-19/NewZealand/22CV7097/2022|2022-06-23|2022-07-11	99.9089437474707	exact
hCoV-19/USA/CO-CDPHE-37407947/2022|2022-06-13|2022-07-01	99.1082845413554	exact
hCoV-19/France/GES-HMN-22062220466/2022|2022-06-20|2022-07-07	98.8260620942514	exact
hCoV-19/USA/AZ-ASU83631/2022|2022-06-18|2022-06-25	99.1925988225399	exact
hCoV-19/Mexico/CMX-INMEGEN-77-233/2022|2022-06-23|2022-07-03	99.1991385692173	exact
hCoV-19/Brazil/SP-IB_CEVC_2200521/2022|2022-06-22|2022-07-21	98.5106168863842	exact
hCoV-19/Brazil/PE-NVBS20725GENOV829385881949/2022|2022-06-15|2022-07-25	99.0576832469543	exact
hCoV-19/USA/CA-HLX-STM-ASVBR5KTD/2022|2022-06-02|2022-07-01	98.9599758446003	exact
hCoV-19/USA/CO-CDPHE-2103348701/2022|2022-06-08|2022-06-30	99.058158700259	exact
hCoV-19/Norway/OUS-25560/2022|2022-06-01|2022-06-22	99.0537230294285	exact
hCoV-19/Spain/CL-COV31945/2022|2022-06-01|2022-06-15	98.8838835473677	exact
hCoV-19/Ireland/LH-NVRL-S22IRL00359803/2022|2022-06-15|2022-06-30	96.0845811412384	exact
hCoV-19/USA/NY-PRL-220608_02B14/2022|2022-06-07|2022-06-13	99.6209198564192	exact
hCoV-19/Indonesia/JK-NIHRD-WGS_22_06728/2022|2022-06-27|2022-07-05	99.7173430244296	exact
hCoV-19/Mexico/NLE-LESPNL-007139/2022|2022-06-01|2022-11-10	93.6829358538801	exact
hCoV-19/Norway/Ahus-3851/2022|2022-06-08|2022-06-17	99.2433159576257	exact
hCoV-19/Japan/TKYnat3428/2022|2022-06|2022-07-26	98.950907868191	exact
hCoV-19/Wales/PHWC-PJ6TR8/2022|2022-06-24|2022-07-13	98.1472779754313	exact
hCoV-19/Georgia/Tb-s5208/2022|2022-06-01|2022-06-27	98.7126483143424	exact
hCoV-19/USA/NY-PRL-220627_01A13/2022|2022-06-24|2022-07-04	99.9596231493943	exact
hCoV-19/England/LSPA-3E4FD61/2022|2022-06-08|2022-06-20	99.5895572601265	exact
hCoV-19/Ireland/DL-Enfer-130622007_F10/2022|2022-06-13|2022-06-17	99.290135917104	exact
hCoV-19/Japan/PG-264966/2022|2022-06-22|2022-07-29	98.9673382892125	exact
hCoV-19/Germany/NI-RKI-I-886509/2022|2022-06-15|2022-07-19	99.4851431840361	exact
hCoV-19/Germany/SH-RKI-I-880054/2022|2022-06-03|2022-07-19	99.7779945507753	exact
hCoV-19/Peru/LIM-INS-20869/2022|2022-06-22|2022-07-13	97.5854321070458	exact
hCoV-19/USA/NC-ECU-113844919/2022|2022-06-13|2022-07-07	97.4129821260583	exact
hCoV-19/USA/NY-PRL-220613_01J24/2022|2022-06-09|2022-06-20	99.8554621848739	exact
hCoV-19/England/PHEC-YYF57KU/2022|2022-06-28|2022-07-18	99.86221729341	exact
hCoV-19/Denmark/DCGC-530207/2022|2022-06-12|2022-06-17	99.0419846045245	exact
hCoV-19/Germany/NW-RKI-I-892031/2022|2022-06-28|2022-08-10	99.9156715914457	exact
hCoV-19/India/MH-ICMR-NIV-INSACOG-G-11906/2022|2022-06-10|2022-08-11	99.1906505020654	exact
hCoV-19/Kazakhstan/ALA-NRL-S2733/2022|2022-06-23|2022-07-20	99.5091777045653	exact
hCoV-19/Peru/LIM-INS-19826/2022|2022-06-15|2022-06-30	95.3482912432505	exact
hCoV-19/Mexico/MEX_CIAD-IMSS_202201065520/2022|2022-06-27|2022-07-21	99.5103464466579	exact
hCoV-19/Ireland/WX-NVRL-S22IRL00359406/2022|2022-06-15|2022-07-13	99.4030756778632	exact
hCoV-19/Singapore/6822/2022|2022-06-13|2022-06-20	99.5607711651299	exact
hCoV-19/Germany/BB-RKI-I-898889/2022|2022-06-29|2022-07-19	99.9392835458409	exact
hCoV-19/Luxembourg/LNS2083491/2022|2022-06-07|2022-07-06	99.0213613201498	exact
hCoV-19/Germany/NW-RKI-I-872853/2022|2022-06-07|2022-06-21	99.6702890017831	exact
hCoV-19/Luxembourg/LNS6736024/2022|2022-06-11|2022-07-06	98.9948731786292	exact
hCoV-19/Mozambique/INS-PCS0022674/2022|2022-06-06|2022-07-24	98.3864447887893	exact
hCoV-19/Scotland/LSPA-3EA5CF3/2022|2022-06-30|2022-07-07	99.2012508072465	exact
hCoV-19/USA/MA-CDCBI-CRSP_VGWP4ZCDEOYOV3OO/2022|2022-06-26|2022-07-12	99.3782489042911	exact
hCoV-19/Japan/PG-254465/2022|2022-06-01|2022-07-29	99.1152228763667	exact
hCoV-19/England/PHEC-YYFAF8Z/2022|2022-06-26|2022-07-11	98.8647050920328	exact
hCoV-19/Ireland/MH-NVRL-S22IRL00358031/2022|2022-06-14|2022-06-30	99.6525669567564	exact
hCoV-19/Brazil/MG-FUNED-311296049/2022|2022-06-22|2022-09-16	97.7652506543185	exact
hCoV-19/Belgium/CHUNamur14195384/2022|2022-06-09|2022-06-24	99.2887575590984	exact
hCoV-19/USA/NC-CDC-LC0694974/2022|2022-06-07|2022-06-30	99.6253533598992	exact
hCoV-19/Russia/MOW-PMVL-DZ-21622327980/2022|2022-06-24|2022-11-22	99.1037911326051	exact
hCoV-19/Brazil/SP-IB_159272/2022|2022-06-10|2022-06-30	99.5139936316407	exact
hCoV-19/Israel/ICH-741233087/2022|2022-06-21|2022-06-25	98.3943178375467	exact
hCoV-19/USA/TX-HMH-MCoV-101844/2022|2022-06-18|2022-06-27	98.9186284716392	exact
hCoV-19/Israel/SMC-7075844/2022|2022-06-12|2022-06-19	99.3301693089636	exact
hCoV-19/Austria/CeMM31162/2022|2022-06-09|2022-07-05	99.4174103384408	exact
hCoV-19/Ireland/LH-NVRL-S22IRL00358196/2022|2022-06-14|2022-07-01	99.6762444354512	exact
hCoV-19/India/MH-KasturbaMCGM-ICMR-INSACOG-WG4500/2022|2022-06-02|2022-06-29	98.8863918424848	exact
hCoV-19/Germany/NW-RKI-I-889838/2022|2022-06-23|2022-08-10	99.5139404577061	exact
hCoV-19/USA/TX-HMH-MCoV-103133/2022|2022-06-22|2022-07-07	99.1152228763667	exact
hCoV-19/Philippines/PH-RITM-1783/2022|2022-06-10|2022-07-05	99.0209931368591	exact
hCoV-19/USA/CT-CDC-LC0714654/2022|2022-06-15|2022-06-30	92.3907103825137	parent
hCoV-19/France/PDL-IPP42328/2022|2022-06-27|2022-07-18	99.6030010429634	exact
hCoV-19/France/GES-HMN-22062160298/2022|2022-06-13|2022-07-06	98.7787646346387	exact
hCoV-19/USA/HI-H2213333/2022|2022-06-28|2022-07-21	98.9921461556612	exact
hCoV-19/Germany/NI-RKI-I-884264/2022|2022-06-11|2022-07-19	99.1715250076711	exact
hCoV-19/Canada/ON-PHL-22-24707/2022|2022-06-13|2022-06-28	99.4414911513357	exact
hCoV-19/Norway/25385/2022|2022-06-17|2022-07-14	99.2449917787994	exact
hCoV-19/USA/VA-VCUVAS3-ZBKG626831/2022|2022-06-21|2022-07-14	99.1540108041994	exact
hCoV-19/Canada/ON-PHL-22-25192/2022|2022-06-14|2022-07-04	99.0479074148836	exact
hCoV-19/France/PDL-IPP40134/2022|2022-06-12|2022-06-29	99.1922999259608	exact
hCoV-19/Luxembourg/LNS6355523/2022|2022-06-03|2022-06-14	98.8053858873553	exact
hCoV-19/Denmark/DCGC-531989/2022|2022-06-17|2022-06-22	99.8420433540581	exact
hCoV-19/Belgium/rega-42932/2022|2022-06-09|2022-06-28	99.1745561133385	exact
hCoV-19/Germany/RP-RKI-I-868242/2022|2022-06-08|2022-06-21	98.5670557368226	exact
hCoV-19/Austria/AGES-159678/2022|2022-06-01|2022-08-18	99.0790378006873	exact
hCoV-19/Brazil/SP-FIOCRUZ-15498/2022|2022-06-06|2022-07-14	91.4885034288019	exact
hCoV-19/USA/TX-HMH-MCoV-101428/2022|2022-06-15|2022-06-27	92.5170525183966	exact
hCoV-19/Germany/NI-RKI-I-878262/2022|2022-06-22|2022-07-01	99.2867476365104	exact
hCoV-19/USA/MS-MSPHL-1305/2022|2022-06-23|2022-07-08	94.4195902990346	exact
hCoV-19/USA/MD-HP33269-PIDMQVLYDV/2022|2022-06-05|2022-06-27	99.9079409458215	exact
hCoV-19/Denmark/DCGC-539914/2022|2022-06-20|2022-07-01	99.2878019283099	exact
hCoV-19/Brazil/SP-IB_159819/2022|2022-06-06|2022-06-30	98.9636089216837	exact
hCoV-19/Mexico/CMX-INMEGEN-78-278/2022|2022-06-23|2022-07-09	99.2665859238326	exact
hCoV-19/USA/WI-MHDL-2022070201/2022|2022-06-25|2022-07-29	95.8409045023218	exact
hCoV-19/USA/OR-OSPHL06196/2022|2022-06-26|2022-07-05	99.2016169782719	exact
hCoV-19/USA/TX-HMH-MCoV-99517/2022|2022-06-02|2022-06-13	99.2753380078505	exact
hCoV-19/Iceland/L-67/2022|2022-06-10|2022-07-22	99.6773000773135	exact
hCoV-19/Germany/BY-RKI-I-903876/2022|2022-06-30|2022-07-19	99.193439524838	exact
hCoV-19/USA/CA-HLX-STM-ZB9VGP9FN/2022|2022-06-08|2022-06-23	99.1411413426376	exact
hCoV-19/USA/MA-CDCBI-CRSP_KXM57GSUNOMLE73A/2022|2022-06-30|2022-07-12	99.637632532546	exact
hCoV-19/Brazil/PE-NVBS20634GENOV829357337429/2022|2022-06-09|2022-07-25	99.2095260520031	exact
hCoV-19/Austria/LB-R00083-S364/2022|2022-06-17|2022-06-24	98.8614609571788	exact
hCoV-19/Germany/BW-RKI-I-891413/2022|2022-06-23|2022-07-19	99.3423271500843	exact
hCoV-19/Germany/NW-RKI-I-868877/2022|2022-06-11|2022-06-21	99.7981361235407	exact
hCoV-19/Brazil/SP-IB_159734/2022|2022-06-07|2022-06-30	99.6411683825749	exact
hCoV-19/Germany/NW-RKI-I-895908/2022|2022-06-30|2022-07-19	98.5634020791979	exact
hCoV-19/Italy/CAM-TIGEM-IZSM-COLLI-47071/2022|2022-06-01|2023-05-10	92.7630034541735	exact
hCoV-19/Germany/NW-RKI-I-882980/2022|2022-06-23|2022-08-10	98.7562607146459	exact
hCoV-19/Ireland/KY-Enfer-140622002_C7/2022|2022-06-14|2022-06-17	98.5732552661687	parent
hCoV-19/England/LSPA-3E588DD/2022|2022-06-13|2022-06-20	98.9834730216433	exact
hCoV-19/Luxembourg/LNS2228908/2022|2022-06-20|2022-07-06	99.3788610201533	exact
hCoV-19/Turkey/HSGM-GS5288/2022|2022-06-22|2022-07-08	99.0949769538741	exact
hCoV-19/Peru/CAJ-INS-20780/2022|2022-06-21|2022-07-13	98.7456819934936	exact
hCoV-19/Germany/BW-RKI-I-863855/2022|2022-06-02|2022-06-21	99.490312563289	exact
hCoV-19/USA/CA-61210930506653/2022|2022-06-02|2022-08-10	99.2968644866101	exact
hCoV-19/Italy/FVG-GO-64044598/2022|2022-06-07|2022-06-20	99.1212712948623	exact
hCoV-19/Germany/NW-RKI-I-875221/2022|2022-06-22|2022-07-01	99.8856104700064	exact
hCoV-19/SouthAfrica/NICD-N47682/2022|2022-06-22|2022-08-03	99.2798734730962	exact
hCoV-19/Germany/BY-RKI-I-885117/2022|2022-06-19|2022-08-10	99.2665612488645	exact
hCoV-19/Spain/EX-BA_19588464/2022|2022-06-12|2022-11-20	99.5251565972924	exact
hCoV-19/Germany/BY-RKI-I-887106/2022|2022-06-17|2022-08-10	97.5902803486689	exact
hCoV-19/Sweden/22-015818/2022|2022-06-26|2022-08-04	98.3343967225226	exact
hCoV-19/SouthKorea/KDCA76827/2022|2022-06-03|2022-06-24	99.6702002355713	exact
hCoV-19/Pakistan/NIH-B61-S2/2022|2022-06-23|2022-06-30	99.6776901124727	exact
hCoV-19/Germany/SN-RKI-I-913337/2022|2022-06-29|2022-07-19	97.5914930730267	exact
hCoV-19/USA/NY-PRL-220606_02E05/2022|2022-06-03|2022-06-13	99.4532586455573	exact
hCoV-19/Germany/NI-RKI-I-861039/2022|2022-06-01|2022-06-13	99.2669558492216	exact
hCoV-19/France/PDL-IPP42559/2022|2022-06-27|2022-07-18	99.3303270965137	exact
hCoV-19/USA/WA-UW-22060998247/2022|2022-06-09|2022-07-12	96.7087664646328	exact
hCoV-19/Germany/RP-RKI-I-873258/2022|2022-06-07|2022-06-21	98.7603166582449	exact
hCoV-19/Luxembourg/LNS2744674/2022|2022-06-28|2022-07-13	99.3925075936551	exact
hCoV-19/USA/OR-OHSU-222550271/2022|2022-06-15|2022-10-05	99.2801399354144	exact
hCoV-19/USA/CA-HLX-STM-MBJNCY8KD/2022|2022-06-30|2022-07-26	99.6341668065112	exact
hCoV-19/England/PHEP-YYFJ5E6/2022|2022-06-30|2022-07-18	99.3101823810485	exact
hCoV-19/USA/CO-CDPHE-2103387890/2022|2022-06-18|2022-07-16	99.014264567353	exact
hCoV-19/USA/NV-CDC-LC0731453/2022|2022-06-16|2022-07-05	96.3510548523207	exact
hCoV-19/Denmark/DCGC-530980/2022|2022-06-13|2022-06-20	99.2110387430336	exact
hCoV-19/Scotland/SCOT-14912/2022|2022-06-28|2022-07-18	99.3884614092268	exact
hCoV-19/Germany/BY-RKI-I-889088/2022|2022-06-20|2022-07-19	96.579585241045	exact
hCoV-19/USA/DC-CDC-2-6234066/2022|2022-06-28|2022-08-12	99.2676341545731	exact
hCoV-19/Denmark/DCGC-539441/2022|2022-06-23|2022-06-30	98.973085441976	exact
hCoV-19/India/MH-ICMR-NIV-INSACOG-G-11885/2022|2022-06-10|2022-08-11	99.1201262719549	exact
hCoV-19/USA/NY-PRL-220603_03G24/2022|2022-06-01|2022-06-20	96.0138357176439	exact
hCoV-19/Germany/NI-RKI-I-882582/2022|2022-06-08|2022-07-19	98.8628334959459	exact
hCoV-19/Japan/PG-265396/2022|2022-06-14|2022-07-29	98.9330191854594	exact
hCoV-19/England/PHEP-YYF8FYE/2022|2022-06-25|2022-07-11	93.0513493505619	parent
hCoV-19/Croatia/39712/2022|2022-06-11|2022-08-22	98.6654052775619	exact
hCoV-19/Moldova/un-ChVir29196/2022|2022-06-30|2022-08-08	92.9971798443818	exact
hCoV-19/Canada/ON-PHL-22-26394/2022|2022-06-25|2022-07-04	98.240123830675	exact
hCoV-19/USA/TX-PHH-SPID1004440776/2022|2022-06-21|2022-09-02	94.5205479452055	exact
hCoV-19/USA/CA-CDC-LC0749334/2022|2022-06-27|2022-07-13	94.2799257133209	parent
hCoV-19/Israel/ICH-741231920/2022|2022-06-14|2022-06-25	99.3166209952975	exact
hCoV-19/Germany/SN-RKI-I-869076/2022|2022-06-09|2022-06-21	99.6274091386377	exact
hCoV-19/England/LSPA-3E7F982/2022|2022-06-23|2022-07-01	98.6169997981022	exact
hCoV-19/Israel/ICH-741240664/2022|2022-06-30|2022-07-09	99.8654014402046	exact
hCoV-19/USA/CA-CDC-LC0722620/2022|2022-06-16|2022-07-01	99.4848330791391	exact
hCoV-19/Germany/SN-RKI-I-901911/2022|2022-06-24|2022-07-19	99.3827988729371	exact
hCoV-19/Denmark/DCGC-531836/2022|2022-06-17|2022-06-22	99.6543508171415	exact
hCoV-19/Germany/NW-RKI-I-889003/2022|2022-06-18|2022-07-19	99.4382589390831	exact
hCoV-19/Germany/NI-RKI-I-887621/2022|2022-06-27|2022-08-10	99.8519664905965	exact
hCoV-19/Italy/APU-AOUR_4331777/2022|2022-06-30|2022-09-01	98.2682239226742	exact
hCoV-19/Chile/LI-77038/2022|2022-06-18|2022-07-10	99.7146214537519	exact
hCoV-19/Sweden/2A585350521/2022|2022-06-29|2022-08-04	99.201020545186	exact
hCoV-19/USA/CA-LACPHL-AF20883/2022|2022-06-07|2023-04-18	99.0779998654014	exact
hCoV-19/Mexico/NLE-LESPNL-007184/2022|2022-06-03|2022-11-10	99.7477210804265	exact
hCoV-19/USA/NY-PRL-220613_01D04/2022|2022-06-12|2022-06-20	99.5438384651506	exact
hCoV-19/Netherlands/ZE-MVD-CWGS2202617/2022|2022-06-22|2022-07-06	99.8448566610455	exact
hCoV-19/France/BFC-HMN-22062290076/2022|2022-06-13|2022-07-22	99.2362045760431	exact
hCoV-19/Indonesia/JK-GSILab-1076704/2022|2022-06-11|2022-07-01	99.6776251721011	exact
hCoV-19/France/GES-IPP41748/2022|2022-06-20|2022-07-12	98.7012987012987	exact
hCoV-19/USA/CA-CDPH-500065800/2022|2022-06-29|2023-01-26	99.3887284207698	exact
hCoV-19/USA/CO-CDPHE-2103442540/2022|2022-06-15|2022-08-01	99.8587523120901	exact
hCoV-19/Germany/NW-RKI-I-888154/2022|2022-06-22|2022-08-10	94.6224217668703	exact
hCoV-19/Germany/NW-RKI-I-875494/2022|2022-06-23|2022-07-01	99.8856104700064	exact
hCoV-19/Colombia/VAC-CSB-1108332230/2022|2022-06-14|2022-08-11	99.8923827139734	exact
hCoV-19/Denmark/DCGC-540096/2022|2022-06-26|2022-07-01	99.3445157820431	exact
hCoV-19/USA/TX-HMH-MCoV-102678/2022|2022-06-23|2022-07-04	98.8187783947501	exact
hCoV-19/Luxembourg/LNS3267751/2022|2022-06-01|2022-06-14	98.9606533036377	exact
hCoV-19/USA/CA-CDC-LC0723913/2022|2022-06-20|2022-07-01	99.9932489451477	exact
hCoV-19/CzechRepublic/CSQ8186/2022|2022-06-21|2022-07-04	99.0036476627938	exact
hCoV-19/Ireland/MN-NVRL-S22IRL00356876/2022|2022-06-13|2022-07-18	99.9628955002361	exact
hCoV-19/USA/NY-PRL-220603_00D12/2022|2022-06-01|2022-06-13	98.1712023086474	exact
hCoV-19/Sweden/01_SE100_22CS505693/2022|2022-06-09|2022-06-20	97.8357008844814	exact
hCoV-19/Mexico/CHH_CIAD-IMSS_202201027477/2022|2022-06-27|2022-07-21	99.241916006977	exact
hCoV-19/Italy/EMR_AUSLRomagna_C062-22-25/2022|2022-06-21|2022-06-27	99.8716302952503	exact
hCoV-19/USA/WA-UW-22060698359/2022|2022-06-06|2022-06-30	99.9796699759428	exact
hCoV-19/Germany/HH-RKI-I-880905/2022|2022-06-12|2022-07-19	99.1730236954027	exact
hCoV-19/USA/CA-CDPH-500064530/2022|2022-06-23|2022-07-27	99.5392634941987	exact
hCoV-19/Germany/TH-RKI-I-893466/2022|2022-06-15|2022-07-19	99.407865962386	exact
hCoV-19/Germany/NW-RKI-I-858886/2022|2022-06-03|2022-06-13	95.4109612084917	discordant
hCoV-19/Indonesia/JK-GS-GSILab-1080169/2022|2022-06-23|2022-07-22	92.3301655529064	exact
hCoV-19/SouthKorea/KDCA77231/2022|2022-06-06|2022-06-24	96.7803730465468	exact
hCoV-19/Paraguay/467420/2022|2022-06-14|2022-09-07	98.4280004030768	exact
hCoV-19/France/GES-PTMV-GR0351670053/2022|2022-06-16|2022-07-15	98.8327645051195	exact
hCoV-19/USA/CT-Yale-20768/2022|2022-06-17|2022-07-05	99.63575708061	exact
hCoV-19/Mexico/CMX-INER-IBT-1796/2022|2022-06-08|2022-06-23	97.3859507468712	exact
hCoV-19/Indonesia/JK-NIHRD-WGS_22_04912/2022|2022-06-12|2022-06-26	99.8086349291614	exact
hCoV-19/USA/NY-PRL-220627_00H08/2022|2022-06-25|2022-07-04	99.7682074711099	exact
hCoV-19/Ireland/CE-NVRL-S22IRL00359250/2022|2022-06-15|2022-07-13	99.6675764574148	exact
hCoV-19/USA/NY-PRL-220606_04M01/2022|2022-06-05|2022-06-13	96.4253317654964	exact
hCoV-19/Israel/SMC-7075219/2022|2022-06-09|2022-06-19	98.5870004037142	exact
hCoV-19/HongKong/CM22001793/2022|2022-06-03|2022-06-20	98.5529194009759	exact
hCoV-19/Scotland/LSPA-3E8F6F1/2022|2022-06-27|2022-07-05	92.6722541990643	exact
hCoV-19/France/NAQ-HCL722003272401/2022|2022-06-27|2022-07-11	93.3945756780402	exact
hCoV-19/Denmark/DCGC-531222/2022|2022-06-17|2022-06-22	99.2907324615954	exact
hCoV-19/Brazil/SP-NVBS20071GENOV829370037276/2022|2022-06-12|2022-07-22	97.2983884533863	exact
hCoV-19/France/GES-HMN-22062200640/2022|2022-06-13|2022-07-07	99.0157215802204	exact
hCoV-19/Germany/NW-RKI-I-892036/2022|2022-06-28|2022-08-10	99.9966268636578	exact
hCoV-19/USA/VT-CDCBI-CRSP_CPJNWGXEUMOKG3RI/2022|2022-06-06|2022-06-25	99.0097015676928	exact
hCoV-19/Germany/BB-RKI-I-953314/2022|2022-06-17|2022-08-18	98.334959130815	exact
hCoV-19/USA/NC-WFSM-1085-5845/2022|2022-06-30|2022-07-14	99.1612397285963	exact
hCoV-19/USA/CA-CDPH-7000014820/2022|2022-06-24|2022-11-01	99.6209580034885	exact
hCoV-19/Ireland/D-NVRL-S22IRL00369780/2022|2022-06-21|2022-08-01	99.8754334578999	exact
hCoV-19/Norway/24719/2022|2022-06-12|2022-07-14	99.6637977407208	exact
hCoV-19/India/MH-KasturbaMCGM-ICMR-INSACOG-WG4514/2022|2022-06-17|2022-08-10	97.9275653923541	exact
hCoV-19/USA/CA-SEARCH-94346/2022|2022-06-02|2022-11-22	96.8952438492263	exact
hCoV-19/NewZealand/22CH5503/2022|2022-06-25|2022-07-11	99.4704175942792	exact
hCoV-19/Spain/NC-CHN-01007738/2022|2022-06-18|2022-07-26	98.304400484457	exact
hCoV-19/France/NAQ-HCL722002977201/2022|2022-06-07|2022-06-23	99.1387431032163	exact
hCoV-19/Slovenia/204941/2022|2022-06-07|2022-06-27	99.7850978811994	exact
hCoV-19/USA/ME-HETL-J15925/2022|2022-06-28|2022-07-30	99.286076805955	exact
hCoV-19/USA/CA-HLX-STM-WASZ85ETZ/2022|2022-06-10|2022-07-07	99.5607417094189	exact
hCoV-19/England/PHEP-YYF8RWY/2022|2022-06-27|2022-07-11	92.1557410149414	exact
hCoV-19/USA/MD-HP32820-PIDQSHIXAJ/2022|2022-06-03|2022-06-14	99.0103402382009	exact
hCoV-19/Malaysia/IMR_OS6332/2022|2022-06-23|2022-10-27	99.9898634950669	exact
hCoV-19/USA/IL-S22WGS2287/2022|2022-06-12|2022-06-24	99.0346126677655	exact
hCoV-19/USA/NY-ASC-210774877/2022|2022-06-19|2022-10-04	96.6828152334814	exact
hCoV-19/USA/NY-NYCPHL-013363/2022|2022-06-07|2022-07-15	99.7809382582906	exact
hCoV-19/USA/CA-HLX-STM-YDDC4QNMY/2022|2022-06-29|2022-07-21	91.9481302774427	exact
hCoV-19/England/PHEC-YYFXBT3/2022|2022-06-05|2022-06-20	99.4689968072593	exact
hCoV-19/England/LSPA-3EA5E57/2022|2022-06-30|2022-07-06	98.5626283367557	exact
hCoV-19/Japan/PG-265127/2022|2022-06-19|2022-07-29	99.8385360602799	exact
hCoV-19/Luxembourg/LNS8087387/2022|2022-06-10|2022-07-06	99.4129950745564	exact
hCoV-19/France/CVL-ChuTo-9800088917/2022|2022-06-09|2022-06-29	99.9353543601783	exact
hCoV-19/England/QEUH-3E9FDDB/2022|2022-06-28|2022-07-06	99.2693039695487	exact
hCoV-19/CostaRica/INC-5559-761507/2022|2022-06-27|2022-07-26	91.3686888978171	exact
hCoV-19/Luxembourg/LNS1370942/2022|2022-06-22|2022-07-06	98.7403329843639	exact
hCoV-19/PuertoRico/PR-CDC-S1507/2022|2022-06-13|2022-08-23	99.2975498269082	exact
hCoV-19/Germany/NI-RKI-I-872746/2022|2022-06-13|2022-06-21	99.8015005214817	exact
hCoV-19/India/GJ-INSACOG-GBRC7459/2022|2022-06-15|2022-07-08	99.2716898808525	exact
hCoV-19/Germany/NW-RKI-I-868944/2022|2022-06-11|2022-06-21	99.4113491876619	exact
hCoV-19/USA/FL-CDC-STM-WY8XAY4R7/2022|2022-06-07|2022-06-27	99.3425025159343	exact
hCoV-19/USA/HI-H2213580/2022|2022-06-21|2022-07-28	99.5795068456286	exact
hCoV-19/USA/NJ-CDC-STM-83FDNT78X/2022|2022-06-01|2022-06-13	97.3740693540814	exact
hCoV-19/USA/NY-Wadsworth-22030721-01/2022|2022-06-20|2022-10-24	97.9516895192534	exact
hCoV-19/England/PHEP-YYFG4SE/2022|2022-06-18|2022-07-11	99.9394306480921	exact
hCoV-19/Scotland/SCOT-16095/2022|2022-06-28|2022-07-29	99.4219847430857	exact
hCoV-19/England/PHEC-YYFXCTQ/2022|2022-06-07|2022-06-21	98.1598388179987	exact
hCoV-19/Germany/NI-RKI-I-910822/2022|2022-06-21|2022-07-19	99.9158900514753	exact
hCoV-19/Australia/VIC65847/2022|2022-06-28|2022-07-18	98.1931547718816	exact
hCoV-19/USA/UT-ASC-210775225/2022|2022-06-21|2022-10-05	99.2632216390795	exact
hCoV-19/Denmark/DCGC-526578/2022|2022-06-05|2022-06-10	96.8543101999664	exact
hCoV-19/Mexico/NLE_LANGEBIO_IMSS_9389/2022|2022-06-24|2022-07-13	97.6420006046152	exact
hCoV-19/Denmark/DCGC-532875/2022|2022-06-16|2022-06-22	99.8421812565058	exact
hCoV-19/Sweden/01_SE100_22CS104411/2022|2022-06-16|2022-07-04	99.7114578090924	exact
hCoV-19/Israel/SMC-7086569/2022|2022-06-29|2022-07-12	98.5261457702403	exact
hCoV-19/Germany/NW-RKI-I-891016/2022|2022-06-30|2022-08-10	98.6709842811846	exact
hCoV-19/NewZealand/22CV6582/2022|2022-06-21|2022-07-12	98.2960488578466	exact
hCoV-19/Israel/SMC-7077203/2022|2022-06-14|2022-06-21	99.1454716727224	exact
hCoV-19/England/PHEC-YYFA8ZW/2022|2022-06-28|2022-07-11	98.7930744662969	exact
hCoV-19/SouthKorea/KDCA90591/2022|2022-06-27|2022-07-25	96.1619895815829	exact
hCoV-19/USA/TX-HMH-M-106885/2022|2022-06-30|2022-07-25	99.6271414175344	exact
hCoV-19/Israel/ICH-741229396/2022|2022-06-09|2022-06-23	99.2966121852594	exact
hCoV-19/Germany/SN-RKI-I-901568/2022|2022-06-22|2022-07-19	99.4234572453323	exact
hCoV-19/France/HDF-IPP40733/2022|2022-06-20|2022-07-04	99.7914073276587	exact
hCoV-19/Germany/NW-RKI-I-868280/2022|2022-06-08|2022-06-21	99.121892137402	exact
hCoV-19/USA/NY-PRL-220606_02I15/2022|2022-06-03|2022-06-13	99.724610424503	exact
hCoV-19/USA/TX-HMH-MCoV-99422/2022|2022-06-01|2022-06-13	98.4422837533223	exact
hCoV-19/Denmark/DCGC-540082/2022|2022-06-26|2022-07-01	99.7379296441891	exact
hCoV-19/USA/TX-HMH-MCoV-103565/2022|2022-06-28|2022-07-07	98.8910917705568	exact
hCoV-19/USA/CO-CDPHE-2103355150/2022|2022-06-02|2022-06-30	98.9908843217061	exact
hCoV-19/USA/NC-WFSM-1086-3026/2022|2022-06-06|2022-06-17	98.520106144111	exact
hCoV-19/Germany/SN-RKI-I-889476/2022|2022-06-13|2022-07-19	97.6943699731903	exact
hCoV-19/Denmark/DCGC-530499/2022|2022-06-12|2022-06-20	99.58317926653	exact
hCoV-19/USA/UT-UPHL-220716912870/2022|2022-06-05|2022-07-22	98.961798205826	exact
hCoV-19/India/TN-INSACOG-CSIR-NEERI2090/2022|2022-06-08|2022-06-24	98.8795611893374	exact
hCoV-19/Ireland/D-NVRL-S22IRL00359536/2022|2022-06-15|2022-06-30	97.5024403379447	exact
hCoV-19/Estonia/17900417/2022|2022-06-16|2022-07-14	99.2703442218694	exact
hCoV-19/England/PHEC-YYFQ8EE/2022|2022-06-02|2022-06-16	99.3384599885826	exact
hCoV-19/Germany/BW-RKI-I-898030/2022|2022-06-30|2022-07-19	99.0829090663879	exact
hCoV-19/Ireland/WW-NVRL-S22IRL00367552/2022|2022-06-20|2022-07-20	99.7300671457975	exact
hCoV-19/Sweden/2A585254521/2022|2022-06-29|2022-08-04	98.6097585546862	exact
hCoV-19/Luxembourg/LNS0549813/2022|2022-06-13|2022-07-06	99.4265474784955	exact
hCoV-19/Germany/SN-RKI-I-896990/2022|2022-06-20|2022-07-19	96.8292928953297	exact
hCoV-19/Canada/AB-ABPHL-70435/2022|2022-06-01|2022-06-24	99.1369137925222	exact
hCoV-19/USA/CA-HLX-STM-P66P57YCY/2022|2022-06-22|2022-07-07	99.6845743431428	exact
hCoV-19/USA/ND-CDC-2-6163350/2022|2022-06-14|2022-07-16	99.59046659953	exact
hCoV-19/Denmark/DCGC-528027/2022|2022-06-08|2022-06-15	99.8823133826496	exact
hCoV-19/England/PHEP-YYFB7DS/2022|2022-06-09|2022-06-27	99.3034524530588	exact
hCoV-19/England/PHEC-YYFU9JD/2022|2022-06-17|2022-07-08	97.5065528597352	exact
hCoV-19/Peru/LIM-INS-20745/2022|2022-06-21|2022-07-13	97.7358870291484	exact
hCoV-19/Denmark/DCGC-536019/2022|2022-06-18|2022-06-26	99.7244993952426	exact
hCoV-19/Japan/TKYnat2108/2022|2022-06-05|2022-07-15	99.2438245672996	exact
hCoV-19/Israel/ICH-741229804/2022|2022-06-12|2022-06-23	99.1235817650656	exact
hCoV-19/Austria/AGES-180251/2022|2022-06-21|2022-08-18	99.9829775644299	exact
hCoV-19/Brazil/GO-2-BIOVIDA-2003/2022|2022-06-02|2022-07-30	98.8340837309321	exact
hCoV-19/Italy/TAA-PAB_SABES_1900936735/2022|2022-06-13|2022-06-22	98.6014458482535	exact
hCoV-19/USA/ME-HETL-J15987/2022|2022-06-24|2022-07-30	99.2861492658502	exact
hCoV-19/Mexico/MEX-INMEGEN-77-306/2022|2022-06-18|2022-07-03	99.8755214641367	exact
hCoV-19/Slovenia/208361/2022|2022-06-27|2022-07-25	99.7816740561602	exact
hCoV-19/Peru/LIM-INS-21569/2022|2022-06-28|2022-07-19	98.2404986929419	exact
hCoV-19/England/PHEP-YYFN8TP/2022|2022-06-08|2022-06-27	99.061175045427	exact
hCoV-19/Ireland/WW-NVRL-S22IRL00367129/2022|2022-06-20|2022-07-27	99.5817310935708	exact
hCoV-19/Denmark/DCGC-533973/2022|2022-06-18|2022-06-23	98.8705502705973	exact
hCoV-19/Italy/VEN-IZSVe-22RS8195-7_TV/2022|2022-06-06|2022-06-16	99.2760180995475	exact
hCoV-19/USA/CO-CDPHE-2103383440/2022|2022-06-17|2022-08-16	98.8895618816879	exact
hCoV-19/Ireland/LS-NVRL-S22IRL00356280/2022|2022-06-13|2022-06-30	99.9055521824192	exact
hCoV-19/Portugal/PT38135/2022|2022-06-20|2022-07-04	92.1686746987952	exact
hCoV-19/Germany/NW-RKI-I-882122/2022|2022-06-13|2022-08-10	98.8304289544236	exact
hCoV-19/Denmark/DCGC-541605/2022|2022-06-28|2022-07-05	99.7041917375374	exact
hCoV-19/Spain/AN-CBA-26852/2022|2022-06-24|2023-01-09	98.9006186121571	exact
hCoV-19/England/PHEP-YYFJD98/2022|2022-06-26|2022-07-15	92.9403055387307	exact
hCoV-19/Switzerland/VD-CHUV-GEN12292/2022|2022-06-30|2022-07-18	99.4119426055983	exact
hCoV-19/Sweden/48572550X5/2022|2022-06-22|2022-08-04	90.9097014674771	exact
hCoV-19/England/PHEC-YYFIQZU/2022|2022-06-22|2022-07-07	98.9926801423679	exact
hCoV-19/England/PHEP-YYFNIXR/2022|2022-06-13|2022-06-27	99.0109002825999	exact
hCoV-19/Denmark/DCGC-536579/2022|2022-06-20|2022-06-28	99.7613365155131	exact
hCoV-19/Luxembourg/LNS3579168/2022|2022-06-07|2022-07-06	95.0274938434032	exact
hCoV-19/Denmark/DCGC-528392/2022|2022-06-07|2022-06-15	99.4051419929424	exact
hCoV-19/India/MH-KasturbaMCGM-ICMR-INSACOG-WG4183/2022|2022-06-06|2022-06-29	98.9802763987656	exact
hCoV-19/France/ARA-ALPIGENE-2206220129/2022|2022-06-20|2022-08-04	98.8660071337237	exact
hCoV-19/India/MH-KasturbaMCGM-ICMR-INSACOG-WG4226/2022|2022-06-07|2022-06-29	98.9903055918956	exact
hCoV-19/Germany/NW-RKI-I-893074/2022|2022-06-28|2022-07-19	97.15381509891	exact
hCoV-19/USA/TX-HMH-MCoV-102272/2022|2022-06-21|2022-07-04	98.9288832180512	exact
hCoV-19/Thailand/NIC_AYA_FRS1836/2022|2022-06-09|2022-08-08	99.0950074014265	exact
hCoV-19/Denmark/DCGC-527903/2022|2022-06-08|2022-06-15	98.8035624264829	exact
hCoV-19/USA/WV-WVU-WV132984/2022|2022-06-27|2023-02-06	99.7948890383322	exact
hCoV-19/NewZealand/22CV5764/2022|2022-06-13|2022-06-23	96.7084850937542	exact
hCoV-19/Indonesia/JK-NIHRD-WGS_22_04971/2022|2022-06-14|2022-06-26	99.7146310347143	exact
hCoV-19/Denmark/DCGC-527864/2022|2022-06-08|2022-06-15	99.8622080322635	exact
hCoV-19/England/PHEP-YYFG363/2022|2022-06-22|2022-07-11	99.1652361237335	exact
hCoV-19/Denmark/DCGC-539060/2022|2022-06-25|2022-06-30	97.8154197754924	exact
hCoV-19/USA/NY-PRL-220705_02A22/2022|2022-06-30|2022-07-11	99.5764990588868	exact
hCoV-19/USA/NM-UNM-TRL_0722_405/2022|2022-06-08|2023-02-09	99.1697199905879	exact
hCoV-19/Denmark/DCGC-544661/2022|2022-06-30|2022-07-11	99.7650770211766	exact
hCoV-19/Peru/TAC-INS-20720/2022|2022-06-20|2022-07-13	99.0072777274709	exact
hCoV-19/Germany/NI-RKI-I-872769/2022|2022-06-08|2022-06-21	98.8092434996132	exact
hCoV-19/Spain/GA-CHUVI-19544043/2022|2022-06-03|2022-07-12	94.0128416310888	exact
hCoV-19/Israel/SMC-7075898/2022|2022-06-13|2022-06-19	99.3097643097643	exact
hCoV-19/Netherlands/ZH-NMDL-02265/2022|2022-06-24|2022-07-11	99.2835659491061	exact
hCoV-19/Brazil/SP-IB_158397/2022|2022-06-01|2022-06-22	97.3258268824771	exact
hCoV-19/USA/NY-PRL-220624_01B15/2022|2022-06-21|2022-07-04	96.7282499160228	exact
hCoV-19/USA/UT-UPHL-220816925347/2022|2022-06-12|2022-08-22	97.4700131035178	exact
hCoV-19/USA/NY-PRL-220613_02D20/2022|2022-06-10|2022-06-20	99.4228575263405	exact
hCoV-19/Luxembourg/LNS4571629/2022|2022-06-20|2022-07-06	99.3959233261339	exact
hCoV-19/Germany/BE-RKI-I-883397/2022|2022-06-10|2022-07-19	99.9594950381422	exact
hCoV-19/Spain/GA-CHUVI-34849394/2022|2022-06-28|2022-07-20	96.9490729875616	exact
hCoV-19/Slovakia/TN_22_00001844/2022|2022-06-29|2022-08-01	98.7107792251281	exact
hCoV-19/Sweden/PEP263102/2022|2022-06-26|2022-08-04	98.8987745509485	exact
hCoV-19/Germany/NW-RKI-I-887141/2022|2022-06-14|2022-07-19	99.1787067144916	exact
hCoV-19/France/IDF-SLS-762206015393/2022|2022-06-05|2022-06-22	99.5506620017836	exact
hCoV-19/Italy/LAZ-UCBM-1526/2022|2022-06-15|2022-06-27	98.7534347563836	exact
hCoV-19/Belgium/Jessa_55-2224-000085/2022|2022-06-18|2022-06-23	99.2676453791111	exact
hCoV-19/SouthKorea/KDCA92882/2022|2022-06-29|2022-08-05	99.9394937644963	exact
hCoV-19/Belgium/AZDelta-2225-03245/2022|2022-06-22|2022-06-28	98.3702409355153	exact
hCoV-19/USA/NM-UNM-TRL_0722_383/2022|2022-06-01|2023-02-09	99.3008417051317	exact
hCoV-19/France/un-IHU-086740/2022|2022-06|2023-04-28	99.6931894807822	exact
hCoV-19/England/LSPA-3EAA2B0/2022|2022-06-30|2022-07-07	99.673664378953	exact
hCoV-19/Austria/AGES-175648/2022|2022-06-08|2022-08-18	99.8190755786168	exact
hCoV-19/Austria/AGES-159791/2022|2022-06-01|2022-08-18	94.783084338997	exact
hCoV-19/Canada/BC-BCCDC-458014/2022|2022-06-17|2022-07-21	99.2603600256679	exact
hCoV-19/Germany/NW-RKI-I-900952/2022|2022-06-29|2022-07-19	99.8151695399402	exact
hCoV-19/USA/MN-MDH-27037/2022|2022-06-23|2022-07-05	98.8020728178208	exact
hCoV-19/Sweden/01_SE100_22CS104652/2022|2022-06-29|2022-07-12	99.4098316678962	exact
hCoV-19/Canada/ON-KHS-22-08462-v1/2022|2022-06-23|2022-07-05	99.6669358094469	exact
hCoV-19/USA/NY-PRL-220606_00H12/2022|2022-06-02|2022-06-20	97.1653807447165	exact
hCoV-19/NewZealand/22CV5311/2022|2022-06-01|2022-06-23	99.9055712936733	exact
hCoV-19/England/PHEC-YYFZSKN/2022|2022-06-25|2022-07-11	98.0792478173271	exact
hCoV-19/USA/CT-Yale-20639/2022|2022-06-12|2022-06-28	93.4220251293422	exact
hCoV-19/Denmark/DCGC-528694/2022|2022-06-08|2022-06-15	97.1562069313254	exact
hCoV-19/England/PHEP-YYF891J/2022|2022-06-28|2022-07-13	99.6365961169622	exact
hCoV-19/NewZealand/22CH5618/2022|2022-06-25|2022-07-12	99.0282417248709	exact
hCoV-19/USA/FL-CDC-STM-XYZ28HDB8/2022|2022-06-25|2022-07-11	99.6511822907932	exact
hCoV-19/Germany/HH-hpi-p16210/2022|2022-06|2022-08-20	99.7071890145396	exact
hCoV-19/USA/CA-CDC-LC0750926/2022|2022-06-28|2022-07-13	95.4378392959504	exact
hCoV-19/Israel/CVL-9006370/2022|2022-06-24|2022-07-18	99.6277541165029	exact
hCoV-19/USA/WV-WVU-WV132712/2022|2022-06-16|2023-02-06	93.7962648556876	exact
hCoV-19/USA/RI-CDC-LC0742373/2022|2022-06-22|2022-07-12	99.9559307095156	exact
hCoV-19/USA/IL-624004/2022|2022-06-15|2022-07-07	99.7311014755807	exact
hCoV-19/Belgium/AZDelta-2223-00598/2022|2022-06-08|2022-06-15	93.3481152993348	exact
hCoV-19/Brazil/SP-NVBS20311GENOV829336500196/2022|2022-06-06|2022-07-25	98.5423625873064	exact
hCoV-19/France/ARA-HMN-22062230556/2022|2022-06-13|2022-07-15	97.8573110430892	exact
hCoV-19/France/OCC-ChuMtp-99221792544/2022|2022-06-28|2022-07-25	99.4050620147222	exact
hCoV-19/USA/CA-CDC-LC0707208/2022|2022-06-12|2022-06-24	99.7390538159143	exact
hCoV-19/USA/CA-ASC-210774579/2022|2022-06-18|2022-10-04	99.7201712686693	exact
hCoV-19/Israel/ICH-741238834/2022|2022-06-08|2022-06-16	99.0176348193881	exact
hCoV-19/Canada/AB-ABPHL-73066/2022|2022-06-29|2022-07-29	94.9721800708144	exact
hCoV-19/France/IDF-LBZCentre-U2206130045/2022|2022-06-13|2022-09-15	99.7611166092209	exact
hCoV-19/Denmark/DCGC-542857/2022|2022-06-30|2022-07-06	99.1694687289845	exact
hCoV-19/Denmark/DCGC-526279/2022|2022-06-02|2022-06-10	99.7580238615359	exact
hCoV-19/Germany/SN-RKI-I-890083/2022|2022-06-17|2022-07-19	99.5168595873176	exact
hCoV-19/Denmark/DCGC-530284/2022|2022-06-13|2022-06-20	99.7881640887693	exact
hCoV-19/USA/NY-PRL-220624_02I09/2022|2022-06-21|2022-07-04	99.6075405876828	exact
hCoV-19/Denmark/DCGC-542755/2022|2022-06-30|2022-07-06	98.3019564414913	exact
hCoV-19/Germany/NW-RKI-I-881875/2022|2022-06-13|2022-08-10	99.1420785250479	exact
hCoV-19/USA/NY-PRL-220606_02I12/2022|2022-06-03|2022-06-13	99.610398334117	exact
hCoV-19/Ireland/G-GUH-N176/2022|2022-06-18|2022-07-19	99.1293825002521	exact
hCoV-19/Israel/ICH-741233856/2022|2022-06-21|2022-06-26	99.121744397335	exact
hCoV-19/Denmark/DCGC-530797/2022|2022-06-13|2022-06-20	95.7906788793103	exact
hCoV-19/Germany/SN-RKI-I-896969/2022|2022-06-20|2022-07-19	98.4503680795993	exact
hCoV-19/USA/CA-HLX-STM-YSEHJD4ZB/2022|2022-06-30|2022-07-26	98.4385471116472	exact
hCoV-19/Germany/NI-RKI-I-894837/2022|2022-06-27|2022-07-19	99.9324712158558	exact
hCoV-19/Japan/TKYnat3482/2022|2022-06|2022-07-26	99.4823355406904	exact
hCoV-19/Germany/BB-RKI-I-876938/2022|2022-06-24|2022-07-01	99.9335013299734	exact
hCoV-19/USA/MN-MDH-26298/2022|2022-06-04|2022-06-15	95.1327880440271	exact
hCoV-19/England/PHWC-PJ6BY9/2022|2022-06-22|2022-07-11	99.4483315392896	exact
hCoV-19/France/BRE-cerba-22Q0277490/2022|2022-06-27|2022-07-18	98.4666889856043	exact
hCoV-19/India/MH-ICMR-NIV-INSACOG-G-11943/2022|2022-06-11|2022-08-11	99.3887900057091	exact
hCoV-19/Germany/SN-RKI-I-889621/2022|2022-06-14|2022-07-19	97.3541247484909	exact
hCoV-19/Italy/VEN-ULSS3GEN-71478712_VE/2022|2022-06-15|2022-06-28	98.5492611666498	exact
hCoV-19/Peru/LIM-INS-19474/2022|2022-06-08|2022-06-30	98.894213048286	exact
hCoV-19/Denmark/DCGC-544111/2022|2022-06-27|2022-07-11	99.8554427486049	exact
hCoV-19/Indonesia/JB-GS-WJHL-ITB-W03889/2022|2022-06|2022-07-15	98.4218318863988	exact
hCoV-19/Malaysia/UNIMAS-B18059/2022|2022-06-03|2022-07-22	99.861743382229	exact
hCoV-19/Germany/NW-RKI-I-879185/2022|2022-06-30|2022-07-01	99.2376711866694	exact
hCoV-19/Italy/LAZ-INMI-3361/2022|2022-06-22|2022-07-15	98.9939434724092	exact
hCoV-19/USA/TX-HMH-104076/2022|2022-06-30|2022-07-11	98.333221318637	exact
hCoV-19/Australia/QLD0x00F82C/2022|2022-06-20|2022-07-01	95.6864064602961	exact
hCoV-19/England/PHEC-YYFQ4SA/2022|2022-06-01|2022-06-20	98.9425981873112	exact
hCoV-19/Estonia/RC0707939/2022|2022-06-07|2022-07-13	99.1759262386437	exact
hCoV-19/USA/TX-HMH-MCoV-101267/2022|2022-06-15|2022-06-27	94.5964087934217	exact
hCoV-19/Singapore/7053/2022|2022-06-16|2022-06-28	99.6578329419658	exact
hCoV-19/USA/CA-HLX-STM-ZWDUQ8ACW/2022|2022-06-02|2022-07-01	99.0103659968466	exact
hCoV-19/Mexico/YUC-INMEGEN-75-214/2022|2022-06-04|2022-06-20	96.6525366707038	exact
hCoV-19/Greece/27433/2022|2022-06-21|2022-07-18	99.266916658221	exact
hCoV-19/England/PHEC-YYFSDUR/2022|2022-06-24|2022-07-08	99.0121963511743	exact
hCoV-19/Denmark/DCGC-544608/2022|2022-06-19|2022-07-11	99.1140642303433	exact
hCoV-19/Israel/ICH-741229055/2022|2022-06-09|2022-06-23	99.3268282732125	exact
hCoV-19/USA/MA-CDCBI-CRSP_ZOZVSWARH7WC3VBH/2022|2022-06-25|2022-07-07	98.8927660716682	exact
hCoV-19/France/NAQ-LBZCentre-AI2206270034/2022|2022-06-27|2022-08-29	97.6653696498054	exact
hCoV-19/USA/NM-NMDOH-2022102844/2022|2022-06-23|2022-12-19	99.1323648103309	exact
hCoV-19/NewZealand/22CV6603/2022|2022-06-20|2022-07-12	99.0759476595171	exact
hCoV-19/Scotland/LSPA-3E4B460/2022|2022-06-08|2022-06-18	98.5634504104427	exact
hCoV-19/Belgium/AZKLINA122-124205/2022|2022-06-16|2022-07-19	99.3680938059676	exact
hCoV-19/USA/DC-CDC-LC0729815/2022|2022-06-24|2022-07-05	99.385937979736	exact
hCoV-19/Denmark/DCGC-541621/2022|2022-06-27|2022-07-05	96.4783294725887	exact
hCoV-19/USA/NV-CDC-LC0731033/2022|2022-06-18|2022-07-05	97.9701250969417	exact
hCoV-19/England/LSPA-3E4A81A/2022|2022-06-08|2022-06-15	99.1573224600748	exact
hCoV-19/Germany/SN-RKI-I-889432/2022|2022-06-14|2022-07-19	99.403005097934	exact
hCoV-19/USA/CA-CDC-LC0721239/2022|2022-06-15|2022-07-01	99.2582464535977	exact
hCoV-19/USA/AZ-CDC-LC0707779/2022|2022-06-07|2022-06-24	93.3650247800142	exact
hCoV-19/USA/HI-CDC-LC0736408/2022|2022-06-24|2022-07-08	99.9562097887964	exact
hCoV-19/Wales/PHWC-PJ6DY7/2022|2022-06-21|2022-07-11	99.9091765339074	exact
hCoV-19/Denmark/DCGC-534776/2022|2022-06-18|2022-06-24	99.2604793438435	exact
hCoV-19/USA/FL-CDC-STM-HJZQJ5AYF/2022|2022-06-06|2022-06-23	99.5775497887749	exact
hCoV-19/USA/CA-SEARCH-201002/2022|2022-06-27|2022-10-15	99.4428221394287	exact
hCoV-19/Italy/CAM-TIGEM-IZSM-COLLI-47168/2022|2022-06-29|2023-05-12	85.6365285757484	exact
hCoV-19/USA/NY-PRL-220608_00D07/2022|2022-06-06|2022-06-13	99.795356951154	exact
hCoV-19/Germany/BW-RKI-I-880501/2022|2022-06-20|2022-08-10	98.896217525912	exact
hCoV-19/Italy/ABR-IZSGC-38257/2022|2022-06-07|2022-06-15	99.4304094351002	exact
hCoV-19/India/MH-ICMR-NIV-INSACOG-GSEQ-11333/2022|2022-06-17|2022-07-29	99.1136775666421	exact
hCoV-19/Italy/CAM-TIGEM-IZSM-COLLI-36399/2022|2022-06-07|2022-08-23	98.6879539445058	exact
hCoV-19/Denmark/DCGC-529391/2022|2022-06-09|2022-06-16	99.4722511681065	parent
hCoV-19/Ireland/D-NVRL-S22IRL00367606/2022|2022-06-20|2022-07-28	98.8565067800041	exact
hCoV-19/Mexico/CMX-INMEGEN-79-310/2022|2022-06-28|2022-07-13	96.8643811189988	exact
hCoV-19/Germany/SN-RKI-I-902182/2022|2022-06-28|2022-07-19	99.393187608958	exact
hCoV-19/Israel/ICH-741228736/2022|2022-06-10|2022-06-23	98.8045102567586	exact
hCoV-19/Mexico/CMX_InDRE_FB15379_E09817338277_S13792/2022|2022-06-17|2022-07-07	98.8110032579854	exact
hCoV-19/Malaysia/IMR_OS6221/2022|2022-06-17|2022-10-26	99.301474292239	exact
hCoV-19/USA/CA-SEARCH-201173/2022|2022-06-30|2022-10-15	99.7815272922829	exact
hCoV-19/Belgium/rega-43392/2022|2022-06-27|2022-09-02	99.0189137250936	exact
hCoV-19/USA/NY-PRL-220630_01I02/2022|2022-06-29|2022-07-11	97.5258840930483	exact
hCoV-19/Croatia/38622/2022|2022-06-10|2022-07-20	98.51028611965	exact
hCoV-19/USA/MA-CDCBI-CRSP_AYZZR3L5GTHG6KHW/2022|2022-06-26|2022-07-12	99.6602453028913	exact
hCoV-19/Estonia/19936097/2022|2022-06-13|2022-07-14	98.8381126085047	exact
hCoV-19/USA/NY-PRL-220606_05E20/2022|2022-06-03|2022-06-13	99.7716511635716	exact
hCoV-19/Belgium/UZB_548202206281/2022|2022-06-27|2022-07-01	99.7760044799104	exact
hCoV-19/Germany/BW-RKI-I-873992/2022|2022-06-14|2022-06-21	98.5620738540471	exact
hCoV-19/England/PHEC-YYFAWXA/2022|2022-06-28|2022-07-12	99.0923759580476	exact
hCoV-19/India/TG-CDFD-SR-107/2022|2022-06-28|2022-09-28	99.1622649126939	exact
hCoV-19/USA/TX-PHH-CS-01484/2022|2022-06-06|2022-08-30	99.2040836887531	exact
hCoV-19/Germany/NW-RKI-I-926664/2022|2022-06-22|2022-08-11	99.0220884907338	exact
hCoV-19/USA/CO-CDPHE-2103454056/2022|2022-06-30|2022-08-01	98.7291554599247	exact
hCoV-19/England/LSPA-3E8C409/2022|2022-06-24|2022-07-03	98.4016421024295	exact
hCoV-19/Denmark/DCGC-535932/2022|2022-06-20|2022-06-26	98.8542051678371	exact
hCoV-19/Australia/SA357522/2022|2022-06-27|2022-07-11	99.5829970406242	exact
hCoV-19/Denmark/DCGC-527359/2022|2022-06-04|2022-06-14	99.8016740058489	exact
hCoV-19/USA/NE-CUMC_22164063/2022|2022-06-10|2022-06-30	99.5719090816431	exact
hCoV-19/USA/CO-CDPHE-37653296/2022|2022-06-21|2022-07-06	98.4257795418615	exact
hCoV-19/Germany/SN-RKI-I-886899/2022|2022-06-15|2022-08-10	98.8631790744467	exact
hCoV-19/Denmark/DCGC-534326/2022|2022-06-18|2022-06-23	98.8171248067746	exact
hCoV-19/USA/IL-S22WGS2275/2022|2022-06-13|2022-06-24	99.8351445008916	exact
hCoV-19/England/PHEC-YYGRS7B/2022|2022-06-30|2022-07-28	98.9713594191206	exact
hCoV-19/England/PHEC-YYFU8QT/2022|2022-06-17|2022-06-30	98.3655524231441	exact
hCoV-19/India/MH-ICMR-NIV-INSACOG-G-11179/2022|2022-06-13|2022-07-22	99.4836546521375	exact
hCoV-19/Spain/CL-32146/2022|2022-06-06|2022-08-30	98.7984964424755	exact
hCoV-19/Germany/NW-RKI-I-867057/2022|2022-06-07|2022-06-21	99.6130942367863	exact
hCoV-19/Austria/AGES-187604/2022|2022-06-28|2023-01-18	99.9932102118414	exact
hCoV-19/Israel/SMC-7073880/2022|2022-06-02|2022-06-15	99.0546359843897	exact
hCoV-19/England/PHEP-YYFBRUQ/2022|2022-06-09|2022-06-23	99.8855912241739	exact
hCoV-19/Indonesia/JK-NIHRD-WGS_22_06365/2022|2022-06-23|2022-07-05	99.7246566602868	exact
hCoV-19/Denmark/DCGC-525659/2022|2022-06-03|2022-06-09	99.7949924382457	exact
hCoV-19/Peru/LIM-INS-20043/2022|2022-06-21|2022-07-06	99.4938999865934	exact
hCoV-19/USA/CO-CDPHE-2103383196/2022|2022-06-17|2022-08-16	97.5171578522406	exact
hCoV-19/Brazil/SP-IMTSP-CD33025/2022|2022-06-07|2022-11-01	98.9570717265509	exact
hCoV-19/Germany/BW-RKI-I-897950/2022|2022-06-30|2022-07-19	98.6620382852521	exact
hCoV-19/Singapore/7046/2022|2022-06-18|2022-06-28	99.0445219257074	exact
hCoV-19/Indonesia/BA-NIHRD-WGS_22_05088/2022|2022-06-10|2022-06-26	99.6911404303891	exact
hCoV-19/USA/NY-PRL-220610_00D20/2022|2022-06-06|2022-06-20	98.373710560801	exact
hCoV-19/Spain/CT-HUGTiPM104ZW1D4/2022|2022-06-30|2022-07-13	99.1259035131955	exact
hCoV-19/Wales/PHWC-PJ6XTQ/2022|2022-06-24|2022-07-13	97.7597904211728	exact
hCoV-19/USA/WA-CDC-UW22061960263/2022|2022-06-19|2022-07-08	99.9796665311102	exact
hCoV-19/Ireland/WH-Enfer-030622010_F1/2022|2022-06-03|2022-06-10	98.9267931637734	exact
hCoV-19/USA/TX-PHH-SPID1004200698/2022|2022-06-01|2022-09-02	99.2813003761419	exact
hCoV-19/Austria/AGES-170886/2022|2022-06-06|2022-08-18	99.9829258298047	exact
hCoV-19/Scotland/SCOT-15290/2022|2022-06-22|2022-08-10	98.8054377818157	exact
hCoV-19/England/PHEP-YYFY9T3/2022|2022-06-08|2022-07-29	99.1419341813043	exact
hCoV-19/Singapore/6810/2022|2022-06-14|2022-06-20	99.6613352110787	exact
hCoV-19/Thailand/DMSc-11714/2022|2022-06-29|2022-07-22	95.8144073214226	exact
hCoV-19/Germany/NI-RKI-I-910765/2022|2022-06-30|2022-07-19	99.8654240823605	exact
hCoV-19/Germany/HH-RKI-I-858919/2022|2022-06-01|2022-06-13	97.5809978804293	exact
hCoV-19/Denmark/DCGC-530305/2022|2022-06-12|2022-06-20	99.2908754831121	exact
hCoV-19/Austria/LB-R00086-S321/2022|2022-06-28|2022-07-05	99.1558021581509	exact
hCoV-19/SouthKorea/KDCA86995/2022|2022-06-16|2022-07-07	99.5789119083712	exact
hCoV-19/USA/OK-OKPHL0017600/2022|2022-06-02|2022-06-14	98.2232130793136	exact
hCoV-19/Brazil/AM-FIOCRUZ-ILMD2204563/2022|2022-06-22|2022-08-11	99.0642566225723	exact
hCoV-19/Luxembourg/LNS3825473/2022|2022-06-11|2022-07-06	98.9137035287767	exact
hCoV-19/France/HDF-cerba-22T0959276/2022|2022-06-07|2022-06-16	97.3495918573012	exact
hCoV-19/Israel/ICH-741233624/2022|2022-06-22|2022-06-26	99.2817400101163	exact
hCoV-19/Germany/BE-ChVir-LB-220708-8538/2022|2022-06-29|2022-07-10	98.7747249038007	exact
hCoV-19/USA/MN-MDH-26686/2022|2022-06-11|2022-06-27	98.9801070382712	exact
hCoV-19/Chile/CO-81543/2022|2022-06-29|2022-07-10	99.5932089426794	exact
hCoV-19/USA/FL-CDC-LC0684260/2022|2022-06-02|2022-06-15	99.0715772946035	exact
hCoV-19/France/IDF-cerba-22T0936303/2022|2022-06-06|2022-06-20	99.0495062806475	exact
hCoV-19/USA/AZ-TG1386550/2022|2022-06-06|2022-07-30	99.1094831641911	exact
hCoV-19/Denmark/DCGC-531511/2022|2022-06-17|2022-06-22	99.3412871786254	exact
hCoV-19/USA/FL-CDC-STM-KR6PVMEZM/2022|2022-06-26|2022-07-11	97.9168064407917	exact
hCoV-19/Germany/NW-RKI-I-888038/2022|2022-06-22|2022-07-19	98.8438337801609	exact
hCoV-19/Germany/BY-RKI-I-933802/2022|2022-06-24|2022-08-11	98.2091982091982	exact
hCoV-19/Germany/SH-RKI-I-890820/2022|2022-06-27|2022-07-19	99.7947302890601	exact
hCoV-19/USA/CA-LACPHL-AF16148/2022|2022-06-10|2022-11-29	99.7141415839919	exact
hCoV-19/Norway/23749/2022|2022-06-02|2022-07-05	96.6913861950941	exact
hCoV-19/SouthAfrica/NICD-N46141/2022|2022-06-03|2022-08-03	99.8889524514588	exact
hCoV-19/Luxembourg/LNS1217671/2022|2022-06-14|2022-07-06	99.4095617261041	exact
hCoV-19/USA/IL-ASC-210776259/2022|2022-06-30|2022-09-30	99.1878447429867	exact
hCoV-19/Finland/P-7061/2022|2022-06-22|2022-08-08	98.8319795932067	exact
hCoV-19/Netherlands/GR-UMCG-MMB_5528/2022|2022-06-09|2022-06-20	99.689524838013	exact
hCoV-19/Denmark/DCGC-541188/2022|2022-06-26|2022-07-03	99.1543907922553	exact
hCoV-19/England/LSPA-3E5DD60/2022|2022-06-14|2022-06-21	98.8870527132306	exact
hCoV-19/USA/TX-HMH-MCoV-102587/2022|2022-06-23|2022-07-04	98.906607455255	exact
hCoV-19/USA/TX-HMH-100061/2022|2022-06-02|2022-06-20	98.473308056236	exact
hCoV-19/USA/CO-CDPHE-2103442407/2022|2022-06-24|2022-08-05	98.9905108015344	exact
hCoV-19/Ireland/KY-Enfer-300622013_D5/2022|2022-06-30|2022-07-09	99.5154451847365	exact
hCoV-19/USA/CO-CDPHE-2103416938/2022|2022-06-20|2022-07-16	99.7983870967742	exact
hCoV-19/Wales/PHWC-PJ79KX/2022|2022-06-21|2022-07-11	98.9765100671141	exact
hCoV-19/England/PHEP-YYF81TA/2022|2022-06-27|2022-07-11	99.9327007201023	exact
hCoV-19/CzechRepublic/NRL_s4066/2022|2022-06-28|2022-08-04	99.3919124353907	exact
hCoV-19/USA/TX-HMH-99901/2022|2022-06-05|2022-06-20	99.1152228763667	exact
hCoV-19/USA/UT-UPHL-220619565816/2022|2022-06-07|2022-06-21	99.0955246965469	exact
hCoV-19/Japan/PG-271717/2022|2022-06-25|2022-07-29	93.5212594187298	exact
hCoV-19/Austria/AGES-176669/2022|2022-06-15|2022-08-18	99.9898198106485	exact
hCoV-19/Luxembourg/LNS8792143/2022|2022-06-23|2022-07-06	98.303312419888	exact
hCoV-19/Denmark/DCGC-525980/2022|2022-06-03|2022-06-09	97.6239287514703	exact
hCoV-19/England/LSPA-3E9E4E6/2022|2022-06-29|2022-07-05	99.3507148864592	exact
hCoV-19/Spain/CL-33169/2022|2022-06-27|2022-08-30	99.5969637939142	exact
hCoV-19/Chile/TA-79137/2022|2022-06-20|2022-07-10	99.7280601624924	exact
hCoV-19/France/PAC-LBZCentre-AM2206070087/2022|2022-06-07|2022-10-06	99.8976214039518	exact
hCoV-19/Italy/LOM_36997425BAC/2022|2022-06-23|2022-07-04	99.0938685102527	exact
hCoV-19/England/PHEC-YYFXMZD/2022|2022-06-05|2022-06-21	99.681079629381	exact
hCoV-19/Israel/ICH-741235518/2022|2022-06-26|2022-07-09	98.7011238979743	exact
hCoV-19/Denmark/DCGC-534362/2022|2022-06-18|2022-06-23	99.7715360838597	exact
hCoV-19/Germany/SH-RKI-I-860206/2022|2022-06-07|2022-06-13	99.4853510040701	exact
hCoV-19/Denmark/DCGC-539591/2022|2022-06-24|2022-06-30	99.8286175146179	exact
hCoV-19/Denmark/DCGC-533734/2022|2022-06-15|2022-06-23	99.8487344112407	exact
hCoV-19/Reunion/CHU722061814701/2022|2022-06-11|2022-07-12	99.8143209209682	exact
hCoV-19/Germany/NW-RKI-I-906393/2022|2022-06-30|2022-07-19	99.9358801295896	exact
hCoV-19/Italy/CAM-TIGEM-IZSM-COLLI-36166/2022|2022-06-30|2022-08-23	98.509811800951	exact
hCoV-19/USA/NY-PRL-220624_02B10/2022|2022-06-22|2022-07-04	99.5069099691399	exact
hCoV-19/Slovakia/BA_22_00033240/2022|2022-06-23|2022-08-02	98.4886565463624	exact
hCoV-19/Indonesia/SN-NIHRD-WGS-22-22999/2022|2022-06-23|2022-09-20	99.6931998246856	exact
hCoV-19/Spain/AS-252240741/2022|2022-06-28|2022-07-14	98.9463087248322	exact
hCoV-19/Brazil/SP-IB_CEVC_2200782/2022|2022-06-30|2022-07-22	99.3653032440056	exact
hCoV-19/SouthKorea/KDCA91708/2022|2022-06-19|2022-07-26	99.5058159080212	exact
hCoV-19/USA/NC-WFSM-1086-3321/2022|2022-06-30|2022-07-11	98.7171717171717	exact
hCoV-19/Egypt/CPHL-EGY22121/2022|2022-06-27|2022-08-22	99.2101636809734	exact
hCoV-19/Denmark/DCGC-527863/2022|2022-06-10|2022-06-15	99.6036278132348	exact
hCoV-19/Austria/AGES-159712/2022|2022-06-01|2022-08-18	99.9828655632089	exact
hCoV-19/USA/MN-MDH-26483/2022|2022-06-03|2022-06-21	98.9806217198224	exact
hCoV-19/France/ARA-CFD700000318428/2022|2022-06-27|2022-07-04	99.8923646148671	exact
hCoV-19/Denmark/DCGC-540262/2022|2022-06-20|2022-07-01	99.048899344648	exact
hCoV-19/USA/NY-PRL-220603_00E06/2022|2022-06-01|2022-06-13	99.4829091397488	exact
hCoV-19/USA/TX-PHH-SPID1004440636/2022|2022-06-08|2022-09-02	99.6609486723287	exact
hCoV-19/Ireland/OY-NVRL-S22IRL00342730/2022|2022-06-01|2022-06-17	99.9763880456048	exact
hCoV-19/Ireland/LH-NVRL-S22IRL00359759/2022|2022-06-15|2022-07-07	99.8380894555758	exact
hCoV-19/Germany/BW-RKI-I-867736/2022|2022-06-08|2022-06-21	99.3925485961123	exact
hCoV-19/Italy/LAZ-AMC-17805-IMASRM/2022|2022-06-17|2022-12-20	99.0207585767464	exact
hCoV-19/England/LSPA-3E58E80/2022|2022-06-12|2022-06-20	98.4958610942863	exact
hCoV-19/Australia/ACT7046/2022|2022-06-28|2022-07-17	97.9271821791507	exact
hCoV-19/USA/DE-DHSS-B1207195/2022|2022-06-21|2022-09-02	99.9091459721381	exact
hCoV-19/Denmark/DCGC-535797/2022|2022-06-19|2022-06-26	99.8252042085448	exact
hCoV-19/Germany/HH-RKI-I-882756/2022|2022-06-18|2022-08-10	99.9226344646641	exact
hCoV-19/USA/MI-UM-HS14975/2022|2022-06-23|2022-08-16	99.014264567353	exact
hCoV-19/USA/AZ-ASU80654/2022|2022-06-06|2022-06-11	99.5391084945332	exact
hCoV-19/England/PHEC-YYFIK6J/2022|2022-06-22|2022-07-06	97.0757092496223	exact
hCoV-19/USA/MA-CDCBI-CRSP_YLGBGTWDPQ24HF4C/2022|2022-06-18|2022-06-30	99.6973509708573	exact
hCoV-19/Canada/ON-PHL-22-26522/2022|2022-06-23|2022-07-11	99.1488359574754	exact
hCoV-19/Germany/NW-RKI-I-886673/2022|2022-06-13|2022-07-19	98.9163357339974	exact
hCoV-19/USA/FL-TGH-3435/2022|2022-06-01|2022-06-13	99.2968644866101	exact
hCoV-19/USA/MA-CDCBI-CRSP_5V4HINPNLQ5HLMUB/2022|2022-06-30|2022-07-12	99.6905077713159	exact
hCoV-19/Norway/25137/2022|2022-06-19|2022-07-21	97.3859299537303	exact
hCoV-19/Israel/ICH-741233362/2022|2022-06-21|2022-06-25	98.5227808062454	exact
hCoV-19/USA/TX-HMH-MCoV-102808/2022|2022-06-24|2022-07-07	94.5594024427173	exact
hCoV-19/Germany/BY-RKI-I-876693/2022|2022-06-13|2022-08-10	96.514131897712	exact
hCoV-19/USA/ND-NDDH-16763/2022|2022-06-14|2022-06-30	98.5564304461942	exact
hCoV-19/England/LSPA-3E65EDB/2022|2022-06-16|2022-06-23	99.3204144798816	exact
hCoV-19/England/PHEC-YYFW4NW/2022|2022-06-23|2022-07-05	96.998924586638	exact
hCoV-19/France/GES-LBZCentre-OB220607125/2022|2022-06-07|2022-10-06	98.8599515308735	exact
hCoV-19/France/BFC-HCL722003303701/2022|2022-06-30|2022-07-18	99.1900520920854	exact
hCoV-19/USA/TX-CDC-STM-MDHY922CS/2022|2022-06-03|2022-06-15	99.4103852596315	exact
hCoV-19/USA/VA-CAV_VAS3N_00012213_01/2022|2022-06-03|2022-07-12	96.1867104513621	parent
hCoV-19/Germany/BY-RKI-I-891173/2022|2022-06-18|2022-08-10	99.3170961447891	exact
hCoV-19/HongKong/VK22178022/2022|2022-06-27|2022-07-08	99.6870583484757	exact
hCoV-19/USA/NY-PRL-220624_02D12/2022|2022-06-21|2022-07-04	99.6910782042242	exact
hCoV-19/Chile/BI-69213/2022|2022-06-01|2022-07-08	99.5259069970747	exact
hCoV-19/USA/NY-PRL-220615_02G04/2022|2022-06-14|2022-06-27	99.4061996779388	exact
hCoV-19/Israel/SMC-7074403/2022|2022-06-01|2022-06-15	99.1286502489571	exact
hCoV-19/Germany/BE-RKI-I-849994/2022|2022-06-01|2022-06-13	99.8548866090713	exact
hCoV-19/Sweden/C-03_SE600_500000177418SP/2022|2022-06-30|2023-05-10	99.2880258899676	exact
hCoV-19/Switzerland/VD-CHUV-GEN12235/2022|2022-06-27|2022-07-10	98.7641089191814	exact
hCoV-19/USA/UT-UPHL-220718622667/2022|2022-06-13|2022-07-22	99.5194408038445	exact
hCoV-19/England/PHEC-YYFQCP3/2022|2022-06-04|2022-06-17	99.7649586998858	exact
hCoV-19/Japan/PG-265240/2022|2022-06-16|2022-07-29	98.0826157158235	exact
hCoV-19/England/PHEC-YYFQUP1/2022|2022-06-04|2022-06-20	99.6109340935771	exact
hCoV-19/Netherlands/ZH-LUMC-2787/2022|2022-06-26|2022-07-28	99.4430567744549	exact
hCoV-19/Kazakhstan/519/2022|2022-06-27|2022-07-14	99.8108810914863	exact
hCoV-19/Australia/QLD0x00F428/2022|2022-06-09|2022-06-23	99.4856524093124	exact
hCoV-19/USA/NY-PRL-220624_02F03/2022|2022-06-21|2022-07-04	99.590809994969	exact
hCoV-19/USA/TX-HMH-MCoV-102730/2022|2022-06-25|2022-07-04	97.5277955056935	exact
hCoV-19/USA/TX-HMH-104120/2022|2022-06-30|2022-07-11	98.9748243756512	exact
hCoV-19/Canada/ON-PHL-22-26451/2022|2022-06-24|2022-07-04	98.8996567736725	exact
hCoV-19/USA/CA-CDC-LC0722625/2022|2022-06-16|2022-07-01	99.9932630444302	exact
hCoV-19/Thailand/MTM_01_298/2022|2022-06-22|2022-08-26	97.4576557692958	exact
hCoV-19/USA/DE-CDC-LC0712192/2022|2022-06-10|2022-06-30	99.9966004895295	exact
hCoV-19/Austria/IMBA_IMP-2040_C07/2022|2022-06-20|2022-07-06	95.4458476846537	exact
hCoV-19/England/PHEP-YYFDHEJ/2022|2022-06-21|2022-07-06	99.8923102810029	exact
hCoV-19/Germany/BE-RKI-I-883610/2022|2022-06-14|2022-07-19	99.9594950381422	exact
hCoV-19/Germany/NW-RKI-I-878145/2022|2022-06-23|2022-07-01	97.6368662351672	exact
hCoV-19/Norway/25799/2022|2022-06-27|2022-08-03	86.7198054579843	parent
hCoV-19/Wales/PHWC-PJ7RWI/2022|2022-06-14|2022-06-30	85.997375769606	exact
hCoV-19/Israel/SMC-7086541/2022|2022-06-29|2022-07-12	98.825627565785	exact
hCoV-19/Indonesia/JK-NIHRD-WGS_22_04958/2022|2022-06-14|2022-06-26	99.8052384150436	exact
hCoV-19/Pakistan/UWARN-AKU-KHI-70223-S46/2022|2022-06-29|2022-10-25	99.5402375998389	exact
hCoV-19/USA/NC-CDC-LC0714117/2022|2022-06-13|2022-06-30	99.9016148731171	exact
hCoV-19/India/HR-INSACOG-NII-971/2022|2022-06-26|2022-07-06	99.5283336702379	exact
hCoV-19/USA/SC-REDDI-D8C313382VC/2022|2022-06-13|2023-02-14	99.1496084165238	exact
hCoV-19/USA/CA-LACPHL-AF13631/2022|2022-06-01|2022-08-31	98.9180834621329	exact
hCoV-19/USA/IL-S22WGS2673/2022|2022-06-20|2022-07-06	97.174476100777	exact
hCoV-19/France/HDF-cerba-22T0950571/2022|2022-06-07|2022-06-16	97.660288687479	exact
hCoV-19/NewZealand/22CH4771/2022|2022-06-05|2022-06-23	99.8077701335492	exact
hCoV-19/Germany/SN-RKI-I-871659/2022|2022-06-02|2022-06-21	99.4571045576407	exact
hCoV-19/Germany/SN-RKI-I-889454/2022|2022-06-13|2022-07-19	99.6478282743585	exact
hCoV-19/Luxembourg/LNS5482939/2022|2022-06-24|2022-07-06	99.2054368406816	exact
hCoV-19/Denmark/DCGC-527216/2022|2022-06-07|2022-06-14	99.5294908418753	exact
hCoV-19/Germany/RP-RKI-I-899314/2022|2022-06-25|2022-07-19	99.6930756517926	exact
hCoV-19/USA/NY-PRL-220705_01K12/2022|2022-06-29|2022-07-11	97.0884207701597	exact
hCoV-19/England/LSPA-3EA2C6F/2022|2022-06-29|2022-07-06	99.8990510801534	exact
hCoV-19/England/LSPA-3E6CFB3/2022|2022-06-19|2022-06-27	99.6222724360055	exact
hCoV-19/Mexico/MEX-INMEGEN-75-8/2022|2022-06-08|2022-06-20	97.7122863679182	exact
hCoV-19/Wales/LSPA-3E8103D/2022|2022-06-23|2022-07-05	97.9103573591763	exact
hCoV-19/Brunei/7122117906/2022|2022-06-09|2022-06-28	92.5703350567381	exact
hCoV-19/Slovakia/BA_22_00032631/2022|2022-06-20|2022-07-19	98.9084212288632	exact
hCoV-19/Austria/AGES-159807/2022|2022-06-01|2022-08-18	99.9794878807562	exact
hCoV-19/USA/MD-MDH-7519/2022|2022-06-30|2023-02-02	98.9770509455549	exact
hCoV-19/Denmark/DCGC-526132/2022|2022-06-03|2022-06-09	99.1732481935809	exact
hCoV-19/Germany/NW-HHU-29340/2022|2022-06-14|2022-06-29	95.5027447236524	exact
hCoV-19/USA/TX-HMH-MCoV-99665/2022|2022-06-03|2022-06-13	98.9840201850294	exact
hCoV-19/Austria/AGES-163589/2022|2022-06-18|2022-08-18	99.9281854866288	exact
hCoV-19/England/PHEC-YYFTCHU/2022|2022-06-11|2022-06-27	99.9126197277768	exact
hCoV-19/USA/VA-CAV_VAS3N_00012188_01/2022|2022-06-02|2022-07-12	98.9440053808643	exact
hCoV-19/CostaRica/HNN-8360-5629/2022|2022-06-08|2022-12-28	99.5672883402657	exact
hCoV-19/USA/WA-S21268/2022|2022-06-29|2022-07-13	99.4669473398296	exact
hCoV-19/USA/CO-CDPHE-2103371568/2022|2022-06-16|2022-07-02	96.6127350398601	exact
hCoV-19/France/ARA-CFD220034790101/2022|2022-06-23|2022-07-04	98.6418798534306	exact
hCoV-19/Spain/CL-33429/2022|2022-06-25|2022-08-30	96.5726753944277	exact
hCoV-19/Canada/MB-CPL-464238/2022|2022-06-14|2022-07-15	99.858318715423	exact
hCoV-19/Slovenia/90-040428-NM/2022|2022-06-27|2022-07-20	96.9036927819851	exact
hCoV-19/Germany/NW-RKI-I-894009/2022|2022-06-29|2022-07-19	96.7668135787101	exact
hCoV-19/Germany/NW-RKI-I-893012/2022|2022-06-22|2022-07-19	99.7637210558293	exact
hCoV-19/Italy/LAZ-UCBM-1522/2022|2022-06-15|2022-06-27	98.7655149278766	exact
hCoV-19/Brazil/RJ-FIOCRUZ-14757/2022|2022-06-23|2022-07-05	96.9549289147313	exact
hCoV-19/Ireland/D-NVRL-S22IRL00356761/2022|2022-06-13|2022-06-30	99.9628955002361	exact
hCoV-19/Switzerland/GE-HUG-38351598/2022|2022-06-14|2022-07-07	99.1520861372813	exact
hCoV-19/Ireland/LM-NVRL-S22IRL00360865/2022|2022-06-16|2022-07-07	99.2241001248187	exact
hCoV-19/Israel/SMC-7076535/2022|2022-06|2022-06-21	99.1618701403615	exact
hCoV-19/Mexico/CMX-INMEGEN-86-32/2022|2022-06-29|2022-08-05	99.2430359305612	exact
hCoV-19/FrenchGuiana/IPG-16062210233/2022|2022-06-16|2022-08-04	99.946171443951	exact
hCoV-19/England/PHEC-YYF3ARE/2022|2022-06-27|2022-07-14	97.0661379217637	exact
hCoV-19/Belgium/12210790301/2022|2022-06-16|2022-06-27	99.0713636822449	exact
hCoV-19/Israel/ICH-741231156/2022|2022-06-16|2022-06-23	99.6400215314224	exact
hCoV-19/Sweden/2A577613521/2022|2022-06-08|2022-06-29	98.3008160112831	exact
hCoV-19/Argentina/INEI121666/2022|2022-06-06|2022-09-13	99.4838796165963	exact
hCoV-19/Israel/ICH-741240326/2022|2022-06-29|2022-07-09	98.9164815936469	exact
hCoV-19/Belgium/IPG-1799/2022|2022-06-29|2022-07-20	98.5240720817644	exact
hCoV-19/Denmark/DCGC-533262/2022|2022-06-14|2022-06-22	99.7446837101488	exact
hCoV-19/Greece/26535/2022|2022-06-15|2022-07-13	98.9529503158037	exact
hCoV-19/France/PAC-cerba-22Q0148479/2022|2022-06-20|2022-08-09	96.9592444995144	exact
hCoV-19/USA/NY-PRL-220606_00H06/2022|2022-06-02|2022-06-20	98.4519811954332	exact
hCoV-19/Denmark/DCGC-529557/2022|2022-06-11|2022-06-16	99.5495646912501	exact
hCoV-19/Ireland/D-NVRL-S22IRL00343853/2022|2022-06-01|2022-06-24	99.8518967316301	exact
hCoV-19/Israel/SMC-7075528/2022|2022-06-11|2022-06-19	99.3066074253593	exact
hCoV-19/Scotland/LSPA-3E46BBB/2022|2022-06-07|2022-06-14	99.167230873392	exact
hCoV-19/Germany/SN-RKI-I-902233/2022|2022-06-27|2022-07-19	98.9810283569082	exact
hCoV-19/USA/GA-CDC-LC0715555/2022|2022-06-16|2022-06-30	99.3020197592474	exact
hCoV-19/France/HDF-ALPIGENE-2207010049/2022|2022-06-27|2022-07-15	99.8856143183959	exact
hCoV-19/Scotland/SCOT-13435/2022|2022-06-05|2022-06-29	95.7705248990579	exact
hCoV-19/Norway/OUS-25627/2022|2022-06-17|2022-07-05	99.6040401328815	exact
hCoV-19/Bahrain/22920371044/2022|2022-06-22|2022-07-07	99.3278924627941	exact
hCoV-19/India/HR-INSACOG-NII-887/2022|2022-06-18|2022-06-29	96.1116883987531	exact
hCoV-19/England/PHEC-YYFX1DF/2022|2022-06-03|2022-06-21	99.0973154362416	exact
hCoV-19/USA/MD-CDC-LC0715130/2022|2022-06-14|2022-06-30	96.9854329646615	exact
hCoV-19/Singapore/7256/2022|2022-06-21|2022-06-28	99.6244635193133	exact
hCoV-19/USA/MA-CDCBI-CRSP_274IRM2CQU3NFFNV/2022|2022-06-24|2022-07-07	99.6946718561267	exact
hCoV-19/Indonesia/JK-ProdiaClinicalLaboratory-52R/2022|2022-06-22|2022-07-04	99.2630728851201	exact
hCoV-19/France/PAC-GENBIO-P03GN1770092/2022|2022-06-26|2022-07-06	99.9119330691325	exact
hCoV-19/Ireland/CO-NVRL-S22IRL00357668/2022|2022-06-14|2022-07-18	99.6054229057062	exact
hCoV-19/England/PHEC-YYFIWQY/2022|2022-06-22|2022-07-08	98.6623647240707	exact
hCoV-19/Scotland/SCOT-16072/2022|2022-06-21|2022-07-29	94.9323642237028	exact
hCoV-19/Latvia/22215643/2022|2022-06-28|2023-01-24	93.4816956331731	exact
hCoV-19/Denmark/DCGC-533919/2022|2022-06-18|2022-06-23	99.815157116451	exact
hCoV-19/Spain/CL-32869/2022|2022-06-20|2022-08-30	99.6206016653237	exact
hCoV-19/France/OCC-GENBIO-J06GN1780210/2022|2022-06-27|2022-07-06	99.6255956432948	exact
hCoV-19/Germany/BY-RKI-I-868405/2022|2022-06-07|2022-06-21	99.7914073276587	exact
hCoV-19/USA/CA-HLX-STM-7YBJ6Q2CJ/2022|2022-06-27|2022-07-15	99.5007371665996	exact
hCoV-19/India/MH-ICMR-NIV-INSACOG-G-11164/2022|2022-06-11|2022-07-22	98.2545821422566	exact
hCoV-19/USA/CA-61210930117379/2022|2022-06-17|2022-08-10	99.2125984251968	exact
hCoV-19/Denmark/DCGC-535270/2022|2022-06-15|2022-06-24	98.9750655285974	exact
hCoV-19/Germany/BY-RKI-I-881505/2022|2022-06-13|2022-07-19	99.5760858594355	exact
hCoV-19/Poland/2206-020_wsselodz/2022|2022-06-20|2022-07-04	99.1077441077441	exact
hCoV-19/Germany/RP-RKI-I-881417/2022|2022-06-15|2022-07-19	99.2026376879857	exact
hCoV-19/Spain/CT-HUGTiPM102KY6C10/2022|2022-06-15|2022-06-29	98.9781856072065	exact
hCoV-19/USA/CA-Stanford-86_S33/2022|2022-06-16|2022-07-05	98.9475448298978	exact
hCoV-19/Chile/LL-81305/2022|2022-06-27|2022-07-16	96.5175300010084	exact
hCoV-19/Netherlands/NB-MVD-CWGS2202667/2022|2022-06-25|2022-07-06	99.1069322279513	exact
hCoV-19/USA/TX-CDC-STM-VRDUJNJZE/2022|2022-06-13|2022-06-27	99.6344735077129	exact
hCoV-19/Germany/NI-RKI-I-877112/2022|2022-06-10|2022-08-10	99.8721786807494	exact
hCoV-19/Chile/RM-69432/2022|2022-06-02|2022-07-10	99.1868006317417	exact
hCoV-19/USA/HI-H2212326/2022|2022-06-02|2022-06-28	99.7846640422597	exact
hCoV-19/Scotland/LSPA-3E5D128/2022|2022-06-14|2022-06-22	98.8892254872261	exact
hCoV-19/USA/NV-CDC-LC0704328/2022|2022-06-01|2022-06-30	99.8761652505934	exact
hCoV-19/Germany/BY-RKI-I-868803/2022|2022-06-10|2022-06-21	99.0817047327525	exact
hCoV-19/Luxembourg/LNS2434282/2022|2022-06-09|2022-07-06	99.3547515286646	exact
hCoV-19/Germany/NW-RKI-I-867219/2022|2022-06-06|2022-06-21	99.2558922558922	exact
hCoV-19/USA/NC-WFSM-1085-5491/2022|2022-06-21|2022-06-27	99.6317637832862	exact
hCoV-19/Spain/AN-CBA-25557/2022|2022-06-06|2022-12-22	99.2781843819244	exact
hCoV-19/Denmark/DCGC-531356/2022|2022-06-15|2022-06-22	98.944502336213	exact
hCoV-19/Germany/SN-RKI-I-886657/2022|2022-06-14|2022-08-10	96.2409040608967	exact
hCoV-19/France/OCC-IPP42312/2022|2022-06-20|2022-07-18	95.169000807972	exact
hCoV-19/Indonesia/JK-NIHRD-WGS_22_06515/2022|2022-06-23|2022-07-05	99.5937006816427	exact
hCoV-19/Austria/AGES-177313/2022|2022-06-10|2022-08-18	99.0085226308105	exact
hCoV-19/Norway/26259/2022|2022-06-23|2022-08-03	99.1283783783784	exact
hCoV-19/France/ARA-cerba-22Q0065658/2022|2022-06-13|2022-08-05	99.076902420194	exact
hCoV-19/Germany/SH-RKI-I-902772/2022|2022-06-27|2022-07-19	98.6394101876676	exact
hCoV-19/Ireland/LS-NVRL-S22IRL00359738/2022|2022-06-15|2022-07-07	99.9359104094987	exact
hCoV-19/Germany/BY-RKI-I-891601/2022|2022-06-21|2022-08-10	98.5634020791979	parent
hCoV-19/Denmark/DCGC-529554/2022|2022-06-09|2022-06-16	99.8083969209049	exact
hCoV-19/USA/CO-CDPHE-2103384579/2022|2022-06-15|2022-07-16	99.1261972777684	exact
hCoV-19/Denmark/DCGC-531306/2022|2022-06-16|2022-06-22	99.2938802958978	parent
hCoV-19/Peru/LIM-INS-20620/2022|2022-06-09|2022-07-13	98.9435202575798	exact
hCoV-19/England/PHEC-YYFWU14/2022|2022-06-20|2022-07-04	99.5634947283594	exact
hCoV-19/Singapore/6955/2022|2022-06-18|2022-06-28	99.7505898213684	exact
hCoV-19/Wales/PHWC-PJ6UJ5/2022|2022-06-28|2022-07-13	99.8083260474813	exact
hCoV-19/Brazil/SP-IB_158555/2022|2022-06-01|2022-06-22	99.520246921864	exact
hCoV-19/USA/KY-18532_220624QF/2022|2022-06-13|2022-09-22	98.5697498740977	exact
hCoV-19/Ireland/KY-NVRL-S22IRL00361188/2022|2022-06-16|2022-07-01	99.9527617505146	exact
hCoV-19/Denmark/DCGC-538555/2022|2022-06-25|2022-06-30	99.3043186019156	exact
hCoV-19/Israel/ICH-741229359/2022|2022-06-10|2022-06-23	97.3403715358847	exact
hCoV-19/England/PHEC-YYFA1FQ/2022|2022-06-26|2022-07-12	99.2673992673993	exact
hCoV-19/Germany/SH-RKI-I-884917/2022|2022-06-13|2022-07-19	99.4685324094319	exact
hCoV-19/Germany/HH-hpi-p15821/2022|2022-06-13|2022-07-05	97.8559407606866	exact
hCoV-19/Germany/BY-RKI-I-891531/2022|2022-06-20|2022-08-10	99.8755382131324	exact
hCoV-19/France/BFC-HMN-22062100378/2022|2022-06-07|2022-06-30	96.1206172050963	exact
hCoV-19/Germany/NW-RKI-I-881790/2022|2022-06-14|2022-08-10	99.5659926656125	exact
hCoV-19/Denmark/DCGC-541668/2022|2022-06-28|2022-07-05	99.5361188611382	exact
hCoV-19/Ireland/KE-NVRL-S22IRL00370439/2022|2022-06-22|2022-07-20	99.2340655262004	exact
hCoV-19/CzechRepublic/FNHK-Ps-005882/2022|2022-06-30|2022-08-02	99.341394217779	exact
hCoV-19/USA/CA-HLX-STM-UPXJ4YB8X/2022|2022-06-30|2022-07-26	98.9547738693467	exact
hCoV-19/Germany/un-ChVir-LB-220624-5567/2022|2022-06-14|2022-07-03	99.9426295896328	exact
hCoV-19/Sweden/22-013639/2022|2022-06-27|2022-08-04	98.8918365290977	exact
hCoV-19/Germany/RP-RKI-I-873294/2022|2022-06-07|2022-06-21	97.6691779900444	exact
hCoV-19/Sweden/14429292X5/2022|2022-06-20|2022-08-04	99.0698142986668	exact
hCoV-19/Germany/HH-hpi-p15703/2022|2022-06|2022-07-05	99.1663865546219	exact
hCoV-19/Sweden/22-015810/2022|2022-06-25|2022-08-04	98.3847677893818	exact
hCoV-19/Denmark/DCGC-542192/2022|2022-06-30|2022-07-06	99.791589633265	exact
hCoV-19/USA/CA-CDPH-7000014916/2022|2022-06-28|2022-11-01	95.1598265604517	exact
hCoV-19/Germany/NW-RKI-I-892013/2022|2022-06-28|2022-08-10	99.9898805909735	exact
hCoV-19/Israel/SMC-7076576/2022|2022-06|2022-06-21	99.0846681922197	exact
hCoV-19/Denmark/DCGC-531570/2022|2022-06-16|2022-06-22	99.2840095465394	exact
hCoV-19/Denmark/DCGC-526899/2022|2022-06-05|2022-06-13	99.7580726454084	exact
hCoV-19/Estonia/RC0708673/2022|2022-06-10|2022-07-14	99.2432688084862	exact
hCoV-19/Brazil/GO-2-BIOVIDA-2089/2022|2022-06-22|2022-07-30	98.9790435249866	exact
hCoV-19/Denmark/DCGC-528748/2022|2022-06-08|2022-06-15	99.7983532179466	exact
hCoV-19/India/MH-ICMR-NIV-INSACOG-G-10866/2022|2022-06-10|2022-07-01	99.6881287726358	exact
hCoV-19/Denmark/DCGC-530962/2022|2022-06-13|2022-06-20	98.8537429829574	exact
hCoV-19/Spain/GA-CHUVI-34853633/2022|2022-06-30|2022-07-20	99.2841779809114	exact
hCoV-19/Israel/SMC-7074581/2022|2022-06-06|2022-06-15	98.2603136146443	exact
hCoV-19/SouthKorea/KDCA81753/2022|2022-06-14|2022-07-01	96.8772059565027	exact
hCoV-19/USA/TX-HMH-103589/2022|2022-06-28|2022-07-11	98.5017971715543	exact
hCoV-19/USA/AK-CDC-LC0756129/2022|2022-06-28|2022-07-16	99.7195756470032	exact
hCoV-19/USA/GA-EHC-4788D/2022|2022-06-08|2022-07-13	99.4261744966443	exact
hCoV-19/NewZealand/22CV5949/2022|2022-06-14|2022-07-11	96.9580466747606	exact
hCoV-19/Denmark/DCGC-526491/2022|2022-06-04|2022-06-10	99.8622080322635	exact
hCoV-19/USA/WA-CDC-UW22060860147/2022|2022-06-08|2022-06-25	99.2068065489305	exact
hCoV-19/Israel/ICH-741239614/2022|2022-06-28|2022-07-09	99.8063792927749	exact
hCoV-19/Switzerland/GE-HUG-38430846/2022|2022-06-22|2022-07-07	98.3661119515885	exact
hCoV-19/Mexico/ZAC_CIAD-IMSS_202201007193/2022|2022-06-27|2022-07-21	99.5520377231391	exact
hCoV-19/Finland/P-8065/2022|2022-07-27|2022-10-28	99.0462117141322	exact
hCoV-19/Belgium/UGent-5304/2022|2022-07-12|2022-09-09	99.8050026896181	exact
hCoV-19/Germany/SN-RKI-I-938168/2022|2022-07-21|2022-08-11	91.1717388389865	exact
hCoV-19/Peru/MDD-INS-25899/2022|2022-07-19|2022-09-05	99.2091417847927	exact
hCoV-19/Denmark/DCGC-558052/2022|2022-07-22|2022-08-06	99.4151063901308	exact
hCoV-19/England/LSPA-3F04ACA/2022|2022-07-21|2022-08-01	99.5389999327007	exact
hCoV-19/Denmark/DCGC-550167/2022|2022-07-12|2022-07-21	99.4257119828049	exact
hCoV-19/Israel/ICH-741178504/2022|2022-07-21|2022-08-04	97.7387441954371	exact
hCoV-19/France/CVL-cerba-22Q0497231/2022|2022-07-11|2022-08-09	98.8551284203458	exact
hCoV-19/Germany/RP-RKI-I-947400/2022|2022-07-26|2022-08-12	98.9263546384835	exact
hCoV-19/USA/NY-PRL-220708_04G01/2022|2022-07-05|2022-07-18	98.4567901234568	exact
hCoV-19/USA/CA-CDC-LC0776628/2022|2022-07-12|2022-07-26	99.7412854030501	exact
hCoV-19/Belgium/UGent-5061/2022|2022-07-19|2022-09-09	99.7612963959118	exact
hCoV-19/NewZealand/22XA0843/2022|2022-07-25|2022-08-26	98.2797004654928	exact
hCoV-19/Brazil/BA-FIOCRUZ-17243/2022|2022-07-03|2022-08-03	99.5596046527264	exact
hCoV-19/Argentina/INEI121817/2022|2022-07-16|2022-09-13	86.0150174309466	exact
hCoV-19/USA/MN-MDH-27825/2022|2022-07-06|2022-07-22	97.1700652803015	exact
hCoV-19/USA/OK-PHL-0020546/2022|2022-07-25|2022-11-09	99.2363844316614	exact
hCoV-19/USA/CT-CDC-LC0784080/2022|2022-07-15|2022-07-28	98.9868287740628	exact
hCoV-19/USA/CA-HLX-STM-2AX3586TV/2022|2022-07-08|2022-08-03	99.2309500621285	exact
hCoV-19/England/QEUH-3EDAE1D/2022|2022-07-09|2022-07-19	99.838432798142	exact
hCoV-19/Brazil/AC-LACEN-220102001188/2022|2022-07-19|2023-02-12	99.8448357282601	exact
hCoV-19/USA/CA-HLX-STM-AQBK74FJS/2022|2022-07-03|2022-07-26	98.9166163547327	exact
hCoV-19/USA/NM-UNM-TRL0722_525/2022|2022-07-22|2023-01-11	98.0165958308035	exact
hCoV-19/Sweden/261758193129/2022|2022-07-13|2022-08-04	96.4438026797408	exact
hCoV-19/Ecuador/GENSBIO-INSPI-95347/2022|2022-07-18|2022-07-29	98.8052488505554	exact
hCoV-19/Japan/RIMD14650/2022|2022-07-26|2022-09-14	95.1045436268597	exact
hCoV-19/England/PHEP-YYFKFZU/2022|2022-07-04|2022-07-18	95.8994041005959	exact
hCoV-19/Australia/ACT7576/2022|2022-07-17|2022-08-24	99.8553065482199	exact
hCoV-19/Germany/NI-RKI-I-930052/2022|2022-07-20|2022-08-11	99.9730848164721	exact
hCoV-19/Denmark/DCGC-548482/2022|2022-07-11|2022-07-18	99.9358736373148	exact
hCoV-19/USA/AZ-CDC-LC0821645/2022|2022-07-29|2022-08-17	98.5669487810635	exact
hCoV-19/India/RJ-SMS-ICMR-INSACOG-TS-15810/2022|2022-07-24|2022-08-23	99.2200894207819	exact
hCoV-19/Denmark/DCGC-555269/2022|2022-07-25|2022-08-01	86.4197115869441	exact
hCoV-19/Germany/SN-RKI-I-913814/2022|2022-07-05|2022-07-19	99.0871257886965	exact
hCoV-19/Sweden/461848085935/2022|2022-07-31|2022-08-19	99.0362335874274	exact
hCoV-19/Italy/LOM_PM_87993768/2022|2022-07-24|2022-08-07	99.3083070310926	exact
hCoV-19/Slovakia/BA_22_00033976/2022|2022-07-14|2022-08-19	98.8744849763843	exact
hCoV-19/Indonesia/BA-GS-PAMKI-GSILab-1106009/2022|2022-07-30|2022-08-24	99.9898305084746	exact
hCoV-19/Denmark/DCGC-557641/2022|2022-07-28|2022-08-04	98.5492645577272	exact
hCoV-19/USA/CA-FG-289610/2022|2022-07-16|2022-07-29	99.8219445004367	exact
hCoV-19/USA/OR-OSPHL06903/2022|2022-07-31|2022-08-25	99.8450395822806	exact
hCoV-19/Slovakia/BA_22_00036223/2022|2022-07-31|2022-08-27	99.60083187978	exact
hCoV-19/USA/NY-PRL-220719_03B06/2022|2022-07-14|2022-07-25	97.722845435615	exact
hCoV-19/USA/CA-UCSF-JD2571/2022|2022-07-25|2022-10-19	99.201213346815	exact
hCoV-19/Malaysia/UNIMAS-B18149/2022|2022-07-07|2022-09-13	99.9561669701261	exact
hCoV-19/Denmark/DCGC-550084/2022|2022-07-11|2022-07-21	99.7680594305691	exact
hCoV-19/Israel/SMC-7085971/2022|2022-07-02|2022-07-12	99.1251093613298	exact
hCoV-19/France/HDF-cerba-22Q0475122/2022|2022-07-11|2022-08-09	99.1931704050887	exact
hCoV-19/Germany/HH-RKI-I-904833/2022|2022-07-02|2022-07-19	98.7342199419429	exact
hCoV-19/Ireland/D-NVRL-S22IRL00408860/2022|2022-07-12|2022-09-01	99.9763880456048	exact
hCoV-19/Germany/SL-RKI-I-921045/2022|2022-07-09|2022-08-11	97.7745751918759	exact
hCoV-19/Peru/AMA-INS-23657/2022|2022-07-02|2022-08-12	99.1721132897603	exact
hCoV-19/Germany/BB-RKI-I-902928/2022|2022-07-04|2022-07-19	99.7537610470215	exact
hCoV-19/Denmark/DCGC-544027/2022|2022-07-03|2022-07-11	99.6174368267392	exact
hCoV-19/Japan/PG-279364/2022|2022-07-10|2022-08-10	99.2497140165534	exact
hCoV-19/Belgium/ULG-27387/2022|2022-07-14|2022-07-20	97.0889833367065	exact
hCoV-19/India/OR-ILSGS18245/2022|2022-07-11|2022-08-04	99.5240648880547	exact
hCoV-19/NewZealand/22ZA1137/2022|2022-07-25|2022-08-26	99.8448357282601	exact
hCoV-19/England/PHEP-YYFC7G4/2022|2022-07-07|2022-07-25	99.0409852614577	exact
hCoV-19/Japan/TKYmbc4266/2022|2022-07-15|2022-09-27	99.0310533929953	exact
hCoV-19/Sweden/1260684635VN/2022|2022-07-06|2022-08-04	99.2981631350952	exact
hCoV-19/Denmark/DCGC-545884/2022|2022-07-05|2022-07-13	99.8319271236008	exact
hCoV-19/Israel/SMC-7095735/2022|2022-07-21|2022-07-31	99.2899925970792	exact
hCoV-19/USA/CA-CDPH-500067622/2022|2022-07-06|2022-08-29	98.4247472542236	exact
hCoV-19/USA/OK-PHL-0020442/2022|2022-07-16|2022-11-08	99.1811633596086	exact
hCoV-19/USA/NY-PRL-220708_01D16/2022|2022-07-05|2022-07-18	99.8589420654912	exact
hCoV-19/Croatia/40758/2022|2022-07-28|2022-08-23	98.979108917585	exact
hCoV-19/England/PLYM-3EFCF9A/2022|2022-07-21|2022-07-27	97.7286493034525	exact
hCoV-19/Germany/SN-RKI-I-947312/2022|2022-07-26|2022-08-12	98.6780741486328	exact
hCoV-19/Japan/RIMD12494/2022|2022-07-14|2022-08-23	96.890497252379	exact
hCoV-19/Germany/BW-RKI-I-907366/2022|2022-07-08|2022-07-19	99.5760858594355	exact
hCoV-19/Greece/32885/2022|2022-07-19|2022-08-24	99.3344144874654	exact
hCoV-19/Greece/32470/2022|2022-07-16|2022-08-24	99.2023793429769	exact
hCoV-19/USA/TX-HMH-M-105951/2022|2022-07-08|2022-07-22	99.1166196426172	exact
hCoV-19/Germany/BY-RKI-I-939607/2022|2022-07-30|2022-08-11	99.8082293173637	exact
hCoV-19/Israel/ICH-741175949/2022|2022-07-14|2022-07-27	99.3375908689449	exact
hCoV-19/Thailand/DMSc-12545/2022|2022-07-29|2022-10-04	94.9341950250766	exact
hCoV-19/Germany/SN-RKI-I-920596/2022|2022-07-07|2022-08-11	99.6112470257046	exact
hCoV-19/Sweden/2A586824521/2022|2022-07-04|2022-09-02	97.5989791463783	exact
hCoV-19/France/ARA-GENBIO-14292101973/2022|2022-07-29|2022-08-08	99.9424119241192	exact
hCoV-19/Latvia/2207032294/2022|2022-07-12|2023-01-23	99.3673867689616	exact
hCoV-19/Japan/TKYmbc5212/2022|2022-07-20|2022-09-16	98.6811560071325	exact
hCoV-19/India/KA-SLS-40325/2022|2022-07-20|2022-09-15	90.9463913365171	exact
hCoV-19/USA/NY-CDC-LC0790950/2022|2022-07-20|2022-08-05	99.5098039215686	exact
hCoV-19/USA/DC-ASC-210776857/2022|2022-07-08|2022-09-14	97.1767952082913	exact
hCoV-19/Japan/PG-287774/2022|2022-07-25|2022-08-10	99.5222394186125	exact
hCoV-19/Austria/LB-R00089-S036/2022|2022-07-12|2022-07-20	99.6470706866996	exact
hCoV-19/Australia/QLD0x010CC9/2022|2022-07-30|2022-08-25	99.5776913795415	exact
hCoV-19/Israel/ICH-741180520/2022|2022-07-25|2022-08-04	99.0556423670086	exact
hCoV-19/Japan/RIMD14779/2022|2022-07-26|2022-09-14	99.2963409730599	exact
hCoV-19/Greece/29898/2022|2022-07-04|2022-07-28	99.2939427722036	exact
hCoV-19/USA/TX-HMH-M-106647/2022|2022-07-12|2022-07-25	98.7215717938366	exact
hCoV-19/Slovakia/BA_22_00035318/2022|2022-07-25|2022-08-23	99.124513618677	exact
hCoV-19/England/PHEP-YYFTN59/2022|2022-07-24|2022-08-08	99.1385692173094	exact
hCoV-19/Israel/ICH-741177336/2022|2022-07-19|2022-07-27	92.4073004112429	exact
hCoV-19/USA/CO-CDPHE-2103476527/2022|2022-07-06|2022-08-05	97.3947288700394	exact
hCoV-19/Germany/RP-RKI-I-907063/2022|2022-07-01|2022-07-19	93.7847397675594	exact
hCoV-19/Indonesia/JB-WJHL-ITB-W03960/2022|2022-07-06|2022-08-08	99.6006845407872	exact
hCoV-19/Denmark/DCGC-564009/2022|2022-07-13|2022-08-16	99.7782481604677	exact
hCoV-19/Thailand/NIC_PTE_SARS19534/2022|2022-07|2022-08-16	97.9500951862932	exact
hCoV-19/Russia/MOW-PMVL-DZ-34129900277/2022|2022-07-16|2022-11-22	99.1480154168639	exact
hCoV-19/France/CVL-ChuTo-9800092323/2022|2022-07-08|2022-08-02	99.93873591777	exact
hCoV-19/England/PHEP-YYFKHOK/2022|2022-07-03|2022-07-18	98.7233469195271	exact
hCoV-19/Montenegro/CO-00892_MNE000_2267022202/2022|2022-07-12|2022-08-19	98.9323602946145	exact
hCoV-19/Australia/QLD0x00FF5A/2022|2022-07-06|2022-07-18	95.3949354351836	exact
hCoV-19/England/PHEC-YYGM34S/2022|2022-07-23|2022-08-08	98.948888441131	exact
hCoV-19/Israel/CVL-8008572/2022|2022-07-08|2022-07-18	92.0385157350869	exact
hCoV-19/Brazil/AM-FIOCRUZ-ILMD2205157/2022|2022-07-16|2022-09-07	99.0485476062399	exact
hCoV-19/France/GES-HMN-22072270411/2022|2022-07-25|2022-08-12	99.2501429099835	exact
hCoV-19/Austria/LB-R00091-S095/2022|2022-07-18|2022-07-27	99.3978538029401	exact
hCoV-19/Germany/BW-RKI-I-900097/2022|2022-07-06|2022-07-19	99.6030010429634	exact
hCoV-19/Denmark/DCGC-551002/2022|2022-07-14|2022-07-22	99.825198332661	exact
hCoV-19/Philippines/PH-PGCMIN673/2022|2022-07-12|2022-08-09	99.4202412868633	exact
hCoV-19/Japan/TKYmbc6180/2022|2022-07-22|2022-09-16	99.7678565420718	exact
hCoV-19/Croatia/40080/2022|2022-07-23|2022-08-22	99.226377487247	exact
hCoV-19/England/LSPA-3F0663D/2022|2022-07-21|2022-08-01	98.8054377818157	exact
hCoV-19/Peru/PIU-INS-26241/2022|2022-07-25|2022-09-09	98.9910839981229	exact
hCoV-19/Russia/MOW-PMVL-DZ-42974126888/2022|2022-07-24|2022-11-22	98.1641760768138	exact
hCoV-19/USA/HI-CDC-LC0791749/2022|2022-07-18|2022-08-05	96.7864923747277	exact
hCoV-19/USA/TX-HMH-MCoV-105447/2022|2022-07-07|2022-07-18	92.8780192830987	exact
hCoV-19/FrenchGuiana/IPG-g0718094/2022|2022-07-18|2022-08-02	99.6601386365166	exact
hCoV-19/Denmark/DCGC-562716/2022|2022-07-27|2022-08-15	99.7714208880971	exact
hCoV-19/USA/TX-HMH-MCoV-105538/2022|2022-07-07|2022-07-18	98.8679118516528	exact
hCoV-19/USA/TX-HMH-M-109466/2022|2022-07-27|2022-08-08	98.7938043879985	exact
hCoV-19/Japan/TKYkbm44149/2022|2022-07-19|2022-09-08	99.9226188473573	exact
hCoV-19/Austria/Medilab_980/2022|2022-07-25|2022-08-11	99.3098340234993	exact
hCoV-19/Sweden/01_SE100_22CS104902/2022|2022-07-08|2022-07-18	99.5308153758504	exact
hCoV-19/Brazil/RS-FIOCRUZ-19599/2022|2022-07-27|2022-09-20	99.6571659048131	exact
hCoV-19/USA/CA-CDPH-500069713/2022|2022-07-10|2022-09-26	88.8426143615235	exact
hCoV-19/Denmark/DCGC-544493/2022|2022-07-03|2022-07-11	98.2881310418904	exact
hCoV-19/USA/OR-OHSU-222830318/2022|2022-07-07|2022-10-29	99.097019485369	exact
hCoV-19/Denmark/DCGC-557810/2022|2022-07-30|2022-08-04	97.9158963326498	exact
hCoV-19/Israel/SMC-7092593/2022|2022-07-18|2022-07-31	99.1385692173094	exact
hCoV-19/USA/UT-UPHL-220725541689/2022|2022-07-11|2022-07-27	96.8344019604552	exact
hCoV-19/Belgium/LHUB-ULB_81651423/2022|2022-07-05|2022-08-13	97.2052313203339	exact
hCoV-19/USA/CA-FG-289624/2022|2022-07-17|2022-07-29	98.4909591987632	exact
hCoV-19/Japan/RIMD13435/2022|2022-07-20|2022-08-31	99.4539363484087	exact
hCoV-19/USA/FL-CDC-LC0767589/2022|2022-07-05|2022-07-19	98.3310901749663	exact
hCoV-19/USA/FL-BPHL-10957/2022|2022-07-06|2022-07-27	99.7310924369748	exact
hCoV-19/Australia/QLD0x0101A8/2022|2022-07-09|2022-07-25	98.3206569293936	exact
hCoV-19/Poland/Kce-4307/2022|2022-07-08|2022-07-29	98.39029472057	exact
hCoV-19/Italy/VEN-ULSS3GEN-22RS8253-11_TV/2022|2022-07-27|2022-08-12	98.203351053092	exact
hCoV-19/Germany/NW-RKI-I-916069/2022|2022-07-06|2022-08-10	99.4126780530615	exact
hCoV-19/USA/CA-HLX-STM-AMB8PHXKM/2022|2022-07-05|2022-07-21	99.5738827003087	exact
hCoV-19/Denmark/DCGC-549573/2022|2022-07-11|2022-07-21	99.58317926653	exact
hCoV-19/Germany/BW-RKI-I-900302/2022|2022-07-06|2022-07-19	99.8553308885375	exact
hCoV-19/Singapore/9459/2022|2022-07-29|2022-08-10	99.5841716968477	exact
hCoV-19/Georgia/Tb-s5624/2022|2022-07-08|2022-08-12	99.2540071911018	exact
hCoV-19/USA/CA-SEARCH-201369/2022|2022-07-02|2022-10-15	97.96925349087	exact
hCoV-19/Japan/TKYkbm29590/2022|2022-07-05|2022-08-09	98.1193015509874	exact
hCoV-19/Greece/33437/2022|2022-07-21|2022-08-24	99.0943498242768	exact
hCoV-19/Japan/TKYnat3706/2022|2022-07-02|2022-07-26	99.1732481935809	exact
hCoV-19/Bahrain/22920424227/2022|2022-07-28|2022-08-07	99.2598573543265	exact
hCoV-19/Denmark/DCGC-542346/2022|2022-07-01|2022-07-06	99.7647928497026	exact
hCoV-19/Denmark/DCGC-551103/2022|2022-07-16|2022-07-22	98.7121721587088	exact
hCoV-19/Denmark/DCGC-544791/2022|2022-07-03|2022-07-11	98.8340445549545	exact
hCoV-19/Italy/CAM-TIGEM-IZSM-COLLI-35635/2022|2022-07-20|2022-08-01	98.8985973017308	exact
hCoV-19/Japan/TKYkbm33990/2022|2022-07-11|2022-08-10	93.7893214009353	exact
hCoV-19/USA/CA-HLX-STM-FN73TM3JJ/2022|2022-07-17|2022-08-10	99.4940017425106	exact
hCoV-19/Sweden/461848079018/2022|2022-07-08|2022-08-04	97.2463816783639	exact
hCoV-19/Luxembourg/LNS3707455/2022|2022-07-18|2022-08-04	94.0811230343524	exact
hCoV-19/Denmark/DCGC-546683/2022|2022-07-08|2022-07-13	99.6543392173971	exact
hCoV-19/USA/CA-HLX-STM-8RCW3J46D/2022|2022-07-05|2022-07-26	99.0887772194305	exact
hCoV-19/USA/CA-HLX-STM-TJQC285EB/2022|2022-07-28|2022-08-18	99.3658569319554	exact
hCoV-19/Slovakia/BA_22_00035096/2022|2022-07-23|2022-08-19	98.5107168013954	exact
hCoV-19/SouthAfrica/SU-NHLS_5633/2022|2022-07-30|2022-08-12	99.0651957246452	exact
hCoV-19/Russia/MOW-PMVL-DZ-18822871782/2022|2022-07-08|2022-11-22	99.1874359849778	exact
hCoV-19/Japan/TKYhug3387/2022|2022-07|2022-08-31	92.0313498604057	exact
hCoV-19/USA/WA-PHL-025305/2022|2022-07-05|2022-08-08	98.2333344550257	exact
hCoV-19/Australia/VIC67829/2022|2022-07-30|2022-08-19	97.3132526079227	exact
hCoV-19/Sweden/4073312064/2022|2022-07-20|2022-07-30	99.3505619489871	exact
hCoV-19/Slovenia/212071/2022|2022-07-16|2022-09-14	99.7075630252101	exact
hCoV-19/USA/OR-OHSU-222870203/2022|2022-07-24|2022-10-29	98.3870967741936	exact
hCoV-19/Italy/CAM-TIGEM-IZSM-COLLI-37719/2022|2022-07-13|2022-09-19	91.9754946268957	exact
hCoV-19/France/BFC-LBZCentre-DP2207110102/2022|2022-07-11|2022-08-01	99.5016724691105	exact
hCoV-19/USA/NY-PRL-220708_05B22/2022|2022-07-04|2022-07-18	99.7179693795326	exact
hCoV-19/Germany/HH-hpi-p16679/2022|2022-07|2022-08-20	99.290756302521	exact
hCoV-19/USA/NY-PRL-220801_00A01/2022|2022-07-31|2022-08-08	99.2517280719415	exact
hCoV-19/Scotland/EDB66934/2022|2022-07-07|2022-07-28	98.9333064136214	exact
hCoV-19/Mexico/MEX-INMEGEN-80-229/2022|2022-07-03|2022-07-20	99.9057968576523	exact
hCoV-19/USA/NJ-CDC-LC0774082/2022|2022-07-05|2022-07-26	99.5405350214417	exact
hCoV-19/USA/WI-CDC-LC0756790/2022|2022-07-03|2022-07-16	99.8176661264181	exact
hCoV-19/Denmark/DCGC-549394/2022|2022-07-12|2022-07-19	99.1764429056439	exact
hCoV-19/SouthAfrica/NICD-N48656/2022|2022-07-20|2022-08-30	98.9107638184155	exact
hCoV-19/USA/UT-UPHL-220901856146/2022|2022-07-31|2022-09-08	99.5662845039169	exact
hCoV-19/Netherlands/NB-PAMM-G05-0107/2022|2022-07-05|2022-07-18	99.2371565516776	exact
hCoV-19/Denmark/DCGC-550545/2022|2022-07-15|2022-07-22	97.0502365851203	exact
hCoV-19/Slovakia/BA_22_00036021/2022|2022-07-26|2022-08-27	99.4839142091153	exact
hCoV-19/Italy/SIC-CQRC-3422053637-2022/2022|2022-07-23|2022-08-11	96.7365339972412	exact
hCoV-19/Israel/SMC-7095922/2022|2022-07-25|2022-08-09	99.3471969849923	exact
hCoV-19/USA/FL-CDC-LC0767925/2022|2022-07-05|2022-07-19	99.5550574009918	exact
hCoV-19/Germany/BW-RKI-I-929465/2022|2022-07-14|2022-08-11	99.7241193688389	exact
hCoV-19/SouthKorea/KDCA95927/2022|2022-07-23|2022-08-18	99.659760821964	exact
hCoV-19/Mexico/NLE_LANGEBIO_IMSS_9617/2022|2022-07-20|2022-08-04	99.4794814964067	exact
hCoV-19/France/OCC-HCL722003680101/2022|2022-07-18|2022-08-18	99.4428408404377	exact
hCoV-19/Scotland/EDB68723/2022|2022-07-18|2022-08-12	98.6163013836986	exact
hCoV-19/Japan/OPHO-M338/2022|2022-07-15|2022-07-21	99.1208938697447	exact
hCoV-19/France/ARA-HCL722003488701/2022|2022-07-04|2022-07-18	99.7984141916409	exact
hCoV-19/Germany/BY-LGL-edcb32fd-0ae9-46ed-9b8f-1e3344750d80/2022|2022-07-15|2022-08-09	97.8723404255319	exact
hCoV-19/Spain/CL-33389/2022|2022-07-01|2022-08-30	95.912055402407	exact
hCoV-19/USA/CA-CDC-LC0784487/2022|2022-07-11|2022-07-28	99.9831576110756	exact
hCoV-19/SouthKorea/KDCA94046/2022|2022-07-09|2022-08-05	99.7341588989467	exact
hCoV-19/USA/WI-MHDL-080578/2022|2022-07-25|2022-08-29	99.3480525590617	exact
hCoV-19/Italy/ABR-IZSGC-41437/2022|2022-07-15|2022-08-01	99.7416280786524	exact
hCoV-19/Peru/UCA-INS-26814/2022|2022-07-27|2022-09-14	98.4743830472103	exact
hCoV-19/Spain/CL-35315/2022|2022-07-27|2022-08-30	99.0079698691865	exact
hCoV-19/USA/CA-HLX-STM-55SZYS85F/2022|2022-07-19|2022-08-10	91.9322942852355	parent
hCoV-19/Denmark/DCGC-543354/2022|2022-07-01|2022-07-07	99.4957813708024	exact
hCoV-19/Spain/CL-33602/2022|2022-07-02|2022-08-30	99.2839373361124	exact
hCoV-19/Cameroon/LNSP-003-19849/2022|2022-07-29|2023-05-03	97.8075476766049	exact
hCoV-19/Peru/LIM-INS-24072/2022|2022-07-11|2022-08-19	99.0280198418019	exact
hCoV-19/USA/WA-S22029/2022|2022-07-13|2022-11-01	92.4036166851534	exact
hCoV-19/England/PLYM-3EEC6C5/2022|2022-07-15|2022-07-25	99.1957194777224	exact
hCoV-19/USA/VA-CDC-LC0800884/2022|2022-07-24|2022-08-08	99.9629878869448	exact
hCoV-19/USA/KY-21659_220721S/2022|2022-07-18|2022-10-11	96.6653179580552	exact
hCoV-19/Singapore/11482/2022|2022-07-18|2022-09-12	99.3086552337484	exact
hCoV-19/Germany/BY-RKI-I-939435/2022|2022-07-31|2022-08-11	99.9697204185311	exact
hCoV-19/Israel/ICH-741248418/2022|2022-07-12|2022-07-18	99.4882671783995	exact
hCoV-19/India/DL-ILBS-WGS6537/2022|2022-07-13|2022-08-23	99.058158700259	exact
hCoV-19/Italy/VEN-IZSVe-22RS8242-13_RO/2022|2022-07-14|2022-07-25	98.3602150537634	exact
hCoV-19/USA/CA-CDPH-500069450/2022|2022-07-12|2022-08-16	99.1892346509672	exact
hCoV-19/England/PHEC-YYGTPZ5/2022|2022-07-29|2022-08-15	98.3867715265174	exact
hCoV-19/USA/CA-HLX-STM-KBWMQZZDW/2022|2022-07-17|2022-08-10	99.3324387789332	exact
hCoV-19/England/PHEC-YYGDW6D/2022|2022-07-12|2022-07-27	94.9472906734708	exact
hCoV-19/Denmark/DCGC-560544/2022|2022-07-30|2022-08-11	99.5833053296593	exact
hCoV-19/Malaysia/UNIMAS-B18273/2022|2022-07-28|2022-09-13	99.8448828190862	exact
hCoV-19/USA/GA-EHC-5445K/2022|2022-07-08|2022-09-22	97.6913526391732	exact
hCoV-19/USA/NY-Wadsworth-22035754-01/2022|2022-07-19|2022-08-25	96.0518343991922	exact
hCoV-19/Bahrain/R15902463246/2022|2022-07-06|2022-07-17	99.3036211699164	exact
hCoV-19/USA/CO-CDPHE-2103517268/2022|2022-07-14|2022-08-20	98.5567218409366	exact
hCoV-19/France/PDL-LBZCentre-SG2207040078/2022|2022-07-04|2022-08-29	99.2695497832543	exact
hCoV-19/USA/MI-SHMSU-E09_I_0082_33/2022|2022-07-03|2023-04-07	99.290135917104	exact
hCoV-19/Singapore/9604/2022|2022-07-28|2022-08-10	97.5907657204214	exact
hCoV-19/Germany/RP-RKI-I-913088/2022|2022-07-09|2022-07-19	99.2547631090878	exact
hCoV-19/Peru/LIM-INS-23279/2022|2022-07-08|2022-08-04	99.1766619231551	exact
hCoV-19/Denmark/DCGC-566401/2022|2022-07-26|2022-08-19	98.0242599375021	exact
hCoV-19/Sweden/01_SE100_22CS506849/2022|2022-07-27|2022-08-08	99.4738958514845	exact
hCoV-19/USA/AK-ASC-210825800/2022|2022-07-15|2022-09-14	98.6607443300357	exact
hCoV-19/Slovakia/BA_22_00035265/2022|2022-07-26|2022-08-23	99.3230789852887	exact
hCoV-19/Peru/LIM-INS-24079/2022|2022-07-11|2022-08-19	99.5538559592097	exact
hCoV-19/Germany/NW-RKI-I-918217/2022|2022-07-21|2022-08-10	99.7942386831276	exact
hCoV-19/Germany/BW-RKI-I-919428/2022|2022-07-14|2022-08-10	99.6562531594379	exact
hCoV-19/India/WB-INSACOG-1931503217948/2022|2022-07-01|2022-08-01	96.7196585218297	exact
hCoV-19/Italy/CAM-TIGEM-IZSM-COLLI-38154/2022|2022-07-27|2022-09-29	97.8641491747849	exact
hCoV-19/USA/NY-PRL-220708_01D05/2022|2022-07-05|2022-07-18	99.6401425976996	exact
hCoV-19/Brazil/SC-NVBS22288GENOV44919532474/2022|2022-07-05|2022-08-31	99.2023961768863	exact
hCoV-19/Mexico/CAM_IBT_IMSS_8437/2022|2022-07-07|2022-08-04	99.959250203749	exact
hCoV-19/Japan/TKYnat4471/2022|2022-07-10|2022-08-02	99.5765417576878	exact
hCoV-19/USA/TX-HMH-M-106602/2022|2022-07-12|2022-07-22	98.9300134589502	exact
hCoV-19/USA/CA-HLX-STM-Y2PWQYWRJ/2022|2022-07-01|2022-07-21	98.4940971290582	exact
hCoV-19/USA/OK-PHL-0020248/2022|2022-07-19|2022-11-07	99.3743061862953	exact
hCoV-19/England/PLYM-3EDD9DD/2022|2022-07-11|2022-07-18	99.9057143819241	exact
hCoV-19/USA/CO-CDC-LC0812303/2022|2022-07-24|2022-08-11	99.2833109017497	exact
hCoV-19/Germany/SN-RKI-I-938302/2022|2022-07-18|2022-08-11	99.6042127859395	exact
hCoV-19/England/PHEP-YYFXDSP/2022|2022-07-15|2022-08-01	99.6635262449529	exact
hCoV-19/Denmark/DCGC-555764/2022|2022-07-23|2022-08-02	99.8050354633769	exact
hCoV-19/Brazil/SP-FIOCRUZ-120132CE/2022|2022-07-04|2022-10-20	98.6545430143605	exact
hCoV-19/Germany/NW-RKI-I-934561/2022|2022-07-26|2022-08-11	98.793242156074	exact
hCoV-19/Denmark/DCGC-555409/2022|2022-07-24|2022-08-01	99.2348736534783	exact
hCoV-19/NewZealand/22XA0784/2022|2022-07-25|2022-08-26	99.979761181947	exact
hCoV-19/Peru/LOR-INS-30414/2022|2022-07-14|2022-11-02	99.5874144639742	exact
hCoV-19/Belgium/12211687601/2022|2022-07-06|2022-07-15	99.2899925970792	exact
hCoV-19/England/PHEC-YYGXENO/2022|2022-07-21|2022-08-08	99.1569826022704	exact
hCoV-19/Spain/PV-HUG556/2022|2022-07-08|2023-01-30	99.9117956372765	exact
hCoV-19/USA/CA-CDPH-500067863/2022|2022-07-02|2022-08-29	98.9065706691787	exact
hCoV-19/England/PHEC-YYGT6KF/2022|2022-07-31|2022-08-15	99.0224730424267	exact
hCoV-19/Italy/CAM-TIGEM-IZSM-COLLI-37117/2022|2022-07-18|2022-09-03	99.2398365816087	exact
hCoV-19/USA/PA-BOL-M22105659/2022|2022-07-13|2022-07-26	98.8763288924775	exact
hCoV-19/Ireland/D-NVRL-S22IRL00423047/2022|2022-07-26|2022-09-05	99.4533859702399	exact
hCoV-19/USA/UT-UPHL-220912304682/2022|2022-07-27|2022-09-14	99.7411416661064	exact
hCoV-19/Belgium/UGent-5226/2022|2022-07-27|2022-09-09	99.6806078536848	exact
hCoV-19/Indonesia/RI-GS-PAMKI-GSILab-1105908/2022|2022-07-24|2022-08-22	99.0015516427174	exact
hCoV-19/Germany/HE-RKI-I-920842/2022|2022-07-10|2022-08-11	99.4671581769437	exact
hCoV-19/USA/CO-CDPHE-2103587382/2022|2022-07-21|2022-09-06	98.7528992571179	exact
hCoV-19/India/KA-SLS-SEQ-42067/2022|2022-07-24|2022-09-16	98.5469311050706	exact
hCoV-19/Japan/TKYkbm48096/2022|2022-07-20|2022-09-15	98.9738586279985	exact
hCoV-19/Denmark/DCGC-557064/2022|2022-07-29|2022-08-03	98.8306844528074	exact
hCoV-19/Sweden/49221105163/2022|2022-07-25|2022-08-19	98.7840107490762	exact
hCoV-19/Luxembourg/LNS5412647/2022|2022-07-05|2022-07-21	99.4128762316102	exact
hCoV-19/USA/TX-HMH-M-106841/2022|2022-07-13|2022-07-25	99.2486247148799	exact
hCoV-19/Germany/BB-RKI-I-926317/2022|2022-07-20|2022-08-11	99.9831343182891	exact
hCoV-19/USA/TX-BCM-1004440149/2022|2022-07-17|2022-09-08	99.2202005198663	exact
hCoV-19/Germany/SN-RKI-I-917280/2022|2022-07-11|2022-08-10	99.0149936125866	exact
hCoV-19/England/PHEC-YYGTD1X/2022|2022-07-29|2022-08-15	99.4493318111611	exact
hCoV-19/Peru/CAL-INS-23952/2022|2022-07-11|2022-08-19	98.219196458515	exact
hCoV-19/Germany/BW-RKI-I-939176/2022|2022-07-28|2022-08-11	99.0691399662732	exact
hCoV-19/Germany/BY-RKI-I-952542/2022|2022-07-19|2022-08-18	99.2833350156455	exact
hCoV-19/USA/RI-ASC-210826616/2022|2022-07-20|2022-09-14	99.3069573408693	exact
hCoV-19/Japan/TKYmbc0761/2022|2022-07-04|2022-08-18	99.1084345456381	exact
hCoV-19/USA/WA-UW-22072743444/2022|2022-07-27|2022-08-25	92.2505847655853	exact
hCoV-19/France/CVL-HMN-22072220675/2022|2022-07-18|2022-08-09	95.6567048778028	exact
hCoV-19/Brazil/CE-FIOCRUZ-119287CE/2022|2022-07-22|2022-10-08	98.4201522825613	exact
hCoV-19/Finland/THL-202216084/2022|2022-07-13|2022-08-08	99.714755528709	exact
hCoV-19/USA/AR-1015479325/2022|2022-07-14|2022-07-22	98.3581738047976	exact
hCoV-19/Slovenia/08-097308-MB/2022|2022-07-26|2022-08-17	99.4839487969975	exact
hCoV-19/Ireland/D-NVRL-S22IRL00410202/2022|2022-07-12|2022-09-01	98.795790325845	exact
hCoV-19/England/PHEC-YYG1UMC/2022|2022-07-31|2022-08-17	99.1059124063057	exact
hCoV-19/USA/AZ-TG1401848/2022|2022-07-29|2022-08-16	99.1896163287266	exact
hCoV-19/Brazil/SP-IB_CEVC_2201763/2022|2022-07-12|2022-07-28	99.4839487969975	exact
hCoV-19/England/PHEP-YYFTOHX/2022|2022-07-21|2022-08-12	99.9327007201023	exact
hCoV-19/Indonesia/RI-GS-PAMKI-GSILab-1099148/2022|2022-07-14|2022-09-13	98.770406391108	exact
hCoV-19/Peru/LAL-INS-22866/2022|2022-07-04|2022-08-04	99.2317756382301	exact
hCoV-19/India/LA-INSACOG-NII-1202/2022|2022-07-09|2022-07-28	99.4608713123263	exact
hCoV-19/India/TG-CDFD-GH-680/2022|2022-07-29|2022-08-13	98.8841086313525	exact
hCoV-19/NewZealand/22CH6159/2022|2022-07-05|2022-07-11	99.1632081519722	exact
hCoV-19/France/CVL-HMN-22072220685/2022|2022-07-18|2022-08-09	99.280599724342	exact
hCoV-19/England/QEUH-3F2A5CD/2022|2022-07-25|2022-08-04	97.8966851758371	exact
hCoV-19/USA/LA-EVTL15004/2022|2022-07-04|2022-07-25	91.9088529431505	exact
hCoV-19/Germany/SH-RKI-I-930919/2022|2022-07-06|2022-08-11	98.4691989368502	exact
hCoV-19/USA/CA-HLX-STM-RU2UXP2M4/2022|2022-07-06|2022-07-21	99.577450618733	exact
hCoV-19/USA/PA-ASC-210825835/2022|2022-07-18|2022-09-14	99.3404670570025	exact
hCoV-19/Denmark/DCGC-550419/2022|2022-07-12|2022-07-21	98.3797774715116	exact
hCoV-19/USA/UT-UPHL-220816147419/2022|2022-07-02|2022-08-22	98.9400733795353	exact
hCoV-19/Italy/CAM-TIGEM-IZSM-COLLI-37424/2022|2022-07-15|2022-09-14	98.543738073717	exact
hCoV-19/Denmark/DCGC-545153/2022|2022-07-05|2022-07-12	99.2439770169013	exact
hCoV-19/Sweden/M198604/2022|2022-07-18|2022-08-19	96.5613351690789	exact
hCoV-19/Japan/RIMD16886/2022|2022-07-24|2022-12-27	98.713309207881	exact
hCoV-19/Canada/AB-ABPHL-73370/2022|2022-07-01|2022-07-29	99.9831394368572	exact
hCoV-19/USA/LA-EVTL14532/2022|2022-07-06|2022-07-18	97.3028128294956	exact
hCoV-19/India/WB-INSACOG-1932000428081/2022|2022-07-16|2022-08-08	98.7685060565276	exact
hCoV-19/England/PHEC-YYF6QCA/2022|2022-07-02|2022-07-18	99.0419524001613	exact
hCoV-19/Italy/CAM-TIGEM-IZSM-COLLI-37873/2022|2022-07-11|2022-09-19	97.2649057614409	exact
hCoV-19/Japan/TKYkbm30571/2022|2022-07-06|2022-08-18	98.1903192169262	exact
hCoV-19/SouthKorea/KDCA96195/2022|2022-07-26|2022-08-18	99.3913306655009	exact
hCoV-19/Thailand/NIC_CMI_21996/2022|2022-07-10|2022-08-30	97.7387441954371	exact
hCoV-19/Austria/AGES-195733/2022|2022-07-18|2023-01-18	99.0412402679087	exact
hCoV-19/Germany/HB-RKI-I-932310/2022|2022-07-21|2022-08-11	98.4317404999665	exact
hCoV-19/Israel/ICH-741241130/2022|2022-07-01|2022-07-09	98.9299414496265	exact
hCoV-19/Denmark/DCGC-545526/2022|2022-07-05|2022-07-12	99.0218158593566	exact
hCoV-19/Russia/MOW-PMVL-DZ-47881263804/2022|2022-07-13|2022-11-22	99.570626817229	exact
hCoV-19/France/NAQ-ALPIGENE-2207210006/2022|2022-07-18|2022-08-09	99.064477049401	exact
hCoV-19/Russia/MOW-CRIE-7764550315/2022|2022-07-25|2022-08-11	99.8358693793811	exact
hCoV-19/Wales/PHWC-PKBUJI/2022|2022-07-12|2022-08-04	99.5255560415896	exact
hCoV-19/Germany/BW-RKI-I-935169/2022|2022-07-26|2022-08-11	99.956119624654	exact
hCoV-19/Italy/VEN-ULSS3GEN-71490472_VE/2022|2022-07-21|2022-08-04	98.7852479978464	exact
hCoV-19/USA/CA-HLX-STM-2PGZ8PGGY/2022|2022-07-24|2022-08-18	99.5107894384131	exact
hCoV-19/Denmark/DCGC-546423/2022|2022-07-07|2022-07-13	99.1492938802959	exact
hCoV-19/Peru/LIM-INS-23475/2022|2022-07-12|2022-08-12	96.7888061203946	exact
hCoV-19/env/USA/CA-SEARCH-205448/2022|2022-07-28|2022-10-13	98.8922931887815	exact
hCoV-19/Germany/NI-RKI-I-914902/2022|2022-07-10|2022-07-19	98.6363329507865	exact
hCoV-19/Slovenia/90-040528-NM/2022|2022-07-05|2022-07-20	96.785906401291	exact
hCoV-19/Japan/TKYkbm45919/2022|2022-07-26|2022-09-15	95.8483329408202	exact
hCoV-19/Jamaica/JAM-UWIMicro-1827/2022|2022-07-08|2022-09-01	98.3478026785113	exact
hCoV-19/USA/AL-ADPH-ADPH_2264/2022|2022-07-18|2022-09-19	98.7069255054746	exact
hCoV-19/Paraguay/516877/2022|2022-07-21|2022-10-28	98.9665816668903	exact
hCoV-19/Japan/RIMD12270/2022|2022-07-08|2022-08-17	99.3533038466693	exact
hCoV-19/India/MH-ICMR-NIV-INSACOG-G-12186/2022|2022-07-18|2022-09-08	98.1465314619569	exact
hCoV-19/Denmark/DCGC-543769/2022|2022-07-02|2022-07-08	99.8319271236008	exact
hCoV-19/Germany/NW-RKI-I-909741/2022|2022-07-04|2022-07-19	99.9662458651185	exact
hCoV-19/USA/CA-CDC-STM-R74VRW43V/2022|2022-07-08|2022-07-21	99.4637530582833	exact
hCoV-19/Canada/ON-PHL-22-31919/2022|2022-07-17|2022-07-25	99.0813648293963	exact
hCoV-19/Wales/PHWC-PKNIYD/2022|2022-07-27|2022-08-19	98.813046402152	exact
hCoV-19/Germany/BB-RKI-I-915677/2022|2022-07-15|2022-08-10	99.3219995952236	exact
hCoV-19/USA/HI-H2214565/2022|2022-07-25|2022-08-18	99.8246856141061	exact
hCoV-19/Spain/CL-33868/2022|2022-07-08|2022-08-30	98.0294739669005	exact
hCoV-19/USA/CA-CDC-LC0807373/2022|2022-07-22|2022-08-09	99.8923283983849	exact
hCoV-19/Italy/EMR_AUSLRomagna_C065-22-16/2022|2022-07-02|2022-07-09	99.6384280066232	exact
hCoV-19/Brazil/CE-FIOCRUZ-104217CE/2022|2022-07-06|2022-08-19	98.8296052852208	exact
hCoV-19/USA/TX-HMH-MCoV-104924/2022|2022-07-05|2022-07-15	98.7162684410391	exact
hCoV-19/USA/CA-CDC-LC0805131/2022|2022-07-25|2022-08-08	99.5244449006124	exact
hCoV-19/Scotland/PLYM-3EFC413/2022|2022-07-21|2022-07-28	98.5576923076923	exact
hCoV-19/Greece/33765/2022|2022-07-18|2022-08-24	99.66211650223	exact
hCoV-19/Peru/UCA-INS-24914/2022|2022-07-15|2022-08-30	99.5304061986382	exact
hCoV-19/Japan/ON2706A0229/2022|2022-07-05|2023-04-03	92.1088846373309	exact
hCoV-19/Estonia/14878675/2022|2022-07-05|2022-08-10	98.8649799006857	exact
hCoV-19/India/KA-RFNB-15707/2022|2022-07|2022-08-09	97.1301685563368	exact
hCoV-19/USA/TX-TAMGHRC-SJH-576161/2022|2022-07-11|2022-09-08	99.0818591511401	exact
hCoV-19/Ireland/D-NVRL-S22IRL00417427/2022|2022-07-19|2022-08-07	98.2257684408982	exact
hCoV-19/Belgium/LHUB-ULB_25381308/2022|2022-07-29|2022-09-16	99.5716116845443	exact
hCoV-19/USA/CA-FG-289766/2022|2022-07-16|2022-07-29	93.6135187798159	exact
hCoV-19/Slovakia/BA_22_00033752/2022|2022-07-13|2022-07-30	99.18898086397	exact
hCoV-19/USA/CA-FG-288296/2022|2022-07-01|2022-07-21	99.8354158269515	exact
hCoV-19/Israel/ICH-741247089/2022|2022-07-07|2022-07-18	93.1754874651811	exact
hCoV-19/Japan/RIMD13925/2022|2022-07-21|2022-09-14	99.4739311084305	exact
hCoV-19/Australia/QLD0x010097/2022|2022-07-08|2022-07-25	98.7480648852393	exact
hCoV-19/Japan/TKYmbc3552/2022|2022-07-12|2022-09-27	99.4482387376779	exact
hCoV-19/USA/OR-OHSU-222160090/2022|2022-07-10|2022-09-07	98.6853637160386	exact
hCoV-19/Japan/PG-284198/2022|2022-07-15|2022-08-10	91.3583153928956	exact
hCoV-19/Philippines/PH-PGCMIN739/2022|2022-07-15|2022-08-17	99.0516403605777	exact
hCoV-19/Denmark/DCGC-546142/2022|2022-07-08|2022-07-13	99.6269534532011	exact
hCoV-19/Sweden/SUS0013294/2022|2022-07-12|2022-07-25	98.6876552325972	exact
hCoV-19/Germany/RP-RKI-I-918850/2022|2022-07-15|2022-08-10	99.5826040123872	exact
hCoV-19/Austria/LB-R00092-S093/2022|2022-07-26|2022-08-03	99.6773217706968	exact
hCoV-19/Germany/NI-RKI-I-959381/2022|2022-07-12|2022-08-29	95.9987761762306	exact
hCoV-19/Israel/SMC-7094460/2022|2022-07-20|2022-07-31	97.3786930479844	exact
hCoV-19/Germany/NW-RKI-I-937411/2022|2022-07-25|2022-08-11	99.9360764391212	exact
hCoV-19/Spain/AN-CBA-28041/2022|2022-07-05|2023-01-09	97.9831932773109	exact
hCoV-19/France/ARA-HCL022124889602/2022|2022-07-15|2022-08-18	99.5972343424851	exact
hCoV-19/Russia/MOW-PMVL-DZ-19545417639/2022|2022-07-07|2022-11-22	99.5159501159703	exact
hCoV-19/Brazil/SP-FIOCRUZ-132126CE/2022|2022-07-12|2023-01-27	99.7213175301346	exact
hCoV-19/Germany/BY-RKI-I-921640/2022|2022-07-14|2022-08-11	99.3067241031164	exact
hCoV-19/Albania/IPH-281353/2022|2022-07-06|2023-03-15	99.2128644302557	exact
hCoV-19/Canada/NL-PHML-486086/2022|2022-07-29|2022-08-31	96.0083679184803	exact
hCoV-19/Denmark/DCGC-550744/2022|2022-07-15|2022-07-22	92.9308548186494	exact
hCoV-19/Germany/HB-RKI-I-921459/2022|2022-07-12|2022-08-11	99.3934316353887	exact
hCoV-19/Spain/CT-HUJT-RB33361/2022|2022-07-13|2022-07-25	97.2343424850641	exact
hCoV-19/Peru/JUN-INS-25104/2022|2022-07-21|2022-08-30	99.0546041785822	exact
hCoV-19/USA/CA-CDPH-500071588/2022|2022-07-24|2022-09-02	99.0916125559331	exact
hCoV-19/Germany/SL-RKI-I-920675/2022|2022-07-05|2022-08-11	99.5308310991957	exact
hCoV-19/Colombia/RIS-SYNLAB-18562200/2022|2022-07-24|2022-12-15	99.5461116901456	exact
hCoV-19/Peru/LAL-INS-25154/2022|2022-07-05|2022-08-30	98.1219397679254	exact
hCoV-19/Germany/SN-RKI-I-938966/2022|2022-07-23|2022-08-11	98.9376675603217	exact
hCoV-19/Israel/SMC-7099311/2022|2022-07-26|2022-08-09	98.4251968503937	exact
hCoV-19/Japan/TKYkbm31877/2022|2022-07-08|2022-08-09	98.0116408168758	exact
hCoV-19/U.S.VirginIslands/VI-CDC-2-6355238/2022|2022-07-26|2022-09-14	98.4035417225651	exact
hCoV-19/Singapore/9091/2022|2022-07-22|2022-08-02	93.0112948769665	exact
hCoV-19/Denmark/DCGC-546179/2022|2022-07-06|2022-07-13	99.4285522202427	exact
hCoV-19/Germany/TH-RKI-I-921520/2022|2022-07-05|2022-08-11	99.8687487379686	exact
hCoV-19/France/IDF-cerba-22Q0369079/2022|2022-07-04|2022-07-18	99.1922780440393	exact
hCoV-19/Denmark/DCGC-549017/2022|2022-07-11|2022-07-18	99.4361659283125	exact
hCoV-19/USA/SC-3803/2022|2022-07-19|2022-08-03	99.0813648293963	exact
hCoV-19/Denmark/DCGC-557755/2022|2022-07-30|2022-08-04	99.784866718209	exact
hCoV-19/Chile/LI-PUC_MVL_2957/2022|2022-07-14|2022-09-15	95.0250765761217	exact
hCoV-19/Wales/PHWC-PKY316/2022|2022-07-10|2022-07-29	98.7649763399	exact
hCoV-19/USA/CA-HLX-STM-C3FN4JBRP/2022|2022-07-23|2022-08-10	97.811808859996	exact
hCoV-19/Ireland/KE-NVRL-S22IRL00394881/2022|2022-07-05|2022-08-07	99.6525669567564	exact
hCoV-19/Germany/SN-RKI-I-951460/2022|2022-07-29|2022-08-18	99.60083187978	exact
hCoV-19/India/OR-ILSGS18882/2022|2022-07-23|2022-08-24	98.2871891130924	exact
hCoV-19/Canada/ON-PHL-22-29184/2022|2022-07-06|2022-07-19	99.8718899602185	exact
hCoV-19/Germany/SN-RKI-I-931480/2022|2022-07-25|2022-08-11	98.7835612755805	exact
hCoV-19/Brazil/AP-LMI-1150/2022|2022-07-13|2022-10-21	99.9494166048425	exact
hCoV-19/Australia/QLD0x010998/2022|2022-07-23|2022-08-18	99.0607808935999	exact
hCoV-19/Germany/SN-RKI-I-923155/2022|2022-07-19|2022-08-11	99.4734354958482	exact
hCoV-19/USA/CA-CDC-LC0784861/2022|2022-07-14|2022-07-28	99.9489379084967	exact
hCoV-19/USA/NY-PRL-220708_06G06/2022|2022-07-06|2022-07-18	99.7950613136234	exact
hCoV-19/Israel/SMC-7090486/2022|2022-07-05|2022-07-20	99.266437849115	exact
hCoV-19/USA/UT-UPHL-220806073410/2022|2022-07-27|2022-08-09	98.8312735088662	exact
hCoV-19/Australia/VIC67250/2022|2022-07-24|2022-08-04	97.4772719648428	exact
hCoV-19/Germany/BW-RKI-I-933704/2022|2022-07-21|2022-08-11	98.737595355431	exact
hCoV-19/Japan/RIMD14184/2022|2022-07-23|2022-09-14	99.4571773220748	exact
hCoV-19/Israel/ICH-741246194/2022|2022-07-06|2022-07-18	95.0265832155596	exact
hCoV-19/USA/NY-MSK-6442/2022|2022-07-20|2022-08-15	98.8593539703903	exact
hCoV-19/Israel/SMC-7089590/2022|2022-07-10|2022-07-20	99.2933575610741	exact
hCoV-19/USA/NY-PBRI-NYC22JY003/2022|2022-07-01|2022-07-14	98.4685291147762	exact
hCoV-19/Singapore/9805/2022|2022-07-27|2022-08-10	99.5022867904224	exact
hCoV-19/Philippines/PH-VUI-121701/2022|2022-07-28|2022-09-20	94.7320800241279	exact
hCoV-19/Germany/NW-RKI-I-926218/2022|2022-07-19|2022-08-11	98.3717637540453	exact
hCoV-19/USA/NY-PRL-220722_00G10/2022|2022-07-18|2022-08-01	98.9916983161362	exact
hCoV-19/Japan/TKYmbc4158/2022|2022-07-15|2022-09-27	99.6097298388453	exact
hCoV-19/Israel/ICH-741178363/2022|2022-07-23|2022-08-04	99.5725201117506	exact
hCoV-19/Brazil/SP-IB_CEVC_2202105/2022|2022-07-19|2022-08-05	98.8660762211487	exact
hCoV-19/USA/SC-3882/2022|2022-07-21|2022-08-05	99.8889561881688	exact
hCoV-19/Peru/ICA-INS-25705/2022|2022-07-19|2022-09-05	99.0433352354738	exact
hCoV-19/USA/NY-PRL-220722_02L03/2022|2022-07-19|2022-08-01	99.1969686435375	exact
hCoV-19/Japan/TKYkbm29135/2022|2022-07-04|2022-07-28	99.2175907190071	exact
hCoV-19/Spain/MD-HGUGM-6675823/2022|2022-07-05|2022-07-15	98.7761003328738	exact
hCoV-19/Denmark/DCGC-558992/2022|2022-07-27|2022-08-08	99.7681295786007	exact
hCoV-19/Japan/TKYmbc0834/2022|2022-07-04|2022-08-18	96.9585842613464	exact
hCoV-19/Denmark/DCGC-566323/2022|2022-07-18|2022-08-19	98.565236383186	exact
hCoV-19/USA/HI-H2213529/2022|2022-07-04|2022-07-28	99.8519565290535	exact
hCoV-19/USA/NY-CDC-LC0824174/2022|2022-07-31|2022-08-17	99.5082022434062	exact
hCoV-19/USA/NY-PRL-220801_01B12/2022|2022-07-30|2022-08-08	99.5103136005366	exact
hCoV-19/Luxembourg/LNS4680256/2022|2022-07-25|2022-08-31	99.3656363881765	exact
hCoV-19/England/PHEC-YYG1BNO/2022|2022-07-09|2022-08-15	99.1301719505642	exact
hCoV-19/Iceland/L-379/2022|2022-07-05|2022-07-22	98.4735904246377	exact
hCoV-19/Japan/TKYmbc1707/2022|2022-07-06|2022-09-02	99.0747905662282	exact
hCoV-19/Germany/BY-MVP-000015611/2022|2022-07-14|2022-08-16	99.8016406670253	exact
hCoV-19/Mexico/CMX-INMEGEN-87-23/2022|2022-07-23|2022-08-08	96.3591089575342	exact
hCoV-19/USA/TX-HMH-M-107482/2022|2022-07-17|2022-08-01	92.0451871028477	exact
hCoV-19/France/HDF-cerba-22Q0554998/2022|2022-07-17|2022-08-09	98.4934717107466	exact
hCoV-19/USA/NC-ECU-114304193/2022|2022-07-15|2022-08-18	99.8789753244134	exact
hCoV-19/SouthKorea/KDCA96268/2022|2022-07-26|2022-08-19	99.781505260681	exact
hCoV-19/Japan/PG-278234/2022|2022-07-05|2022-07-29	99.9192761763816	exact
hCoV-19/England/PHEC-YYGEXB3/2022|2022-07-17|2022-08-02	98.5421075615573	exact
hCoV-19/Japan/TKYmbc5554/2022|2022-07-20|2022-09-16	99.11516334152	exact
hCoV-19/Japan/RIMD13469/2022|2022-07-20|2022-08-31	99.158959924943	exact
hCoV-19/USA/IL-RIPHL_160294_G/2022|2022-07-03|2022-07-21	99.8986760335045	exact
hCoV-19/Japan/TKYmbc3516/2022|2022-07-12|2022-09-27	99.8250866157624	exact
hCoV-19/USA/VA-VTVAS3-GSC37132/2022|2022-07-05|2022-08-29	99.424687952091	exact
hCoV-19/Belgium/UZB_548202207261/2022|2022-07-25|2022-08-09	99.5479997301491	exact
hCoV-19/USA/DE-DHSS-B1222032/2022|2022-07-30|2022-09-02	99.2556416301785	exact
hCoV-19/Peru/LIM-INS-22850/2022|2022-07-04|2022-08-04	98.0046279217948	exact
hCoV-19/Canada/ON-PHL-22-28774/2022|2022-07-03|2022-07-19	97.7522040514167	exact
hCoV-19/Sweden/Orebro-48074571/2022|2022-07-28|2022-08-08	98.8704163035463	exact
hCoV-19/Japan/RIMD14174/2022|2022-07-22|2022-09-14	99.1187213081795	exact
hCoV-19/Brazil/AL-LACENAL-270228638/2022|2022-07-06|2022-07-29	99.3309575040344	exact
hCoV-19/India/KA-SLS-41054/2022|2022-07-22|2022-09-15	99.7480600624811	exact
hCoV-19/India/WB-INSACOG-1930401069233/2022|2022-07-29|2022-09-29	96.8313767701571	exact
hCoV-19/USA/IL-C22WGS4957/2022|2022-07-12|2022-08-04	98.0842268006588	exact
hCoV-19/Japan/4GA-973/2022|2022-07-11|2022-08-03	99.5923867273033	exact
hCoV-19/Japan/PG-278998/2022|2022-07-06|2022-08-10	98.166711517761	exact
hCoV-19/France/PAC-HCL022127376101/2022|2022-07-16|2022-08-18	99.2592840863387	exact
hCoV-19/Germany/HH-RKI-I-938609/2022|2022-07-21|2022-08-11	98.8797585108167	exact
hCoV-19/USA/UT-UPHL-220901767510/2022|2022-07-31|2022-09-08	99.0885854577252	exact
hCoV-19/Luxembourg/LNS4361057/2022|2022-07-04|2022-07-21	99.0272899216428	exact
hCoV-19/England/PHEC-YYF5WQW/2022|2022-07-01|2022-07-18	98.806562226854	exact
hCoV-19/USA/NM-UNM-TRL_0722_291/2022|2022-07-07|2022-11-07	99.5648654118599	exact
hCoV-19/USA/TX-HMH-M-106591/2022|2022-07-12|2022-07-22	98.0459963068659	exact
hCoV-19/Ghana/NMIMR-N-22-4217/2022|2022-07-07|2022-12-24	91.82074900827	exact
hCoV-19/Israel/SMC-7097337/2022|2022-07-31|2022-08-09	97.1658420007405	exact
hCoV-19/Greece/32893/2022|2022-07-19|2022-08-24	99.47967699429	exact
hCoV-19/Mauritius/ILRI_COVM04344/2022|2022-07-29|2022-09-21	99.0818591511401	exact
hCoV-19/USA/WA-CDC-UW22070543739/2022|2022-07-05|2022-07-15	99.2441958990002	exact
hCoV-19/Germany/BE-RKI-I-941703/2022|2022-07-26|2022-08-11	99.0747905662282	exact
hCoV-19/USA/NC-NCSU-072122R11C9/2022|2022-07-21|2022-09-19	99.4699106323694	exact
hCoV-19/France/CVL-HMN-22072220684/2022|2022-07-18|2022-08-09	98.9612397888863	exact
hCoV-19/Austria/LB-R00087-S185/2022|2022-07-05|2022-07-14	98.3298047518231	exact
hCoV-19/Canada/QC-L00505722001/2022|2022-07-18|2022-08-03	99.209233461202	exact
hCoV-19/Brazil/SP-FIOCRUZ-108149CE/2022|2022-07-02|2022-08-25	99.520295202952	exact
hCoV-19/Germany/HH-hpi-p16733/2022|2022-07|2022-08-20	96.8247506615103	exact
hCoV-19/USA/ME-HETL-J16600/2022|2022-07-05|2022-10-24	98.1014585941995	exact
hCoV-19/Brazil/GO-2-LACEN-2264/2022|2022-07-07|2022-07-30	99.14174601046	exact
hCoV-19/USA/MN-MDH-27917/2022|2022-07-06|2022-07-26	98.9333064136214	exact
hCoV-19/Peru/AYA-INS-23105/2022|2022-07-06|2022-08-04	98.5538853845121	parent
hCoV-19/USA/PA-ASC-210777110/2022|2022-07-08|2022-09-14	99.0309881901686	exact
hCoV-19/USA/NY-PRL-220727_01B05/2022|2022-07-25|2022-08-08	98.7808154765903	exact
hCoV-19/France/PAC-cerba-22Q0611766/2022|2022-07-18|2022-08-09	97.3083361232005	exact
hCoV-19/Japan/TKYkbm41277/2022|2022-07-15|2022-08-30	99.4604801726463	exact
hCoV-19/Israel/SMC-7092204/2022|2022-07-17|2022-07-31	99.236153173161	exact
hCoV-19/Israel/ICH-741181671/2022|2022-07-30|2022-08-04	99.0073356215088	exact
hCoV-19/USA/NC-CDC-STM-RMYDQAEGH/2022|2022-07-08|2022-07-21	97.623755739518	exact
hCoV-19/Singapore/8423/2022|2022-07-12|2022-07-21	97.7671237469407	exact
hCoV-19/Israel/ICH-741175751/2022|2022-07-16|2022-07-27	98.338881717508	discordant
hCoV-19/Denmark/DCGC-549265/2022|2022-07-12|2022-07-19	97.3343641803086	exact
hCoV-19/Japan/TKYnat3618/2022|2022-07-02|2022-07-26	99.2806480890114	exact
hCoV-19/Brazil/SP-IB_CEVC_2202236/2022|2022-07-25|2022-08-05	99.2324193872763	exact
hCoV-19/USA/OH-CDC-LC0781791/2022|2022-07-11|2022-07-28	99.2597826452677	exact
hCoV-19/Spain/PV-HUG242/2022|2022-07-20|2022-09-02	99.8785670916818	exact
hCoV-19/Japan/PG-286742/2022|2022-07-20|2022-08-10	99.8654602939693	exact
hCoV-19/France/ARA-HCL022126570801/2022|2022-07-23|2022-08-18	99.6178600160901	exact
hCoV-19/Brazil/BA-UFOB-00249/2022|2022-07-18|2022-10-18	99.9527617505146	exact
hCoV-19/USA/AZ-TG1401902/2022|2022-07-19|2022-08-16	97.9670698924731	exact
hCoV-19/NewZealand/22ZA0268/2022|2022-07-13|2022-08-26	94.3887707932652	exact
hCoV-19/env/Austria/CeMM32480/2022|2022-07-05|2022-07-26	99.6295672672167	exact
hCoV-19/Japan/RIMD14436/2022|2022-07-25|2022-09-14	99.5912076129205	exact
hCoV-19/Belgium/Jessa_21-2227-000239ZOL/2022|2022-07-05|2022-07-11	93.0123962777572	exact
hCoV-19/Singapore/9088/2022|2022-07-22|2022-08-02	99.3786525156177	exact
hCoV-19/USA/IL-C22WGS5021/2022|2022-07-11|2022-08-04	99.8118406021101	exact
hCoV-19/Japan/TKYmbc1686/2022|2022-07-06|2022-09-02	99.5121622985567	exact
hCoV-19/France/CVL-LBZCentre-A300580117/2022|2022-07-25|2022-08-01	99.3958631988532	exact
hCoV-19/Denmark/DCGC-550959/2022|2022-07-16|2022-07-22	99.8521406008468	exact
hCoV-19/Israel/ICH-741176126/2022|2022-07-17|2022-07-27	98.8828319536981	exact
hCoV-19/Norway/28325/2022|2022-07-15|2022-09-09	98.9476869284562	exact
hCoV-19/PuertoRico/PR-CDC-S1388/2022|2022-07-10|2022-08-03	99.6169226116469	exact
hCoV-19/Denmark/DCGC-550706/2022|2022-07-15|2022-07-22	96.8066153484151	exact
hCoV-19/France/NAQ-HCL722003610701/2022|2022-07-18|2022-08-18	99.7112931381764	exact
hCoV-19/Germany/ST-RKI-I-917872/2022|2022-07-13|2022-08-10	92.3553162853297	exact
hCoV-19/Denmark/DCGC-563489/2022|2022-07-18|2022-08-16	99.7311918282316	exact
hCoV-19/Portugal/PT40672/2022|2022-07-27|2022-08-15	98.8148946198909	exact
hCoV-19/France/GES-HMN-22072070547/2022|2022-07-04|2022-07-29	99.0646973724052	exact
hCoV-19/USA/NY-PRL-220708_02B15/2022|2022-07-07|2022-07-18	99.1611301254949	exact
hCoV-19/Canada/ON-PHL-22-32780/2022|2022-07-21|2022-08-08	91.7087287166027	exact
hCoV-19/Brazil/CE-FIOCRUZ-104308CE/2022|2022-07-29|2022-08-19	98.450340455506	exact
hCoV-19/USA/NY-PRL-220725_01G02/2022|2022-07-23|2022-08-01	99.8119290703923	exact
hCoV-19/Peru/MDD-INS-24649/2022|2022-07-06|2022-08-21	99.0513224498005	exact
hCoV-19/Japan/TKYnat4260/2022|2022-07-08|2022-08-02	99.0184544018286	exact
hCoV-19/USA/TX-UTEP-B002532528/2022|2022-07-12|2023-02-28	99.0936454849498	exact
hCoV-19/Denmark/DCGC-543558/2022|2022-07-02|2022-07-07	99.0805986175424	exact
hCoV-19/Peru/JUN-INS-23806/2022|2022-07-14|2022-08-16	99.349517167382	exact
hCoV-19/India/MH-KasturbaMCGM-ICMR-INSACOG-WG4548/2022|2022-07-05|2022-08-10	98.9671015124585	exact
hCoV-19/USA/CA-CDC-LC0771038/2022|2022-07-09|2022-07-21	99.8445525817789	exact
hCoV-19/Japan/RIMD15694/2022|2022-07-28|2022-12-22	99.2963409730599	exact
hCoV-19/Japan/RIMD13965/2022|2022-07-21|2022-09-14	99.4939847860326	exact
hCoV-19/Japan/RIMD12076/2022|2022-07-12|2022-08-17	99.5375954965822	exact
hCoV-19/France/IDF-HMN-22072060831/2022|2022-07-06|2022-07-20	99.9125727159622	exact
hCoV-19/Germany/BW-RKI-I-912402/2022|2022-07-08|2022-07-19	99.8413555660568	exact
hCoV-19/England/PHEC-YYF69TH/2022|2022-07-03|2022-07-19	99.4185655710157	exact
hCoV-19/Germany/SN-RKI-I-938821/2022|2022-07-24|2022-08-11	99.4633393707654	exact
hCoV-19/Singapore/9129/2022|2022-07-21|2022-08-02	99.5775781145233	exact
hCoV-19/Germany/SN-RKI-I-932295/2022|2022-07-18|2022-08-11	99.72831555645	exact
hCoV-19/Argentina/INEI121632/2022|2022-07-12|2022-09-13	98.4778891608274	exact
hCoV-19/England/PLYM-3EE41F9/2022|2022-07-12|2022-07-20	98.6367767343229	exact
hCoV-19/Slovakia/BA_22_00033580/2022|2022-07-12|2022-08-02	98.8391599006911	exact
hCoV-19/Germany/BE-RKI-I-932235/2022|2022-07-15|2022-08-11	99.1653258246179	exact
hCoV-19/Spain/CT-HUGTiPM106TR8D8/2022|2022-07-12|2022-07-26	98.9009142242538	exact
hCoV-19/England/PHEP-YYFCJEK/2022|2022-07-06|2022-07-25	98.6129347203986	exact
hCoV-19/USA/WV-MUSOM-133523/2022|2022-07-20|2023-02-06	97.4370186001144	exact
hCoV-19/USA/HI-H2215028/2022|2022-07-31|2022-08-27	98.9367787086572	exact
hCoV-19/England/PHEC-YYF67B9/2022|2022-07-02|2022-07-19	99.8119038022303	exact
hCoV-19/England/PHEC-YYGEYKS/2022|2022-07-17|2022-08-01	99.3218290472034	exact
hCoV-19/Austria/AGES-1101836/2022|2022-07-27|2023-01-18	99.1833153347732	exact
hCoV-19/Japan/TKYmbc1315/2022|2022-07-05|2022-08-23	98.1933183056892	exact
hCoV-19/USA/TX-UTEP-B002527634/2022|2022-07-11|2023-02-28	94.9934784789806	exact
hCoV-19/Palau/PW-H2214222/2022|2022-07-14|2022-08-09	99.3391996223998	exact
hCoV-19/Cameroon/LNSP-003-20730/2022|2022-07-27|2023-05-03	99.2181732769613	exact
hCoV-19/Spain/ML-ISCIII-223269/2022|2022-07-20|2022-09-28	99.1198714945452	exact
hCoV-19/Denmark/DCGC-558234/2022|2022-07-25|2022-08-06	99.7378063128172	exact
hCoV-19/Denmark/DCGC-553340/2022|2022-07-20|2022-07-27	98.5600161117078	exact
hCoV-19/USA/NY-URMC-22077669-1/2022|2022-07-09|2022-08-04	99.5862347360985	exact
hCoV-19/USA/LA-EVTL15017/2022|2022-07-04|2022-07-25	98.9797973018323	exact
hCoV-19/Germany/HH-RKI-I-905102/2022|2022-07-03|2022-07-19	99.8244784986161	exact
hCoV-19/Sweden/M183855/2022|2022-07-08|2022-08-04	99.2108532858726	exact
hCoV-19/USA/TX-HMH-M-108101/2022|2022-07-19|2022-08-01	98.1287022078621	exact
hCoV-19/Belgium/rega-44116/2022|2022-07-11|2022-08-25	99.6023186842815	exact
hCoV-19/France/ARA-GENBIO-14291872722/2022|2022-07-06|2022-07-11	99.9690114657577	exact
hCoV-19/Denmark/DCGC-551632/2022|2022-07-12|2022-07-24	99.4218293051867	exact
hCoV-19/Denmark/DCGC-558638/2022|2022-07-30|2022-08-08	99.8117583784329	exact
hCoV-19/Israel/ICH-741246352/2022|2022-07-08|2022-07-18	99.0990380707221	exact
hCoV-19/England/PHEP-YYFCRS1/2022|2022-07-03|2022-07-25	99.9629741829075	exact
hCoV-19/Indonesia/JB-WJHL-ITB-W03937/2022|2022-07-06|2022-08-08	97.4585635359116	exact
hCoV-19/USA/NM-UNM-TRL0722_534/2022|2022-07-24|2023-01-11	99.6559400930986	exact
hCoV-19/England/PHEC-YYFHETZ/2022|2022-07-03|2022-07-18	99.1336758335852	exact
hCoV-19/USA/CA-SEARCH-204828/2022|2022-07-22|2022-10-12	99.5672447918414	exact
hCoV-19/Serbia/K422806-07/2022|2022-07-24|2022-08-15	99.4984009426023	exact
hCoV-19/Serbia/74-1507-07/2022|2022-07-15|2022-08-12	99.8885699814283	exact
hCoV-19/England/LSPA-3F1A35D/2022|2022-07-26|2022-08-01	99.030890369473	exact
hCoV-19/USA/CA-CDC-LC0813341/2022|2022-07-25|2022-08-13	99.4175154137003	exact
hCoV-19/Israel/SMC-7088179/2022|2022-07-06|2022-07-12	99.0911844895486	exact
hCoV-19/Japan/RIMD12934/2022|2022-07-19|2022-08-23	99.5879396984925	exact
hCoV-19/Canada/QC-L00498148001/2022|2022-07-05|2022-07-20	99.4245911568746	exact
hCoV-19/USA/UT-UPHL-220722090043/2022|2022-07-06|2022-07-27	98.9781512605042	exact
hCoV-19/USA/TX-CDC-LC0823388/2022|2022-07-31|2022-08-17	86.918761827521	exact
hCoV-19/Italy/LOM_PM_25126966/2022|2022-07-17|2022-07-23	99.1979058294459	exact
hCoV-19/Greece/32427/2022|2022-07-13|2022-08-24	98.8816434098051	exact
hCoV-19/Brazil/SP-IB_CEVC_2200905/2022|2022-07-05|2022-07-28	99.6078957069607	exact
hCoV-19/Thailand/NIC_CMI_22199/2022|2022-07-19|2022-08-16	99.9226214506796	exact
hCoV-19/England/LSPA-3ED5805/2022|2022-07-08|2022-07-26	99.8351167642506	exact
hCoV-19/Denmark/DCGC-548664/2022|2022-07-11|2022-07-18	99.7146980834424	exact
hCoV-19/England/PHEC-YYGK7QP/2022|2022-07-24|2022-08-08	99.7783449758195	exact
hCoV-19/Denmark/DCGC-545827/2022|2022-07-05|2022-07-12	99.6470469595617	exact
hCoV-19/Luxembourg/LNS7849436/2022|2022-07-18|2022-08-04	99.372236660029	exact
hCoV-19/Denmark/DCGC-547056/2022|2022-07-08|2022-07-14	99.8420114961847	exact
hCoV-19/USA/HI-H2214478/2022|2022-07-18|2022-08-16	99.4538282593304	exact
hCoV-19/Switzerland/VD-ETHZ-38018757/2022|2022-07-09|2022-08-04	98.3041171334542	exact
hCoV-19/Spain/CT-HUB06248/2022|2022-07-13|2022-08-11	98.2943076301978	exact
hCoV-19/Canada/ON-PHL-22-33131/2022|2022-07-22|2022-08-02	98.9703210175651	exact
hCoV-19/Israel/SMC-7093626/2022|2022-07-18|2022-07-31	97.7665317139001	exact
hCoV-19/USA/VA-DCLS-14450/2022|2022-07-08|2022-08-10	99.107232757174	exact
hCoV-19/SouthKorea/2207060323/2022|2022-07-06|2022-10-06	99.986508819859	exact
hCoV-19/Italy/LOM_Unimi-6119-22/2022|2022-07-26|2022-07-30	94.2906166941426	exact
hCoV-19/Sweden/101847173/2022|2022-07-03|2022-08-04	98.7004264750327	exact
hCoV-19/USA/NY-PRL-220729_02J03/2022|2022-07-26|2022-08-08	99.6175138399597	exact
hCoV-19/Israel/ICH-741178512/2022|2022-07-23|2022-08-04	99.5322227831062	exact
hCoV-19/USA/TX-HMH-104311/2022|2022-07-02|2022-07-11	98.5992139473949	exact
hCoV-19/Germany/NW-RKI-I-926049/2022|2022-07-19|2022-08-11	95.7171214211217	exact
hCoV-19/England/PHEC-YYGXSPC/2022|2022-07-28|2022-08-09	99.2378202330188	exact
hCoV-19/Denmark/DCGC-546722/2022|2022-07-07|2022-07-13	99.5632307485553	exact
hCoV-19/Ireland/CO-NVRL-S22IRL00409873/2022|2022-07-12|2022-09-09	95.3525964841382	exact
hCoV-19/Japan/RIMD12330/2022|2022-07-05|2022-08-17	97.7616941428763	exact
hCoV-19/SouthKorea/KDCA92622/2022|2022-07-13|2022-07-29	98.2725592337422	exact
hCoV-19/Brazil/RS-LACENRS-431769347/2022|2022-07-03|2022-08-02	99.3883997580483	exact
hCoV-19/Luxembourg/LNS9391735/2022|2022-07-18|2022-08-04	98.8024962050936	exact
hCoV-19/Peru/PIU-INS-35204/2022|2022-07-21|2022-12-19	98.8097632937705	exact
hCoV-19/England/LSPA-3F0665B/2022|2022-07-21|2022-08-01	99.1049195773605	exact
hCoV-19/Japan/PG-289952/2022|2022-07-19|2022-08-26	99.4381266401992	exact
hCoV-19/USA/NY-URMC-22077517-1/2022|2022-07-03|2022-07-23	98.9063867016623	exact
hCoV-19/Brazil/SP-FIOCRUZ-126023CE/2022|2022-07-06|2022-11-30	99.6575917284904	exact
hCoV-19/USA/OH-CDC-LC0785954/2022|2022-07-13|2022-08-01	99.7195187888618	exact
hCoV-19/Brazil/SC-FIOCRUZ-18703/2022|2022-07-22|2022-09-07	98.0193691573072	exact
hCoV-19/Philippines/PGCV_0028_1978/2022|2022-07-25|2022-11-03	99.3393917038329	exact
hCoV-19/USA/TX-PHH-SPID1004391639/2022|2022-07-07|2022-09-12	99.7436329903862	exact
hCoV-19/USA/CA-FG-290524/2022|2022-07-26|2022-08-13	99.8085449415558	exact
hCoV-19/USA/PA-ASC-210777182/2022|2022-07-11|2022-09-14	98.2805033986136	exact
hCoV-19/Germany/BY-RKI-I-938159/2022|2022-07-24|2022-08-11	99.5069430468907	exact
hCoV-19/France/un-IHU-088430/2022|2022-07|2023-04-28	99.3730618848591	exact
hCoV-19/Israel/ICH-741247287/2022|2022-07-10|2022-07-18	98.2973282185881	exact
hCoV-19/Brazil/SC-NVBS22227GENOV44919387906/2022|2022-07-01|2022-08-31	97.8400565218854	exact
hCoV-19/Canada/ON-PHL-22-53010/2022|2022-07-07|2023-01-09	99.1012824396647	exact
hCoV-19/USA/ID-CDC-LC0756123/2022|2022-07-02|2022-07-16	99.2971073263044	exact
hCoV-19/Japan/TKYnat5174/2022|2022-07-23|2022-08-30	99.8520958687687	exact
hCoV-19/Brazil/CE-FIOCRUZ-102191CE/2022|2022-07-01|2022-08-12	99.1225416036309	exact
hCoV-19/Austria/AGES-187316/2022|2022-07-05|2023-01-18	99.9897966124753	exact
hCoV-19/PuertoRico/PR-CVL-006750/2022|2022-07-20|2022-09-09	99.9897736569403	exact
hCoV-19/Laos/LOMWRU-0427/2022|2022-07-07|2022-08-11	98.5607329663943	exact
hCoV-19/USA/FL-CDC-LC0789161/2022|2022-07-18|2022-08-01	99.4052446607191	exact
hCoV-19/USA/WA-PHL-025312/2022|2022-07-12|2022-08-08	99.2517590526858	exact
hCoV-19/Belgium/MBLG-CTMACV8482712240/2022|2022-07-16|2022-07-23	99.5035556151885	exact
hCoV-19/Denmark/DCGC-544497/2022|2022-07-03|2022-07-11	99.4184678476587	exact
hCoV-19/Spain/CL-33573/2022|2022-07-01|2022-08-30	99.3386154569261	exact
hCoV-19/USA/FL-CDC-LC0775661/2022|2022-07-12|2022-07-26	99.7931502204137	exact
hCoV-19/Indonesia/JB-WJHL-ITB-W03920/2022|2022-07-02|2022-08-08	98.0120080053369	exact
hCoV-19/Colombia/DC-INS-VG-23280/2022|2022-07-01|2022-07-29	92.9525298175269	exact
hCoV-19/Japan/TKYkbm32751/2022|2022-07-09|2022-08-09	97.0494230057531	exact
hCoV-19/USA/WV-CDC-LC0814237/2022|2022-07-28|2022-08-13	99.3676510801203	exact
hCoV-19/Denmark/DCGC-563597/2022|2022-07-10|2022-08-16	99.3982991024908	exact
hCoV-19/USA/TX-HMH-M-108468/2022|2022-07-21|2022-08-01	99.1150442477876	exact
hCoV-19/Israel/SMC-7097579/2022|2022-07-31|2022-08-09	98.6169997981022	exact
hCoV-19/USA/UT-UPHL-220822764389/2022|2022-07-29|2022-08-25	99.4486097569176	exact
hCoV-19/Germany/NW-RKI-I-908707/2022|2022-07-07|2022-07-19	99.0832541083797	exact
hCoV-19/Ireland/D-NVRL-S22IRL00394687/2022|2022-07-05|2022-08-11	99.9966268636578	exact
hCoV-19/Germany/NW-RKI-I-905253/2022|2022-07-05|2022-07-19	98.5556784290071	exact
hCoV-19/Iceland/L-857/2022|2022-07-26|2022-08-08	99.3344314094591	exact
hCoV-19/Netherlands/NB-RIVM-108112/2022|2022-07-27|2022-08-29	98.7484018572101	exact
hCoV-19/HongKong/HK-HKPU-PUN383989577/2022|2022-07-06|2022-11-07	99.2681775259679	exact
hCoV-19/Peru/ARE-INS-25752/2022|2022-07-22|2022-09-05	98.9975861606544	exact
hCoV-19/USA/CO-CDPHE-2103491108/2022|2022-07-11|2022-08-17	95.3536847767617	exact
hCoV-19/Israel/SMC-7091999/2022|2022-07-17|2022-07-31	97.5402113197389	exact
hCoV-19/Denmark/DCGC-565816/2022|2022-07-21|2022-08-19	99.3151834569808	exact
hCoV-19/Denmark/DCGC-559269/2022|2022-07-30|2022-08-08	98.6552813823707	exact
hCoV-19/USA/NY-PRL-220705_04E07/2022|2022-07-01|2022-07-11	98.3192995404073	exact
hCoV-19/Mexico/CHP-INMEGEN-80-305/2022|2022-07-03|2022-07-20	99.4685324094319	exact
hCoV-19/USA/CA-HLX-STM-GQ93Q8VDJ/2022|2022-07-10|2022-08-03	98.1809045226131	exact
hCoV-19/Poland/2208-075_wsselodz/2022|2022-07-29|2022-08-10	98.9498838813907	exact
hCoV-19/Austria/LB-R00091-S123/2022|2022-07-20|2022-07-27	99.2101105845182	exact
hCoV-19/France/IDF-IPP46446/2022|2022-07-18|2022-08-02	97.8999091306835	exact
hCoV-19/Malaysia/IMR_OS7194/2022|2022-07-15|2022-11-29	99.751502736828	exact
hCoV-19/Brazil/CE-FIOCRUZ-104234CE/2022|2022-07-06|2022-08-19	99.1144802602891	exact
hCoV-19/Brazil/CE-FIOCRUZ-127007CE/2022|2022-07-13|2022-11-30	98.9833579385317	exact
hCoV-19/USA/IN-CDC-LC0766219/2022|2022-07-03|2022-07-19	98.2033289264043	exact
hCoV-19/Luxembourg/LNS8582333/2022|2022-07-27|2022-08-31	93.5557879820507	exact
hCoV-19/Sweden/M201556/2022|2022-07-20|2022-08-19	97.5057069961058	exact
hCoV-19/Japan/TKYkbm37428/2022|2022-07-13|2022-08-19	99.666991826163	exact
hCoV-19/Japan/TKYmbc6508/2022|2022-07-22|2022-09-16	99.0546041785822	exact
hCoV-19/India/KA-RFNB-14223/2022|2022-07|2022-07-21	98.5354875550032	exact
hCoV-19/NewZealand/22CH6260/2022|2022-07-06|2022-07-11	99.9595305544314	exact
hCoV-19/Israel/SMC-7093648/2022|2022-07|2022-07-31	99.4178612288848	exact
hCoV-19/USA/CA-FG-289097/2022|2022-07-09|2022-07-21	99.4464387559969	exact
hCoV-19/Israel/ICH-741175051/2022|2022-07-13|2022-07-27	98.53287569823	exact
hCoV-19/Canada/QC-L00498019001/2022|2022-07-04|2022-07-20	99.0746349014066	exact
hCoV-19/USA/NY-PRL-220725_00B13/2022|2022-07-22|2022-08-01	95.5571227080395	exact
hCoV-19/England/PHEC-YYGPH19/2022|2022-07-24|2022-08-08	99.3916988741388	exact
hCoV-19/Denmark/DCGC-553518/2022|2022-07-22|2022-07-27	94.9811752050558	exact
hCoV-19/Germany/BW-RKI-I-936239/2022|2022-07-28|2022-08-11	99.6265518285503	exact
hCoV-19/Germany/NW-RKI-I-915952/2022|2022-07-07|2022-08-10	99.9392548596112	exact
hCoV-19/Romania/MS-23928/2022|2022-07-29|2022-10-24	98.6509161688704	exact
hCoV-19/Paraguay/500943/2022|2022-07-13|2022-10-28	98.9642532871507	exact
hCoV-19/Slovakia/BA_22_00033421/2022|2022-07-12|2022-08-02	98.9696949357318	exact
hCoV-19/PuertoRico/PR-010722-S-4717/2022|2022-07-01|2022-10-03	95.0026921523758	parent
hCoV-19/Italy/LAZ-AMC-220711758-DS/2022|2022-07-11|2022-08-18	98.9906441769223	exact
hCoV-19/Switzerland/GE-HUG-38631563/2022|2022-07-12|2022-08-05	99.1153716784393	exact
hCoV-19/SouthKorea/KDCA23360s/2022|2022-07-09|2022-08-03	99.5456974879744	exact
hCoV-19/USA/TX-HMH-M-106137/2022|2022-07-08|2022-07-22	98.4731543624161	exact
hCoV-19/USA/CO-CDPHE-2103560507/2022|2022-07-23|2022-08-28	99.7341678444041	exact
hCoV-19/USA/CA-SEARCH-203677/2022|2022-07-29|2022-10-14	99.4191122154321	exact
hCoV-19/Denmark/DCGC-556571/2022|2022-07-29|2022-08-03	98.8070434841051	exact
hCoV-19/Israel/ICH-741246755/2022|2022-07-07|2022-07-18	99.3477817786534	exact
hCoV-19/USA/NY-PRL-220719_01G12/2022|2022-07-17|2022-07-25	99.7649034424853	exact
hCoV-19/Singapore/8780/2022|2022-07-17|2022-07-28	99.6443072380121	exact
hCoV-19/Peru/PIU-INS-35225/2022|2022-07-21|2022-12-19	98.8770089435815	exact
hCoV-19/Germany/HE-RKI-I-937390/2022|2022-07-29|2022-08-11	99.1858156982808	exact
hCoV-19/USA/NM-UNM-TRL_0722_740/2022|2022-07-27|2023-03-01	99.7976118194697	exact
hCoV-19/USA/NM-TG1400175/2022|2022-07-05|2022-08-10	99.273338940286	exact
hCoV-19/Peru/LAL-INS-25149/2022|2022-07-06|2022-08-30	99.3464271350047	exact
hCoV-19/Netherlands/NB-MVD-CWGS2203098/2022|2022-07-28|2022-08-10	98.8672375429843	exact
hCoV-19/Croatia/40596/2022|2022-07-26|2022-08-22	99.2297297297297	exact
hCoV-19/CzechRepublic/FNP3067/2022|2022-07-18|2022-08-04	99.2772223723318	exact
hCoV-19/Japan/PG-276268/2022|2022-07-03|2022-07-29	98.133073196986	exact
hCoV-19/Canada/QC-L00497957001/2022|2022-07-04|2022-07-20	99.1116495053503	exact
hCoV-19/England/PHEC-YYGN48Q/2022|2022-07-10|2022-07-25	99.590384098845	exact
hCoV-19/Denmark/DCGC-553116/2022|2022-07-22|2022-07-27	98.309186863424	exact
hCoV-19/Denmark/DCGC-558937/2022|2022-07-23|2022-08-08	99.7482461145984	exact
hCoV-19/England/PHEC-YYGXCNC/2022|2022-07-22|2022-08-09	99.8319610149555	exact
hCoV-19/France/ARA-HCL022129334001/2022|2022-07-28|2022-08-18	99.5910705906013	exact
hCoV-19/USA/CA-HLX-STM-N7M3YTTW8/2022|2022-07-22|2022-08-18	99.5610507974802	exact
hCoV-19/Austria/LB-R00089-S052/2022|2022-07-12|2022-07-20	99.5731235924843	exact
hCoV-19/Sweden/4068175464/2022|2022-07-04|2022-07-16	99.353926912982	exact
hCoV-19/Israel/SMC-7087992/2022|2022-07-06|2022-07-12	99.2328398384926	exact
hCoV-19/USA/NY-PRL-220708_02E01/2022|2022-07-07|2022-07-18	99.0002348441641	parent
hCoV-19/USA/CA-FG-289095/2022|2022-07-09|2022-07-21	96.3500705787457	exact
hCoV-19/Japan/TKYnat3643/2022|2022-07-02|2022-07-26	99.0959502604604	exact
hCoV-19/SouthKorea/KDCA94618/2022|2022-07-14|2022-08-05	98.20964968475	exact
hCoV-19/Sweden/38215548XXP/2022|2022-07-12|2022-08-04	97.6594244266094	exact
hCoV-19/Mauritius/N48258/2022|2022-07-11|2022-09-14	99.2327623918969	exact
hCoV-19/England/PHEP-YYF1FWE/2022|2022-07-29|2022-08-17	99.942795612087	exact
hCoV-19/CzechRepublic/CSQ8715/2022|2022-07-25|2022-08-01	99.3245068900297	exact
hCoV-19/Denmark/DCGC-548533/2022|2022-07-09|2022-07-18	99.6504084170897	exact
hCoV-19/USA/NC-UNC-R221529/2022|2022-07-24|2022-09-14	97.3910405501062	exact
hCoV-19/India/OR-ILSGS18210/2022|2022-07-05|2022-08-04	99.3967019707736	exact
hCoV-19/Germany/BY-MVP-000015735/2022|2022-07-12|2022-08-16	98.6602196031026	exact
hCoV-19/Denmark/DCGC-563695/2022|2022-07-18|2022-08-16	98.0604390063531	exact
hCoV-19/Russia/MOW-CRIE-7765871796/2022|2022-07-30|2022-08-11	99.7773730014167	exact
hCoV-19/USA/NC-ASC-210827512/2022|2022-07-31|2022-09-14	99.3369012757077	exact
hCoV-19/USA/CA-HLX-STM-NQ5E765Q6/2022|2022-07-24|2022-08-18	99.5942864806867	exact
hCoV-19/Croatia/39578/2022|2022-07-08|2022-08-03	99.2771002938891	exact
hCoV-19/Sweden/14427611X5/2022|2022-07-04|2022-08-04	98.6601296215454	exact
hCoV-19/USA/LA-EVTL15241/2022|2022-07-05|2022-07-30	99.0737633398215	exact
hCoV-19/USA/TX-TAMGHRC-SJH-568974/2022|2022-07-08|2022-09-08	99.4719849330732	exact
hCoV-19/France/ARA-HCL022122131401/2022|2022-07-06|2022-08-01	99.2899925970792	exact
hCoV-19/USA/AZ-TG1400058/2022|2022-07-12|2022-08-10	99.1294410271924	exact
hCoV-19/Denmark/DCGC-549067/2022|2022-07-07|2022-07-18	92.6445421294587	exact
hCoV-19/Germany/NW-RKI-I-922896/2022|2022-07-15|2022-08-11	95.1751130305689	exact
hCoV-19/USA/NY-PRL-220708_00H18/2022|2022-07-05|2022-07-18	99.6607550718796	exact
hCoV-19/NewZealand/22ZA0510/2022|2022-07-18|2022-08-26	99.9730149092626	exact
hCoV-19/USA/CA-LACPHL-AF22207/2022|2022-07-18|2023-05-31	99.2073129595898	exact
hCoV-19/Israel/SMC-7093059/2022|2022-07-18|2022-07-31	99.0474267057121	exact
hCoV-19/England/LSPA-3EBB6FC/2022|2022-07-05|2022-07-11	95.0366781075442	exact
hCoV-19/Brazil/SP-FIOCRUZ-110091CE/2022|2022-07-01|2022-09-22	98.8466323682706	exact
hCoV-19/Brazil/CE-FIOCRUZ-106119CE/2022|2022-07-06|2022-08-25	99.5203434743233	exact
hCoV-19/France/ARA-cerba-22Q0670396/2022|2022-07-25|2022-08-09	99.0927351858052	exact
hCoV-19/Ireland/CO-NVRL-S22IRL00395522/2022|2022-07-05|2022-08-12	99.5320338012995	exact
hCoV-19/Japan/RIMD15475/2022|2022-07-11|2022-12-22	99.2929902157888	exact
hCoV-19/USA/CA-SEARCH-204642/2022|2022-07-21|2022-10-13	99.5417789757412	exact
hCoV-19/USA/NJ-CDC-LC0790726/2022|2022-07-20|2022-08-05	98.667343142229	exact
hCoV-19/Bangladesh/CHRF-1291/2022|2022-07-18|2022-09-20	99.8620596844195	exact
hCoV-19/Japan/TKYkbm29123/2022|2022-07-04|2022-07-28	99.7847219886306	exact
hCoV-19/USA/NY-PRL-220801_01E11/2022|2022-07-30|2022-08-08	99.3147924224103	exact
hCoV-19/Kosovo/CO-00886_XXK000_749_07_Niph/2022|2022-07-04|2022-08-31	98.6753856472166	discordant
hCoV-19/Denmark/DCGC-562487/2022|2022-07-13|2022-08-15	99.7850040311744	exact
hCoV-19/Sweden/4021075066VN/2022|2022-07-04|2022-08-04	99.4694247624165	exact
hCoV-19/Peru/LOR-INS-31137/2022|2022-07-19|2022-11-09	99.3123805051488	exact
hCoV-19/USA/TX-HMH-MCoV-105348/2022|2022-07-06|2022-07-18	96.0950364620089	exact
hCoV-19/USA/TX-HMH-M-109236/2022|2022-07-25|2022-08-08	98.9844301711672	exact
hCoV-19/Singapore/8612/2022|2022-07-14|2022-07-25	99.0713423628805	exact
hCoV-19/Netherlands/ZH-LUMC-2895/2022|2022-07-17|2022-07-28	91.2846823735908	exact
hCoV-19/Japan/TKYnat4016/2022|2022-07-06|2022-08-03	99.4218293051867	exact
hCoV-19/USA/TX-HMH-M-109872/2022|2022-07-28|2022-08-08	98.7437861077523	exact
hCoV-19/Denmark/DCGC-552564/2022|2022-07-17|2022-07-26	99.8487344112407	exact
hCoV-19/USA/CO-CDPHE-2103532555/2022|2022-07-09|2022-08-20	98.6607443300357	exact
hCoV-19/USA/OR-ASC-210826610/2022|2022-07-19|2022-09-14	98.3656133197418	exact
hCoV-19/Denmark/DCGC-551374/2022|2022-07-14|2022-07-24	99.7277219402333	exact
hCoV-19/Denmark/DCGC-556007/2022|2022-07-23|2022-08-02	99.794951090793	exact
hCoV-19/Denmark/DCGC-548296/2022|2022-07-09|2022-07-15	99.0726741255922	exact
hCoV-19/Japan/RIMD16770/2022|2022-07-19|2022-12-27	99.5040879238708	exact
hCoV-19/Germany/BW-RKI-I-934601/2022|2022-07-26|2022-08-11	99.1426449740093	exact
hCoV-19/Germany/NW-RKI-I-914842/2022|2022-07-06|2022-07-19	96.7933571862553	exact
hCoV-19/USA/TX-HMH-M-109443/2022|2022-07-26|2022-08-08	99.5096228126155	exact
hCoV-19/USA/OR-UW-22072112530/2022|2022-07-21|2022-08-11	99.8745720193905	exact
hCoV-19/Slovakia/KE_22_00001554/2022|2022-07-27|2022-08-16	99.183001042262	exact
hCoV-19/USA/FL-BPHL-12501/2022|2022-07-28|2022-08-29	99.7545063223029	exact
hCoV-19/Philippines/PH-RITM-2261/2022|2022-07-23|2022-09-07	98.8592772057339	exact
hCoV-19/USA/AZ-ASU85436/2022|2022-07-07|2022-07-16	91.4801978532252	discordant
hCoV-19/Japan/PG-270131/2022|2022-07-02|2022-07-29	99.0817665063402	exact
hCoV-19/USA/NY-PRL-220719_05K03/2022|2022-07-14|2022-08-01	99.0864512662054	exact
hCoV-19/NewZealand/22MV3526/2022|2022-07-05|2022-07-11	97.9350136653507	exact
hCoV-19/Sweden/SUS0013391/2022|2022-07-14|2022-07-25	97.8384909713365	exact
hCoV-19/Israel/CVL-8008742/2022|2022-07-13|2022-08-15	99.6275917600483	exact
hCoV-19/England/PHEC-YYGXGZ8/2022|2022-07-25|2022-08-08	99.7112058833406	exact
hCoV-19/Denmark/DCGC-547708/2022|2022-07-08|2022-07-15	99.7540431266846	exact
hCoV-19/Malaysia/IMR_CV04772/2022|2022-07-02|2022-07-28	99.9356782558651	exact
hCoV-19/Spain/VC-CVA_CAST-112964/2022|2022-07-26|2022-10-07	99.8386717305818	exact
hCoV-19/Germany/NW-RKI-I-920761/2022|2022-07-22|2022-08-11	99.7470147743372	exact
hCoV-19/Denmark/DCGC-547416/2022|2022-07-09|2022-07-14	98.9545867087969	exact
hCoV-19/USA/CA-FG-290597/2022|2022-07-22|2022-08-13	99.3491024995806	exact
hCoV-19/Denmark/DCGC-552386/2022|2022-07-17|2022-07-26	99.8420114961847	exact
hCoV-19/Italy/CAM-TIGEM-IZSM-COLLI-37416/2022|2022-07-15|2022-09-14	95.8220347494225	exact
hCoV-19/Croatia/39970/2022|2022-07-20|2022-08-22	96.4463061176232	exact
hCoV-19/Brazil/AM-FIOCRUZ-ILMD2205223/2022|2022-07-18|2022-09-07	99.0151591543141	exact
hCoV-19/England/PHEC-YYGDXF5/2022|2022-07-07|2022-07-27	99.8320118263674	exact
hCoV-19/Canada/ON-KHS-22-10067-v1/2022|2022-07-15|2022-07-27	99.2254066615027	exact
hCoV-19/Israel/ICH-741177203/2022|2022-07-18|2022-07-27	99.3511787485563	exact
hCoV-19/Spain/AN-CBA-28069/2022|2022-07-13|2023-01-09	98.9334943153235	exact
hCoV-19/USA/WA-PHL-025177/2022|2022-07-05|2022-08-08	99.407599073948	exact
hCoV-19/Brazil/RJ-CD33814/2022|2022-07-07|2023-03-27	96.8334794631416	exact
hCoV-19/USA/NY-PRL-220719_03C16/2022|2022-07-15|2022-07-25	99.5269250125818	exact
hCoV-19/England/PHEC-YYGBAB6/2022|2022-07-12|2022-07-25	99.6910470817382	exact
hCoV-19/Slovakia/BA_22_00035268/2022|2022-07-26|2022-08-23	95.8904568766131	exact
hCoV-19/USA/TX-HMH-MCoV-105135/2022|2022-07-06|2022-07-18	99.5827585046603	exact
hCoV-19/USA/UT-UPHL-220818667036/2022|2022-07-07|2022-08-22	95.0053777897284	exact
hCoV-19/Canada/ON-PHL-22-28572/2022|2022-07-04|2022-07-19	99.6900791645612	exact
hCoV-19/Switzerland/LU-DIA-011455329501/2022|2022-07-02|2022-08-06	99.3475043723934	exact
hCoV-19/Austria/AGES-186204/2022|2022-07-04|2023-01-18	99.9864305583825	exact
hCoV-19/USA/CA-CDC-LC0793623/2022|2022-07-19|2022-08-05	97.4697173620458	exact
hCoV-19/France/ARA-cerba-22Q0499545/2022|2022-07-11|2022-08-09	99.1975826758435	exact
hCoV-19/Belgium/LHUB-ULB_388XPJ/2022|2022-07-05|2022-08-13	98.7317007353437	exact
hCoV-19/Russia/MOW-CRIE-7766663817/2022|2022-07-31|2022-08-11	92.6263239560143	exact
hCoV-19/France/GES-ALPIGENE-2207150080/2022|2022-07-11|2022-08-04	99.8990510801534	exact
hCoV-19/Australia/SA393159/2022|2022-07-17|2022-07-25	99.5287623279141	exact
hCoV-19/England/PHEC-YYGJABQ/2022|2022-07-19|2022-08-04	98.0367108182613	exact
hCoV-19/Italy/LAZ-UCBM-1673/2022|2022-07-20|2022-08-04	98.7430869783811	exact
hCoV-19/USA/CO-CDPHE-2103565816/2022|2022-07-31|2022-09-29	98.2163969867919	exact
hCoV-19/England/PHEC-YYF6JC7/2022|2022-07-05|2022-07-18	98.635477582846	exact
hCoV-19/Brazil/SP-FIOCRUZ-120195CE/2022|2022-07-07|2022-10-20	99.5937552459292	exact
hCoV-19/USA/UT-UPHL-220722170609/2022|2022-07-07|2022-07-27	99.6974383110334	exact
hCoV-19/USA/CA-CDPH-500072453/2022|2022-07-28|2022-09-02	99.2437991530551	exact
hCoV-19/Peru/HUV-INS-24631/2022|2022-07-07|2022-08-21	99.3162163973989	exact
hCoV-19/Canada/AB-ABPHL-75496/2022|2022-07-17|2022-08-24	99.5312763446299	exact
hCoV-19/Japan/TKYkbm38661/2022|2022-07-13|2022-08-30	99.0349048355639	exact
hCoV-19/Scotland/LSPA-3F2401D/2022|2022-07-26|2022-08-04	99.4851605087826	exact
hCoV-19/USA/CA-HLX-STM-9DZRXBTM8/2022|2022-07-26|2022-08-18	99.5710743247772	exact
hCoV-19/Sweden/SUS0013405/2022|2022-07-14|2022-07-25	99.4998993085856	exact
hCoV-19/Ireland/RN-NVRL-S22IRL00394800/2022|2022-07-05|2022-08-07	99.8282134195635	exact
hCoV-19/Sweden/01_SE100_22CS104673/2022|2022-07-01|2022-09-21	98.531974795549	exact
hCoV-19/USA/CA-HLX-STM-NMXRPY3PK/2022|2022-07-18|2022-08-10	99.6677963826717	exact
hCoV-19/Slovakia/KE_22_00001562/2022|2022-07-27|2022-08-16	99.6706103791342	exact
hCoV-19/England/PHEC-YYGPSOJ/2022|2022-07-26|2022-08-08	99.8823806163256	exact
hCoV-19/Slovenia/214344/2022|2022-07-26|2022-09-14	93.5188920263547	exact
hCoV-19/Bahrain/R15902475319/2022|2022-07-12|2022-07-17	98.5564304461942	exact
hCoV-19/USA/ME-HETL-J16622/2022|2022-07-03|2022-10-24	99.2825476327456	exact
hCoV-19/Japan/TKYnat4617/2022|2022-07-12|2022-08-18	99.8319271236008	exact
hCoV-19/USA/CA-CDC-LC0804306/2022|2022-07-25|2022-08-08	99.9057873485868	exact
hCoV-19/Chile/AR-90117/2022|2022-07-19|2022-07-28	96.6282314182943	exact
hCoV-19/Austria/IMBA_IMP-2215_D02/2022|2022-07-25|2022-08-14	98.9284347493303	exact
hCoV-19/Scotland/SCOT-16639/2022|2022-07-12|2022-08-03	99.1064230045687	exact
hCoV-19/Japan/TKYkbm34048/2022|2022-07-11|2022-08-10	99.9226162438598	exact
hCoV-19/Canada/AB-ABPHL-74054/2022|2022-07-07|2022-08-05	99.0524363513741	exact
hCoV-19/Japan/TKYnat3820/2022|2022-07-04|2022-08-03	99.3512386970991	exact
hCoV-19/USA/ND-CDC-2-6234065/2022|2022-07-06|2022-08-12	97.7681567995704	exact
hCoV-19/USA/CA-FG-289308/2022|2022-07-16|2022-07-29	98.141426362842	exact
hCoV-19/England/PHEC-YYGR9C5/2022|2022-07-11|2022-07-29	99.7481108312343	exact
hCoV-19/USA/MA-NEB-5cc0-63664/2022|2022-07-12|2022-08-25	99.4913598544818	exact
hCoV-19/France/NAQ-cerba-22Q0561256/2022|2022-07-18|2022-08-09	99.0112284229931	exact
hCoV-19/Denmark/DCGC-554506/2022|2022-07-24|2022-07-29	96.5813976940401	exact
hCoV-19/England/PHEC-YYGP95K/2022|2022-07-25|2022-08-08	97.9319837513009	exact
hCoV-19/Germany/NW-RKI-I-908833/2022|2022-07-04|2022-07-19	99.7265915074597	exact
hCoV-19/France/un-IHU-089100/2022|2022-07|2023-04-28	99.0124372240386	exact
hCoV-19/USA/DE-ASC-210776720/2022|2022-07-07|2022-09-14	98.8761020257083	exact
hCoV-19/Russia/MOW-PMVL-DZ-18941520026/2022|2022-07-25|2022-11-22	98.5293123267293	exact
hCoV-19/USA/TX-UTEP-B002526511/2022|2022-07-25|2023-02-28	98.6755852842809	exact
hCoV-19/SouthKorea/KDCA92493/2022|2022-07-09|2022-07-29	99.8722646139366	exact
hCoV-19/USA/OR-UW-22070745773/2022|2022-07-07|2022-07-30	99.579646767687	exact
hCoV-19/USA/AZ-ASC-210776744/2022|2022-07-07|2022-09-14	99.8515619728763	exact
hCoV-19/Denmark/DCGC-559140/2022|2022-07-29|2022-08-08	99.1764429056439	exact
hCoV-19/CzechRepublic/NRL_s4671/2022|2022-07-29|2022-09-27	98.1028440490632	exact
hCoV-19/Belgium/AZDelta-2228-11357/2022|2022-07-18|2022-07-25	99.3169582772544	exact
hCoV-19/Germany/BE-RKI-I-928135/2022|2022-07-19|2022-08-11	98.0060321715818	exact
hCoV-19/Sweden/M179556/2022|2022-07-07|2022-08-04	99.2748757889083	exact
hCoV-19/Malaysia/IMR_OS3307/2022|2022-07-04|2022-08-30	92.1421135699654	exact
hCoV-19/Slovenia/08-097502-MB/2022|2022-07-29|2022-08-17	99.5408847184987	exact
hCoV-19/Israel/SMC-7093282/2022|2022-07-18|2022-07-31	98.0012113870382	exact
hCoV-19/Ireland/WH-Enfer-070722003_C8/2022|2022-07-07|2022-07-16	98.3679924624807	exact
hCoV-19/Italy/TUS-AOUC-735/2022|2022-07-05|2022-09-03	93.3688433401881	exact
hCoV-19/Belgium/AZDelta-2229-05437/2022|2022-07-20|2022-07-26	98.5546218487395	exact
hCoV-19/Peru/TAC-INS-23412/2022|2022-07-02|2022-08-12	99.3829230666041	exact
hCoV-19/Germany/BW-RKI-I-912407/2022|2022-07-11|2022-07-19	99.8211030851279	exact
hCoV-19/Sweden/4077021564/2022|2022-07-20|2022-07-30	98.7482333939027	exact
hCoV-19/France/IDF-IPP46712/2022|2022-07-18|2022-08-03	97.106512890095	exact
hCoV-19/USA/CA-CDPH-FS48101981/2022|2022-07-06|2022-07-27	99.5578954473356	exact
hCoV-19/France/ARA-GENBIO-12291923085/2022|2022-07-11|2022-07-18	99.9965806120704	exact
hCoV-19/Brazil/PB-FIOCRUZ-18617/2022|2022-07-06|2022-09-07	99.3141473910705	exact
hCoV-19/Austria/LB-R00089-S040/2022|2022-07-12|2022-07-20	99.0991899431952	exact
hCoV-19/USA/CA-HLX-STM-KBZVFHBP3/2022|2022-07-27|2022-08-18	99.5637437497903	exact
hCoV-19/Sweden/PEP465676/2022|2022-07-25|2022-08-19	99.4761409046644	exact
hCoV-19/Israel/SMC-7090064/2022|2022-07-10|2022-07-20	96.7023352850125	exact
hCoV-19/Chile/AR-87570/2022|2022-07-06|2022-07-25	99.0855605984199	exact
hCoV-19/Mexico/CMX-INMEGEN-87-227/2022|2022-07-15|2022-08-08	99.2462480651457	exact
hCoV-19/USA/NY-PRL-220708_03C23/2022|2022-07-05|2022-07-18	97.9077109081139	exact
hCoV-19/Belgium/UGent-5326/2022|2022-07-23|2022-09-09	98.9877249033126	exact
hCoV-19/Paraguay/493968/2022|2022-07|2022-09-07	98.8214753382802	exact
hCoV-19/Denmark/DCGC-562904/2022|2022-07-14|2022-08-15	99.7512521429292	exact
hCoV-19/NewZealand/22YA0452/2022|2022-07-12|2022-08-26	99.7908655467854	exact
hCoV-19/USA/UT-UPHL-220730515365/2022|2022-07-11|2022-08-04	97.7844271113502	exact
hCoV-19/USA/IL-RIPHL_31573_G/2022|2022-07-14|2022-08-16	94.4249341527656	exact
hCoV-19/Australia/ACT7185/2022|2022-07-03|2022-07-17	92.2908674877179	exact
hCoV-19/France/ARA-HCL022126584101/2022|2022-07-23|2022-08-18	99.3565252362759	exact
hCoV-19/USA/CO-CDPHE-2103593194/2022|2022-07-11|2022-09-29	99.5626282676715	exact
hCoV-19/Spain/VC-CVA_LAFE-113309/2022|2022-07-02|2022-09-20	93.8173396435404	exact
hCoV-19/USA/CA-HLX-STM-GXV7ADY2B/2022|2022-07-16|2022-08-10	99.0870645096328	exact
hCoV-19/USA/CA-HLX-STM-FBQT5GAG6/2022|2022-07-19|2022-08-10	99.5941776227529	exact
hCoV-19/Ireland/D-NVRL-S22IRL00418528/2022|2022-07-19|2022-08-07	99.5749848208865	exact
hCoV-19/Greece/34563/2022|2022-07-26|2022-08-24	98.8035690144653	exact
hCoV-19/England/PHEC-YYGTUBN/2022|2022-07-26|2022-08-15	99.2741691589099	exact
hCoV-19/Italy/CAM-TIGEM-IZSM-COLLI-37288/2022|2022-07-15|2022-09-14	99.521274815038	exact
hCoV-19/Scotland/EDB66462/2022|2022-07-03|2022-07-28	98.3848172824551	exact
hCoV-19/USA/NY-PRL-220708_02L15/2022|2022-07-07|2022-07-18	99.1201262719549	exact
hCoV-19/NewZealand/22CH6050/2022|2022-07-04|2022-07-11	99.2174323686163	exact
hCoV-19/USA/NC-CDC-LC0774877/2022|2022-07-13|2022-07-26	99.9932630444302	exact
hCoV-19/Germany/BW-RKI-I-897994/2022|2022-07-01|2022-07-19	98.3208577786769	exact
hCoV-19/Denmark/DCGC-549421/2022|2022-07-12|2022-07-19	99.5830531271016	exact
hCoV-19/India/DL-ILBSWGS6520/2022|2022-07-12|2022-08-06	98.8056387309491	exact
hCoV-19/Japan/PG-288247/2022|2022-07-08|2022-08-10	98.8022340353947	exact
hCoV-19/India/AS-NEIST-IGIB-INSACOG-R34-CID1608/2022|2022-07-02|2022-07-25	98.3721803228338	exact
hCoV-19/Scotland/EDB70280/2022|2022-07-06|2022-09-01	99.8182919442762	exact
hCoV-19/USA/CA-HLX-STM-GADZ47TWJ/2022|2022-07-14|2022-08-10	92.7696695185372	exact
hCoV-19/Japan/TKYmbc5056/2022|2022-07-19|2022-09-16	99.3002052282744	exact
hCoV-19/Luxembourg/LNS2503642/2022|2022-07-29|2022-08-31	98.8352071305581	exact
hCoV-19/Canada/AB-ABPHL-74923/2022|2022-07-13|2022-08-24	99.996628569502	exact
hCoV-19/Belgium/MBLG-CTMAOT07181240/2022|2022-07-16|2022-08-09	99.3797981829763	exact
hCoV-19/Sweden/3062544063/2022|2022-07-25|2022-08-06	92.3139076860923	exact
hCoV-19/Russia/MOW-PMVL-DZ-21051782950/2022|2022-07-15|2022-11-22	99.0332612222823	exact
hCoV-19/USA/KY-21336_220721S/2022|2022-07-12|2022-10-11	98.7086115044845	exact
hCoV-19/Ireland/CO-NVRL-S22IRL00408632/2022|2022-07-12|2022-09-09	99.5142683667274	exact
hCoV-19/USA/VA-CAV_VAS3N_00013940_01/2022|2022-07-22|2022-09-11	95.7329570271814	exact
hCoV-19/Germany/NI-RKI-I-929880/2022|2022-07-20|2022-08-11	99.8015005214817	exact
hCoV-19/England/PHEP-YYFC7XE/2022|2022-07-07|2022-07-25	98.2434887946699	exact
hCoV-19/Japan/TKYnat4455/2022|2022-07-10|2022-08-02	99.8588187838247	exact
hCoV-19/England/LSPA-3EB6257/2022|2022-07-04|2022-07-10	91.5573053368329	exact
hCoV-19/Canada/AB-ABPHL-74918/2022|2022-07-11|2022-08-24	99.2245709854691	exact
hCoV-19/USA/OR-ASC-210776973/2022|2022-07-09|2022-09-14	97.1632398963556	exact
hCoV-19/USA/TX-HMH-MCoV-105118/2022|2022-07-06|2022-07-18	98.7902412796559	exact
hCoV-19/Denmark/DCGC-551289/2022|2022-07-12|2022-07-24	97.0309347679892	exact
