## Supplementary Data for "A program for real-time surveillance of SARS-CoV-2 genetics" (part 102 of 123)

### Sheet: FigureS11a (continued)
GISAID sequence	Genome_coverage_pct	lineage_match
hCoV-19/Germany/NI-RKI-I-921806/2022|2022-07-15|2022-08-11	99.8755172761834	exact
hCoV-19/Germany/NW-RKI-I-906895/2022|2022-07-02|2022-07-19	99.1602949208083	exact
hCoV-19/Argentina/INEI121644/2022|2022-07-14|2022-09-13	99.319636692697	exact
hCoV-19/Sweden/22-582253/2022|2022-07-05|2023-03-03	99.2815657837312	exact
hCoV-19/Germany/SL-RKI-I-924339/2022|2022-07-13|2022-08-11	98.7522640370296	exact
hCoV-19/England/PHEC-YYGKG15/2022|2022-07-21|2022-08-05	99.3385266268216	exact
hCoV-19/England/PHEP-YYFX69Y/2022|2022-07-16|2022-08-03	96.4129483814523	exact
hCoV-19/USA/CT-ASC-210826653/2022|2022-07-21|2022-09-14	99.2965094752432	exact
hCoV-19/England/PHEC-YYGKIDM/2022|2022-07-17|2022-08-05	99.4592960773778	exact
hCoV-19/USA/IL-S22WGS3945/2022|2022-07-26|2022-08-17	99.172831203766	exact
hCoV-19/Denmark/DCGC-552218/2022|2022-07-13|2022-07-26	98.0705233789371	exact
hCoV-19/Brazil/SP-FIOCRUZ-108127CE/2022|2022-07-04|2022-08-25	99.6779820206628	exact
hCoV-19/USA/CA-CDPH-500069871/2022|2022-07-11|2022-09-26	98.7706025398541	exact
hCoV-19/Israel/CVL-8008728/2022|2022-07-13|2022-08-15	99.3328863560174	exact
hCoV-19/Japan/PG-275422/2022|2022-07-05|2022-07-29	99.0814884597268	exact
hCoV-19/Sweden/261700939935/2022|2022-07-01|2022-08-04	98.4754357097283	exact
hCoV-19/Austria/AGES-194022/2022|2022-07-18|2023-01-18	99.98971969022	exact
hCoV-19/Singapore/9555/2022|2022-07-18|2022-08-10	99.295798262969	exact
hCoV-19/Sweden/48616371X5/2022|2022-07-18|2022-08-19	98.9757883071964	exact
hCoV-19/USA/NY-Wadsworth-22036895-01/2022|2022-07-27|2022-08-25	99.0510801534424	exact
hCoV-19/Germany/NW-RKI-I-925026/2022|2022-07-20|2022-08-11	99.471700652803	exact
hCoV-19/Denmark/DCGC-566127/2022|2022-07-26|2022-08-19	98.104137954217	exact
hCoV-19/Austria/AGES-195505/2022|2022-07-18|2023-01-18	99.9897893196283	exact
hCoV-19/Estonia/19268771/2022|2022-07-20|2022-09-12	99.0203695571395	exact
hCoV-19/Japan/TKYnat5089/2022|2022-07-21|2022-08-30	99.6336011294497	exact
hCoV-19/Peru/TAC-INS-25938/2022|2022-07-18|2022-09-05	99.5505165705085	exact
hCoV-19/Denmark/DCGC-552400/2022|2022-07-18|2022-07-26	99.7614327475555	exact
hCoV-19/USA/HI-H2214697/2022|2022-07-27|2022-08-19	96.9011809831432	exact
hCoV-19/NewZealand/22ZA0213/2022|2022-07-11|2022-08-26	98.7924171895028	exact
hCoV-19/Mexico/SLP_LANGEBIO_IMSS_9899/2022|2022-07-18|2022-08-04	99.4858007057637	exact
hCoV-19/Finland/THL-202215619/2022|2022-07-04|2022-08-08	95.9928851897842	exact
hCoV-19/England/PHEC-YYGNR8R/2022|2022-07-10|2022-07-25	98.6586431789148	exact
hCoV-19/England/LSPA-3F0B058/2022|2022-07-24|2022-08-05	99.0610802624937	exact
hCoV-19/USA/NY-PRL-220725_03J24/2022|2022-07-20|2022-08-01	98.8613462313583	exact
hCoV-19/India/TN-CDFD-J7-166/2022|2022-07-03|2022-07-20	93.9969042331247	exact
hCoV-19/Russia/MOS-CRIE-7765850597/2022|2022-07-30|2022-08-11	99.9426566821831	exact
hCoV-19/USA/CA-CDPH-500072317/2022|2022-07-29|2022-09-02	99.1257859520527	exact
hCoV-19/Norway/28664/2022|2022-07-23|2022-08-18	99.4663534150025	exact
hCoV-19/USA/CA-OC-3431/2022|2022-07-18|2022-08-03	99.365644089414	exact
hCoV-19/Lebanon/BHP930/2022|2022-07-15|2023-02-24	98.7482333939027	exact
hCoV-19/Italy/EMR-IZSLER-22-229840-011-01/2022|2022-07-12|2022-08-03	98.6704176295254	exact
hCoV-19/Canada/ON-KHS-22-10843-v1/2022|2022-07-29|2022-08-10	98.620364762097	exact
hCoV-19/Brazil/SP-FIOCRUZ-120250CE/2022|2022-07-07|2022-10-20	99.473242744506	exact
hCoV-19/Canada/ON-PHL-22-30438/2022|2022-07-12|2022-07-25	99.6635036005115	exact
hCoV-19/USA/WA-PHL-024432/2022|2022-07-05|2022-07-26	99.8014671243018	exact
hCoV-19/Wales/PHWC-PKBA6F/2022|2022-07-15|2022-08-04	99.1903786071825	exact
hCoV-19/England/PLYM-3EDDD77/2022|2022-07-11|2022-07-18	97.2844740561276	exact
hCoV-19/Italy/LAZ-INMI-3408/2022|2022-07-07|2022-09-06	99.293191074013	exact
hCoV-19/USA/FL-CDC-LC0767556/2022|2022-07-04|2022-07-19	96.7359554378099	exact
hCoV-19/Sweden/49221111067/2022|2022-07-27|2022-08-19	99.1537660767655	exact
hCoV-19/Canada/ON-PHL-22-27896/2022|2022-07-02|2022-07-19	99.121744397335	exact
hCoV-19/Sweden/4021083302VN/2022|2022-07-06|2022-08-04	97.341211225997	exact
hCoV-19/Mexico/JAL-IBT-IMSS-8725/2022|2022-07-25|2022-08-13	98.9721541097041	exact
hCoV-19/Germany/SL-RKI-I-923890/2022|2022-07-12|2022-08-11	99.3190433061622	exact
hCoV-19/Denmark/DCGC-551487/2022|2022-07-12|2022-07-24	99.8352885811288	exact
hCoV-19/SouthKorea/KDCA99200/2022|2022-07-29|2022-08-19	99.2360246356813	exact
hCoV-19/Japan/RIMD16100/2022|2022-07-30|2022-12-22	98.8808470714381	exact
hCoV-19/USA/CA-LACPHL-AY00342/2022|2022-07-07|2023-07-24	99.0133897110641	exact
hCoV-19/USA/CA-CDC-LC0785217/2022|2022-07-15|2022-07-28	99.9213056420433	exact
hCoV-19/Italy/TAA-PAB_SABES_1900950561/2022|2022-07-26|2022-08-02	95.601648537261	exact
hCoV-19/Italy/APU-IZSPB-PT7072/2022|2022-07-05|2022-07-13	99.3405780035663	exact
hCoV-19/India/TN-CDFD-A-10/2022|2022-07-28|2022-09-02	98.1518817204301	exact
hCoV-19/England/PHEC-YYGFJPP/2022|2022-07-13|2022-07-29	99.1900248706056	exact
hCoV-19/Serbia/K924671-07/2022|2022-07-14|2022-08-16	99.5767551226067	exact
hCoV-19/USA/WA-CDC-UW22071098585/2022|2022-07-10|2022-07-28	99.2474321163429	exact
hCoV-19/Denmark/DCGC-543589/2022|2022-07-02|2022-07-07	99.4561568416812	exact
hCoV-19/USA/CA-FG-288676/2022|2022-07-09|2022-07-21	99.6134973448948	exact
hCoV-19/England/PHEP-YYFTRYW/2022|2022-07-25|2022-08-08	99.969715324046	exact
hCoV-19/Wales/PHWC-PKBH3M/2022|2022-07-17|2022-08-04	99.1895345708905	exact
hCoV-19/Brazil/SC-FIOCRUZ-17499/2022|2022-07-08|2022-08-08	98.2153660012099	exact
hCoV-19/Norway/29090/2022|2022-07-18|2022-09-09	92.5799587963119	exact
hCoV-19/USA/NH-ASC-210796993/2022|2022-07-15|2022-09-14	99.2125984251968	exact
hCoV-19/USA/CA-CDPH-500072312/2022|2022-07-29|2022-09-02	96.7677989449988	exact
hCoV-19/Brazil/SP-IB_CEVC_2201857/2022|2022-07-19|2022-08-05	99.480110015429	exact
hCoV-19/England/PHEC-YYGYWES/2022|2022-07-09|2022-07-22	99.563128003495	exact
hCoV-19/France/CVL-ChuTo-273917/2022|2022-07-17|2022-08-02	99.948863055262	exact
hCoV-19/SouthAfrica/NHLS-UCT-LA-ZB02/2022|2022-07-20|2022-08-13	99.2058417740687	exact
hCoV-19/Germany/RP-RKI-I-907583/2022|2022-07-04|2022-07-19	98.8950648475661	exact
hCoV-19/USA/TX-HMH-M-108007/2022|2022-07-19|2022-08-01	99.034969737727	exact
hCoV-19/England/PLYM-3EE8E94/2022|2022-07-13|2022-07-22	99.0011512155482	exact
hCoV-19/Austria/AGES-186241/2022|2022-07-04|2023-01-18	99.9830416497083	exact
hCoV-19/USA/UT-UPHL-220718271467/2022|2022-07-05|2022-07-22	99.3006757892613	exact
hCoV-19/Spain/VC-FISABIO-112118/2022|2022-07-18|2022-09-19	99.018487394958	exact
hCoV-19/Japan/RIMD16140/2022|2022-07-30|2022-12-22	99.3264977885002	exact
hCoV-19/Malaysia/IMR_OS3360/2022|2022-07|2022-09-01	99.5097216159038	exact
hCoV-19/Scotland/LSPA-3F3DE80/2022|2022-07-30|2022-08-10	98.9905108015344	exact
hCoV-19/France/un-IHU-087754/2022|2022-07|2023-04-28	99.119641110399	exact
hCoV-19/France/IDF-cerba-22Q0370998/2022|2022-07-04|2022-07-18	98.1624046057036	exact
hCoV-19/Germany/SH-RKI-I-934060/2022|2022-07-11|2022-08-11	99.4853510040701	exact
hCoV-19/England/LSPA-3F0D7BB/2022|2022-07-25|2022-08-01	98.6165808340907	exact
hCoV-19/Japan/PG-271901/2022|2022-07-02|2022-07-29	98.9738241033578	exact
hCoV-19/Denmark/DCGC-560385/2022|2022-07-31|2022-08-11	97.7585859264736	exact
hCoV-19/India/KA-RFNB-15956/2022|2022-07|2022-08-16	99.3844394362407	exact
hCoV-19/Chile/CO-86586/2022|2022-07-12|2022-07-25	98.7628588717811	exact
hCoV-19/Germany/HH-RKI-I-904969/2022|2022-07-03|2022-07-19	95.6916635715974	exact
hCoV-19/USA/CA-HLX-STM-JQPWNE5H9/2022|2022-07-06|2022-07-21	96.6893408839594	exact
hCoV-19/Croatia/40574/2022|2022-07-23|2022-08-22	99.3174983951076	exact
hCoV-19/Israel/SMC-7088444/2022|2022-07-06|2022-07-12	99.296722525069	exact
hCoV-19/France/IDF-cerba-22Q0371041/2022|2022-07-04|2022-07-18	99.0788812594205	exact
hCoV-19/Switzerland/VD-CHUV-GEN12450/2022|2022-07-26|2022-08-05	98.781552094522	exact
hCoV-19/England/PHEC-YYGFZFX/2022|2022-07-13|2022-08-01	99.9025406640678	exact
hCoV-19/Wales/PHWC-PKY75E/2022|2022-07-09|2022-08-01	98.0189028286973	exact
hCoV-19/USA/NY-PRL-220719_00B09/2022|2022-07-14|2022-07-25	99.6108557818109	exact
hCoV-19/Germany/HH-hpi-p16403/2022|2022-07|2022-08-20	99.0988870582697	exact
hCoV-19/Scotland/LSPA-3F28B36/2022|2022-07-26|2022-08-04	98.8424523857595	exact
hCoV-19/England/PHEP-YYFKC3E/2022|2022-07-01|2022-07-18	99.8821905819785	exact
hCoV-19/Sweden/461848076000/2022|2022-07-16|2022-08-04	96.6526775222427	exact
hCoV-19/Brazil/RJ-FIOCRUZ-16223/2022|2022-07-06|2022-08-04	99.5260504201681	exact
hCoV-19/USA/NY-CDC-LC0771876/2022|2022-07-05|2022-07-21	99.4158957390776	exact
hCoV-19/England/PLYM-3EDD339/2022|2022-07-11|2022-07-18	99.8990306946688	exact
hCoV-19/Canada/ON-KHS-22-10232-v2/2022|2022-07-19|2022-08-02	98.6541598694943	exact
hCoV-19/Canada/un-NML-469585/2022|2022-07-13|2022-08-26	99.8718208189975	exact
hCoV-19/USA/NY-URMC-22077486-1/2022|2022-07-01|2022-07-23	99.1282103066411	exact
hCoV-19/Australia/SA371850/2022|2022-07-06|2022-07-19	99.7813656239489	exact
hCoV-19/USA/CA-FG-288924/2022|2022-07-09|2022-07-21	97.3896391856481	exact
hCoV-19/Ireland/TA-NVRL-S22IRL00409373/2022|2022-07-12|2022-09-01	99.3759697766984	exact
hCoV-19/Germany/ST-RKI-I-934956/2022|2022-07-26|2022-08-11	99.821668909825	exact
hCoV-19/Peru/TAC-INS-25809/2022|2022-07-18|2022-09-05	97.1690202260759	exact
hCoV-19/England/LSPA-3F432B8/2022|2022-07-27|2022-08-24	98.620364762097	exact
hCoV-19/India/OR-ILSGS18885/2022|2022-07-23|2022-08-24	99.061473486626	exact
hCoV-19/USA/SC-REDDI-E8DBD905F0U/2022|2022-07-28|2022-10-17	99.6303581117743	exact
hCoV-19/USA/HI-H2214054/2022|2022-07-14|2022-08-06	99.919085668049	exact
hCoV-19/Israel/SMC-7096126/2022|2022-07-25|2022-08-09	92.4153711555286	exact
hCoV-19/USA/CO-CDPHE-2103575054/2022|2022-07-29|2022-08-27	99.7346589191549	exact
hCoV-19/Mexico/SLP-IBT-IMSS-8611/2022|2022-07-23|2022-08-13	98.2033716166297	exact
hCoV-19/Sweden/261758193730/2022|2022-07-13|2022-09-22	98.8515396756103	exact
hCoV-19/Luxembourg/LNS9128980/2022|2022-07-18|2022-08-04	99.3926920611357	exact
hCoV-19/USA/NY-PRL-220722_02F23/2022|2022-07-19|2022-08-01	91.9998609276128	exact
hCoV-19/Singapore/8620/2022|2022-07-15|2022-07-25	99.6565078296009	exact
hCoV-19/Germany/NI-RKI-I-921689/2022|2022-07-13|2022-08-11	97.096524576927	exact
hCoV-19/Germany/NW-RKI-I-929504/2022|2022-07-24|2022-08-11	98.3478026785113	exact
hCoV-19/Japan/TKYmbc4274/2022|2022-07-15|2022-09-27	95.5589947178952	exact
hCoV-19/Japan/PG-280866/2022|2022-07-14|2022-08-10	96.8719518347852	exact
hCoV-19/Croatia/39463/2022|2022-07-11|2022-08-03	99.1049413989935	exact
hCoV-19/Denmark/DCGC-556681/2022|2022-07-25|2022-08-03	99.8016740058489	exact
hCoV-19/Germany/BY-RKI-I-930560/2022|2022-07-21|2022-08-11	99.8486020926555	exact
hCoV-19/USA/NY-PRL-220725_02I15/2022|2022-07-22|2022-08-01	99.8354158269515	exact
hCoV-19/Denmark/DCGC-558958/2022|2022-07-23|2022-08-08	99.2468056489576	exact
hCoV-19/USA/VA-CAV_VAS3N_00013539_01/2022|2022-07-20|2022-09-11	99.5339949041169	exact
hCoV-19/France/CVL-LBZCentre-A130213912/2022|2022-07-04|2022-07-15	99.1637369013892	exact
hCoV-19/Kiribati/KIR090/2022|2022-07-22|2022-08-19	98.9913206661975	exact
hCoV-19/USA/TX-HHD-2207132376/2022|2022-07-07|2022-08-15	98.547418564863	exact
hCoV-19/Israel/ICH-741239955/2022|2022-07-01|2022-07-09	99.3375908689449	exact
hCoV-19/France/NAQ-ALPIGENE-2207130053/2022|2022-07-11|2022-08-04	99.6029342486035	exact
hCoV-19/Indonesia/JK-WJHL-ITB-NIHRD-W04217/2022|2022-07-17|2022-08-29	99.1761382742619	exact
hCoV-19/Denmark/DCGC-552966/2022|2022-07-21|2022-07-27	99.6167938418098	exact
hCoV-19/Sweden/38194856XXP/2022|2022-07-01|2022-08-04	99.3888310554418	exact
hCoV-19/Peru/PIU-INS-25620/2022|2022-07-30|2022-08-31	99.0072444325195	exact
hCoV-19/USA/WV-WVU-WV133661/2022|2022-07-28|2023-02-06	99.4228288178176	exact
hCoV-19/Canada/AB-ABPHL-74626/2022|2022-07-17|2022-08-24	98.7860394537177	exact
hCoV-19/India/RJ-SMS-ICMR-INSACOG-TS-16242/2022|2022-07-31|2022-10-10	99.3095550840322	exact
hCoV-19/Romania/OT_525015/2022|2022-07-04|2022-08-11	99.3204373423045	exact
hCoV-19/Brazil/CE-FIOCRUZ-119180CE/2022|2022-07-06|2022-10-06	99.1949820548083	exact
hCoV-19/USA/NY-URMC-M3S1G263-1/2022|2022-07-26|2023-05-22	98.7723476335827	exact
hCoV-19/USA/TX-HMH-MCoV-104912/2022|2022-07-05|2022-07-15	98.3949121744397	exact
hCoV-19/NorthernIreland/NIRE-01ddcd/2022|2022-07-02|2022-08-01	98.4723063463221	exact
hCoV-19/USA/CO-CDPHE-2103548021/2022|2022-07-25|2022-09-06	99.3422614002373	exact
hCoV-19/Denmark/DCGC-542464/2022|2022-07-01|2022-07-06	99.8789875289926	exact
hCoV-19/USA/MA-CDCBI-CRSP_HF4ZHXGXL5GXLKMC/2022|2022-07-05|2022-07-23	99.4658410451824	exact
hCoV-19/Israel/ICH-741179239/2022|2022-07-23|2022-08-04	99.269651470888	exact
hCoV-19/USA/UT-UPHL-220806322095/2022|2022-07-24|2022-08-09	99.5629664492705	exact
hCoV-19/USA/LA-EVTL15365/2022|2022-07-11|2022-07-30	99.7010158665444	exact
hCoV-19/Germany/BY-RKI-I-936493/2022|2022-07-27|2022-08-11	98.863750966484	exact
hCoV-19/Germany/SN-RKI-I-947099/2022|2022-07-26|2022-08-12	98.9474742734556	exact
hCoV-19/England/LSPA-3EC3767/2022|2022-07-06|2022-07-26	99.8990204988387	exact
hCoV-19/USA/OR-OHSU-222840239/2022|2022-07-14|2022-10-29	99.2468816192045	exact
hCoV-19/Romania/PH_524690/2022|2022-07-11|2022-08-11	98.9840201850294	exact
hCoV-19/Australia/ACT7151/2022|2022-07-03|2022-07-17	99.1858430897591	exact
hCoV-19/USA/NE-CUMC_22199070/2022|2022-07-14|2022-07-27	99.7580012952043	exact
hCoV-19/Netherlands/ZH-RIVM-109032/2022|2022-07-29|2022-08-29	99.0948551431744	exact
hCoV-19/USA/CO-CDPHE-2103546068/2022|2022-07-19|2022-09-16	99.1587590012787	exact
hCoV-19/NewZealand/22ZA0828/2022|2022-07-23|2022-08-26	99.645820684072	exact
hCoV-19/Denmark/DCGC-555400/2022|2022-07-24|2022-08-01	99.6840229923695	exact
hCoV-19/Germany/NW-RKI-I-911044/2022|2022-07-07|2022-07-19	98.0890219695186	exact
hCoV-19/Sweden/PEP401259/2022|2022-07-10|2022-08-04	99.4257698378052	exact
hCoV-19/Denmark/DCGC-549086/2022|2022-07-09|2022-07-18	99.1007314945306	exact
hCoV-19/Austria/LB-R00087-S160/2022|2022-07-05|2022-07-14	98.6450137852196	exact
hCoV-19/CzechRepublic/37SVAN47417/2022|2022-07-24|2022-09-08	99.2529779931355	exact
hCoV-19/Canada/ON-PHL-22-32240/2022|2022-07-17|2022-08-02	99.327007201023	exact
hCoV-19/Finland/VI-7282/2022|2022-07-07|2022-08-08	98.8859808066573	exact
hCoV-19/USA/IL-CDC-LC0797824/2022|2022-07-13|2022-08-05	99.8887202832575	exact
hCoV-19/USA/CA-HLX-STM-AY8B4JJM4/2022|2022-07-22|2022-08-18	99.5677088569418	exact
hCoV-19/Peru/LIM-INS-24667/2022|2022-07-11|2022-08-21	98.9477211796247	exact
hCoV-19/Denmark/DCGC-554954/2022|2022-07-24|2022-07-29	98.4162743779422	exact
hCoV-19/USA/CA-FG-290217/2022|2022-07-22|2022-08-13	98.5388956066102	exact
hCoV-19/USA/IL-RIPHL_160301_G/2022|2022-07-04|2022-07-21	99.0730167260025	exact
hCoV-19/Germany/SN-RKI-I-917299/2022|2022-07-11|2022-08-10	98.7227320090081	exact
hCoV-19/Denmark/DCGC-556601/2022|2022-07-29|2022-08-03	99.8049764626765	exact
hCoV-19/France/ARA-HCL022120213801/2022|2022-07-12|2022-09-08	99.2718120805369	exact
hCoV-19/USA/TX-HMH-M-107089/2022|2022-07-14|2022-07-25	98.7204889679954	exact
hCoV-19/USA/NY-PRL-220722_00M12/2022|2022-07-18|2022-08-01	99.878897971541	exact
hCoV-19/Canada/ON-PHL-22-32104/2022|2022-07-17|2022-08-02	98.8794669897032	exact
hCoV-19/Australia/VIC67348/2022|2022-07-25|2022-08-04	98.9997986171712	exact
hCoV-19/Singapore/9512/2022|2022-07-29|2022-08-10	99.7047970479705	exact
hCoV-19/USA/CA-HLX-STM-8V36TGBFV/2022|2022-07-22|2022-08-10	99.2624627040799	exact
hCoV-19/USA/CA-CDC-LC0792626/2022|2022-07-18|2022-08-05	99.5924141880284	exact
hCoV-19/Germany/SN-RKI-I-951994/2022|2022-07-28|2022-08-18	99.5676943699732	exact
hCoV-19/USA/NY-PRL-220715_02H10/2022|2022-07-12|2022-07-25	99.7746308318477	exact
hCoV-19/Denmark/DCGC-558139/2022|2022-07-26|2022-08-06	97.1730142189653	exact
hCoV-19/Ireland/LD-Enfer-040722001_C9/2022|2022-07-04|2022-07-09	99.3165673500993	exact
hCoV-19/France/IDF-SLS-762207022372/2022|2022-07-06|2022-07-18	99.9965866812302	exact
hCoV-19/Belgium/MBLG-CTMACV8482580581/2022|2022-07-15|2022-07-23	99.4133422728796	exact
hCoV-19/Qatar/QA.QU_18.57.D9/2022|2022-07-29|2022-12-12	98.9114074696349	exact
hCoV-19/Belgium/UZB_5482022070811/2022|2022-07-06|2022-07-15	99.8347163192336	exact
hCoV-19/USA/NY-PRL-220708_02H07/2022|2022-07-03|2022-07-18	99.8756845748077	exact
hCoV-19/Peru/TAC-INS-25658/2022|2022-07-18|2022-09-05	98.6661304376969	exact
hCoV-19/NewZealand/22YA0364/2022|2022-07-13|2022-08-26	99.3524888709025	exact
hCoV-19/Israel/SMC-7097665/2022|2022-07-27|2022-08-09	99.0073022175859	exact
hCoV-19/USA/CA-CDC-LC0753755/2022|2022-07-02|2022-07-13	99.6262458471761	exact
hCoV-19/England/PLYM-3EE2C45/2022|2022-07-12|2022-07-19	99.5087152567468	exact
hCoV-19/USA/TX-HMH-M-109032/2022|2022-07-24|2022-08-08	96.7400080742834	parent
hCoV-19/env/Austria/CeMM32757/2022|2022-07-18|2022-08-09	99.2770673486786	exact
hCoV-19/Japan/TKYnat4798/2022|2022-07-15|2022-08-18	99.3949376449629	exact
hCoV-19/Greece/31671/2022|2022-07-13|2022-08-24	99.4695229085011	exact
hCoV-19/NorthernMarianaIslands/MP-CDC-2-6382798/2022|2022-07-25|2022-11-04	99.6307485733468	exact
hCoV-19/Canada/ON-PHL-22-33340/2022|2022-07-25|2022-08-02	96.8234739888283	exact
hCoV-19/England/PHEC-YYGPIOK/2022|2022-07-25|2022-08-08	99.0825688073395	exact
hCoV-19/Croatia/40197/2022|2022-07-14|2022-08-23	99.2939427722036	exact
hCoV-19/Israel/SMC-7097293/2022|2022-07-21|2022-08-09	91.1669695134262	exact
hCoV-19/Germany/SL-RKI-I-920545/2022|2022-07-05|2022-08-11	99.2182519711458	exact
hCoV-19/Brazil/SP-FIOCRUZ-120241CE/2022|2022-07-05|2022-10-20	98.9295661219422	exact
hCoV-19/Kazakhstan/NLA-64_22/2022|2022-07-27|2023-04-12	99.7394204711278	exact
hCoV-19/Austria/AGES-193865/2022|2022-07-18|2023-01-18	99.9370012599748	exact
hCoV-19/Brazil/CE-FIOCRUZ-98128CE/2022|2022-07-07|2022-07-29	99.4118635523441	exact
hCoV-19/Japan/TKYnat4561/2022|2022-07-11|2022-08-18	99.8487344112407	exact
hCoV-19/Sweden/38240014XX/2022|2022-07-26|2022-08-19	95.9211763126091	exact
hCoV-19/Austria/AGES-1101853/2022|2022-07-27|2023-01-18	99.2776615135354	exact
hCoV-19/Russia/MOW-PMVL-DZ-32836555125/2022|2022-07-27|2022-11-22	99.1549486208762	exact
hCoV-19/Germany/HB-RKI-I-909339/2022|2022-07-01|2022-07-19	97.8716986191179	exact
hCoV-19/Denmark/DCGC-555150/2022|2022-07-23|2022-08-01	99.6941073649534	exact
hCoV-19/USA/TX-HMH-MCoV-104446/2022|2022-07-01|2022-07-15	98.3440260656343	exact
hCoV-19/Slovakia/TN_22_00001908/2022|2022-07-30|2022-08-23	98.6394101876676	exact
hCoV-19/USA/CT-CDC-LC0781026/2022|2022-07-17|2022-07-28	99.4662834855794	exact
hCoV-19/Peru/TAC-INS-23366/2022|2022-07-03|2022-08-04	96.9269436997319	exact
hCoV-19/Austria/AGES-190763/2022|2022-07-11|2022-08-18	99.9829030603522	exact
hCoV-19/Israel/ICH-741175959/2022|2022-07-14|2022-07-27	98.7057105003907	exact
hCoV-19/Germany/HH-hpi-p16757/2022|2022-07|2022-08-20	99.0621848739496	exact
hCoV-19/Brazil/CE-FIOCRUZ-98031CE/2022|2022-07-03|2022-07-29	99.383233332216	exact
hCoV-19/Denmark/DCGC-557232/2022|2022-07-26|2022-08-03	99.8487649134599	exact
hCoV-19/Mexico/MEX-INMEGEN-80-262/2022|2022-07-01|2022-07-20	99.128620933284	exact
hCoV-19/USA/CA-HLX-STM-USACBPTY7/2022|2022-07-28|2022-08-18	99.0139853103934	exact
hCoV-19/Spain/CT-HUGTiPM111ZA4G10/2022|2022-07-12|2022-08-31	95.2974789915966	exact
hCoV-19/USA/GA-GPHL-2290/2022|2022-07-22|2022-08-01	99.3404670570025	exact
hCoV-19/Brazil/SP-FIOCRUZ-108048CE/2022|2022-07-01|2022-08-25	99.5807198202127	exact
hCoV-19/Peru/LIM-INS-21784/2022|2022-07-04|2022-07-19	98.7186797705699	exact
hCoV-19/Germany/HH-RKI-I-937900/2022|2022-07-22|2022-08-11	97.4702231169267	parent
hCoV-19/Germany/NW-RKI-I-898320/2022|2022-07-02|2022-07-19	98.8933364728043	exact
hCoV-19/Spain/EX-BA_19589188/2022|2022-07-20|2022-11-20	98.3661782044804	exact
hCoV-19/France/OCC-GENBIO-C36GN2060014/2022|2022-07-25|2022-08-02	99.897726110524	exact
hCoV-19/Japan/RIMD17010/2022|2022-07-29|2022-12-27	99.1053478086047	exact
hCoV-19/Russia/MOW-PMVL-DZ-22617975193/2022|2022-07-27|2022-11-22	97.3290959496923	exact
hCoV-19/Peru/CAJ-INS-25964/2022|2022-07-20|2022-09-05	99.6276792003488	exact
hCoV-19/Australia/QLD0x010535/2022|2022-07-13|2022-08-10	99.4850912028	exact
hCoV-19/USA/NC-UNC-R221609/2022|2022-07-21|2022-09-19	99.8078543738412	exact
hCoV-19/Sweden/9547020376/2022|2022-07-04|2022-07-16	98.9198465576418	exact
hCoV-19/Switzerland/LU-DIA-011455331301/2022|2022-07-14|2022-09-06	98.7578690854938	exact
hCoV-19/Germany/BY-MVP-000016439/2022|2022-07-22|2022-08-16	94.9536040882195	exact
hCoV-19/Canada/ON-PHL-22-53015/2022|2022-07-07|2023-01-09	98.6304596540817	exact
hCoV-19/Denmark/DCGC-562502/2022|2022-07-29|2022-08-15	94.06366600558	parent
hCoV-19/USA/NY-PRL-220725_03J05/2022|2022-07-22|2022-08-01	98.6263182642574	exact
hCoV-19/USA/UT-UPHL-220822621208/2022|2022-07-28|2022-08-25	97.8549574689843	exact
hCoV-19/Spain/GA-SCQ_22-263078/2022|2022-07-12|2022-09-27	85.9307939914163	exact
hCoV-19/USA/CO-CDPHE-2103546670/2022|2022-07-20|2022-08-26	96.7892684238838	exact
hCoV-19/Austria/AGES-188763/2022|2022-07-05|2023-01-18	99.5755950157879	exact
hCoV-19/USA/NY-PRL-220719_02A17/2022|2022-07-17|2022-07-25	99.3288365381389	exact
hCoV-19/Germany/NW-RKI-I-915003/2022|2022-07-06|2022-07-19	99.9021130088436	exact
hCoV-19/Mexico/SLP_IBT_IMSS_8389/2022|2022-07-12|2022-08-04	98.6626841354966	exact
hCoV-19/Netherlands/DR-UMCG-MMB_5933/2022|2022-07-21|2022-08-02	99.3523359757126	exact
hCoV-19/Denmark/DCGC-554269/2022|2022-07-21|2022-07-28	99.7146789298781	exact
hCoV-19/USA/CO-CDPHE-2103579762/2022|2022-07-31|2022-09-06	99.828663575892	exact
hCoV-19/USA/OK-PHL-0020530/2022|2022-07-27|2022-11-09	98.4996804252027	exact
hCoV-19/USA/WI-CDC-LC0814291/2022|2022-07-26|2022-08-13	99.833197167756	exact
hCoV-19/Japan/TKYnat3551/2022|2022-07-01|2022-07-26	99.0957679249723	exact
hCoV-19/Belgium/AZDelta-2227-09393/2022|2022-07-11|2022-07-14	98.4859190471384	exact
hCoV-19/USA/NY-PRL-220715_01D04/2022|2022-07-13|2022-08-01	99.079795808705	exact
hCoV-19/Israel/ICH-741248639/2022|2022-07-12|2022-07-18	99.33077419574	exact
hCoV-19/Germany/BY-RKI-I-910568/2022|2022-07-09|2022-07-19	99.9158900514753	exact
hCoV-19/USA/TX-HMH-M-106469/2022|2022-07-12|2022-07-22	98.972326706072	exact
hCoV-19/France/GES-ALPIGENE-2207280108/2022|2022-07-25|2022-08-08	99.1448675217991	exact
hCoV-19/France/ARA-HMN-22082050514/2022|2022-07-04|2022-08-23	98.8869834224419	exact
hCoV-19/Denmark/DCGC-553573/2022|2022-07-19|2022-07-27	98.0738848364651	exact
hCoV-19/Singapore/8364/2022|2022-07-12|2022-07-21	99.5874698148645	exact
hCoV-19/Germany/HB-RKI-I-938736/2022|2022-07-18|2022-08-11	99.343163538874	exact
hCoV-19/Croatia/40024/2022|2022-07-18|2022-08-22	98.7769443881343	exact
hCoV-19/Brazil/SP-IB_CEVC_2201453/2022|2022-07-07|2022-07-28	98.7697774202199	exact
hCoV-19/USA/TX-CDC-LC0816144/2022|2022-07-25|2022-08-16	99.863792692478	exact
hCoV-19/USA/TX-HMH-MCoV-105070/2022|2022-07-05|2022-07-15	96.3119994616058	exact
hCoV-19/USA/NY-CUIMC-NP-40529311/2022|2022-07-15|2022-10-11	98.2552958113389	exact
hCoV-19/Denmark/DCGC-547373/2022|2022-07-09|2022-07-14	99.6573156391735	exact
hCoV-19/USA/CA-FG-288037/2022|2022-07-01|2022-07-21	99.7479330510184	exact
hCoV-19/Sweden/2A70039730099/2022|2022-07-12|2022-08-04	99.2276436414923	exact
hCoV-19/NewZealand/22MV3504/2022|2022-07-04|2022-07-12	99.0354782139485	exact
hCoV-19/Germany/NW-RKI-I-959228/2022|2022-07-07|2022-08-29	99.8707526954865	exact
hCoV-19/Japan/TKYmbc2836/2022|2022-07-08|2022-09-08	99.6131723233207	exact
hCoV-19/Germany/MV-RKI-I-935314/2022|2022-07-26|2022-08-11	99.4936879767772	exact
hCoV-19/Israel/ICH-741182206/2022|2022-07-29|2022-08-15	96.540817013258	exact
hCoV-19/Germany/SL-RKI-I-923985/2022|2022-07-10|2022-08-11	99.5373474587636	exact
hCoV-19/Russia/MOS-CRIE-7765655354/2022|2022-07-29|2022-08-11	98.9813128246644	exact
hCoV-19/England/PHEP-YYFXJB1/2022|2022-07-06|2022-08-01	98.3607660978155	exact
hCoV-19/Spain/CN-HUNSC_ITER_150339128/2022|2022-07-18|2023-02-10	99.3875765529309	exact
hCoV-19/USA/NY-PRL-220719_02E04/2022|2022-07-16|2022-07-25	99.4995297595056	exact
hCoV-19/Denmark/DCGC-566281/2022|2022-07-30|2022-08-19	99.0621533496924	exact
hCoV-19/Israel/SMC-7093311/2022|2022-07-20|2022-07-31	98.8549875395703	exact
hCoV-19/India/TG-CDFD-GH-565/2022|2022-07-30|2022-08-13	99.1757502354999	exact
hCoV-19/USA/NY-NYGC-3292-VTM1-KPDB806/2022|2022-07-01|2022-08-10	98.4411824119588	exact
hCoV-19/Philippines/PGCV_0028_1993/2022|2022-07-27|2022-11-03	96.9186827956989	exact
hCoV-19/Brazil/CE-FIOCRUZ-119282CE/2022|2022-07-22|2022-10-08	99.5069265085701	exact
hCoV-19/Germany/BW-RKI-I-899870/2022|2022-07-07|2022-07-19	99.9158900514753	exact
hCoV-19/Slovenia/212884/2022|2022-07-19|2022-09-14	99.2225886787373	exact
hCoV-19/Canada/ON-PHL-22-31785/2022|2022-07-16|2022-08-02	99.0174635754904	exact
hCoV-19/France/CVL-ChuTo-9800093792/2022|2022-07-19|2022-08-25	97.5935191803669	exact
hCoV-19/France/PDL-IPP44087/2022|2022-07-05|2022-07-22	99.2665612488645	exact
hCoV-19/Germany/BB-RKI-I-901119/2022|2022-07-04|2022-07-19	98.144775011806	exact
hCoV-19/Japan/RIMD15007/2022|2022-07-27|2022-09-14	99.5778045838359	exact
hCoV-19/Germany/SL-RKI-I-921138/2022|2022-07-11|2022-08-11	99.4938321265755	exact
hCoV-19/USA/LA-EVTL15406/2022|2022-07-17|2022-07-30	99.7113900261762	exact
hCoV-19/England/PHEP-YYFM1SG/2022|2022-07-02|2022-07-20	99.0376202974628	exact
hCoV-19/Norway/Ahus-4199/2022|2022-07-29|2022-08-09	99.821812802582	exact
hCoV-19/Israel/SMC-7089088/2022|2022-07-07|2022-07-17	98.9568611615856	exact
hCoV-19/Austria/LB-R00087-S273/2022|2022-07-08|2022-07-14	93.3346778259554	exact
hCoV-19/France/PDL-LBZCentre-A2207110263/2022|2022-07-11|2022-08-29	95.7879646380175	exact
hCoV-19/USA/CA-HLX-STM-BCDR99ZN6/2022|2022-07-07|2022-08-03	99.4907531492897	exact
hCoV-19/USA/SC-CDC-LC0775181/2022|2022-07-13|2022-07-26	98.3930820821843	exact
hCoV-19/Germany/BY-RKI-I-925257/2022|2022-07-03|2022-08-11	99.0624684969253	exact
hCoV-19/Italy/LAZ-AMC-220712808-DS/2022|2022-07-12|2022-08-18	99.550923288314	exact
hCoV-19/France/NAQ-CHUP-2207268096/2022|2022-07-26|2022-08-20	96.1640078927126	exact
hCoV-19/Peru/LIM-INS-22329/2022|2022-07-08|2022-08-03	99.3498659517426	exact
hCoV-19/Peru/CUS-INS-25356/2022|2022-07-19|2022-08-30	99.20871751886	exact
hCoV-19/Denmark/DCGC-568281/2022|2022-07-20|2022-08-25	99.4731013189247	exact
hCoV-19/Denmark/DCGC-552681/2022|2022-07-20|2022-07-27	99.4821788836584	exact
hCoV-19/Spain/PV-HUG179/2022|2022-07-18|2022-08-16	93.5190487418735	exact
hCoV-19/Japan/PG-283896/2022|2022-07-12|2022-08-10	98.6544671689989	exact
hCoV-19/Australia/TAS002766/2022|2022-07-04|2022-07-29	99.9126021042724	exact
hCoV-19/Slovenia/08-097511-MB/2022|2022-07-29|2022-08-17	99.3499095234904	exact
hCoV-19/Scotland/SCOT-17431/2022|2022-07-21|2022-08-11	99.4254611430299	exact
hCoV-19/Japan/RIMD16636/2022|2022-07-20|2022-12-27	99.4437742929902	exact
hCoV-19/Greece/30251/2022|2022-07-05|2022-07-28	98.9798331250211	exact
hCoV-19/Malaysia/IMR_OS4619/2022|2022-07-23|2022-09-20	99.7011316699688	exact
hCoV-19/Slovakia/KE_22_00001556/2022|2022-07-27|2022-08-16	98.7698719456861	exact
hCoV-19/NewZealand/22XA0203/2022|2022-07-11|2022-08-26	99.8718467556995	exact
hCoV-19/Italy/FVG-UD-355363/2022|2022-07-15|2022-08-08	97.5555630274705	exact
hCoV-19/Russia/MOW-RSMU-SJT092/2022|2022-07-06|2022-11-21	98.3494363929147	exact
hCoV-19/CzechRepublic/FNP3135/2022|2022-07-18|2022-08-04	94.0590380978114	exact
hCoV-19/Denmark/DCGC-545967/2022|2022-07-08|2022-07-13	99.6677963826717	exact
hCoV-19/Denmark/DCGC-554350/2022|2022-07-21|2022-07-28	99.8184812934889	exact
hCoV-19/Peru/PIU-INS-25638/2022|2022-07-28|2022-08-31	99.4267131554244	exact
hCoV-19/Denmark/DCGC-548332/2022|2022-07-09|2022-07-15	99.7047673365317	exact
hCoV-19/USA/MD-IGS-142219900964A/2022|2022-07-22|2022-09-22	98.8404825737265	exact
hCoV-19/Japan/PG-280898/2022|2022-07-07|2022-08-10	98.6813778256189	exact
hCoV-19/England/QEUH-3F45C30/2022|2022-07-28|2022-08-09	98.8188976377953	exact
hCoV-19/Indonesia/KI-GS-NIHRD-GSILab-1107964/2022|2022-07-19|2022-08-23	99.8178506375228	exact
hCoV-19/USA/NY-CDC-LC0788627/2022|2022-07-13|2022-08-01	99.6452050506105	exact
hCoV-19/Israel/ICH-741176920/2022|2022-07-19|2022-07-27	99.2226933171815	exact
hCoV-19/Italy/SIC-AOUP-UNIPA_101581/2022|2022-07-24|2022-08-11	99.1089741434383	exact
hCoV-19/USA/NM-UNM-TRL0722_403/2022|2022-07-15|2023-02-08	99.9561492275518	exact
hCoV-19/England/PHEC-YYGNF4H/2022|2022-07-09|2022-07-25	97.5831932773109	exact
hCoV-19/SouthKorea/KDCA94607/2022|2022-07-14|2022-08-05	99.4655282530505	exact
hCoV-19/Scotland/LSPA-3F1A1CC/2022|2022-07-25|2022-08-02	99.6465717459356	exact
hCoV-19/Wales/PHWC-PKBE9U/2022|2022-07-11|2022-08-01	97.1822481634296	exact
hCoV-19/Israel/ICH-741242660/2022|2022-07-04|2022-07-18	98.5664787009987	exact
hCoV-19/Denmark/DCGC-552752/2022|2022-07-19|2022-07-27	99.7850401370369	exact
hCoV-19/France/ARA-ALPIGENE-2207290069/2022|2022-07-25|2022-08-08	98.4447586346193	exact
hCoV-19/Germany/SN-RKI-I-937700/2022|2022-07-20|2022-08-11	99.0976485190031	exact
hCoV-19/Denmark/DCGC-554216/2022|2022-07-13|2022-07-28	98.8974419308212	exact
hCoV-19/Germany/BW-RKI-I-908479/2022|2022-07-04|2022-07-19	99.5147103427358	exact
hCoV-19/France/ARA-HCL022126897301/2022|2022-07-24|2022-08-18	99.6979257568638	exact
hCoV-19/Denmark/DCGC-547116/2022|2022-07-06|2022-07-14	99.7281787979462	exact
hCoV-19/USA/NM-NMDOH-2022111608/2022|2022-07-21|2022-12-19	99.9360592293454	exact
hCoV-19/Belgium/rega-43883/2022|2022-07-05|2022-08-25	99.9393551430208	exact
hCoV-19/Germany/NW-RKI-I-903929/2022|2022-07-01|2022-07-19	99.1291433200567	exact
hCoV-19/Germany/BY-RKI-I-932519/2022|2022-07-20|2022-08-11	99.3093968956385	exact
hCoV-19/USA/NY-PRL-220713_04G14/2022|2022-07-09|2022-07-25	99.0382675364853	exact
hCoV-19/Qatar/QA.QU_20.28.F9/2022|2022-07-06|2022-12-12	99.9583174129008	exact
hCoV-19/USA/NY-PRL-220727_01C06/2022|2022-07-25|2022-08-08	99.0068447188297	exact
hCoV-19/USA/IL-CDC-LC0781415/2022|2022-07-06|2022-07-28	99.8988366211431	exact
hCoV-19/USA/CA-FG-290289/2022|2022-07-26|2022-08-13	97.6735585812742	exact
hCoV-19/Brazil/CE-FIOCRUZ-104085CE/2022|2022-07-03|2022-08-19	98.8258973498826	exact
hCoV-19/NewZealand/22YA0409/2022|2022-07-15|2022-08-26	99.625581866019	exact
hCoV-19/Germany/BW-RKI-I-900299/2022|2022-07-01|2022-07-19	99.7981361235407	exact
hCoV-19/USA/NY-PRL-220705_03D02/2022|2022-07-01|2022-07-11	99.0626574836217	exact
hCoV-19/USA/FL-BPHL-14043/2022|2022-07-07|2022-09-22	92.4719970399273	exact
hCoV-19/France/BRE-cerba-22Q0570634/2022|2022-07-18|2022-08-09	98.9644078021315	exact
hCoV-19/USA/CA-HLX-STM-PTVGKGM3M/2022|2022-07-26|2022-08-18	98.9186284716392	exact
hCoV-19/Denmark/DCGC-550752/2022|2022-07-16|2022-07-22	95.8956603583314	exact
hCoV-19/Denmark/DCGC-552159/2022|2022-07-18|2022-07-26	99.8184812934889	exact
hCoV-19/Israel/SMC-7088939/2022|2022-07-08|2022-07-17	99.2933575610741	exact
hCoV-19/Germany/BW-RKI-I-941216/2022|2022-07-26|2022-08-11	98.5384459596301	exact
hCoV-19/USA/NY-PRL-220801_01C03/2022|2022-07-30|2022-08-08	96.5978169605374	exact
hCoV-19/England/QEUH-3ED0C68/2022|2022-07-05|2022-07-18	96.6542125281901	exact
hCoV-19/Malaysia/UMS-25344/2022|2022-07-04|2022-08-17	99.3371020930076	exact
hCoV-19/Spain/MD-HGUGM-6672859/2022|2022-07-11|2022-07-22	99.3811173522586	exact
hCoV-19/Spain/MC-HCUVA-70134705/2022|2022-07-28|2022-08-23	99.1847734546067	exact
hCoV-19/Canada/AB-ABPHL-74479/2022|2022-07-14|2022-08-05	92.599588491247	exact
hCoV-19/USA/RI-ASC-210826057/2022|2022-07-16|2022-09-14	99.2931901590322	exact
hCoV-19/USA/CT-CDC-LC0787665/2022|2022-07-17|2022-08-01	99.8597283519792	exact
hCoV-19/USA/WI-MHDL-2022080202/2022|2022-07-15|2022-08-22	98.9635910895753	exact
hCoV-19/Denmark/DCGC-552788/2022|2022-07-22|2022-07-27	99.7382550335571	exact
hCoV-19/England/PHEC-YYGTDXS/2022|2022-07-30|2022-08-15	99.7716741656034	exact
hCoV-19/Canada/QC-L00505028001/2022|2022-07-19|2022-08-03	96.8604885927721	exact
hCoV-19/Canada/ON-PHL-22-29570/2022|2022-07-06|2022-07-19	98.6542860987754	exact
hCoV-19/USA/CA-HLX-STM-UVU4FPTT4/2022|2022-07-29|2022-08-25	99.5275432247688	exact
hCoV-19/Singapore/8995/2022|2022-07-22|2022-08-02	99.7982447291435	exact
hCoV-19/USA/NY-PRL-220725_01E02/2022|2022-07-23|2022-08-01	99.7346856528748	exact
hCoV-19/Japan/TKYnat4251/2022|2022-07-08|2022-08-02	98.5411274328549	parent
hCoV-19/USA/IL-CDC-STM-VFT97279G/2022|2022-07-07|2022-07-21	99.5107566516989	exact
hCoV-19/Brazil/SP-FIOCRUZ-132178CE/2022|2022-07-09|2023-01-27	98.5091666107045	exact
hCoV-19/USA/UT-UPHL-220730811719/2022|2022-07-13|2022-08-04	91.803113337592	exact
hCoV-19/Japan/RIMD14065/2022|2022-07-22|2022-09-14	99.299691730331	exact
hCoV-19/USA/TX-BCM-1004440410/2022|2022-07-05|2022-09-08	99.4835094352361	exact
hCoV-19/USA/TX-HMH-MCoV-105390/2022|2022-07-06|2022-07-18	99.4854894575781	exact
hCoV-19/USA/CO-CDPHE-2103517248/2022|2022-07-04|2022-08-20	99.1622930964877	exact
hCoV-19/USA/NC-ECU-114341995/2022|2022-07-18|2022-08-18	98.9514367333221	exact
hCoV-19/Brazil/SP-FIOCRUZ-120069CE/2022|2022-07-12|2022-10-20	99.6711519747659	exact
hCoV-19/USA/CO-CDPHE-2103585838/2022|2022-07-31|2022-09-06	99.3640004038093	exact
hCoV-19/Germany/SN-RKI-I-917328/2022|2022-07-11|2022-08-10	99.018256396463	exact
hCoV-19/Germany/SN-RKI-I-938813/2022|2022-07-22|2022-08-11	99.550546723016	exact
hCoV-19/CzechRepublic/FNHK-Ps-006240/2022|2022-07-23|2022-09-07	99.0779519048906	exact
hCoV-19/England/PHEC-YYGJXAE/2022|2022-07-20|2022-08-04	98.9196081062945	exact
hCoV-19/Israel/CVL-8008475/2022|2022-07-07|2022-07-18	99.1852472757754	exact
hCoV-19/Denmark/DCGC-543545/2022|2022-07-01|2022-07-07	98.7528992571179	exact
hCoV-19/Israel/ICH-741178625/2022|2022-07-23|2022-08-04	99.3606568409718	exact
hCoV-19/Spain/AN-CBA-27683/2022|2022-07-20|2023-01-09	98.8825878326231	exact
hCoV-19/Japan/RIMD14136/2022|2022-07-22|2022-09-14	99.5375954965822	exact
hCoV-19/Sweden/PEP448617/2022|2022-07-21|2022-08-19	98.8817623157259	exact
hCoV-19/France/BFC-LBZCentre-PC2207250027/2022|2022-07-25|2022-10-14	99.9965866812302	exact
hCoV-19/Luxembourg/LNS6934351/2022|2022-07-28|2022-08-31	99.0653259549197	exact
hCoV-19/USA/NY-PRL-220725_01B10/2022|2022-07-23|2022-08-01	99.7483474817971	exact
hCoV-19/Germany/BW-RKI-I-939332/2022|2022-07-30|2022-08-11	97.7510337176858	exact
hCoV-19/Peru/TUM-INS-23701/2022|2022-07-11|2022-08-13	91.7537902981813	exact
hCoV-19/Indonesia/BA-GS-NIHRD-GSILab-1101622/2022|2022-07-11|2022-08-18	99.7413910439635	exact
hCoV-19/Denmark/DCGC-564000/2022|2022-07-18|2022-08-16	99.808338937458	exact
hCoV-19/Brazil/CE-FIOCRUZ-104105CE/2022|2022-07-05|2022-08-19	99.6243249589105	exact
hCoV-19/Spain/AN-CBA-28503/2022|2022-07-28|2023-01-09	95.459281417	exact
hCoV-19/Israel/ICH-741175386/2022|2022-07-13|2022-07-27	94.3670502725621	exact
hCoV-19/Austria/Medilab_1021/2022|2022-07-25|2022-08-11	99.1433678459411	exact
hCoV-19/USA/TX-HMH-M-106404/2022|2022-07-12|2022-07-22	97.1688608275121	exact
hCoV-19/USA/FL-UCF_NP_1102/2022|2022-07-26|2023-06-14	99.8810023799524	exact
hCoV-19/Singapore/8238/2022|2022-07-05|2022-07-12	98.5973154362416	exact
hCoV-19/USA/TX-HMH-M-106172/2022|2022-07-11|2022-07-22	97.6787933756592	exact
hCoV-19/Japan/OPHO-Hb71-383-2/2022|2022-07-15|2022-07-20	98.8024554694576	exact
hCoV-19/USA/NY-URMC-M3S1G283-1/2022|2022-07-27|2023-05-22	98.5811558715996	exact
hCoV-19/Sweden/01_SE100_22CS506392/2022|2022-07-15|2022-07-25	97.9965098328747	exact
hCoV-19/Brazil/GO-2-LACEN-2222/2022|2022-07-04|2022-07-30	98.9417811670642	exact
hCoV-19/Japan/TKYmbc2545/2022|2022-07-08|2022-09-08	97.7424889815968	exact
hCoV-19/Germany/RP-RKI-I-912927/2022|2022-07-02|2022-07-19	99.8887727931511	exact
hCoV-19/Australia/VIC67589/2022|2022-07-28|2022-08-19	99.570944926759	exact
hCoV-19/USA/CA-HLX-STM-SNG42VBU5/2022|2022-07-28|2022-08-25	99.4941373534338	exact
hCoV-19/Denmark/DCGC-553166/2022|2022-07-19|2022-07-27	99.8319214737125	exact
hCoV-19/Spain/MD-HGUGM-6605906/2022|2022-07-30|2022-08-05	99.8822975517891	exact
hCoV-19/USA/CO-ASC-210777303/2022|2022-07-11|2022-09-14	99.266437849115	exact
hCoV-19/Spain/CN-HUNSC_ITER_150336662/2022|2022-07-06|2023-02-10	99.7240729524194	exact
hCoV-19/Brazil/SP-FIOCRUZ-132137CE/2022|2022-07-13|2023-01-27	99.1337340093342	exact
hCoV-19/Belgium/CHUNamur14244771/2022|2022-07-22|2022-07-30	99.9932411881991	exact
hCoV-19/Israel/SMC-7094480/2022|2022-07-20|2022-07-31	99.3303721650178	exact
hCoV-19/Ecuador/USFQ-3931/2022|2022-07-24|2022-08-02	98.9324442648346	exact
hCoV-19/USA/CA-SEARCH-99788/2022|2022-07-05|2022-10-13	98.4761009667025	exact
hCoV-19/France/NAQ-HCL722003408501/2022|2022-07-04|2022-07-18	98.5833501581533	exact
hCoV-19/USA/TX-HMH-M-109415/2022|2022-07-25|2022-08-08	96.983337812416	exact
hCoV-19/Denmark/DCGC-545272/2022|2022-07-05|2022-07-12	98.5579347204948	exact
hCoV-19/USA/NY-PRL-220725_02B14/2022|2022-07-21|2022-08-01	99.0057772403601	exact
hCoV-19/Brazil/SP-IB_CEVC_2201959/2022|2022-07-19|2022-08-05	98.9159982548579	exact
hCoV-19/NewZealand/22XA0161/2022|2022-07-11|2022-08-26	95.5980570734669	exact
hCoV-19/Denmark/DCGC-556388/2022|2022-07-29|2022-08-03	99.0554304346365	exact
hCoV-19/Denmark/DCGC-546609/2022|2022-07-08|2022-07-13	99.7348726381851	exact
hCoV-19/NewZealand/22CH6233/2022|2022-07-06|2022-07-11	96.0905349794239	exact
hCoV-19/Israel/SMC-7089545/2022|2022-07-10|2022-07-20	99.1991385692173	exact
hCoV-19/USA/CA-HLX-STM-RAS3XCPTY/2022|2022-07-20|2022-08-10	98.9231801408923	exact
hCoV-19/Germany/ST-RKI-I-917855/2022|2022-07-12|2022-08-10	99.2833109017497	exact
hCoV-19/NorthernIreland/NIRE-01e341/2022|2022-07-20|2022-08-23	99.0444466875273	exact
hCoV-19/USA/NY-PRL-220729_02B14/2022|2022-07-26|2022-08-08	86.2364363221017	exact
hCoV-19/Scotland/LSPA-3F4E0FF/2022|2022-07-26|2022-08-12	99.851941584225	exact
hCoV-19/Sweden/01_SE100_22CS104875/2022|2022-07-10|2022-07-18	99.6309344069787	exact
hCoV-19/Finland/THL-202216739/2022|2022-07-26|2022-08-22	99.483516114968	exact
hCoV-19/Luxembourg/LNS6075176/2022|2022-07-02|2022-08-31	99.7671200513011	exact
hCoV-19/USA/CA-HLX-STM-NYAEQC67A/2022|2022-07-15|2022-08-10	98.8990332975295	exact
hCoV-19/France/ARA-HCL722003552801/2022|2022-07-11|2022-08-01	99.969715324046	exact
hCoV-19/USA/TN-ASC-210827359/2022|2022-07-31|2022-09-14	99.0659284671037	exact
hCoV-19/USA/NY-PRL-220719_01D18/2022|2022-07-16|2022-07-25	99.0636012753818	exact
hCoV-19/USA/NY-PRL-220727_00E14/2022|2022-07-24|2022-08-08	99.4190146757565	exact
hCoV-19/Finland/THL-202215988/2022|2022-07-11|2022-08-08	98.7181208053691	exact
hCoV-19/Luxembourg/LNS0325186/2022|2022-07-26|2022-08-31	99.1714015151515	exact
hCoV-19/Denmark/DCGC-546278/2022|2022-07-06|2022-07-13	92.8468183804498	exact
hCoV-19/USA/VA-VTVAS3-GSC37085/2022|2022-07-02|2022-08-29	99.3742219829762	exact
hCoV-19/Brazil/SP-IB_CEVC_2200964/2022|2022-07-04|2022-07-28	98.6120423762907	exact
hCoV-19/Japan/RIMD15682/2022|2022-07-28|2022-12-22	98.807130411473	exact
hCoV-19/Denmark/DCGC-553153/2022|2022-07-21|2022-07-27	99.4908523132277	exact
hCoV-19/France/OCC-GENBIO-C15GN1990010/2022|2022-07-18|2022-07-25	99.9965877294752	exact
hCoV-19/England/PHEP-YYFC4MU/2022|2022-07-10|2022-07-25	95.4404737869305	exact
hCoV-19/England/PHEC-YYGD9M9/2022|2022-07-12|2022-07-28	99.7916456632053	exact
hCoV-19/USA/NY-PRL-220727_01F20/2022|2022-07-25|2022-08-08	98.9347760341409	exact
hCoV-19/USA/VA-VTVAS3-GSC38047/2022|2022-07-25|2022-08-31	98.9973756813135	exact
hCoV-19/England/PHEP-YYFXKP3/2022|2022-07-06|2022-08-01	96.3647379581945	exact
hCoV-19/Singapore/8910/2022|2022-07-15|2022-07-28	99.4468284833043	exact
hCoV-19/USA/RI-ASC-210777080/2022|2022-07-09|2022-09-14	99.353926912982	exact
hCoV-19/Japan/TKYmbc4012/2022|2022-07-15|2022-09-27	99.5794502573764	exact
hCoV-19/England/PHEC-YYG8CZT/2022|2022-07-12|2022-08-05	95.4542400215025	exact
hCoV-19/Denmark/DCGC-541948/2022|2022-07-01|2022-07-06	99.8520958687687	exact
hCoV-19/England/PLYM-3EE0218/2022|2022-07-11|2022-07-19	97.2844740561276	exact
hCoV-19/Brazil/MA-LACENMA-210205058/2022|2022-07|2022-10-27	96.5075747419225	exact
hCoV-19/England/PHEC-YYGTMP1/2022|2022-07-31|2022-08-15	98.8034417854262	exact
hCoV-19/USA/TX-HMH-M-110125/2022|2022-07-30|2022-08-08	91.56367544331	exact
hCoV-19/India/GJ-INSACOG-GBRC8209/2022|2022-07-03|2022-08-12	98.9223124958034	exact
hCoV-19/Spain/EX-BA_19589361/2022|2022-07-11|2022-11-20	98.4672393464713	exact
hCoV-19/USA/WA-UW-22072869348/2022|2022-07-28|2022-08-25	98.7830095935455	exact
hCoV-19/Israel/ICH-741176919/2022|2022-07-19|2022-07-27	99.3511787485563	exact
hCoV-19/USA/CA-CDPH-500071365/2022|2022-07-27|2022-11-01	99.1688538932633	exact
hCoV-19/Israel/SMC-7097490/2022|2022-07-31|2022-08-09	97.9666160849772	exact
hCoV-19/Spain/IB-HUSE-06381/2022|2022-07-29|2022-08-09	98.7314085739283	exact
hCoV-19/Austria/Medilab_1099/2022|2022-07-04|2022-08-24	98.5795550169982	exact
hCoV-19/Iceland/L-393/2022|2022-07-03|2022-07-22	99.4828917766361	exact
hCoV-19/Belgium/Jessa_55-2228-000029/2022|2022-07-11|2022-07-20	99.0825996370724	exact
hCoV-19/USA/NC-CDC-LC0753126/2022|2022-07-01|2022-07-13	99.983069213057	exact
hCoV-19/England/PHEC-YYF5X74/2022|2022-07-01|2022-07-19	99.8320061821725	exact
hCoV-19/Finland/THL-202216775/2022|2022-07-31|2022-08-22	98.3876914825864	exact
hCoV-19/England/PHEC-YYGJNES/2022|2022-07-12|2022-08-03	98.5007395455157	exact
hCoV-19/Denmark/DCGC-543751/2022|2022-07-02|2022-07-08	99.2066960233958	exact
hCoV-19/Denmark/DCGC-568768/2022|2022-07-20|2022-08-25	99.8252042085448	exact
hCoV-19/HongKong/VZ22131996/2022|2022-07-11|2022-07-21	91.6818090046437	exact
hCoV-19/USA/LA-D-4881873030/2022|2022-07-12|2022-07-19	97.992251979114	exact
hCoV-19/Israel/SMC-7094759/2022|2022-07-23|2022-07-31	98.5497005182045	exact
hCoV-19/Netherlands/NB-MVD-CWGS2202923/2022|2022-07-17|2022-07-25	99.1605987055016	exact
hCoV-19/USA/TN-SPHL-3278/2022|2022-07-11|2022-07-25	99.5376508584056	exact
hCoV-19/Sweden/2A593732528/2022|2022-07-25|2022-08-19	95.4934685516639	exact
hCoV-19/Germany/RP-RKI-I-923803/2022|2022-07-16|2022-08-11	99.4673498971783	exact
hCoV-19/Germany/NW-RKI-I-909984/2022|2022-07-05|2022-07-19	97.8514426028238	exact
hCoV-19/Japan/PG-280934/2022|2022-07-07|2022-08-10	99.1687140308956	exact
hCoV-19/Iceland/L-396/2022|2022-07-09|2022-07-22	99.2806480890114	exact
hCoV-19/Denmark/DCGC-554201/2022|2022-07-21|2022-07-28	98.9020950846092	exact
hCoV-19/Croatia/39747/2022|2022-07-02|2022-08-22	98.8717359727055	exact
hCoV-19/India/OR-ILSGS18322/2022|2022-07-11|2022-08-04	98.5552426924108	exact
hCoV-19/USA/NY-PRL-220710_00I08/2022|2022-07-08|2022-07-18	99.700971004267	exact
hCoV-19/India/WB-INSACOG-1931300694677/2022|2022-07-06|2022-08-08	99.5862625718995	exact
hCoV-19/Germany/SL-RKI-I-921039/2022|2022-07-09|2022-08-11	99.5476022921484	exact
hCoV-19/Japan/TKYkbm28206/2022|2022-07-02|2022-07-28	99.8048649194227	exact
hCoV-19/Jamaica/UWI-2197/2022|2022-07-01|2023-04-07	98.3857949959645	exact
hCoV-19/Indonesia/BA-GS-PAMKI-GSILab-1106503/2022|2022-07-30|2022-08-23	99.9864828331982	exact
hCoV-19/Russia/MOS-CRIE-7765226350/2022|2022-07-27|2022-08-11	99.9730149092626	exact
hCoV-19/Denmark/DCGC-561074/2022|2022-07-31|2022-08-11	99.3414642341162	exact
hCoV-19/Belgium/rega-44599/2022|2022-07-19|2022-08-30	96.2085947513999	exact
hCoV-19/Ireland/KK-NVRL-S22IRL00408797/2022|2022-07-12|2022-09-09	98.7822977804763	exact
hCoV-19/Japan/TKYnat4934/2022|2022-07-18|2022-08-23	99.6201552993378	exact
hCoV-19/Netherlands/ZH-NMDL-02351/2022|2022-07-09|2022-07-26	99.3007465459582	exact
hCoV-19/Italy/PIE_IRCC_15885148/2022|2022-07-05|2022-07-14	99.3464271350047	exact
hCoV-19/USA/WA-PHL-025723/2022|2022-07-07|2022-08-15	99.862027190739	exact
hCoV-19/USA/KY-CDC-LC0793319/2022|2022-07-14|2022-08-02	99.7441670077773	exact
hCoV-19/USA/MI-MDHHS-SC42164/2022|2022-07-09|2022-08-10	99.2693569664784	exact
hCoV-19/England/LSPA-3F0705C/2022|2022-07-21|2022-08-01	99.112969004894	exact
hCoV-19/USA/MA-NEIDL-07289/2022|2022-07-20|2022-09-23	99.6978851963746	exact
hCoV-19/Japan/TKYmbc3443/2022|2022-07-12|2022-09-27	98.7147999865424	exact
hCoV-19/Brazil/SP-IB_CEVC_2201416/2022|2022-07-12|2022-07-28	98.96081257752	exact
hCoV-19/USA/CA-FG-289364/2022|2022-07-16|2022-07-28	99.6139514585921	exact
hCoV-19/Denmark/DCGC-556922/2022|2022-07-27|2022-08-03	91.4525891055817	exact
hCoV-19/Paraguay/489231/2022|2022-07-06|2022-10-28	98.780487804878	exact
hCoV-19/France/ARA-CHUGA-2070923770/2022|2022-07-09|2022-07-15	96.6234905214869	exact
hCoV-19/Croatia/39412/2022|2022-07-12|2022-08-03	99.0674730547015	exact
hCoV-19/USA/CA-HLX-STM-V62X895D4/2022|2022-07-15|2022-08-10	99.3599624690034	exact
hCoV-19/Mexico/OAX-INMEGEN-84-284/2022|2022-07-17|2022-08-01	98.9907145740816	exact
hCoV-19/Indonesia/SS-NIHRD-WGS.22.21523/2022|2022-07-16|2022-09-10	98.0924874903449	exact
hCoV-19/Belgium/ULG-27245/2022|2022-07-06|2022-07-13	98.5392841480282	exact
hCoV-19/Israel/SMC-7095793/2022|2022-07-25|2022-08-09	97.2541893801736	exact
hCoV-19/Brazil/BA-FIOCRUZ-17347/2022|2022-07-06|2022-08-04	97.6433806226047	exact
hCoV-19/Sweden/91297180FJ/2022|2022-07-12|2022-08-04	98.7272910440243	exact
hCoV-19/Germany/HE-RKI-I-920897/2022|2022-07-10|2022-08-11	99.4570135746606	exact
hCoV-19/USA/NY-PRL-220719_05L16/2022|2022-07-15|2022-08-01	99.8017006688401	exact
hCoV-19/USA/HI-H2214411/2022|2022-07-27|2022-08-13	99.135291544699	exact
hCoV-19/Spain/PV-HUG284/2022|2022-07-29|2022-09-19	99.657336726039	exact
hCoV-19/England/PHEC-YYGOAP8/2022|2022-07-25|2022-08-12	98.5228455366435	exact
hCoV-19/USA/CA-FG-288465/2022|2022-07-01|2022-07-21	99.240438260402	exact
hCoV-19/Germany/RP-RKI-I-913041/2022|2022-07-09|2022-07-19	99.5111755385497	exact
hCoV-19/Japan/RIMD15165/2022|2022-07-22|2022-12-22	98.7769735960327	exact
hCoV-19/Germany/SN-RKI-I-951736/2022|2022-07-25|2022-08-18	99.0449701762616	exact
hCoV-19/USA/TX-HMH-M-107669/2022|2022-07-18|2022-08-01	98.5036569818157	exact
hCoV-19/Latvia/2207053601/2022|2022-07-19|2023-01-23	96.9781512605042	exact
hCoV-19/India/KA-SLS-SEQ-42078/2022|2022-07-26|2022-09-16	99.1017661900757	exact
hCoV-19/Italy/TUS-AOUC-1074/2022|2022-07-24|2022-12-09	98.9747048903879	exact
hCoV-19/Indonesia/JK-NIHRD-WGS-22-12252/2022|2022-07-22|2022-08-06	98.4682051798851	exact
hCoV-19/USA/CA-FG-289631/2022|2022-07-16|2022-07-29	98.857757172613	exact
hCoV-19/Israel/SMC-7092251/2022|2022-07-13|2022-07-31	99.3095318288986	exact
hCoV-19/Israel/ICH-741246794/2022|2022-07-09|2022-07-18	99.5423648966956	exact
hCoV-19/Denmark/DCGC-560710/2022|2022-07-31|2022-08-11	99.2372568126071	exact
hCoV-19/Norway/29146/2022|2022-07-30|2022-08-25	99.6320426695473	exact
hCoV-19/Israel/ICH-741180134/2022|2022-07-26|2022-08-04	99.0454514573001	exact
hCoV-19/India/RJ-SMS-ICMR-INSACOG-TS-15383/2022|2022-07-15|2022-08-10	98.3763068544727	exact
hCoV-19/Germany/BW-RKI-I-934884/2022|2022-07-26|2022-08-11	99.4498076014312	exact
hCoV-19/SouthAfrica/NICD-N48662/2022|2022-07-12|2022-08-30	94.6831779789346	exact
hCoV-19/Austria/IMBA_IMP-2142_C05/2022|2022-07-13|2022-07-24	99.3876769996173	exact
hCoV-19/Reunion/ChuReu-722072549501/2022|2022-07-25|2022-08-11	99.4567601309174	exact
hCoV-19/Malaysia/IMR_OS4663/2022|2022-07-29|2022-09-20	98.7810201820075	exact
hCoV-19/USA/IL-RIPHL_31464_G/2022|2022-07-01|2022-07-21	99.5029220124941	exact
hCoV-19/USA/ME-HETL-J16608/2022|2022-07-05|2022-10-24	96.349550037215	exact
hCoV-19/USA/OR-OSPHL06562/2022|2022-07-20|2022-08-01	99.3767896243894	exact
hCoV-19/England/PHEC-YYGJ8FZ/2022|2022-07-15|2022-08-03	98.7092003092541	exact
hCoV-19/Denmark/DCGC-557974/2022|2022-07-27|2022-08-04	99.1159366701402	exact
hCoV-19/England/PHEP-YYFX6O6/2022|2022-07-17|2022-08-03	99.969715324046	exact
hCoV-19/USA/UT-UPHL-220912441397/2022|2022-07-27|2022-09-14	98.6949648515018	exact
hCoV-19/USA/WA-CDC-LC0793861/2022|2022-07-18|2022-08-05	98.3140573894865	exact
hCoV-19/Israel/SMC-7096758/2022|2022-07-29|2022-08-09	98.3141530385625	exact
hCoV-19/Bahrain/R522690063132/2022|2022-07-06|2022-07-17	99.3313069908815	exact
hCoV-19/England/LSPA-3F029B0/2022|2022-07-21|2022-08-01	99.2183251767265	exact
hCoV-19/USA/TX-HMH-M-107601/2022|2022-07-15|2022-08-01	99.0709260443666	exact
hCoV-19/USA/HI-H2214082/2022|2022-07-25|2022-08-06	99.8583999190857	exact
hCoV-19/PuertoRico/PR-110722-S-4806/2022|2022-07-11|2022-10-03	99.8856450961927	exact
hCoV-19/Denmark/DCGC-550796/2022|2022-07-15|2022-07-22	99.7579750579851	exact
hCoV-19/England/PHEC-YYGPKRQ/2022|2022-07-22|2022-08-08	99.0429497296753	exact
hCoV-19/Russia/MOW-PMVL-DZ-19688477193/2022|2022-07-26|2022-11-22	97.6453125527106	exact
hCoV-19/Peru/PIU-INS-35159/2022|2022-07-15|2022-12-19	99.0029542097489	exact
hCoV-19/USA/TX-HMH-M-108890/2022|2022-07-22|2022-08-01	98.5310430602709	exact
hCoV-19/NewZealand/22ZA1229/2022|2022-07-26|2022-08-26	99.605343047966	exact
hCoV-19/USA/IL-S22WGS3778/2022|2022-07-18|2022-08-12	99.5327574036102	exact
hCoV-19/Israel/SMC-7089180/2022|2022-07-07|2022-07-17	99.0140655494986	exact
hCoV-19/Poland/PZH-UMB-17986/2022|2022-07-29|2022-08-11	98.9754578631935	exact
hCoV-19/USA/LA-EVTL15606/2022|2022-07-18|2022-08-08	98.4591627782067	exact
hCoV-19/Bermuda/WR-NYGC-JULY-15332-PEQF709/2022|2022-07-04|2022-09-01	98.798343936181	exact
hCoV-19/Germany/NW-RKI-I-900829/2022|2022-07-02|2022-07-19	98.8954171562867	exact
hCoV-19/SouthKorea/KDCA96634/2022|2022-07-27|2022-08-19	99.4158525531272	exact
hCoV-19/England/QEUH-3EF0039/2022|2022-07-13|2022-07-25	99.3707517329565	exact
hCoV-19/Denmark/DCGC-556199/2022|2022-07-23|2022-08-02	99.8487344112407	exact
hCoV-19/Israel/SMC-7093842/2022|2022-07-21|2022-07-31	99.2529779931355	exact
hCoV-19/CzechRepublic/UMTM485938/2022|2022-07-18|2022-08-18	99.0045218330296	exact
hCoV-19/Australia/QLD0x00FFBC/2022|2022-07-06|2022-07-18	98.8026964483348	exact
hCoV-19/Germany/NW-RKI-I-941592/2022|2022-07-27|2022-08-11	98.8091244548809	exact
hCoV-19/Austria/AGES-199207/2022|2022-07-26|2023-01-18	99.9726439611544	exact
hCoV-19/Latvia/111871/2022|2022-07-18|2023-01-23	98.9653894112493	exact
hCoV-19/Denmark/DCGC-559186/2022|2022-07-31|2022-08-08	99.8285656660728	exact
hCoV-19/Denmark/DCGC-553603/2022|2022-07-19|2022-07-27	99.7412721346729	exact
hCoV-19/England/PHEP-YYFMOKB/2022|2022-07-03|2022-07-20	99.9662856950204	exact
hCoV-19/USA/IL-CDC-LC0757461/2022|2022-07-01|2022-07-16	98.9505754908598	exact
hCoV-19/Portugal/PT40139/2022|2022-07-17|2022-08-01	99.8451908191425	exact
hCoV-19/Chile/RM-83323/2022|2022-07-04|2022-07-16	99.0770492924045	exact
hCoV-19/USA/TX-HMH-MCoV-105590/2022|2022-07-07|2022-07-18	98.7918966213488	exact
hCoV-19/USA/NY-URMC-22077997-1/2022|2022-07-23|2022-08-13	98.8996567736725	exact
hCoV-19/Wales/LSPA-3F421BC/2022|2022-07-27|2022-08-17	97.6606415564307	exact
hCoV-19/Japan/TKYnat4475/2022|2022-07-10|2022-08-02	97.7780765740025	exact
hCoV-19/USA/KS-KSU-2940/2022|2022-07-20|2022-09-12	99.0587286112885	exact
hCoV-19/USA/TX-HMH-M-108072/2022|2022-07-19|2022-08-01	96.2343518643155	exact
hCoV-19/England/PHEC-YYGXPCZ/2022|2022-07-25|2022-08-09	99.7377357856158	exact
hCoV-19/Denmark/DCGC-565524/2022|2022-07-23|2022-08-19	99.3178304993615	exact
hCoV-19/Slovenia/08-097232-MB/2022|2022-07-25|2022-08-17	98.8806970509383	exact
hCoV-19/Denmark/DCGC-554320/2022|2022-07-21|2022-07-28	99.3982991024908	exact
hCoV-19/NewZealand/22XA0851/2022|2022-07-25|2022-08-26	99.9392835458409	exact
hCoV-19/Germany/NW-RKI-I-927344/2022|2022-07-21|2022-08-11	98.6979779968375	exact
hCoV-19/France/un-IHU-088895/2022|2022-07|2023-04-28	99.3966766658802	exact
hCoV-19/Peru/LIM-INS-22651/2022|2022-07-02|2022-08-04	99.5038052770979	exact
hCoV-19/Spain/AS-252251764/2022|2022-07-16|2022-07-29	99.6510067114094	exact
hCoV-19/Germany/BY-RKI-I-927532/2022|2022-07-14|2022-08-11	99.4067768207259	exact
hCoV-19/Germany/RP-RKI-I-913028/2022|2022-07-09|2022-07-19	99.7370461517716	exact
hCoV-19/Germany/NW-RKI-I-909723/2022|2022-07-04|2022-07-19	97.3590895275404	exact
hCoV-19/Norway/29016/2022|2022-07-21|2022-08-15	99.7377622377622	exact
hCoV-19/France/NOR-HMN-22072070684/2022|2022-07-04|2022-08-04	99.3176929282065	exact
hCoV-19/Germany/BE-RKI-I-921491/2022|2022-07-12|2022-08-11	99.2826975933499	exact
hCoV-19/England/PHEC-YYGMK79/2022|2022-07-19|2022-08-08	99.0421134003294	exact
hCoV-19/USA/CA-CDC-LC0779671/2022|2022-07-12|2022-07-26	99.7981456772384	exact
hCoV-19/USA/CA-FG-289673/2022|2022-07-16|2022-07-29	92.2040843745801	exact
hCoV-19/Belgium/ULB-IBC_CV8482597355/2022|2022-07-15|2022-08-01	98.9644471429535	exact
hCoV-19/Brazil/MG-LBI-2055/2022|2022-07-14|2023-05-17	97.9212767384162	exact
hCoV-19/Denmark/DCGC-545900/2022|2022-07-08|2022-07-13	99.1040569108419	exact
hCoV-19/Germany/SL-RKI-I-920939/2022|2022-07-09|2022-08-11	98.4473507712944	exact
hCoV-19/USA/WA-UW-22072524655/2022|2022-07-25|2022-08-17	99.2508220617648	exact
hCoV-19/Italy/EMR_AUSLRomagna_C069-22-35/2022|2022-07-12|2022-08-01	99.209512870752	exact
hCoV-19/USA/TX-HMH-M-106917/2022|2022-07-13|2022-07-25	99.1847279071328	exact
hCoV-19/Denmark/DCGC-557463/2022|2022-07-30|2022-08-04	98.9243335910451	exact
hCoV-19/Peru/MOQ-INS-24495/2022|2022-07-15|2022-08-21	98.8572003083213	exact
hCoV-19/India/OR-ILSGS18450/2022|2022-07-19|2022-08-04	98.6157197921904	exact
hCoV-19/France/PAC-HCL022131901601/2022|2022-07-27|2022-08-18	98.6756077116513	exact
hCoV-19/NewZealand/22ZA0140/2022|2022-07-10|2022-08-26	86.6288875396343	exact
hCoV-19/Germany/HB-RKI-I-932109/2022|2022-07-21|2022-08-11	99.6178600160901	exact
hCoV-19/France/OCC-HCL722003684901/2022|2022-07-25|2022-08-18	99.5509684337511	exact
hCoV-19/France/PDL-IPP44077/2022|2022-07-05|2022-07-22	98.6067173722824	exact
hCoV-19/Israel/ICH-741181444/2022|2022-07-29|2022-08-04	98.5630817310959	exact
hCoV-19/Brazil/SP-FIOCRUZ-132019CE/2022|2022-07-12|2023-01-27	99.791820562756	exact
hCoV-19/USA/TX-HMH-M-105902/2022|2022-07-10|2022-07-22	98.6863324821933	exact
hCoV-19/USA/OR_UO_MAP005485/2022|2022-07-19|2022-09-20	99.0538083372618	exact
hCoV-19/USA/NY-Wadsworth-22038866-01/2022|2022-07-30|2022-09-07	98.6745164003364	exact
hCoV-19/Sweden/DA10095494/2022|2022-07-18|2022-08-04	99.3418180597065	exact
hCoV-19/France/GES-HMN-22072180614/2022|2022-07-12|2022-08-01	99.3277988774241	exact
hCoV-19/Japan/TKYnat3733/2022|2022-07-03|2022-08-03	98.2049816800565	exact
hCoV-19/Japan/PG-277395/2022|2022-07-04|2022-07-29	99.1218625933652	exact
hCoV-19/Italy/TAA-PAB_SABES_1900948253/2022|2022-07-15|2022-07-26	99.9020237170175	exact
hCoV-19/Malaysia/IMR_OS6988/2022|2022-07-06|2022-11-25	98.1847519160952	exact
hCoV-19/Poland/2207-108_wsselodz/2022|2022-07-18|2022-07-27	98.8862718707941	exact
hCoV-19/SouthKorea/KDCA24647s/2022|2022-07-24|2022-08-08	99.8397007747796	exact
hCoV-19/Italy/PIE_IRCC_15885206/2022|2022-07-05|2022-07-14	99.3631854135943	exact
hCoV-19/Spain/AN-CBA-27246/2022|2022-07-05|2023-01-09	99.526098208584	exact
hCoV-19/USA/CA-FG-290907/2022|2022-07-27|2022-08-13	99.7277951406392	exact
hCoV-19/England/PHEC-YYGF9YT/2022|2022-07-18|2022-08-01	99.4387309269342	exact
hCoV-19/Germany/BY-RKI-I-938498/2022|2022-07-21|2022-08-11	99.493866058859	exact
hCoV-19/USA/NC-WFSM-1085-6057/2022|2022-07-12|2022-07-19	99.0432878558194	exact
hCoV-19/Germany/RP-RKI-I-919106/2022|2022-07-16|2022-08-10	99.7644921441308	exact
hCoV-19/USA/PA-BOL-M22106324/2022|2022-07-06|2022-08-01	98.825627565785	exact
hCoV-19/Germany/SL-RKI-I-923936/2022|2022-07-12|2022-08-11	98.4968964938769	exact
hCoV-19/Singapore/8866/2022|2022-07-19|2022-07-28	99.6075669148722	exact
hCoV-19/Israel/ICH-741179383/2022|2022-07-24|2022-08-04	99.6970614965162	exact
hCoV-19/Sweden/DA10192059/2022|2022-07-26|2022-08-19	97.9883127350887	exact
hCoV-19/Brazil/PR-FIOCRUZ-18950/2022|2022-07-11|2022-09-20	99.9361366004504	exact
hCoV-19/USA/CA-LACPHL-AY00376/2022|2022-07-09|2023-07-24	99.0510801534424	exact
hCoV-19/Mauritius/ILRI_COVM04183/2022|2022-07-22|2022-09-21	99.0029542097489	exact
hCoV-19/USA/UT-UPHL-220909641317/2022|2022-07-19|2022-09-14	99.8923827139734	exact
hCoV-19/USA/CO-RVTN-L8954232583492/2022|2022-07-20|2022-09-27	98.8761020257083	exact
hCoV-19/CzechRepublic/FNHK-Ps-005937/2022|2022-07-07|2022-08-08	99.1623885436369	exact
hCoV-19/Germany/NW-RKI-I-909711/2022|2022-07-01|2022-07-19	94.5554580436103	exact
hCoV-19/USA/NY-PRL-220708_00G13/2022|2022-07-05|2022-07-18	99.3385266268216	exact
hCoV-19/Australia/VIC65259/2022|2022-07-02|2022-07-08	98.7765226427111	exact
hCoV-19/Bahrain/31222020376171/2022|2022-07-12|2022-07-17	99.3396448906708	exact
hCoV-19/Canada/un-NML-480368/2022|2022-07-26|2022-08-16	99.9831394368572	exact
hCoV-19/Spain/CL-35239/2022|2022-07-22|2022-08-30	99.7750470051034	exact
hCoV-19/Nigeria/V350083755C_L04_50_50/2022|2022-07-02|2023-01-03	99.5363370627961	exact
hCoV-19/Germany/HB-RKI-I-920572/2022|2022-07-08|2022-08-11	99.1581136378882	exact
hCoV-19/Brazil/AC-LACEN-220108002657/2022|2022-07-25|2023-02-12	98.7651821862348	exact
hCoV-19/USA/TX-PHH-CS-01600/2022|2022-07-13|2022-08-24	98.0993709422411	exact
hCoV-19/India/KA-SLS-41060/2022|2022-07-22|2022-09-15	96.4874576043521	exact
hCoV-19/Italy/CAM-TIGEM-IZSM-COLLI-37761/2022|2022-07-11|2022-09-19	98.0984901744167	exact
hCoV-19/USA/TX-CDC-STM-FJCTJDW7X/2022|2022-07-24|2022-08-05	99.0272373540856	exact
hCoV-19/USA/MI-UM-CL22-712833/2022|2022-07-31|2022-08-16	99.1116495053503	exact
hCoV-19/USA/CA-61210801809937/2022|2022-07-05|2022-08-10	99.2056279241981	exact
hCoV-19/Netherlands/GR-UMCG-MMB_5819/2022|2022-07-13|2022-07-25	99.4568517643884	exact
hCoV-19/Japan/TKYkbm32912/2022|2022-07-11|2022-08-09	99.0445109847593	exact
hCoV-19/Israel/SMC-7097232/2022|2022-07-31|2022-08-09	99.266437849115	exact
hCoV-19/Italy/EMR-IZSLER-2022-246788-012-01/2022|2022-07-26|2022-08-23	95.8913742298419	exact
hCoV-19/Chile/TA-84819/2022|2022-07-05|2022-07-25	99.4999328768962	exact
hCoV-19/India/AS-ICMR-NIV-INSACOG-G-12135/2022|2022-07-04|2022-08-11	99.4533319918168	exact
hCoV-19/USA/NY-UB-CHS-05916/2022|2022-07-14|2022-10-06	98.8183762860344	exact
hCoV-19/Denmark/DCGC-545293/2022|2022-07-05|2022-07-12	99.7208864377711	exact
hCoV-19/USA/WA-UW-22071902650/2022|2022-07-19|2022-08-11	99.1932203389831	exact
hCoV-19/Germany/NW-RKI-I-920356/2022|2022-07-22|2022-08-11	99.942645074224	exact
hCoV-19/Latvia/2207029953/2022|2022-07-11|2023-01-23	99.2069092986524	exact
hCoV-19/England/PHEP-YYFCIK4/2022|2022-07-07|2022-07-25	99.178948785248	exact
hCoV-19/Belgium/rega-44626/2022|2022-07-21|2022-08-30	92.0902620838533	exact
hCoV-19/Denmark/DCGC-546904/2022|2022-07-07|2022-07-13	99.8151198359609	exact
hCoV-19/USA/TX-PHH-SPID1004425128/2022|2022-07-08|2022-09-12	99.6497137083193	exact
hCoV-19/Germany/BW-RKI-I-936261/2022|2022-07-28|2022-08-11	99.5390774820846	exact
hCoV-19/USA/CA-FG-289518/2022|2022-07-16|2022-07-29	99.1372075066304	exact
hCoV-19/Peru/UCA-INS-32803/2022|2022-07-21|2022-11-28	92.739340305712	exact
hCoV-19/Denmark/DCGC-549026/2022|2022-07-11|2022-07-18	99.794951090793	exact
hCoV-19/Denmark/DCGC-553593/2022|2022-07-20|2022-07-27	99.6335888126933	exact
hCoV-19/Japan/RIMD13949/2022|2022-07-21|2022-09-14	99.6146629138185	exact
hCoV-19/Denmark/DCGC-552918/2022|2022-07-20|2022-07-27	98.9477614473372	exact
hCoV-19/Scotland/SCOT-17616/2022|2022-07-23|2022-08-15	99.7782481604677	exact
hCoV-19/Estonia/17675418/2022|2022-07-23|2022-09-12	97.3178394081681	exact
hCoV-19/USA/TX-PHH-SPID1004440139/2022|2022-07-11|2022-09-12	98.9207783885872	exact
hCoV-19/Denmark/DCGC-544238/2022|2022-07-02|2022-07-11	99.6806615348415	exact
hCoV-19/Serbia/K927378-07/2022|2022-07-11|2022-08-16	99.7379912663755	exact
hCoV-19/USA/TX-HMH-M-109363/2022|2022-07-25|2022-08-08	98.9878610578701	exact
hCoV-19/Denmark/DCGC-545457/2022|2022-07-05|2022-07-12	99.6672157047296	exact
hCoV-19/England/PHEP-YYFCZMS/2022|2022-07-10|2022-07-25	99.0140655494986	exact
hCoV-19/Greece/31865/2022|2022-07-14|2022-08-24	98.9390816636821	exact
hCoV-19/France/IDF-IPP43275/2022|2022-07-01|2022-07-18	99.6063654409044	exact
hCoV-19/Denmark/DCGC-554023/2022|2022-07-21|2022-07-28	98.951225251269	exact
hCoV-19/Ireland/MH-Enfer-110722001_A4/2022|2022-07-11|2022-07-16	99.8855912241739	exact
hCoV-19/USA/CA-HLX-STM-9VAKGWQ8H/2022|2022-07-15|2022-08-10	99.0976485190031	exact
hCoV-19/Sweden/2A593122521/2022|2022-07-21|2022-08-19	99.1336176500218	exact
hCoV-19/India/KA-RFNB-15331/2022|2022-07|2022-08-01	99.0612382234186	exact
hCoV-19/USA/CA-HLX-STM-Z989UM987/2022|2022-07-14|2022-08-10	96.3333221510282	exact
hCoV-19/Belgium/CHUNamur14253275/2022|2022-07-30|2022-08-05	99.9965659340659	exact
hCoV-19/Scotland/SCOT-16825/2022|2022-07-15|2022-08-05	99.7345876028893	exact
hCoV-19/Italy/CAM-TIGEM-IZSM-COLLI-37258/2022|2022-07-16|2022-09-14	98.5370426165846	exact
hCoV-19/Italy/EMR-UOM-PVS_0008/2022|2022-07-09|2022-10-27	99.5231539003996	exact
hCoV-19/Mexico/YUC_IBT_IMSS_8454/2022|2022-07-14|2022-08-04	99.7761649596419	exact
hCoV-19/Germany/BW-FR3823/2022|2022-07-11|2022-08-18	98.8100026816841	parent
hCoV-19/NewZealand/22ZA0639/2022|2022-07-19|2022-08-26	99.9156715914457	exact
hCoV-19/Canada/ON-PHL-22-52994/2022|2022-07-05|2023-01-09	99.6702335285012	exact
hCoV-19/Austria/AGES-195803/2022|2022-07-18|2023-01-18	99.9660314548728	exact
hCoV-19/Peru/PIU-INS-35226/2022|2022-07-21|2022-12-19	98.9665469919136	exact
hCoV-19/USA/NJ-CDC-LC0787718/2022|2022-07-18|2022-08-01	98.1785617734523	exact
hCoV-19/Germany/BY-RKI-I-930345/2022|2022-07-19|2022-08-11	99.125256535343	exact
hCoV-19/France/IDF-SLS-762207035522/2022|2022-07-11|2022-08-31	99.723849936014	exact
hCoV-19/USA/CA-HLX-STM-8N22D8PHK/2022|2022-07-19|2022-08-18	99.5096886858985	exact
hCoV-19/Germany/MV-RKI-I-917438/2022|2022-07-07|2022-08-10	99.0008776075069	exact
hCoV-19/Indonesia/KI-GS-NIHRD-GSILab-1107973/2022|2022-07-16|2022-08-23	97.7354919390273	exact
hCoV-19/Japan/TKYkbm31965/2022|2022-07-08|2022-08-09	98.6845204050735	exact
hCoV-19/USA/CA-HLX-STM-ET7CBYC2P/2022|2022-07-15|2022-08-10	99.4875916809002	exact
hCoV-19/Mexico/CMX-INMEGEN-87-266/2022|2022-07-14|2022-08-08	92.3783565515849	exact
hCoV-19/USA/UT-UPHL-220822706436/2022|2022-07-21|2022-08-25	99.0081699895774	exact
hCoV-19/Australia/QLD0x00FCBE/2022|2022-07-02|2022-07-12	99.6836508043347	exact
hCoV-19/Germany/SL-RKI-I-921387/2022|2022-07-11|2022-08-11	99.3189062237879	exact
hCoV-19/England/PHEP-YYFCOFJ/2022|2022-07-07|2022-07-25	98.5295107342351	exact
hCoV-19/Japan/RIMD15890/2022|2022-07-28|2022-12-22	99.5845060983782	exact
hCoV-19/Brazil/RS-FIOCRUZ-19546/2022|2022-07-11|2022-09-20	85.7839018652327	exact
hCoV-19/USA/AK-PHL22163/2022|2022-07-27|2022-08-29	96.5906418998354	exact
hCoV-19/USA/TX-CDC-LC0821181/2022|2022-07-29|2022-08-17	99.5678011885467	exact
hCoV-19/Denmark/DCGC-548475/2022|2022-07-10|2022-07-18	99.1979596630759	exact
hCoV-19/Brazil/CE-FIOCRUZ-120277CE/2022|2022-07-12|2022-10-20	98.5974095698275	exact
hCoV-19/Denmark/DCGC-557814/2022|2022-07-27|2022-08-04	99.8151198359609	exact
hCoV-19/Denmark/DCGC-550416/2022|2022-07-13|2022-07-21	98.9515424423684	exact
hCoV-19/Denmark/DCGC-555519/2022|2022-07-25|2022-08-01	97.5696662072675	exact
hCoV-19/USA/HI-H2214340/2022|2022-07-15|2022-08-13	99.7200863348172	exact
hCoV-19/Scotland/LSPA-3ECBE5B/2022|2022-07-06|2022-07-26	99.7981021603069	exact
hCoV-19/USA/CA-FG-288873/2022|2022-07-09|2022-07-21	99.7614728213398	exact
hCoV-19/Slovenia/08-097279-MB/2022|2022-07-25|2022-08-17	99.5206811020983	exact
hCoV-19/USA/AZ-CDC-STM-JM8GDDTQA/2022|2022-07-19|2022-08-05	98.083366840906	exact
hCoV-19/England/PHEP-YYFTP7O/2022|2022-07-26|2022-08-10	99.9057810081432	exact
hCoV-19/Austria/AGES-190762/2022|2022-07-11|2022-08-18	99.9897778383535	exact
hCoV-19/Singapore/9384/2022|2022-07-27|2022-08-01	97.6174496644295	exact
hCoV-19/USA/CA-HLX-STM-JZBGADBHE/2022|2022-07-27|2022-09-02	98.7785644777021	exact
hCoV-19/NewZealand/22XA0525/2022|2022-07-19|2022-08-26	99.9615088529638	exact
hCoV-19/SouthKorea/KDCA94133/2022|2022-07-10|2022-08-05	99.7747823456251	exact
hCoV-19/USA/LA-EVTL15356/2022|2022-07-11|2022-07-30	97.3547282553963	exact
hCoV-19/Sweden/461848077042/2022|2022-07-25|2022-08-19	98.8268513227335	exact
hCoV-19/Vietnam/22149/2022|2022-07-11|2022-11-24	98.0957507654005	exact
hCoV-19/Germany/BW-RKI-I-930574/2022|2022-07-23|2022-08-11	99.9360764391212	exact
hCoV-19/Thailand/CONI-3454/2022|2022-07-12|2022-08-04	99.2342980503272	exact
hCoV-19/USA/MO-CDC-LC0796794/2022|2022-07-17|2022-08-05	99.0706947823736	exact
hCoV-19/USA/WA-CDC-UW22070494075/2022|2022-07-04|2022-07-21	99.9898298189708	exact
hCoV-19/Canada/ON-PHL-22-31482/2022|2022-07-15|2022-07-25	99.3774816609462	exact
hCoV-19/Denmark/DCGC-548973/2022|2022-07-08|2022-07-18	99.357961612155	exact
hCoV-19/Bangladesh/IEDCR-11130722006/2022|2022-07-13|2022-09-08	99.4509011285161	exact
hCoV-19/USA/TX-UTEP-B002526321/2022|2022-07-19|2023-02-28	99.0401337792642	exact
hCoV-19/Sweden/01_SE100_22CS506855/2022|2022-07-28|2022-08-08	98.6428068764452	exact
hCoV-19/Belgium/OLVZ-874588801/2022|2022-07-24|2022-08-17	99.8889561881688	exact
hCoV-19/Germany/RP-RKI-I-910300/2022|2022-07-09|2022-07-19	99.5155266964977	exact
hCoV-19/Spain/VC-CVA_CAST-113010/2022|2022-07-31|2022-10-07	96.6678995326317	exact
hCoV-19/Slovakia/BA_22_00034173/2022|2022-07-11|2022-08-02	99.5370680979537	exact
hCoV-19/Canada/ON-PHL-22-29909/2022|2022-07-09|2022-07-19	99.8351167642506	exact
hCoV-19/England/PHEC-YYGDRW8/2022|2022-07-09|2022-07-26	99.7008001075775	exact
hCoV-19/Singapore/8451/2022|2022-07-12|2022-07-21	99.5839624224123	exact
hCoV-19/England/QEUH-3EDC877/2022|2022-07-06|2022-07-19	98.7680500858326	exact
hCoV-19/Denmark/DCGC-550577/2022|2022-07-15|2022-07-22	98.3325489141397	exact
hCoV-19/France/PDL-LBZCentre-B2207040046/2022|2022-07-04|2022-08-29	98.5868377935554	exact
hCoV-19/Denmark/DCGC-548310/2022|2022-07-05|2022-07-15	98.9329217140364	exact
hCoV-19/Russia/MOW-PMVL-DZ-17399827368/2022|2022-07-12|2022-11-22	99.0803975928055	exact
hCoV-19/Finland/THL-202216820/2022|2022-07-30|2022-08-22	99.1607076912747	exact
hCoV-19/India/KA-RFNB-15174/2022|2022-07|2022-08-01	99.0846065827556	exact
hCoV-19/Japan/RIMD15233/2022|2022-07-26|2022-12-22	99.5778045838359	exact
hCoV-19/India/WB-INSACOG-1932000426778/2022|2022-07-07|2022-08-08	99.1731926192317	exact
hCoV-19/Denmark/DCGC-554483/2022|2022-07-24|2022-07-29	98.6486940737504	exact
hCoV-19/USA/AZ-CDC-LC0777085/2022|2022-07-04|2022-07-26	99.9931917211329	exact
hCoV-19/Luxembourg/LNS4310315/2022|2022-07-27|2022-08-31	99.2779783393502	exact
hCoV-19/England/PHEC-YYGYPJ5/2022|2022-07-08|2022-07-22	99.7582188790759	exact
hCoV-19/Peru/HUV-INS-25850/2022|2022-07-20|2022-09-05	99.3358601952169	exact
hCoV-19/Germany/SN-RKI-I-931615/2022|2022-07-25|2022-08-11	97.3970944309927	exact
hCoV-19/USA/TX-HMH-MCoV-105318/2022|2022-07-06|2022-07-18	98.9408560572946	exact
hCoV-19/Denmark/DCGC-557857/2022|2022-07-30|2022-08-04	99.8050354633769	exact
hCoV-19/England/PHEC-YYFH9ON/2022|2022-07-04|2022-07-18	99.6172184540998	exact
hCoV-19/England/PHEC-YYGKUTO/2022|2022-07-06|2022-08-05	99.7714669803394	exact
hCoV-19/Mexico/GUA_LANGEBIO_IMSS_9876/2022|2022-07-18|2022-08-04	97.4626965990052	exact
hCoV-19/Mauritius/N48243/2022|2022-07-09|2022-09-14	98.8987303404843	exact
hCoV-19/Israel/ICH-741179124/2022|2022-07-21|2022-08-04	99.3273999592364	exact
hCoV-19/Denmark/DCGC-544762/2022|2022-07-03|2022-07-11	99.784910099143	exact
hCoV-19/Japan/RIMD14401/2022|2022-07-25|2022-09-14	92.0654067819327	exact
hCoV-19/Denmark/DCGC-558978/2022|2022-07-31|2022-08-08	99.8184812934889	exact
hCoV-19/Italy/CAM-TIGEM-IZSM-COLLI-37706/2022|2022-07-13|2022-09-19	98.1587492886077	exact
hCoV-19/Germany/SL-RKI-I-938003/2022|2022-07-23|2022-08-11	98.9376319581755	exact
hCoV-19/USA/CA-HLX-STM-CNNF6S7DN/2022|2022-07-26|2022-08-18	99.6208180933526	exact
hCoV-19/Mexico/TAB-INMEGEN-82-238/2022|2022-07-10|2022-07-26	99.7745853379538	exact
hCoV-19/Germany/NW-RKI-I-941613/2022|2022-07-27|2022-08-11	98.5574826394713	exact
hCoV-19/Denmark/DCGC-553609/2022|2022-07-20|2022-07-27	99.7209990251773	exact
hCoV-19/Germany/BW-RKI-I-916856/2022|2022-07-12|2022-08-10	99.5525350738485	exact
hCoV-19/USA/CA-HLX-STM-H4EMGHBAU/2022|2022-07-10|2022-08-03	96.4242546333602	exact
hCoV-19/Austria/AGES-195835/2022|2022-07-18|2023-01-18	99.9863982589771	exact
hCoV-19/Denmark/DCGC-549239/2022|2022-07-11|2022-07-19	99.1970435074752	exact
hCoV-19/Sweden/4021072237VN/2022|2022-07-06|2022-08-04	96.1415762785856	exact
hCoV-19/Germany/BY-MVP-000015715/2022|2022-07-12|2022-08-16	99.7246566602868	exact
hCoV-19/USA/NY-MSK-6533/2022|2022-07-26|2022-08-15	97.36186822801	exact
hCoV-19/NewZealand/22XA0770/2022|2022-07-25|2022-08-26	99.9392835458409	exact
hCoV-19/England/PHEP-YYFCKAE/2022|2022-07-08|2022-07-27	99.8956861161586	exact
hCoV-19/USA/IN-CDC-LC0816286/2022|2022-07-31|2022-08-16	97.6191288331002	exact
hCoV-19/NewZealand/22XA0478/2022|2022-07-17|2022-08-26	99.9527856468366	exact
hCoV-19/Denmark/DCGC-556423/2022|2022-07-29|2022-08-03	95.9998655416989	exact
hCoV-19/Peru/ICA-INS-25077/2022|2022-07-22|2022-08-30	98.7164879356568	exact
hCoV-19/England/PHEP-YYFP8UU/2022|2022-07-11|2022-07-27	99.1737209537621	exact
hCoV-19/Mexico/GRO-INMEGEN-80-145/2022|2022-07-04|2022-07-20	99.7140838911501	exact
hCoV-19/France/NAQ-HCL722003622401/2022|2022-07-18|2022-08-18	99.6710747130295	exact
hCoV-19/USA/CA-HLX-STM-D65R7A54D/2022|2022-07-19|2022-08-18	99.6141069091641	exact
hCoV-19/Denmark/DCGC-551570/2022|2022-07-14|2022-07-24	99.8252042085448	exact
hCoV-19/Japan/PG-327110/2022|2022-07-19|2022-08-26	99.9360742884059	exact
hCoV-19/USA/KS-KSU-2957/2022|2022-07-25|2022-09-12	99.8386391905066	exact
hCoV-19/Denmark/DCGC-557528/2022|2022-07-30|2022-08-04	99.5058657433863	exact
hCoV-19/USA/IL-NM-34139/2022|2022-07-05|2022-09-07	99.7108952163243	exact
hCoV-19/Japan/PG-282097/2022|2022-07-12|2022-08-10	99.5424264854317	exact
hCoV-19/USA/CA-HLX-STM-5XT299MPT/2022|2022-07-05|2022-07-26	98.9672400496261	exact
hCoV-19/USA/DE-DHSS-B1207325/2022|2022-07-25|2022-09-02	99.2900403768506	exact
hCoV-19/England/LSPA-3EBABEF/2022|2022-07-01|2022-07-11	99.6499377293076	exact
hCoV-19/Ireland/RN-NVRL-S22IRL00410012/2022|2022-07-12|2022-08-31	96.9203265195979	exact
hCoV-19/Italy/UMB-LAOP-76-1-04/2022|2022-07-05|2022-07-12	99.353926912982	exact
hCoV-19/Sweden/461848073980/2022|2022-07-03|2022-08-04	99.1739145035092	exact
hCoV-19/Denmark/DCGC-550997/2022|2022-07-15|2022-07-22	94.8771387273522	exact
hCoV-19/USA/OK-PHL-0020156/2022|2022-07-17|2022-11-07	99.054731388973	exact
hCoV-19/Belgium/rega-44765/2022|2022-07-28|2022-08-30	99.2005666869055	exact
hCoV-19/USA/CA-CDPH-500070530/2022|2022-07-18|2022-09-19	97.3653258056928	exact
hCoV-19/USA/WI-MHDL-2022070400/2022|2022-07-09|2022-08-02	98.6637046012993	exact
hCoV-19/Italy/CAM-TIGEM-IZSM-COLLI-36918/2022|2022-07-21|2022-09-03	98.7713836162164	exact
hCoV-19/Germany/SN-RKI-I-920591/2022|2022-07-07|2022-08-11	99.3061142397426	exact
hCoV-19/Japan/TKYmbc4366/2022|2022-07-15|2022-09-27	99.0983413518151	exact
hCoV-19/USA/NY-CDC-LC0806400/2022|2022-07-29|2022-08-09	93.8946213705392	exact
hCoV-19/Sweden/261758192498/2022|2022-07-13|2022-08-04	96.5344706000873	exact
hCoV-19/Canada/ON-PHL-22-32306/2022|2022-07-18|2022-08-02	99.327007201023	exact
hCoV-19/India/MH-ICMR-NIV-INSACOG-NIV2221385/2022|2022-07-13|2022-08-11	98.7501679881736	exact
hCoV-19/India/KA-NIMH-5469/2022|2022-07-25|2022-08-10	97.8943119512933	exact
hCoV-19/USA/NC-MCPH-CLT-010341/2022|2022-07-13|2022-07-24	97.1815827531699	exact
hCoV-19/Mexico/QUE_IBT_IMSS_8558/2022|2022-07-12|2022-08-04	99.2443409911278	exact
hCoV-19/USA/CA-HLX-STM-GHTYBT5A5/2022|2022-07-08|2022-08-03	98.928703361655	exact
hCoV-19/Turkey/HSGM-AHSL10-1/2022|2022-07-27|2022-08-21	99.0102020133775	exact
hCoV-19/Brazil/GO-2-LACEN-2189/2022|2022-07-01|2022-07-30	99.0060109473119	exact
hCoV-19/France/CVL-LBZCentre-A340129654/2022|2022-07-11|2022-07-25	98.9623865110246	exact
hCoV-19/Germany/BW-RKI-I-918741/2022|2022-07-16|2022-08-10	99.8183225111866	exact
hCoV-19/France/un-IHU-089161/2022|2022-07|2023-04-28	99.9056254002494	exact
hCoV-19/Russia/MOW-PMVL-DZ-64197199528/2022|2022-07-27|2022-11-22	98.8640205558185	exact
hCoV-19/Canada/ON-PHL-22-28827/2022|2022-07-03|2022-07-19	99.0479074148836	exact
hCoV-19/NewZealand/22YA0538/2022|2022-07-17|2022-08-26	99.1803278688525	exact
hCoV-19/Peru/CUS-INS-23791/2022|2022-07-16|2022-08-16	98.876442178696	exact
hCoV-19/USA/NY-PRL-220719_01E24/2022|2022-07-16|2022-07-25	99.8018272202069	exact
hCoV-19/Ireland/CO-NVRL-S22IRL00396379/2022|2022-07-05|2022-08-12	95.7515016535061	exact
hCoV-19/Austria/Medilab_1010/2022|2022-07-29|2022-08-11	97.0293365630467	exact
hCoV-19/PuertoRico/PR-010722-S-4719/2022|2022-07-01|2022-10-03	99.7511015438431	exact
hCoV-19/USA/NY-PRL-220719_01F09/2022|2022-07-16|2022-07-25	99.7681841088527	exact
hCoV-19/Finland/P-8032/2022|2022-07-27|2022-10-28	98.858830637041	exact
hCoV-19/Canada/ON-PHL-22-28516/2022|2022-07-04|2022-07-19	99.3741166969513	exact
hCoV-19/USA/NY-CDC-LC0786929/2022|2022-07-16|2022-08-01	96.8876177658143	exact
hCoV-19/Japan/TKYhug4953/2022|2022-07-30|2022-09-16	99.7712209400128	exact
hCoV-19/USA/CA-FG-288110/2022|2022-07-01|2022-07-21	99.5771670190275	exact
hCoV-19/England/PLYM-3EEB3B0/2022|2022-07-14|2022-07-25	98.7852479978464	exact
hCoV-19/USA/OR-CDC-LC0811733/2022|2022-07-27|2022-08-11	99.6635262449529	exact
hCoV-19/Germany/MV-RKI-I-911643/2022|2022-07-11|2022-07-19	99.7265915074597	exact
hCoV-19/France/IDF-cerba-22Q0478865/2022|2022-07-11|2022-08-09	98.4834281888182	exact
hCoV-19/USA/CA-CDC-LC0785310/2022|2022-07-14|2022-07-28	99.7167616414337	exact
hCoV-19/USA/CA-FG-288661/2022|2022-07-09|2022-07-21	99.8923971888766	exact
hCoV-19/USA/SC-CDC-LC0789626/2022|2022-07-16|2022-08-01	99.9932487172563	exact
hCoV-19/Peru/LOR-INS-31148/2022|2022-07-20|2022-11-09	98.06131347689	exact
hCoV-19/USA/AR-PHL-2218200000127-31-F1-1/2022|2022-07-01|2022-07-15	97.8859140113339	exact
hCoV-19/Scotland/SCOT-15334/2022|2022-07-01|2022-08-10	99.656704361874	exact
hCoV-19/Japan/RIMD11705/2022|2022-07-06|2022-08-08	99.4739311084305	exact
hCoV-19/Japan/RIMD16179/2022|2022-07-31|2022-12-22	97.8226643888386	exact
hCoV-19/USA/CO-CDPHE-2103455867/2022|2022-07-01|2022-08-16	98.9366713776163	exact
hCoV-19/Denmark/DCGC-545294/2022|2022-07-04|2022-07-12	99.7177514196432	exact
hCoV-19/Denmark/DCGC-557019/2022|2022-07-29|2022-08-03	99.7613365155131	exact
hCoV-19/Germany/HH-hpi-p16276/2022|2022-07|2022-08-20	99.1798319327731	exact
hCoV-19/USA/MI-UM-10046612850/2022|2022-07-25|2022-08-11	99.8889561881688	exact
hCoV-19/Israel/SMC-7089238/2022|2022-07-07|2022-07-17	99.1015546133656	exact
hCoV-19/Israel/ICH-741176613/2022|2022-07-16|2022-07-27	99.5725201117506	exact
hCoV-19/Denmark/DCGC-553782/2022|2022-07-21|2022-07-28	99.586540724058	exact
hCoV-19/USA/KY-CDC-LC0816853/2022|2022-07-29|2022-08-16	99.5737771463365	exact
hCoV-19/Germany/BY-RKI-I-922644/2022|2022-07-15|2022-08-11	92.8441234051171	exact
hCoV-19/England/PHEC-YYGY6WU/2022|2022-07-11|2022-07-25	97.7909826434351	exact
hCoV-19/Russia/MOS-CRIE-7763379596/2022|2022-07-18|2022-08-11	98.860054985583	parent
hCoV-19/USA/UT-UPHL-220725563517/2022|2022-07-13|2022-07-27	99.0351968265707	exact
hCoV-19/Denmark/DCGC-548151/2022|2022-07-10|2022-07-15	96.2049144509059	exact
hCoV-19/NewZealand/22ZA0579/2022|2022-07-18|2022-08-26	98.846620801295	exact
hCoV-19/Brazil/BA-UFOB-00200/2022|2022-07-15|2022-10-18	99.5309916658231	exact
hCoV-19/France/PDL-IPP45958/2022|2022-07-18|2022-07-29	98.8285983573448	exact
hCoV-19/Italy/CAM-TIGEM-IZSM-COLLI-38101/2022|2022-07-29|2022-09-29	99.0994610157009	exact
hCoV-19/Spain/MC-HCUVA-12513107/2022|2022-07-26|2022-08-18	93.3196334725778	exact
hCoV-19/Austria/LB-R00089-S031/2022|2022-07-12|2022-07-20	98.8742144705447	exact
hCoV-19/USA/CA-HLX-STM-3J8VRFGTA/2022|2022-07-18|2022-08-10	99.2249102439352	exact
hCoV-19/USA/UT-UPHL-220725332814/2022|2022-07-11|2022-07-27	97.5024370567078	exact
hCoV-19/NorthernMarianaIslands/MP-CDC-2-6215133/2022|2022-07-05|2022-08-05	99.7639600755328	exact
hCoV-19/Denmark/DCGC-552143/2022|2022-07-18|2022-07-26	99.1800524228779	exact
hCoV-19/Japan/TKYmbc5684/2022|2022-07-20|2022-09-16	99.5155266964977	exact
hCoV-19/India/WB-INSACOG-1932000427367/2022|2022-07-11|2022-08-08	99.2101636809734	exact
hCoV-19/Germany/BW-RKI-I-933583/2022|2022-07-22|2022-08-11	97.2929183825019	exact
hCoV-19/USA/FL-BPHL-11964/2022|2022-07-01|2022-08-12	99.388379204893	exact
hCoV-19/Slovakia/BA_22_00034184/2022|2022-07-13|2022-08-02	99.5773088664497	exact
hCoV-19/Malaysia/IMR_OS7026/2022|2022-07-08|2022-11-25	99.0454744059423	exact
hCoV-19/USA/CA-CDC-LC0796717/2022|2022-07-21|2022-08-05	99.6365365671388	exact
hCoV-19/Luxembourg/LNS5491773/2022|2022-07-07|2022-07-29	94.9368797677716	exact
hCoV-19/Germany/SN-RKI-I-913765/2022|2022-07-06|2022-07-19	99.0681772474358	exact
hCoV-19/France/ARA-HCL722003431401/2022|2022-07-04|2022-07-18	99.7144105096932	exact
hCoV-19/USA/NM-NMDOH-104238/2022|2022-07-14|2022-12-12	99.7779945507753	exact
hCoV-19/Denmark/DCGC-550944/2022|2022-07-14|2022-07-22	99.6260233819615	exact
hCoV-19/Denmark/DCGC-560515/2022|2022-07-30|2022-08-11	99.7646979730411	exact
hCoV-19/USA/FL-CDC-LC0775209/2022|2022-07-14|2022-07-26	99.863834422658	exact
hCoV-19/USA/CA-HLX-STM-6WRF53RUS/2022|2022-07-13|2022-08-03	91.4961422341496	exact
hCoV-19/Spain/GA-CHUVI-34885407/2022|2022-07-19|2022-08-28	99.6545826486468	exact
hCoV-19/Denmark/DCGC-547956/2022|2022-07-10|2022-07-15	99.6509012789097	exact
hCoV-19/India/MH-ICMR-NIV-INSACOG-G-11602/2022|2022-07-17|2022-09-08	99.4291854140085	exact
hCoV-19/Germany/SN-RKI-I-947499/2022|2022-07-30|2022-08-12	99.2587375058697	exact
hCoV-19/Scotland/SCOT-15874/2022|2022-07-07|2022-07-27	99.7648165569144	exact
hCoV-19/Latvia/2207057090/2022|2022-07-20|2023-01-23	99.9260131158567	exact
hCoV-19/France/OCC-ChuMtp-99226467502/2022|2022-07-07|2022-08-11	98.9147599368343	exact
hCoV-19/Peru/TAC-INS-24539/2022|2022-07-14|2022-08-21	96.8013411567477	exact
hCoV-19/USA/CA-FG-289158/2022|2022-07-09|2022-07-21	99.8521803399852	exact
hCoV-19/Australia/QLD0x0106D5/2022|2022-07-19|2022-08-10	99.077614543503	exact
hCoV-19/France/BRE-CHUP-8600941904/2022|2022-07-11|2022-07-25	98.681119538224	exact
hCoV-19/Germany/NI-RKI-I-936089/2022|2022-07-21|2022-08-11	99.4986357435198	exact
hCoV-19/Denmark/DCGC-549535/2022|2022-07-13|2022-07-21	99.74463223682	exact
hCoV-19/Japan/TKYkbm31248/2022|2022-07-07|2022-08-18	99.5491706759075	exact
hCoV-19/Denmark/DCGC-548485/2022|2022-07-10|2022-07-18	99.7349082245562	exact
hCoV-19/Kosovo/CO-00886_XXK000_639_07_Niph/2022|2022-07-02|2022-08-31	99.1114864864865	exact
hCoV-19/Croatia/41389/2022|2022-07-28|2022-08-29	98.1792385906834	exact
hCoV-19/USA/NY-PRL-220705_02J10/2022|2022-07-02|2022-07-11	99.2275398824517	exact
hCoV-19/Italy/TAA-PAB_SABES_1900950780/2022|2022-07-24|2022-08-02	99.0878994662523	exact
hCoV-19/France/IDF-cerba-22Q0478695/2022|2022-07-11|2022-08-09	93.8567124204888	exact
hCoV-19/Denmark/DCGC-546769/2022|2022-07-08|2022-07-13	99.7243604827053	exact
hCoV-19/USA/KY-CDC-LC0803142/2022|2022-07-19|2022-08-08	99.8317234880355	exact
hCoV-19/Estonia/16771912/2022|2022-07-11|2022-08-10	99.25683207783	exact
hCoV-19/USA/SC-3905/2022|2022-07-22|2022-08-09	98.0150719956937	exact
hCoV-19/Netherlands/GE-RIVM-106747/2022|2022-07-13|2022-07-29	99.0124705089316	exact
hCoV-19/France/un-IHU-089863/2022|2022-07|2023-04-28	99.6865415079713	exact
hCoV-19/USA/NY-PRL-220705_02E02/2022|2022-07-02|2022-07-11	99.7148894777446	exact
hCoV-19/Sweden/461848075336/2022|2022-07-07|2022-08-04	99.0230965489459	exact
hCoV-19/Japan/TKYnat5064/2022|2022-07-21|2022-08-30	95.761202057212	exact
hCoV-19/SouthKorea/2207230072/2022|2022-07-23|2023-02-21	99.9055649241147	exact
hCoV-19/Spain/MC-HCUVA-60000001/2022|2022-07-26|2022-08-18	98.992757284824	exact
hCoV-19/CzechRepublic/FNHK-Ps-006187/2022|2022-07-30|2022-08-29	99.5845717373683	exact
hCoV-19/USA/TX-UTEP-B002532550/2022|2022-07-12|2023-02-28	99.0802675585284	exact
hCoV-19/India/GJ-INSACOG-GBRC7849/2022|2022-07-05|2022-07-22	92.8758741258741	exact
hCoV-19/USA/AZ-ASU86175/2022|2022-07-13|2022-07-22	99.2933813385376	exact
hCoV-19/England/PHEP-YYFPS9C/2022|2022-07-08|2022-07-28	99.3808466249411	exact
hCoV-19/USA/NY-PRL-220710_00C17/2022|2022-07-08|2022-07-18	99.7379736629938	exact
hCoV-19/Belgium/ULG-27447/2022|2022-07-14|2022-07-22	99.7099102745733	exact
hCoV-19/France/NAQ-HCL722003657701/2022|2022-07-26|2022-08-18	98.2848895750822	exact
hCoV-19/Slovenia/211318/2022|2022-07-13|2022-09-14	99.5373164353249	exact
hCoV-19/Canada/BC-BCCDC-499536/2022|2022-07-29|2022-09-20	99.844557834623	exact
hCoV-19/USA/NY-NYULH7642/2022|2022-07-03|2022-07-15	99.7349913362552	exact
hCoV-19/Israel/SMC-7089773/2022|2022-07-10|2022-07-20	99.3167053754755	exact
hCoV-19/Denmark/DCGC-549459/2022|2022-07-12|2022-07-19	99.6806615348415	exact
hCoV-19/England/PHEC-YYGT81M/2022|2022-07-30|2022-08-15	97.9685716204419	exact
hCoV-19/USA/MT-CDC-2-6353239/2022|2022-07-25|2022-09-14	99.757934373319	exact
hCoV-19/Sweden/4021085130VN/2022|2022-07-15|2022-08-04	99.2337294085876	exact
hCoV-19/Japan/TKYkbm37681/2022|2022-07-13|2022-08-19	98.600269179004	exact
hCoV-19/USA/TX-HMH-MCoV-104906/2022|2022-07-05|2022-07-15	98.6371895820715	exact
hCoV-19/Spain/MC-HCUVA-89085891/2022|2022-07-05|2022-07-28	97.7833922856662	exact
hCoV-19/Japan/RIMD13360/2022|2022-07-19|2022-08-31	98.0230532100255	exact
hCoV-19/Luxembourg/LNS7116343/2022|2022-07-18|2022-08-04	99.0952975728319	exact
hCoV-19/Denmark/DCGC-557243/2022|2022-07-28|2022-08-03	99.0902351910506	exact
hCoV-19/USA/CA-HLX-STM-47MN68CJF/2022|2022-07-01|2022-07-21	98.8474167392615	exact
hCoV-19/Italy/LIG-297623160/2022|2022-07-05|2022-07-11	97.4866563070063	parent
hCoV-19/Indonesia/SS-NIHRD-WGS-22-18640/2022|2022-07-29|2022-08-27	99.4727474225073	exact
hCoV-19/Sweden/6273449563/2022|2022-07-19|2022-07-30	91.3420787083754	exact
hCoV-19/Italy/LAZ-IZSLT-1157/2022|2022-07-11|2022-12-30	98.835800807537	exact
hCoV-19/Scotland/PLYM-3EEA0D8/2022|2022-07-15|2022-07-25	98.5597954101891	exact
hCoV-19/USA/NM-NMDOH-2022098731/2022|2022-07-01|2022-08-16	99.3337371290127	exact
hCoV-19/USA/MA-NEIDL-07391/2022|2022-07-15|2022-12-14	98.3536440476595	exact
hCoV-19/France/IDF-HMN-22072150239/2022|2022-07-11|2022-08-05	99.1859252531369	exact
hCoV-19/Australia/QLD0x00FEE9/2022|2022-07-06|2022-07-18	99.0408561620785	exact
hCoV-19/England/PHEC-YYGKMQ9/2022|2022-07-19|2022-08-05	98.9102650343065	exact
hCoV-19/USA/NY-PRL-220727_01A03/2022|2022-07-25|2022-08-08	99.5534515175933	exact
hCoV-19/England/QEUH-3F292E5/2022|2022-07-22|2022-08-04	99.8620364762097	exact
hCoV-19/India/WB-INSACOG-1931503235755/2022|2022-07-07|2022-08-08	97.7957729914989	exact
hCoV-19/USA/UT-UPHL-220923135126/2022|2022-07-22|2022-09-27	99.5830951820597	exact
hCoV-19/SouthKorea/KDCA96198/2022|2022-07-26|2022-08-19	99.9563010521362	exact
hCoV-19/England/PHEC-YYGK1JN/2022|2022-07-19|2022-08-05	99.6607208841412	exact
hCoV-19/Germany/SL-RKI-I-921416/2022|2022-07-11|2022-08-11	99.5509383378016	exact
hCoV-19/Germany/NW-RKI-I-916046/2022|2022-07-06|2022-08-10	99.3215418888814	exact
hCoV-19/Austria/LB-R00087-S266/2022|2022-07-08|2022-07-14	99.6738618788246	exact
hCoV-19/Denmark/DCGC-547948/2022|2022-07-09|2022-07-15	98.941140878685	exact
hCoV-19/Japan/TKYmbc5320/2022|2022-07-20|2022-09-16	98.9671298321165	exact
hCoV-19/Denmark/DCGC-558154/2022|2022-07-23|2022-08-06	97.5427745470436	exact
hCoV-19/Croatia/39905/2022|2022-07-15|2022-08-22	99.2669661858595	exact
hCoV-19/Israel/CVL-8008857/2022|2022-07-06|2022-08-15	99.2694859593861	exact
hCoV-19/Australia/VIC66959/2022|2022-07-21|2022-08-04	99.2886390450413	exact
hCoV-19/USA/NC-WFSM-1085-5940/2022|2022-07-08|2022-07-14	99.9427320195385	exact
hCoV-19/Sweden/M212623/2022|2022-07-27|2022-08-19	92.5786628160784	exact
hCoV-19/USA/NC-CDC-LC0789670/2022|2022-07-17|2022-08-01	99.8440625105936	exact
hCoV-19/Israel/ICH-741181623/2022|2022-07-28|2022-08-04	99.0275254054782	exact
hCoV-19/USA/HI-H2213960/2022|2022-07-15|2022-08-03	92.3638443166145	exact
hCoV-19/Germany/SN-RKI-I-914030/2022|2022-07-04|2022-07-19	93.4105015936923	exact
hCoV-19/USA/TX-HMH-MCoV-105543/2022|2022-07-07|2022-07-18	99.1318392893196	exact
hCoV-19/Belgium/ULG-27668/2022|2022-07-12|2022-08-01	99.9392835458409	exact
hCoV-19/Iceland/L-724/2022|2022-07-30|2022-08-08	97.979560277012	exact
hCoV-19/NewZealand/22YA1066/2022|2022-07-25|2022-08-26	92.6244435451234	exact
hCoV-19/Brazil/CE-FIOCRUZ-101012CE/2022|2022-07-10|2022-08-12	92.7279451317913	exact
hCoV-19/France/PAC-HCL022129415501/2022|2022-07-22|2022-08-18	99.206779661017	exact
hCoV-19/Israel/SMC-7094966/2022|2022-07-21|2022-07-31	99.0205977382876	exact
hCoV-19/Israel/SMC-7096278/2022|2022-07-26|2022-08-09	99.0477151894475	exact
hCoV-19/Russia/MOW-PMVL-DZ-24808927220/2022|2022-07-27|2022-11-22	98.9688281831091	exact
hCoV-19/Canada/ON-KHS-22-09235-v1/2022|2022-07-05|2022-07-19	99.1822114084888	exact
hCoV-19/Russia/MOS-CRIE-7763376073/2022|2022-07-18|2022-08-11	99.4635552873332	exact
hCoV-19/Russia/MOW-PMVL-DZ-26162530812/2022|2022-07-18|2022-11-22	92.4707552910947	exact
hCoV-19/USA/NY-PRL-220722_04F11/2022|2022-07-20|2022-08-01	98.2129060431993	exact
hCoV-19/PuertoRico/PR-CVL-006002/2022|2022-07-18|2022-08-16	99.6211224248165	exact
hCoV-19/Australia/VIC67603/2022|2022-07-28|2022-08-19	98.5342948180446	exact
hCoV-19/USA/CA-FG-290824/2022|2022-07-29|2022-08-13	93.6403950816368	exact
hCoV-19/USA/NM-UNM-TRL_0822_075/2022|2022-07-27|2022-11-07	99.4940295486744	exact
hCoV-19/USA/NC-UNC-R221222/2022|2022-07-05|2022-07-25	97.0904702845842	exact
hCoV-19/Reunion/ChuReu-722072612701/2022|2022-07-25|2022-08-11	94.6340623385569	exact
hCoV-19/Argentina/PAIS-F0715/2022|2022-07-31|2022-10-03	99.0521645603657	exact
hCoV-19/Spain/IB-HUSE-06124/2022|2022-07-12|2022-08-02	98.4285618143886	exact
hCoV-19/Israel/ICH-741175491/2022|2022-07-16|2022-07-27	99.0849231808205	exact
hCoV-19/Slovakia/BA_22_00035459/2022|2022-07-30|2022-08-23	99.6045046252849	exact
hCoV-19/Germany/BY-RKI-I-925220/2022|2022-07-05|2022-08-11	99.0136672726049	exact
hCoV-19/USA/CA-HLX-STM-VP6QK2WZR/2022|2022-07-18|2022-08-10	99.681197355616	exact
hCoV-19/Brunei/7722007178/2022|2022-07-06|2022-12-27	99.7380704523322	exact
hCoV-19/Spain/AR-11774337/2022|2022-07-03|2023-06-28	99.4689968072593	exact
hCoV-19/Spain/PV-HUG452/2022|2022-07-13|2023-01-20	99.9864282563702	exact
hCoV-19/Denmark/DCGC-544315/2022|2022-07-03|2022-07-11	99.58317926653	exact
hCoV-19/Scotland/SCOT-15923/2022|2022-07-11|2022-07-27	99.6908706024663	exact
hCoV-19/Chile/VS-87834/2022|2022-07-14|2022-07-25	99.004506625412	exact
hCoV-19/Germany/SL-RKI-I-920953/2022|2022-07-09|2022-08-11	99.108459579032	exact
hCoV-19/Germany/NI-RKI-I-910831/2022|2022-07-08|2022-07-19	99.9192544494163	exact
hCoV-19/Germany/NI-RKI-I-917004/2022|2022-07-11|2022-08-10	99.7637210558293	exact
hCoV-19/USA/UT-UPHL-220812827969/2022|2022-07-01|2022-08-22	96.9343507344785	exact
hCoV-19/Japan/TKYmbc1266/2022|2022-07-05|2022-08-23	99.3102984220974	exact
hCoV-19/France/ARA-GENBIO-14291942446/2022|2022-07-13|2022-07-20	99.9965634557889	exact
hCoV-19/England/PHEP-YYFK5NE/2022|2022-07-03|2022-07-18	99.1183794333401	exact
hCoV-19/Ecuador/GENSBIO-INSPI-95383/2022|2022-07-19|2022-07-29	99.0402040405396	exact
hCoV-19/Canada/QC-L00497932001/2022|2022-07-04|2022-07-20	98.0679255444478	exact
hCoV-19/Denmark/DCGC-552448/2022|2022-07-12|2022-07-26	99.9494029548674	exact
hCoV-19/USA/NJ-PHEL-V22034822/2022|2022-07-29|2022-08-12	98.3410727505216	exact
hCoV-19/Israel/SMC-7094030/2022|2022-07-22|2022-07-31	99.2125984251968	exact
hCoV-19/Brazil/SP-IB_CEVC_2201752/2022|2022-07-13|2022-07-28	99.2728369412238	exact
hCoV-19/USA/NY-PRL-220705_05E23/2022|2022-07-02|2022-07-11	99.6375352396295	exact
hCoV-19/Brazil/SP-IB_CEVC_2201595/2022|2022-07-06|2022-07-28	98.1170774351905	exact
hCoV-19/Australia/QLD0x00FBEB/2022|2022-07-02|2022-07-12	99.0176220376747	exact
hCoV-19/USA/TX-HMH-MCoV-104353/2022|2022-07-04|2022-07-15	98.102052470691	exact
hCoV-19/Japan/TKYnat4646/2022|2022-07-12|2022-08-18	91.4450905912804	exact
hCoV-19/Israel/SMC-7096990/2022|2022-07-29|2022-08-09	98.0467434498552	exact
hCoV-19/Denmark/DCGC-552205/2022|2022-07-18|2022-07-26	99.6979764421625	exact
hCoV-19/Denmark/DCGC-548366/2022|2022-07-10|2022-07-15	99.6577296063891	exact
hCoV-19/Japan/PG-276505/2022|2022-07-08|2022-07-29	99.411329386437	exact
hCoV-19/Slovenia/210984/2022|2022-07-11|2022-09-14	94.0840336134454	exact
hCoV-19/Canada/ON-PHL-22-29899/2022|2022-07-08|2022-07-19	98.2909433454448	exact
hCoV-19/Denmark/DCGC-554497/2022|2022-07-24|2022-07-29	99.8184812934889	exact
hCoV-19/Mauritius/ILRI_COVM04300/2022|2022-07-27|2022-09-21	97.9224097357628	exact
hCoV-19/Germany/NW-RKI-I-912230/2022|2022-07-07|2022-07-19	98.8473781202882	exact
hCoV-19/Denmark/DCGC-544928/2022|2022-07-04|2022-07-11	98.3394399811758	exact
hCoV-19/India/TN-CDFD-A-35/2022|2022-07-28|2022-09-02	99.0020496623097	exact
hCoV-19/Japan/TKYnat3858/2022|2022-07-04|2022-08-03	99.8352885811288	exact
hCoV-19/Chile/RM-87940/2022|2022-07-15|2022-07-25	98.2212508406187	exact
hCoV-19/Pakistan/NIH-B73-S2/2022|2022-07-26|2022-08-06	99.1364537481939	exact
hCoV-19/Canada/QC-L00498530001/2022|2022-07-05|2022-07-12	96.1863408394763	exact
hCoV-19/Denmark/DCGC-556402/2022|2022-07-28|2022-08-03	99.6302396719217	exact
hCoV-19/Australia/VIC67849/2022|2022-07-30|2022-08-19	99.4336461126005	exact
hCoV-19/USA/OK-PHL-0020175/2022|2022-07-17|2022-11-07	95.6277536743685	exact
hCoV-19/USA/FL-CDC-LC0772070/2022|2022-07-09|2022-07-21	99.3741588156124	exact
hCoV-19/Sweden/01_SE100_22CS506866/2022|2022-07-28|2022-08-08	99.5341979156194	exact
hCoV-19/Germany/NI-RKI-I-930040/2022|2022-07-20|2022-08-11	98.7951807228916	exact
hCoV-19/Germany/SL-RKI-I-932442/2022|2022-07-20|2022-08-11	99.457159132795	exact
hCoV-19/USA/CA-CDC-LC0791678/2022|2022-07-18|2022-08-05	99.6698891770809	exact
hCoV-19/SouthAfrica/NICD-N47995/2022|2022-07-11|2022-08-11	99.6937779722045	exact
hCoV-19/USA/UT-UPHL-220812474468/2022|2022-07-01|2022-08-22	99.0477151894475	exact
hCoV-19/Paraguay/516883/2022|2022-07-23|2022-10-28	99.2258453701532	exact
hCoV-19/Germany/BW-RKI-I-936482/2022|2022-07-28|2022-08-11	99.0243245971133	exact
hCoV-19/SouthKorea/KDCA96047/2022|2022-07-25|2022-08-19	99.0655148072204	exact
hCoV-19/Netherlands/NH-inBiome-211852/2022|2022-07-04|2022-07-15	99.4404640054589	exact
hCoV-19/USA/FL-CDC-STM-4HTFBRQ6X/2022|2022-07-08|2022-07-21	99.0382359840488	exact
hCoV-19/Spain/GA-CHUVI-19547331/2022|2022-07-27|2022-08-11	99.7176565493597	exact
hCoV-19/Germany/NW-RKI-I-908710/2022|2022-07-07|2022-07-19	99.707297379134	exact
hCoV-19/Luxembourg/LNS4057532/2022|2022-07-11|2022-07-21	96.9647806394917	exact
hCoV-19/USA/CA-CDC-LC0792304/2022|2022-07-18|2022-08-05	97.4554707379135	exact
hCoV-19/Greece/34888/2022|2022-07-27|2022-08-24	99.1989995944302	exact
hCoV-19/Germany/SN-RKI-I-947446/2022|2022-07-27|2022-08-12	93.2372654155496	exact
hCoV-19/Israel/ICH-741176872/2022|2022-07-19|2022-07-27	99.290033290305	exact
hCoV-19/USA/CA-CDPH-500068257/2022|2022-07-06|2022-08-24	98.9982856566607	exact
hCoV-19/Greece/32078/2022|2022-07-15|2022-08-24	99.6553704767375	exact
hCoV-19/Mexico/GRO_IBT_IMSS_8529/2022|2022-07-03|2022-08-04	99.6707399864223	exact
hCoV-19/Canada/ON-PHL-22-28049/2022|2022-07-01|2022-07-19	98.8757615537379	exact
hCoV-19/Paraguay/525173/2022|2022-07-27|2022-10-28	99.1577181208054	exact
hCoV-19/Scotland/EDB68164/2022|2022-07-14|2022-08-05	99.1075638176062	exact
hCoV-19/Thailand/CONI-3499/2022|2022-07-14|2022-08-04	99.1870741415368	exact
hCoV-19/USA/UT-UPHL-220912384864/2022|2022-07-24|2022-09-14	98.8033613445378	exact
hCoV-19/Japan/TKYnat4182/2022|2022-07-07|2022-08-02	99.7983532179466	exact
hCoV-19/Japan/MI8266A1631/2022|2022-07-15|2023-04-03	98.5412745361656	exact
hCoV-19/USA/CA-HLX-STM-RK896M7PM/2022|2022-07-26|2022-08-18	99.5738684025098	exact
hCoV-19/USA/OK-PHL-0020552/2022|2022-07-25|2022-11-09	99.0713949263172	exact
hCoV-19/USA/TX-HMH-M-107729/2022|2022-07-18|2022-08-01	98.5904621270598	exact
hCoV-19/Germany/BW-RKI-I-897969/2022|2022-07-01|2022-07-19	97.0320404721754	discordant
hCoV-19/Bulgaria/22BG-EU_021524_Pl203/2022|2022-07-14|2022-09-09	99.1620772375579	exact
hCoV-19/USA/CA-HLX-STM-JVSWASAGY/2022|2022-07-17|2022-08-10	99.5537362010536	exact
hCoV-19/Israel/ICH-741179287/2022|2022-07-23|2022-08-04	99.5380120932129	exact
hCoV-19/USA/VA-CAV_VAS3N_00013918_01/2022|2022-07-28|2022-09-11	98.9176328664299	exact
hCoV-19/Bahrain/22020390751/2022|2022-07-10|2022-08-01	99.7588151368979	exact
hCoV-19/Germany/BY-RKI-I-920743/2022|2022-07-07|2022-08-11	99.2558576073476	exact
hCoV-19/USA/LA-BIE-CAT00654/2022|2022-07-22|2022-10-14	99.0992807689722	exact
hCoV-19/Denmark/DCGC-543567/2022|2022-07-01|2022-07-07	99.8722646139366	exact
hCoV-19/India/HR-INSACOG/NII-1043/2022|2022-07-02|2022-07-21	99.6968880506534	exact
hCoV-19/France/CVL-ChuTo-9000126201/2022|2022-07-07|2022-08-02	99.7685579115755	exact
hCoV-19/SouthKorea/KDCA92169/2022|2022-07-05|2022-07-29	99.7579750579851	exact
hCoV-19/France/NAQ-ALPIGENE-2207210004/2022|2022-07-18|2022-08-09	99.9730775702507	exact
hCoV-19/Austria/AGES-195481/2022|2022-07-18|2023-01-18	99.668137808341	exact
hCoV-19/Germany/BB-RKI-I-908587/2022|2022-07-07|2022-07-19	97.520297699594	exact
hCoV-19/Wales/PHWC-PKBE8R/2022|2022-07-12|2022-08-01	98.9181198131909	exact
hCoV-19/USA/NM-UNM-TRL0722_526/2022|2022-07-22|2023-01-11	99.6660595021251	exact
hCoV-19/Mexico/CMX-INMEGEN-83-347/2022|2022-07-14|2022-07-26	99.407865962386	exact
hCoV-19/Japan/PG-279424/2022|2022-07-12|2022-08-10	98.3920882669537	exact
hCoV-19/Germany/NW-RKI-I-898205/2022|2022-07-02|2022-07-19	99.7947717255997	exact
hCoV-19/Philippines/PH-RITM-2304/2022|2022-07-25|2022-09-07	99.2125984251968	exact
hCoV-19/USA/VA-VTVAS3-GSC37280/2022|2022-07-08|2022-08-29	99.1187056409566	exact
hCoV-19/SouthAfrica/NHLS-UCT-LA-ZB06/2022|2022-07-15|2022-08-13	98.6847416576964	exact
hCoV-19/Denmark/DCGC-548792/2022|2022-07-09|2022-07-18	95.6868150339541	exact
hCoV-19/USA/NJ-PHEL-V22035432/2022|2022-07-29|2022-08-12	98.7781480359487	exact
hCoV-19/USA/TX-HMH-M-106063/2022|2022-07-08|2022-07-22	99.5703688785956	exact
hCoV-19/USA/CA-RVTN-L9863548214695/2022|2022-07-25|2022-09-27	99.3369012757077	exact
hCoV-19/USA/LA-EVTL14581/2022|2022-07-07|2022-07-18	99.6711188670381	exact
hCoV-19/USA/MA-CDCBI-CRSP_2RU3RWYSLRW5KD72/2022|2022-07-05|2022-07-23	96.6964345665749	exact
hCoV-19/Italy/CAM-TIGEM-IZSM-COLLI-38423/2022|2022-07-22|2022-09-30	99.1896055187194	exact
hCoV-19/Slovenia/210897/2022|2022-07-11|2022-09-14	99.1333557272422	exact
hCoV-19/USA/WA-PHL-024702/2022|2022-07-14|2022-07-29	99.5065567121806	exact
hCoV-19/Spain/GA-CHUVI-34864933/2022|2022-07-07|2022-09-19	99.4774701411509	exact
hCoV-19/Ireland/CE-NVRL-S22IRL00417154/2022|2022-07-19|2022-08-31	99.9966333367	exact
hCoV-19/Austria/LB-R00091-S033/2022|2022-07-20|2022-07-27	98.6591390261115	exact
hCoV-19/England/QEUH-3F395DA/2022|2022-07-25|2022-08-08	96.4753408517085	exact
hCoV-19/USA/CA-61210802316862/2022|2022-07-02|2022-08-10	99.2193283531866	exact
hCoV-19/England/PHEC-YYGMD4C/2022|2022-07-20|2022-08-08	95.9634322589319	exact
hCoV-19/USA/CA-CDPH-1002013793/2022|2022-07-24|2023-04-21	91.6083916083916	exact
hCoV-19/env/Austria/CeMM32450/2022|2022-07-04|2022-07-20	99.0929241261722	exact
hCoV-19/Malaysia/IMR_OS3382/2022|2022-07-06|2022-08-30	98.7454295394318	exact
hCoV-19/Germany/BY-RKI-I-907393/2022|2022-07-05|2022-07-19	98.6979779968375	exact
hCoV-19/Peru/LOR-INS-28663/2022|2022-07-13|2022-09-30	98.6997319034853	exact
hCoV-19/Japan/TKYnat3642/2022|2022-07-02|2022-07-26	98.1444754445528	exact
hCoV-19/Indonesia/JK-NIHRD-WGS.22.08341/2022|2022-07-04|2022-07-19	98.7640638119228	exact
hCoV-19/USA/CA-CDPH-500070844/2022|2022-07-17|2022-08-29	99.2362816673956	exact
hCoV-19/Israel/SMC-7088985/2022|2022-07-09|2022-07-17	99.3402672590797	exact
hCoV-19/USA/NY-MSHSPSP-PV67544/2022|2022-07-10|2022-10-12	91.6205640264472	exact
hCoV-19/Japan/RIMD15391/2022|2022-07-25|2022-12-22	99.5644015547514	exact
hCoV-19/Spain/VC-CVA_GRAL-113796/2022|2022-07-29|2022-09-20	99.0421134003294	exact
hCoV-19/USA/VA-CDC-LC0817948/2022|2022-07-31|2022-08-17	99.258185251374	exact
hCoV-19/Japan/TKYmbc0208/2022|2022-07-01|2022-07-26	99.0916125559331	exact
hCoV-19/DominicanRepublic/2042913-LNSPDD/2022|2022-07-29|2022-08-11	99.1922999259608	exact
hCoV-19/USA/CA-FG-288373/2022|2022-07-03|2022-07-21	98.9211534583585	exact
hCoV-19/Denmark/DCGC-557215/2022|2022-07-28|2022-08-03	92.0634387285373	exact
hCoV-19/USA/NY-PRL-220722_04A11/2022|2022-07-20|2022-08-01	99.6174881723316	exact
hCoV-19/Argentina/PAIS-N054/2022|2022-07-18|2022-08-02	99.9856244384546	exact
hCoV-19/Russia/MOW-CRIE-7762514491/2022|2022-07-14|2022-08-11	99.9561492275518	exact
hCoV-19/NewZealand/22YA1343/2022|2022-07-30|2022-08-26	99.9359104094987	exact
hCoV-19/USA/DC-CDC-LC0805577/2022|2022-07-28|2022-08-09	99.929264349232	exact
hCoV-19/Croatia/41805/2022|2022-07-30|2022-09-09	99.354795122116	exact
hCoV-19/Scotland/SCOT-15871/2022|2022-07-08|2022-07-27	99.3583282940267	exact
hCoV-19/Portugal/PT39084/2022|2022-07-02|2022-07-18	99.2528522868778	exact
hCoV-19/Denmark/DCGC-563624/2022|2022-07-17|2022-08-16	96.8933866792186	exact
hCoV-19/Italy/CAM-TIGEM-IZSM-COLLI-35757/2022|2022-07-11|2022-08-01	99.0860701014362	exact
hCoV-19/India/KA-SLS-41026/2022|2022-07-19|2022-09-15	99.1322772676824	exact
hCoV-19/Canada/QC-L00505737001/2022|2022-07-18|2022-08-03	99.3303721650178	exact
hCoV-19/Japan/RIMD13834/2022|2022-07-21|2022-09-14	96.8871464951079	exact
hCoV-19/Denmark/DCGC-552042/2022|2022-07-15|2022-07-26	99.4333130945153	exact
hCoV-19/Brazil/AM-FIOCRUZ-ILMD2205294/2022|2022-07-19|2022-09-07	96.4972435121689	exact
hCoV-19/USA/NY-PRL-220708_04A15/2022|2022-07-05|2022-07-18	98.0379640517386	exact
hCoV-19/USA/TX-HMH-M-110204/2022|2022-07-29|2022-08-08	97.0809539805173	exact
hCoV-19/India/WB-INSACOG-1931503239448/2022|2022-07-09|2022-08-01	99.1018870463184	exact
hCoV-19/Germany/BW-RKI-I-926164/2022|2022-07-21|2022-08-11	99.8923392658884	exact
hCoV-19/Indonesia/JK-GS-EOCRU-GSILab-1124666/2022|2022-07-06|2022-10-18	93.065605816386	exact
hCoV-19/Canada/QC-L00498016001/2022|2022-07-04|2022-07-20	98.3214407067618	exact
hCoV-19/Belgium/ULB-IBC_CV8481747997/2022|2022-07-12|2022-08-01	99.5660086798264	exact
hCoV-19/USA/CA-FG-290093/2022|2022-07-22|2022-08-13	98.5682597297842	exact
hCoV-19/Peru/ICA-INS-24408/2022|2022-07-16|2022-08-21	99.6511705909975	exact
hCoV-19/USA/CA-CDPH-500071550/2022|2022-07-24|2022-09-02	98.9451405919307	exact
hCoV-19/NewZealand/22XA0880/2022|2022-07-27|2022-08-26	97.888416649801	exact
hCoV-19/Germany/SN-RKI-I-909633/2022|2022-07-01|2022-07-19	99.3631427230676	exact
hCoV-19/Israel/ICH-741181503/2022|2022-07-27|2022-08-04	97.1857793487866	exact
hCoV-19/Sweden/M189073/2022|2022-07-12|2022-08-04	98.9486059791737	exact
hCoV-19/Germany/SL-RKI-I-932678/2022|2022-07-19|2022-08-11	99.4671760329748	exact
hCoV-19/Peru/LIM-INS-23219/2022|2022-07-09|2022-08-04	97.3421370156858	exact
hCoV-19/Japan/RIMD14963/2022|2022-07-27|2022-09-14	97.3428494839834	exact
hCoV-19/Japan/RIMD15090/2022|2022-07-27|2022-09-14	98.619488004289	exact
hCoV-19/Singapore/8742/2022|2022-07-15|2022-07-25	99.8756177093488	exact
hCoV-19/Greece/32913/2022|2022-07-17|2022-08-24	99.6116045796886	exact
hCoV-19/HongKong/HKU-230518-090/2022|2022-07-10|2023-05-19	97.3075630252101	exact
hCoV-19/Serbia/K925773-07/2022|2022-07-08|2022-08-16	99.721195834733	exact
hCoV-19/Denmark/DCGC-551467/2022|2022-07-13|2022-07-24	99.8352885811288	exact
hCoV-19/Philippines/PH-PGCMIN721/2022|2022-07-11|2022-08-09	99.202359407467	exact
hCoV-19/Canada/BC-BCCDC-481818/2022|2022-07-17|2022-08-31	99.9856239217941	exact
hCoV-19/USA/HI-H2213595/2022|2022-07-05|2022-07-28	99.831428475102	exact
hCoV-19/Romania/212747/2022|2022-07-18|2022-08-05	99.4306889001179	exact
hCoV-19/Denmark/DCGC-564006/2022|2022-07-17|2022-08-16	96.62638469285	exact
hCoV-19/Malaysia/C19UMB2282/2022|2022-07-08|2022-08-23	98.992757284824	exact
hCoV-19/Germany/BY-RKI-I-947220/2022|2022-07-26|2022-08-12	99.5072735804787	exact
hCoV-19/Croatia/39162/2022|2022-07-04|2022-07-27	99.0878994662523	exact
hCoV-19/Israel/SMC-7096903/2022|2022-07-30|2022-08-09	99.3572918769769	exact
hCoV-19/Germany/SN-RKI-I-927469/2022|2022-07-11|2022-08-11	99.1151332327803	exact
hCoV-19/Spain/CL-33864/2022|2022-07-05|2022-08-30	98.3777247842005	exact
hCoV-19/USA/MA-CDCBI-CRSP_SRGO6NWNGUXOSJPB/2022|2022-07-22|2022-08-02	99.242166791273	exact
hCoV-19/England/PHEC-YYGDUN7/2022|2022-07-07|2022-07-27	98.3264441980038	exact
hCoV-19/Finland/THL-202216630/2022|2022-07-23|2022-08-12	99.8217408852415	exact
hCoV-19/Luxembourg/LNS7685242/2022|2022-07-19|2022-08-04	99.2911153119093	exact
hCoV-19/Malaysia/IMR_OS4655/2022|2022-07-28|2022-09-20	99.7951576614393	exact
hCoV-19/Luxembourg/LNS9205726/2022|2022-07-31|2022-08-31	99.0637463665247	exact
hCoV-19/Germany/SN-RKI-I-947206/2022|2022-07-25|2022-08-12	98.3910974056446	exact
hCoV-19/Italy/LAZ-AMC-220701313-DS/2022|2022-07-01|2022-07-29	98.9930858562127	exact
hCoV-19/Denmark/DCGC-553227/2022|2022-07-21|2022-07-27	99.8655416988806	exact
hCoV-19/Wales/PHWC-PKNAEO/2022|2022-07-29|2022-08-22	99.2537062560931	exact
hCoV-19/Mexico/NLE_LANGEBIO_IMSS_9604/2022|2022-07-19|2022-08-04	99.7513190173741	exact
hCoV-19/Italy/LOM_Unimi-6104-22/2022|2022-07-13|2022-07-28	99.5491251682369	parent
hCoV-19/Switzerland/GE-HUG-38522338/2022|2022-07-01|2022-07-25	96.6351492311316	exact
hCoV-19/Peru/LIM-INS-24820/2022|2022-07-22|2022-08-30	97.5126546210318	exact
hCoV-19/USA/NY-PRL-220710_01E19/2022|2022-07-08|2022-07-18	99.7783077491519	exact
hCoV-19/Scotland/SCOT-16809/2022|2022-07-14|2022-08-05	98.3818879095741	exact
hCoV-19/USA/CA-FG-288156/2022|2022-07-01|2022-07-21	96.45976084912	exact
hCoV-19/Denmark/DCGC-543694/2022|2022-07-03|2022-07-08	96.0451218693346	exact
hCoV-19/Denmark/DCGC-545456/2022|2022-07-05|2022-07-12	99.3512386970991	exact
hCoV-19/Denmark/DCGC-548307/2022|2022-07-09|2022-07-15	99.781505260681	exact
hCoV-19/USA/NY-PRL-220725_02G24/2022|2022-07-21|2022-08-01	99.3280924544783	exact
hCoV-19/USA/CA-FG-289591/2022|2022-07-17|2022-07-29	99.6238076044606	exact
hCoV-19/Kazakhstan/NLA-38_21/2022|2022-07-14|2023-04-12	99.996521013081	exact
hCoV-19/Slovakia/BA_22_00033821/2022|2022-07-13|2022-07-30	98.9165800154295	exact
hCoV-19/USA/CA-FG-290567/2022|2022-07-27|2022-08-13	93.0765611346374	exact
hCoV-19/Japan/PG-280919/2022|2022-07-06|2022-08-10	98.8123275688042	exact
hCoV-19/USA/OK-PHL-0020060/2022|2022-07-07|2022-11-01	99.2767517744811	exact
hCoV-19/Denmark/DCGC-546664/2022|2022-07-07|2022-07-13	99.8218427510168	exact
hCoV-19/USA/CA-HLX-STM-EGAWD46MH/2022|2022-07-05|2022-07-26	98.6411219970474	exact
hCoV-19/Israel/SMC-7094375/2022|2022-07-18|2022-07-31	99.2731677771048	exact
hCoV-19/Germany/BB-RKI-I-926291/2022|2022-07-19|2022-08-11	99.9325372731566	exact
hCoV-19/Sweden/01_SE100_22CS506486/2022|2022-07-19|2022-08-04	99.5677378279664	exact
hCoV-19/USA/CA-CDC-LC0754245/2022|2022-07-03|2022-07-13	99.9359276994672	exact
hCoV-19/Peru/UCA-INS-32120/2022|2022-07-13|2022-11-17	97.0759841727584	exact
hCoV-19/Scotland/EDB70546/2022|2022-07-20|2022-09-05	96.0528972339996	exact
hCoV-19/USA/GA-EHC-5433Y/2022|2022-07-07|2022-08-15	97.3161567364466	exact
hCoV-19/Russia/MOW-CRIE-7765236259/2022|2022-07-22|2022-08-11	99.8280048563335	exact
hCoV-19/Wales/PHWC-PKNAKC/2022|2022-07-29|2022-08-22	98.4762032624018	exact
hCoV-19/Belgium/ULG-27235/2022|2022-07-04|2022-07-13	99.8279700465493	exact
hCoV-19/France/NAQ-ALPIGENE-2207180068/2022|2022-07-11|2022-08-04	99.737532808399	exact
hCoV-19/France/ARA-HCL022125078001/2022|2022-07-20|2022-08-18	99.2481707726388	exact
hCoV-19/USA/NY-PRL-220801_03L12/2022|2022-07-30|2022-08-08	97.370100426561	exact
hCoV-19/England/PHEC-YYGJSY1/2022|2022-07-19|2022-08-04	99.0590133082404	exact
hCoV-19/Peru/TAC-INS-24174/2022|2022-07-07|2022-08-19	98.9531255242761	exact
hCoV-19/Denmark/DCGC-554382/2022|2022-07-22|2022-07-28	99.8050354633769	exact
hCoV-19/USA/CA-FG-289648/2022|2022-07-15|2022-07-29	99.7816300477054	exact
hCoV-19/Israel/SMC-7097697/2022|2022-07-27|2022-08-09	98.3473021643273	exact
hCoV-19/Germany/HH-RKI-I-937742/2022|2022-07-22|2022-08-11	98.9912868632708	exact
hCoV-19/SouthKorea/KDCA94855/2022|2022-07-18|2022-08-05	97.5864734949074	exact
hCoV-19/Luxembourg/LNS2577967/2022|2022-07-05|2022-07-21	99.1330162264278	exact
hCoV-19/Spain/CT-HUVH-E25731/2022|2022-07-29|2022-08-16	95.0522061300101	exact
hCoV-19/Canada/BC-BCCDC-474395/2022|2022-07-12|2022-08-31	98.7706440609274	exact
hCoV-19/Mexico/MEX_IBT_IMSS_8595/2022|2022-07-13|2022-08-04	97.8840599180493	exact
hCoV-19/France/PDL-HMN-22072260508/2022|2022-07-18|2022-08-09	93.8716509227821	exact
hCoV-19/USA/CA-HLX-STM-NJWD54ERS/2022|2022-07-08|2022-08-03	99.5409154882381	exact
hCoV-19/Belgium/Jessa_55-2229-000032/2022|2022-07-18|2022-07-26	96.973158195317	exact
hCoV-19/Germany/SN-RKI-I-931498/2022|2022-07-25|2022-08-11	99.8218247831641	exact
hCoV-19/USA/TX-HMH-M-108635/2022|2022-07-21|2022-08-01	99.0211248654467	exact
hCoV-19/Sweden/49221082502/2022|2022-07-14|2022-08-04	99.059740085295	exact
hCoV-19/Germany/SN-RKI-I-913781/2022|2022-07-05|2022-07-19	99.4904116937106	exact
hCoV-19/PuertoRico/PR-CVL-006001/2022|2022-07-18|2022-08-16	98.1522517301333	exact
hCoV-19/Sweden/DA10574963/2022|2022-07-27|2022-08-19	98.9187010980893	exact
hCoV-19/Japan/RIMD16655/2022|2022-07-22|2022-12-27	99.6012598847339	exact
hCoV-19/Slovenia/08-097154-MB/2022|2022-07-22|2022-08-17	99.6076590322256	exact
hCoV-19/Canada/ON-PHL-22-32403/2022|2022-07-18|2022-08-02	99.8923211521637	exact
hCoV-19/Japan/TKYmbc0266/2022|2022-07-02|2022-08-18	98.846011506241	exact
hCoV-19/Denmark/DCGC-549436/2022|2022-07-12|2022-07-19	99.579817809002	exact
hCoV-19/USA/CA-HLX-STM-D5G459XED/2022|2022-07-12|2022-08-03	98.9901023318235	exact
hCoV-19/USA/KY-CDC-LC0756822/2022|2022-07-03|2022-07-16	99.9252768154337	exact
hCoV-19/SouthKorea/KDCA94685/2022|2022-07-16|2022-08-05	99.8521107824684	exact
hCoV-19/Germany/BY-RKI-I-900348/2022|2022-07-02|2022-07-19	99.8149581132456	exact
hCoV-19/France/un-IHU-088698/2022|2022-07|2023-04-28	98.8708753244127	exact
hCoV-19/Peru/LOR-INS-24584/2022|2022-07-05|2022-08-21	98.219614417435	exact
hCoV-19/USA/OR-OSPHL06576/2022|2022-07-18|2022-08-01	88.4249898908209	exact
hCoV-19/Germany/NW-RKI-I-970560/2022|2022-07-13|2022-09-15	99.0787326624966	exact
hCoV-19/Slovenia/08-096258-MB/2022|2022-07-04|2022-07-20	98.6519649040239	exact
hCoV-19/USA/UT-UPHL-220722440986/2022|2022-07-10|2022-07-27	99.1532827094953	exact
hCoV-19/France/GES-PTMV-GR0661890041/2022|2022-07-08|2022-07-22	99.9965873801317	exact
hCoV-19/Denmark/DCGC-549781/2022|2022-07-15|2022-07-21	98.3368612035077	exact
hCoV-19/Singapore/8601/2022|2022-07-14|2022-07-25	99.4195215246787	exact
hCoV-19/Belgium/AZDelta-2228-01885/2022|2022-07-13|2022-07-19	99.4522849462366	exact
hCoV-19/Belgium/LHUB-ULB_48723612/2022|2022-07-05|2022-08-13	98.9010219795604	exact
hCoV-19/Israel/SMC-7090785/2022|2022-07-12|2022-07-20	99.2832626690894	exact
hCoV-19/Mexico/BCN-IBT-IMSS-9011/2022|2022-07-21|2022-08-13	99.6257712147264	exact
hCoV-19/USA/TX-HMH-MCoV-105037/2022|2022-07-05|2022-07-15	98.9584033331093	exact
hCoV-19/India/HP-INSACOG-NII-1273/2022|2022-07-11|2022-07-28	96.4904055456951	exact
hCoV-19/Denmark/DCGC-547854/2022|2022-07-04|2022-07-15	99.8520958687687	exact
hCoV-19/Japan/RIMD13080/2022|2022-07-19|2022-08-31	99.5174909529554	exact
hCoV-19/Brazil/RJ-LNN09927/2022|2022-07-16|2022-10-10	99.1735814828501	exact
hCoV-19/USA/IL-C22WGS5280/2022|2022-07-18|2022-08-04	97.7549237077368	exact
hCoV-19/England/PHEC-YYGX4KQ/2022|2022-07-26|2022-08-11	99.6776576455577	exact
hCoV-19/Mexico/CMX-INMEGEN-82-349/2022|2022-07-04|2022-07-26	99.744322960471	exact
hCoV-19/Russia/MOW-CRIE-7763863952/2022|2022-07-18|2022-08-11	99.4165968147527	exact
hCoV-19/Germany/BW-RKI-I-939373/2022|2022-07-30|2022-08-11	98.9026524841793	exact
hCoV-19/Ireland/OY-NVRL-S22IRL00423186/2022|2022-07-26|2022-09-05	99.9460298185253	exact
hCoV-19/Estonia/RC0710389/2022|2022-07-13|2022-08-10	97.7536060534405	exact
hCoV-19/Israel/ICH-741180653/2022|2022-07-25|2022-08-04	99.2058684972071	exact
hCoV-19/USA/WA-PHL-025786/2022|2022-07-26|2022-08-18	99.6094144583993	exact
hCoV-19/Denmark/DCGC-557000/2022|2022-07-27|2022-08-03	99.1608203819946	exact
hCoV-19/USA/TX-HMH-MCoV-105803/2022|2022-07-10|2022-07-18	98.4243768057515	exact
hCoV-19/NewZealand/22CH6318/2022|2022-07-05|2022-07-12	99.8313431828915	exact
hCoV-19/England/PHEP-YYFOHAP/2022|2022-07-20|2022-08-08	99.851941584225	exact
hCoV-19/USA/CA-CDPH-500071771/2022|2022-07-25|2022-09-02	98.4745136252142	exact
hCoV-19/Germany/BE-RKI-I-921489/2022|2022-07-13|2022-08-11	95.9951700543369	exact
hCoV-19/USA/SC-MUSC-07982/2022|2022-07-08|2022-07-30	99.0175958012314	exact
hCoV-19/Canada/QC-L00506808001/2022|2022-07-25|2022-08-10	99.2462480651457	exact
hCoV-19/Germany/HH-hpi-p16625/2022|2022-07|2022-08-20	99.5025210084034	exact
hCoV-19/Peru/HUC-INS-23144/2022|2022-07-02|2022-08-04	99.014745308311	exact
hCoV-19/Switzerland/BL-ETHZ-37930453/2022|2022-07-01|2022-07-18	99.2374617891095	exact
hCoV-19/Italy/SIC-CQRC-3422051893-22/2022|2022-07-16|2022-08-02	99.0412657973249	exact
hCoV-19/Israel/SMC-7097575/2022|2022-07-28|2022-08-09	98.9837808735447	exact
hCoV-19/USA/NV-CDC-LC0777151/2022|2022-07-05|2022-07-26	94.0948855989233	exact
hCoV-19/USA/NJ-CDC-LC0798814/2022|2022-07-22|2022-08-05	99.9932557747429	exact
hCoV-19/India/KA-RFNB-13904/2022|2022-07|2022-07-21	99.2037628086679	exact
hCoV-19/USA/TX-HMH-MCoV-104360/2022|2022-07-04|2022-07-15	98.5732552661687	exact
hCoV-19/Sweden/91297598FJ/2022|2022-07-13|2022-08-04	99.4089794821854	exact
hCoV-19/USA/HI-H2213946/2022|2022-07-18|2022-08-03	99.8385251967974	exact
hCoV-19/Indonesia/JK-CW62-2171/2022|2022-07-18|2022-08-24	99.2763135750109	exact
hCoV-19/USA/CA-HLX-STM-DKYG88M4X/2022|2022-07-20|2022-08-18	99.5275432247688	exact
hCoV-19/NewZealand/22ZA0304/2022|2022-07-11|2022-08-26	99.1971935505633	exact
hCoV-19/Germany/NI-RKI-I-910899/2022|2022-07-06|2022-07-19	99.5861790532584	exact
hCoV-19/England/PHEP-YYF1B6A/2022|2022-07-30|2022-08-15	99.9057810081432	exact
hCoV-19/Slovakia/BA_22_00035277/2022|2022-07-26|2022-08-23	97.4497319034853	exact
hCoV-19/Sweden/C-03_SE600_500000103366SP/2022|2022-07-07|2023-05-10	98.8904952425781	exact
hCoV-19/Russia/MOS-CRIE-7764653353/2022|2022-07-25|2022-08-11	99.2135367016206	exact
hCoV-19/Germany/SN-RKI-I-938545/2022|2022-07-20|2022-08-11	99.3095589221075	exact
hCoV-19/Slovenia/08-097514-MB/2022|2022-07-29|2022-08-17	98.2930918846412	exact
hCoV-19/Israel/SMC-7096008/2022|2022-07-26|2022-08-09	99.2597079211252	exact
hCoV-19/USA/VA-CAV_VAS3N_00013915_01/2022|2022-07-27|2022-09-11	96.0852778244083	exact
hCoV-19/Japan/RIMD11988/2022|2022-07-11|2022-08-08	99.6180136710897	exact
hCoV-19/Germany/RP-RKI-I-930596/2022|2022-07-23|2022-08-11	95.8685193284662	exact
hCoV-19/Indonesia/JK-NIHRD-WGS-22-12344/2022|2022-07-22|2022-08-06	99.1201558197327	exact
hCoV-19/Japan/TKYmbc5729/2022|2022-07-21|2022-09-16	99.0041382094674	exact
hCoV-19/USA/CA-HLX-STM-RJJP9KMQ4/2022|2022-07-08|2022-09-20	99.1052878493399	exact
hCoV-19/Denmark/DCGC-556285/2022|2022-07-23|2022-08-02	99.2044844253491	exact
hCoV-19/USA/TX-HMH-M-107177/2022|2022-07-14|2022-07-25	98.4935918942495	exact
hCoV-19/Germany/SL-RKI-I-924525/2022|2022-07-14|2022-08-11	98.5979741061246	exact
hCoV-19/Sweden/48618781X5/2022|2022-07-18|2022-09-22	99.2345654144425	exact
hCoV-19/Germany/NI-RKI-I-922617/2022|2022-07-18|2022-08-11	99.1351278870973	exact
hCoV-19/Germany/SL-RKI-I-927862/2022|2022-07-14|2022-08-11	97.0941144925593	exact
hCoV-19/Denmark/DCGC-551793/2022|2022-07-13|2022-07-24	94.9327505043712	exact
hCoV-19/Finland/THL-202215737/2022|2022-07-04|2022-08-08	99.6943950028545	exact
hCoV-19/Denmark/DCGC-558300/2022|2022-07-22|2022-08-06	99.7782481604677	exact
hCoV-19/Canada/QC-L00501715001/2022|2022-07-11|2022-08-03	99.1147463731529	exact
hCoV-19/England/PHEC-YYF6419/2022|2022-07-04|2022-07-19	99.7984886649874	exact
hCoV-19/Turkey/HSGM-IST-03648/2022|2022-07-02|2022-08-08	99.8685408029123	exact
hCoV-19/Scotland/LSPA-3EC7B67/2022|2022-07-05|2022-07-26	99.0687873844481	exact
hCoV-19/USA/TX-HMH-MCoV-104715/2022|2022-07-02|2022-07-15	97.7428686759957	exact
hCoV-19/Germany/SN-RKI-I-928242/2022|2022-07-15|2022-08-11	98.3026399651135	exact
hCoV-19/Germany/HH-hpi-p16690/2022|2022-07|2022-08-20	98.3184799058349	exact
hCoV-19/Denmark/DCGC-556650/2022|2022-07-29|2022-08-03	99.1939005138884	exact
hCoV-19/Germany/BW-RKI-I-900525/2022|2022-07-06|2022-07-19	99.4314167479729	exact
hCoV-19/Scotland/PLYM-3EFF1FB/2022|2022-07-21|2022-07-29	99.2047308319739	exact
hCoV-19/Denmark/DCGC-546391/2022|2022-07-06|2022-07-13	98.8606956813981	exact
hCoV-19/USA/LA-EVTL15007/2022|2022-07-04|2022-07-25	97.1967636888576	exact
hCoV-19/Belgium/AZDelta-2227-04532/2022|2022-07-07|2022-07-14	99.1386271870794	exact
hCoV-19/Belgium/UGent-5401/2022|2022-07-29|2022-09-09	98.6280180240769	exact
hCoV-19/Guatemala/8022-LNS/2022|2022-07-12|2022-12-20	99.8621756084443	exact
hCoV-19/Germany/HH-hpi-p16585/2022|2022-07|2022-08-20	99.3806799057556	exact
hCoV-19/Brazil/CE-FIOCRUZ-97069CE/2022|2022-07-01|2022-07-29	98.8560885608856	exact
hCoV-19/Tianjin/TJCDC-1077/2022|2022-07-27|2023-02-15	99.2594826430773	exact
hCoV-19/USA/IL-C22WGS5022/2022|2022-07-10|2022-08-04	98.5382573339158	exact
hCoV-19/Estonia/RC0710193/2022|2022-07-09|2022-08-10	99.2534540418201	exact
hCoV-19/Israel/ICH-741247929/2022|2022-07-11|2022-07-18	96.8090130203063	exact
hCoV-19/USA/CA-HLX-STM-SQFVE63ZU/2022|2022-07-18|2022-08-10	99.5503959200107	exact
hCoV-19/Spain/VC-CVA_ALIC-112355/2022|2022-07-04|2022-08-02	98.4352917423784	exact
hCoV-19/Denmark/DCGC-547290/2022|2022-07-09|2022-07-14	99.5570023827902	exact
hCoV-19/Japan/TKYnat4125/2022|2022-07-07|2022-08-02	99.7580238615359	exact
hCoV-19/Belgium/CHUNamur14230502/2022|2022-07-09|2022-07-25	99.9966054516447	exact
hCoV-19/USA/NY-PRL-220803_01A19/2022|2022-07-29|2022-08-15	95.1261294548386	exact
hCoV-19/USA/DC-CDC-LC0774446/2022|2022-07-14|2022-07-26	99.5574025271978	exact
hCoV-19/SouthKorea/KDCA94066/2022|2022-07-09|2022-08-05	99.7243604827053	exact
hCoV-19/Italy/VEN-IZSVe-22RS8239-6_TV/2022|2022-07-14|2022-07-22	97.1784092819909	exact
hCoV-19/England/PHEC-YYGDYER/2022|2022-07-11|2022-07-26	99.7983532179466	exact
hCoV-19/Israel/ICH-741180288/2022|2022-07-25|2022-08-04	98.5805535841022	exact
hCoV-19/Denmark/DCGC-552128/2022|2022-07-13|2022-07-26	98.2220355592888	exact
hCoV-19/Canada/ON-PHL-22-33904/2022|2022-07-29|2022-08-08	99.1621239652736	exact
hCoV-19/USA/CA-HLX-STM-2JETGVTMU/2022|2022-07-14|2022-08-10	99.432904936076	exact
hCoV-19/USA/CA-FG-288868/2022|2022-07-09|2022-07-21	98.9547623848894	exact
hCoV-19/USA/CA-HLX-STM-3N8BMSAFF/2022|2022-07-15|2022-08-10	99.6007247349349	exact
hCoV-19/Denmark/DCGC-547441/2022|2022-07-06|2022-07-14	99.8016740058489	exact
hCoV-19/NewZealand/22ZA0063/2022|2022-07-08|2022-08-26	99.207473357615	exact
hCoV-19/Japan/RIMD13115/2022|2022-07-15|2022-08-31	99.3399008175848	exact
hCoV-19/USA/PA-CDC-STM-KV9XHQMQY/2022|2022-07-08|2022-07-21	99.0707816169071	exact
hCoV-19/Germany/BW-RKI-I-923241/2022|2022-07-17|2022-08-11	99.0312563289003	exact
hCoV-19/India/WB-INSACOG-1931300699679/2022|2022-07-16|2022-08-08	99.4253066711477	exact
hCoV-19/Croatia/39990/2022|2022-07-22|2022-08-22	98.7938781715599	exact
hCoV-19/Germany/HB-RKI-I-909370/2022|2022-07-03|2022-07-19	99.3632707774799	exact
hCoV-19/Canada/QC-L00507079001/2022|2022-07-25|2022-08-10	99.1955299740819	exact
hCoV-19/Ghana/NMIMR-N-22-4412/2022|2022-07-21|2022-12-24	99.3176241218192	exact
hCoV-19/Sweden/C-03_SE600_500000193165SP/2022|2022-07-28|2023-05-25	96.8089751771859	exact
hCoV-19/India/MH-ICMR-NIV-INSACOG-NIV2221020/2022|2022-07-04|2022-08-11	99.1477939942963	exact
hCoV-19/USA/CA-FG-289544/2022|2022-07-16|2022-07-29	99.2101902265242	exact
hCoV-19/Japan/TKYkbm33732/2022|2022-07-09|2022-08-10	99.710661777075	exact
hCoV-19/Italy/LOM_Sacco_Var_R30350/2022|2022-07-25|2022-07-29	99.3321475316307	exact
hCoV-19/Turkey/HSGM-IST-03552/2022|2022-07-02|2022-08-08	99.4513447103571	exact
hCoV-19/Denmark/DCGC-543348/2022|2022-07-01|2022-07-07	98.6587784463343	exact
hCoV-19/Germany/NW-RKI-I-900937/2022|2022-07-04|2022-07-19	99.5810991957105	exact
hCoV-19/Germany/BW-ChVir-LB-220805-5571/2022|2022-07-28|2022-08-08	99.6827111321137	exact
hCoV-19/France/NAQ-HCL722003582301/2022|2022-07-18|2022-08-18	98.882325300396	exact
hCoV-19/Peru/ICA-INS-25663/2022|2022-07-21|2022-09-05	99.5676943699732	exact
hCoV-19/Brazil/SP-IB_CEVC_2202225/2022|2022-07-26|2022-08-05	93.1315366049879	exact
hCoV-19/Canada/un-NML-485716/2022|2022-07-31|2022-08-26	99.3356938121733	exact
hCoV-19/Germany/RP-RKI-I-907128/2022|2022-07-02|2022-07-19	95.3309752400202	exact
hCoV-19/Japan/RIMD13463/2022|2022-07-20|2022-08-31	99.4906848947862	exact
hCoV-19/Denmark/DCGC-568905/2022|2022-07-19|2022-08-25	99.8386500386568	exact
hCoV-19/England/PHEP-YYFP6F3/2022|2022-07-12|2022-07-29	99.8586715122148	exact
hCoV-19/Croatia/39506/2022|2022-07-14|2022-08-03	99.3243927980272	exact
hCoV-19/Russia/MOW-CRIE-7762017854/2022|2022-07-11|2022-08-11	98.6067066999528	exact
hCoV-19/USA/NY-CDC-LC0780618/2022|2022-07-11|2022-07-28	99.9360721375458	exact
hCoV-19/Germany/SH-RKI-I-948447/2022|2022-07-28|2022-08-18	95.5388083302493	exact
hCoV-19/USA/CA-LACPHL-AY00337/2022|2022-07-27|2023-07-19	99.5985967752817	exact
hCoV-19/Sweden/48609866X5/2022|2022-07-12|2022-09-22	99.3617735975815	exact
hCoV-19/Israel/ICH-741181906/2022|2022-07-29|2022-08-15	98.6977589339794	exact
hCoV-19/Singapore/8732/2022|2022-07-15|2022-07-25	99.6873949579832	exact
hCoV-19/Germany/SN-RKI-I-951296/2022|2022-07-29|2022-08-18	99.5073726541555	exact
hCoV-19/Austria/LB-R00092-S095/2022|2022-07-26|2022-08-03	99.0756613223085	exact
hCoV-19/SouthKorea/KDCA96631/2022|2022-07-27|2022-08-19	99.8689031564086	exact
hCoV-19/Germany/HB-RKI-I-947238/2022|2022-07-28|2022-08-12	98.0855629316704	exact
hCoV-19/Mexico/YUC-INMEGEN-82-321/2022|2022-07-12|2022-07-26	99.0512397806413	exact
hCoV-19/India/CT-AIIMSR-VRDL-INSACOG-0441/2022|2022-07-18|2022-08-10	99.5869988583708	exact
hCoV-19/Slovakia/BA_22_00035285/2022|2022-07-26|2022-08-23	98.122946973252	exact
hCoV-19/USA/CT-CDC-LC0796124/2022|2022-07-21|2022-08-05	96.8854018069425	exact
hCoV-19/Sweden/YZX565/2022|2022-07-28|2022-08-19	98.371335504886	exact
hCoV-19/Japan/RIMD13778/2022|2022-07-21|2022-08-31	96.6358396997721	exact
hCoV-19/Israel/ICH-741177653/2022|2022-07-20|2022-07-27	98.5289167171615	exact
hCoV-19/Israel/SMC-7090737/2022|2022-07-12|2022-07-20	99.2025035332122	exact
hCoV-19/Norway/28519/2022|2022-07-14|2022-08-18	99.5845717373683	exact
hCoV-19/Denmark/DCGC-558090/2022|2022-07-22|2022-08-06	99.8016139878951	exact
hCoV-19/Denmark/DCGC-549433/2022|2022-07-12|2022-07-19	99.1934128717863	exact
hCoV-19/France/BFC-HMN-22072120162/2022|2022-07-04|2022-07-28	99.6268531280465	exact
hCoV-19/India/OR-ILSGS18059/2022|2022-07-16|2022-08-04	98.6815687324321	exact
hCoV-19/USA/CA-HLX-STM-2YGPB9RRC/2022|2022-07-24|2022-08-18	99.7215232343567	exact
hCoV-19/Germany/TH-RKI-I-959558/2022|2022-07-29|2022-08-29	99.2866276330843	exact
hCoV-19/NewZealand/22YA0253/2022|2022-07-13|2022-08-26	98.7148350536329	exact
hCoV-19/Israel/ICH-741181656/2022|2022-07-30|2022-08-04	99.3273999592364	exact
hCoV-19/USA/TX-CDC-STM-RA4XTSNKM/2022|2022-07-08|2022-07-21	98.7065210106561	exact
hCoV-19/France/OCC-ChuMtp-99226439722/2022|2022-07-06|2022-07-25	98.4642269045939	exact
hCoV-19/Japan/TKYmbc4011/2022|2022-07-15|2022-09-27	99.414594758268	exact
hCoV-19/Indonesia/JK-NIHRD-WGS_22_12736/2022|2022-07-27|2022-08-08	99.5224482932571	exact
hCoV-19/Russia/MOW-PMVL-DZ-32600559420/2022|2022-07-12|2022-11-22	99.1084345456381	exact
hCoV-19/France/OCC-GENBIO-X96GN1920139/2022|2022-07-15|2022-07-25	99.9154720043278	exact
hCoV-19/Netherlands/ZH-LUMC-2874/2022|2022-07-10|2022-07-28	99.2169040707487	exact
hCoV-19/Germany/SN-RKI-I-932050/2022|2022-07-18|2022-08-11	99.4633033677714	exact
hCoV-19/SouthKorea/KDCA96732/2022|2022-07-28|2022-08-18	97.8238167424625	exact
hCoV-19/Spain/VC-FISABIO-112150/2022|2022-07-20|2022-09-19	98.9513662487816	exact
hCoV-19/England/PHEC-YYGJW6Z/2022|2022-07-14|2022-08-04	98.4082742872494	exact
hCoV-19/USA/OR-UW-22072045136/2022|2022-07-20|2022-08-11	98.5851457265972	exact
hCoV-19/USA/CA-CDPH-FS48101809/2022|2022-07-09|2022-08-03	97.3487012332404	exact
hCoV-19/France/NAQ-ALPIGENE-2207210019/2022|2022-07-18|2022-08-09	99.9091459721381	exact
hCoV-19/Denmark/DCGC-551640/2022|2022-07-13|2022-07-24	99.7008302800094	exact
hCoV-19/USA/TX-HMH-M-109492/2022|2022-07-26|2022-08-08	99.1301427371956	exact
hCoV-19/Germany/HH-hpi-p16629/2022|2022-07|2022-08-20	99.1831932773109	exact
hCoV-19/NewZealand/22ZA0247/2022|2022-07-12|2022-08-26	99.8954539322811	exact
hCoV-19/Latvia/108928/2022|2022-07-21|2023-01-23	95.0389627838237	exact
hCoV-19/Denmark/DCGC-554425/2022|2022-07-24|2022-07-29	99.0957679249723	exact
hCoV-19/England/PHEC-YYGOTGH/2022|2022-07-28|2022-08-12	99.1195940723815	exact
hCoV-19/Brazil/SP-IB_CEVC_2201431/2022|2022-07-07|2022-07-28	99.5206489675516	exact
hCoV-19/Germany/BW-RKI-I-919312/2022|2022-07-16|2022-08-10	99.2093664838677	exact
hCoV-19/Peru/LIM-INS-24106/2022|2022-07-17|2022-08-19	98.3329420051655	exact
hCoV-19/Norway/28822/2022|2022-07-22|2022-09-09	99.7028532838089	exact
hCoV-19/India/CG-AIIMSR-VRDL-INSACOG-0752/2022|2022-07-30|2022-08-26	99.0231949246417	exact
hCoV-19/England/LSPA-3ED02DF/2022|2022-07-07|2022-07-26	98.6870013129987	exact
hCoV-19/Poland/2207-054_wsselodz/2022|2022-07-05|2022-07-18	99.0852305696829	exact
hCoV-19/USA/WA-PHL-025350/2022|2022-07-08|2022-08-08	98.6539635180037	exact
hCoV-19/Austria/LB-R00092-S102/2022|2022-07-26|2022-08-03	99.3277536889516	exact
hCoV-19/Denmark/DCGC-556463/2022|2022-07-26|2022-08-03	99.7916316585448	exact
hCoV-19/USA/FL-BPHL-11137/2022|2022-07-07|2022-07-27	98.6373729897046	exact
hCoV-19/USA/NY-Wadsworth-22035172-01/2022|2022-07-11|2022-10-24	99.0058637190807	exact
hCoV-19/Germany/NW-RKI-I-930717/2022|2022-07-22|2022-08-11	94.8230800160836	exact
hCoV-19/Denmark/DCGC-556036/2022|2022-07-22|2022-08-02	97.6597175521184	exact
hCoV-19/Belgium/UGent-5151/2022|2022-07-12|2022-09-09	98.7358795051103	exact
hCoV-19/USA/CA-CDPH-500067536/2022|2022-07-04|2022-08-29	99.3136628200384	exact
hCoV-19/USA/TX-PHH-CS-01610/2022|2022-07-18|2022-08-24	99.7648165569144	exact
hCoV-19/Japan/RIMD11818/2022|2022-07-09|2022-08-08	99.356783919598	exact
hCoV-19/Russia/MOW-PMVL-DZ-35016881856/2022|2022-07-27|2022-11-22	98.6172154980053	exact
hCoV-19/Sweden/01_SE100_22CS506491/2022|2022-07-20|2022-08-04	99.3599839158262	exact
hCoV-19/USA/CA-FG-288289/2022|2022-07-01|2022-07-21	99.6543508171415	exact
hCoV-19/Denmark/DCGC-568227/2022|2022-07-20|2022-08-25	97.7880710233948	exact
hCoV-19/USA/CO-CDPHE-2103460125/2022|2022-07-04|2022-08-05	99.1519720016153	exact
hCoV-19/Sweden/261700939287/2022|2022-07-01|2022-08-04	99.0432388881429	exact
hCoV-19/Japan/RIMD18581/2022|2022-07-13|2022-12-28	97.4366706875754	exact
hCoV-19/USA/CA-FG-288262/2022|2022-07-04|2022-07-21	98.6897802862326	exact
hCoV-19/USA/NC-UNC-7119/2022|2022-07-07|2022-07-22	99.1292654227601	exact
hCoV-19/France/GES-HMN-22072290195/2022|2022-07-25|2022-08-23	98.5008907263621	exact
hCoV-19/USA/CA-CDC-LC0793145/2022|2022-07-20|2022-08-05	97.8757839368804	exact
hCoV-19/England/QEUH-3F171A1/2022|2022-07-22|2022-08-02	97.1690739167375	exact
hCoV-19/USA/CA-CDC-LC0754351/2022|2022-07-01|2022-07-13	99.85484742101	exact
hCoV-19/Japan/PG-278020/2022|2022-07-09|2022-07-29	99.8318253674616	exact
hCoV-19/Sweden/01_SE100_22CS104978/2022|2022-07-11|2022-08-04	99.4839487969975	exact
hCoV-19/Australia/QLD0x00FFFE/2022|2022-07-06|2022-07-21	98.7379686343138	exact
hCoV-19/Denmark/DCGC-557669/2022|2022-07-28|2022-08-04	99.784866718209	exact
hCoV-19/Israel/CVL-8008440/2022|2022-07-07|2022-07-18	97.8614286193142	exact
hCoV-19/Israel/ICH-741248137/2022|2022-07-11|2022-07-18	99.2327882091662	exact
hCoV-19/Brazil/SP-FIOCRUZ-120290CE/2022|2022-07-06|2022-10-20	98.6524537409493	exact
hCoV-19/USA/UT-UPHL-220822595249/2022|2022-07-28|2022-08-25	98.9442894126349	exact
hCoV-19/England/PHEC-YYGMR4M/2022|2022-07-17|2022-08-08	92.2043010752688	exact
hCoV-19/Denmark/DCGC-545789/2022|2022-07-05|2022-07-12	98.7042196784048	exact
hCoV-19/USA/CO-CDPHE-2103456065/2022|2022-07-01|2022-08-05	98.8477946857469	exact
hCoV-19/Israel/SMC-7096728/2022|2022-07-29|2022-08-09	99.3169123090383	exact
hCoV-19/Romania/PH_528521/2022|2022-07-26|2022-08-11	98.8219806926349	exact
hCoV-19/Australia/QLD0x0104FF/2022|2022-07-08|2022-08-01	95.7077933007911	exact
hCoV-19/Luxembourg/LNS0769467/2022|2022-07-25|2022-08-31	99.5443806952413	exact
hCoV-19/Germany/SL-RKI-I-923989/2022|2022-07-12|2022-08-11	98.3311551221474	exact
hCoV-19/Germany/HH-RKI-I-904992/2022|2022-07-02|2022-07-19	98.7274691149666	exact
hCoV-19/Germany/BB-RKI-I-915085/2022|2022-07-11|2022-07-19	99.0656412332186	exact
hCoV-19/Japan/PG-284225/2022|2022-07-11|2022-08-10	98.0351254962654	exact
hCoV-19/Reunion/ChuReu-722072548201/2022|2022-07-25|2022-08-11	99.9729647527965	exact
hCoV-19/Netherlands/ZH-NMDL-02352/2022|2022-07-10|2022-07-26	99.2329526255322	exact
hCoV-19/India/TN-CDFD-J7-1032/2022|2022-07-17|2022-08-10	99.0088697755678	exact
hCoV-19/USA/CA-OC-3416/2022|2022-07-12|2022-08-01	99.4919930022877	exact
hCoV-19/USA/KY-22144_220728S/2022|2022-07-19|2022-09-27	98.9446355114977	exact
hCoV-19/Denmark/DCGC-542635/2022|2022-07-01|2022-07-06	97.3793705120462	exact
hCoV-19/Philippines/PH-VUI-121659/2022|2022-07-29|2022-09-20	99.5275115608873	exact
hCoV-19/Japan/TKYkbm48910/2022|2022-07-21|2022-09-20	99.6702890017831	exact
hCoV-19/USA/CA-HLX-STM-Y8DRE4EY8/2022|2022-07-08|2022-08-03	99.0681460128046	exact
hCoV-19/Norway/26994/2022|2022-07-01|2022-08-03	99.4021885976763	exact
hCoV-19/NorthernMarianaIslands/MP-CDC-2-6318911/2022|2022-07-26|2022-09-14	98.6639812017456	exact
hCoV-19/Japan/PG-290025/2022|2022-07-19|2022-08-26	99.8822460720654	exact
hCoV-19/Canada/QC-L00499410001/2022|2022-07-05|2022-07-20	99.1219512195122	exact
hCoV-19/CzechRepublic/UMTM485648/2022|2022-07-08|2022-08-18	99.5611814345991	exact
hCoV-19/Australia/NSW-ICPMR-31262/2022|2022-07-31|2022-08-12	99.9353169469599	exact
hCoV-19/France/ARA-GENBIO-14291991135/2022|2022-07-18|2022-07-26	98.9785001898057	exact
hCoV-19/Latvia/22338789/2022|2022-07-26|2023-01-23	99.0993118337606	exact
hCoV-19/England/PHEC-YYGP876/2022|2022-07-26|2022-08-08	98.3115706085731	exact
hCoV-19/Spain/MC-HCUVA-51003548/2022|2022-07-02|2022-07-28	99.1305812973884	exact
hCoV-19/Brazil/SP-IMTSP-CD33673/2022|2022-07-01|2023-02-17	92.3058870859595	exact
hCoV-19/USA/CA-CDC-LC0805107/2022|2022-07-24|2022-08-08	98.7415881561238	exact
hCoV-19/Singapore/9101/2022|2022-07-24|2022-08-02	99.5742541066041	exact
hCoV-19/USA/UT-UPHL-220722959168/2022|2022-07-07|2022-07-27	99.1060626428283	exact
hCoV-19/France/OCC-HCL722003628201/2022|2022-07-18|2022-08-18	97.314084270606	exact
hCoV-19/England/LSPA-3EAD03B/2022|2022-07-01|2022-07-08	99.2529779931355	exact
hCoV-19/NorthernIreland/NIRE-01e14c/2022|2022-07-08|2022-09-22	98.0024213075061	exact
hCoV-19/Israel/ICH-741177167/2022|2022-07-18|2022-07-27	99.0488484272029	exact
hCoV-19/Russia/TYU-RII-MH73059S/2022|2022-07-28|2022-09-09	99.8485817154009	exact
hCoV-19/England/PHEC-YYGPQ47/2022|2022-07-25|2022-08-08	98.4728981372714	exact
hCoV-19/Denmark/DCGC-549830/2022|2022-07-15|2022-07-21	99.8689031564086	exact
hCoV-19/Croatia/41803/2022|2022-07-30|2022-09-09	97.5948383609769	exact
hCoV-19/Russia/MOW-CRIE-7763224635/2022|2022-07-18|2022-08-11	92.0438543552605	exact
hCoV-19/Spain/CM-HGUCR-895623/2022|2022-07-20|2022-08-05	99.077627415337	exact
hCoV-19/USA/CA-HLX-STM-45R5Y89WS/2022|2022-07-10|2022-08-03	99.5834453104004	exact
hCoV-19/Australia/NSW-ICPMR-31094/2022|2022-07-30|2022-08-12	99.9931894027106	exact
hCoV-19/Germany/HB-RKI-I-920732/2022|2022-07-08|2022-08-11	99.5174262734584	exact
hCoV-19/Belgium/UGent-5170/2022|2022-07-25|2022-09-09	99.7915545992469	exact
hCoV-19/Ireland/D-NVRL-S22IRL00417589/2022|2022-07-19|2022-08-12	99.3637006362994	exact
hCoV-19/Netherlands/ZH-NMDL-02522/2022|2022-07-29|2022-08-16	97.7870874016014	exact
hCoV-19/Peru/HUV-INS-26915/2022|2022-07-28|2022-09-14	99.584074061651	exact
hCoV-19/USA/CA-CDPH-FS48102955/2022|2022-07-22|2022-08-12	99.3143744933802	exact
hCoV-19/USA/CA-HLX-STM-YNDT2XRDP/2022|2022-07-05|2022-07-26	99.698027110455	exact
hCoV-19/USA/WI-MHDL-2022070396/2022|2022-07-09|2022-08-02	99.2260582811764	exact
hCoV-19/USA/CA-FG-290257/2022|2022-07-23|2022-08-13	99.7245734246943	exact
hCoV-19/Peru/CAJ-INS-23578/2022|2022-07-11|2022-08-12	99.5807198202127	exact
hCoV-19/Spain/CL-35301/2022|2022-07-27|2022-08-30	99.8924225105897	exact
hCoV-19/USA/CA-SEARCH-201008/2022|2022-07-06|2022-10-15	99.5730805432298	exact
hCoV-19/England/PHEC-YYGW8NG/2022|2022-07-12|2022-08-22	99.4124953838923	exact
hCoV-19/USA/PA-VSP16567/2022|2022-07-10|2022-08-19	99.5194892473118	exact
hCoV-19/Denmark/DCGC-547797/2022|2022-07-10|2022-07-15	99.7783449758195	exact
hCoV-19/Israel/SMC-7088116/2022|2022-07-06|2022-07-12	99.1086802390357	exact
hCoV-19/Denmark/DCGC-558624/2022|2022-07-30|2022-08-08	99.3370574774532	exact
hCoV-19/France/GES-IPP44282/2022|2022-07-04|2022-07-22	99.7947233813434	exact
hCoV-19/Slovenia/213131/2022|2022-07-20|2022-09-14	98.9426336813132	exact
hCoV-19/England/PHEC-YYGRKDN/2022|2022-07-07|2022-07-28	99.5662845039169	exact
hCoV-19/Scotland/LSPA-3EAE37D/2022|2022-07-02|2022-07-10	99.2217237629146	exact
hCoV-19/USA/FL-CDC-LC0768597/2022|2022-07-07|2022-07-21	99.9350693732486	exact
hCoV-19/France/CVL-ChuTo-9800093742/2022|2022-07-18|2022-08-08	98.9349394310603	exact
hCoV-19/Japan/TKYmbc5536/2022|2022-07-20|2022-09-16	98.9772230259395	exact
hCoV-19/Australia/QLD0x010985/2022|2022-07-26|2022-08-18	98.574447388723	parent
hCoV-19/Brazil/SP-IB_CEVC_2201569/2022|2022-07-07|2022-07-28	99.7681139938164	exact
hCoV-19/Denmark/DCGC-561342/2022|2022-07-31|2022-08-11	99.5462032337221	exact
hCoV-19/India/GJ-INSACOG-GBRC8062/2022|2022-07-12|2022-08-12	99.3587591485933	exact
hCoV-19/Germany/BY-RKI-I-930352/2022|2022-07-22|2022-08-11	93.5100763718333	exact
hCoV-19/USA/NC-UNC-R221403/2022|2022-07-17|2022-08-27	99.6506432866405	exact
hCoV-19/Denmark/DCGC-554854/2022|2022-07-24|2022-07-29	99.3241425689307	exact
hCoV-19/France/NAQ-CHUP-2207110553/2022|2022-07-11|2022-08-03	97.0985358662512	parent
hCoV-19/USA/NC-CDC-LC0794468/2022|2022-07-18|2022-08-05	98.9265460437483	exact
hCoV-19/India/KA-NIMH-5481/2022|2022-07-29|2022-08-10	97.01301759225	exact
hCoV-19/France/IDF-cerba-22Q0676895/2022|2022-07-25|2022-08-11	98.6368977673326	exact
hCoV-19/England/PHEP-YYFX614/2022|2022-07-16|2022-08-03	99.1991385692173	exact
hCoV-19/USA/SC-3651/2022|2022-07-11|2022-07-20	99.236153173161	exact
hCoV-19/Denmark/DCGC-562491/2022|2022-07-14|2022-08-15	99.8016740058489	exact
hCoV-19/Bulgaria/22BG_EU_021597_Pl204/2022|2022-07-11|2022-09-09	99.3276799891888	exact
hCoV-19/Japan/TKYmbc5555/2022|2022-07-20|2022-09-16	96.1343067658043	exact
hCoV-19/Austria/LB-R00092-S304/2022|2022-07-25|2022-08-03	98.8269301872206	exact
hCoV-19/Spain/CT-HUGTiPM105YA3F8/2022|2022-07-05|2022-07-19	97.9829220735561	exact
hCoV-19/Spain/VC-FISABIO-112166/2022|2022-07-21|2022-09-19	98.9074528523885	exact
hCoV-19/USA/PA-BOL-M22101637/2022|2022-07-05|2022-07-26	97.6142405276264	exact
hCoV-19/Israel/SMC-7088873/2022|2022-07-03|2022-07-17	99.0267394086347	exact
hCoV-19/Denmark/DCGC-559299/2022|2022-07-27|2022-08-08	99.798312548321	exact
hCoV-19/USA/NY-PRL-220725_01G11/2022|2022-07-23|2022-08-01	99.4861460957179	exact
hCoV-19/Thailand/CONI-3471/2022|2022-07-21|2022-08-04	98.9033977798023	exact
hCoV-19/Sweden/01_SE100_22CS506139/2022|2022-07-06|2022-07-18	98.998022854462	exact
hCoV-19/Philippines/PGCV_0028_2233/2022|2022-07-29|2022-11-03	99.5810991957105	exact
hCoV-19/Finland/THL-202215992/2022|2022-07-11|2022-08-08	99.0703762123704	exact
hCoV-19/Peru/TUM-INS-26138/2022|2022-07-26|2022-09-09	98.8529648510867	exact
hCoV-19/USA/CO-CDPHE-2103558973/2022|2022-07-13|2022-09-16	99.2130485959307	exact
hCoV-19/USA/CA-HLX-STM-Q5FG4Q6M7/2022|2022-07-29|2022-08-25	93.559526603413	exact
hCoV-19/Germany/BY-RKI-I-916554/2022|2022-07-13|2022-08-10	99.0546041785822	exact
hCoV-19/USA/NY-PRL-220719_01H12/2022|2022-07-16|2022-07-25	99.1466774171874	exact
hCoV-19/India/KA-SLS-41029/2022|2022-07-19|2022-09-15	99.330597416577	exact
hCoV-19/Germany/NI-RKI-I-916469/2022|2022-07-04|2022-08-10	99.1054051285553	exact
hCoV-19/England/PHEC-YYF4PQ7/2022|2022-07-02|2022-07-15	99.58317926653	exact
hCoV-19/Brazil/CE-FIOCRUZ-120167CE/2022|2022-07-11|2022-10-20	96.3860273145197	exact
hCoV-19/USA/TX-HMH-M-106028/2022|2022-07-08|2022-07-22	97.4738822264772	exact
hCoV-19/USA/NY-PRL-220713_04B21/2022|2022-07-10|2022-07-25	98.8433475673313	exact
hCoV-19/Australia/QLD0x010996/2022|2022-07-27|2022-08-18	96.6406276192711	exact
hCoV-19/USA/NY-PRL-220727_01D16/2022|2022-07-25|2022-08-08	99.6173340941895	exact
hCoV-19/Denmark/DCGC-555711/2022|2022-07-23|2022-08-02	99.8183897222035	exact
hCoV-19/USA/CA-HLX-STM-G7VW67WXD/2022|2022-07-28|2022-08-18	99.2517029629878	exact
hCoV-19/Germany/BE-RKI-I-935422/2022|2022-07-27|2022-08-11	99.0487231068226	exact
hCoV-19/NorthMacedonia/IPH-MKD-6610/2022|2022-07-07|2022-07-16	98.9300328704635	exact
hCoV-19/Scotland/PLYM-3EFC3F8/2022|2022-07-20|2022-07-28	99.148664109294	exact
hCoV-19/Singapore/8980/2022|2022-07-22|2022-08-02	94.9973103819258	parent
hCoV-19/USA/LA-EVTL15268/2022|2022-07-06|2022-07-30	98.5133230418149	exact
hCoV-19/Germany/RP-RKI-I-910262/2022|2022-07-09|2022-07-19	96.7190497021907	exact
hCoV-19/England/PHEP-YYFOQCW/2022|2022-07-21|2022-08-08	99.8855912241739	exact
hCoV-19/Israel/SMC-7087723/2022|2022-07-05|2022-07-12	98.882493520482	exact
hCoV-19/Israel/SMC-7087739/2022|2022-07-05|2022-07-12	98.4992260582812	exact
hCoV-19/NewZealand/22XA0411/2022|2022-07-15|2022-08-26	98.3808399392815	exact
hCoV-19/Brazil/RJ-FIOCRUZ-16509/2022|2022-07-01|2022-07-27	99.7243790124702	exact
hCoV-19/NewZealand/22YA0225/2022|2022-07-12|2022-08-26	99.4030756778632	exact
hCoV-19/Singapore/8598/2022|2022-07-17|2022-07-25	99.4465872882777	exact
hCoV-19/SouthKorea/KDCA92894/2022|2022-07-02|2022-08-05	99.6799730503621	exact
hCoV-19/Slovakia/BA_22_00035343/2022|2022-07-25|2022-08-23	99.6346082933861	exact
hCoV-19/Sweden/71189627X5/2022|2022-07-07|2022-08-04	99.247792068236	exact
hCoV-19/USA/HI-H2213825/2022|2022-07-11|2022-08-02	99.266511893947	exact
hCoV-19/USA/NY-Wadsworth-22035194-01/2022|2022-07-13|2022-08-18	86.7557020789881	exact
hCoV-19/Greece/30110/2022|2022-07-04|2022-07-28	98.0702940182494	exact
hCoV-19/Canada/ON-PHL-22-30777/2022|2022-07-13|2022-07-25	98.3208829665523	exact
hCoV-19/Germany/BW-RKI-I-933476/2022|2022-07-22|2022-08-11	98.7912347638181	exact
hCoV-19/Denmark/DCGC-563747/2022|2022-07-10|2022-08-16	99.7680594305691	exact
hCoV-19/Canada/ON-PHL-22-29943/2022|2022-07-08|2022-07-19	98.38818224645	exact
hCoV-19/Scotland/SCOT-17044/2022|2022-07-16|2022-08-10	97.7249815175751	exact
hCoV-19/Croatia/40383/2022|2022-07-26|2022-08-23	98.804134855753	exact
hCoV-19/SouthAfrica/NICD-N48755/2022|2022-07-09|2022-08-30	98.1327165742662	exact
hCoV-19/Wales/PHWC-PKYMUK/2022|2022-07-04|2022-07-29	98.6448410036227	exact
hCoV-19/France/ARA-HMN-22072200547/2022|2022-07-11|2022-08-16	99.2503445725619	exact
hCoV-19/Guatemala/8207-LNS/2022|2022-07-24|2022-12-20	94.9917594430056	exact
hCoV-19/Luxembourg/LNS0330025/2022|2022-07-05|2022-07-21	99.3751266635142	exact
hCoV-19/England/PHEC-YYGYPGB/2022|2022-07-07|2022-07-22	99.0295826197911	exact
hCoV-19/USA/CA-SEARCH-202606/2022|2022-07-08|2022-10-14	99.1573505220398	exact
hCoV-19/Israel/ICH-741177233/2022|2022-07-19|2022-07-27	99.2220938922481	exact
hCoV-19/USA/MD-ASC-210797275/2022|2022-07-26|2022-09-14	94.7729744426319	exact
hCoV-19/Canada/ON-PHL-22-28101/2022|2022-07-03|2022-07-19	99.0608906392002	exact
hCoV-19/USA/MD-IGS-012219800094A/2022|2022-07-26|2022-09-22	98.6238064494206	exact
hCoV-19/Germany/HH-RKI-I-917785/2022|2022-07-08|2022-08-10	98.491603258137	parent
hCoV-19/Japan/TKYkbm29939/2022|2022-07-05|2022-08-09	99.3429254978603	exact
hCoV-19/USA/TX-UTEP-B002526946/2022|2022-07-19|2023-02-28	99.4214046822742	exact
hCoV-19/Germany/BW-RKI-I-939598/2022|2022-07-30|2022-08-11	98.5095717121421	exact
hCoV-19/Sweden/PEP444794/2022|2022-07-20|2022-08-04	99.4121598925092	exact
hCoV-19/England/LSPA-3F013C2/2022|2022-07-21|2022-08-01	99.4109529098926	exact
hCoV-19/Israel/SMC-7095079/2022|2022-07-24|2022-07-31	98.8828319536981	exact
hCoV-19/England/PHEC-YYFHN15/2022|2022-07-01|2022-07-18	99.4790266200592	exact
hCoV-19/Denmark/DCGC-546932/2022|2022-07-08|2022-07-13	99.8251513113652	exact
hCoV-19/USA/WY-CDC-LC0813296/2022|2022-07-30|2022-08-13	98.1756870679481	exact
hCoV-19/India/WB-INSACOG-1930302066691/2022|2022-07-08|2022-08-08	97.6723065020687	exact
hCoV-19/Japan/PG-332644/2022|2022-07-31|2022-08-26	99.1420496601844	exact
hCoV-19/USA/MD-IGS-112220300392B/2022|2022-07-20|2022-09-22	99.1482797934411	exact
hCoV-19/England/LSPA-3F19637/2022|2022-07-25|2022-08-01	99.003970657514	exact
hCoV-19/USA/MD-IVY-W13J90P9/2022|2022-07-18|2023-07-21	99.0026122061268	exact
hCoV-19/Belgium/rega-44534/2022|2022-07-24|2022-08-30	95.500387897595	exact
hCoV-19/India/INSACOG-AIIMSJ-211066/2022|2022-07-14|2022-09-01	99.3271430493877	exact
hCoV-19/USA/TX-HMH-M-107829/2022|2022-07-18|2022-08-01	98.7772925764192	exact
hCoV-19/USA/KY-CDC-LC0782602/2022|2022-07-12|2022-07-28	99.7538713978054	exact
hCoV-19/Denmark/DCGC-553523/2022|2022-07-22|2022-07-27	99.6293425885366	exact
hCoV-19/Portugal/PT39287/2022|2022-07-05|2022-07-18	99.5052337518091	exact
hCoV-19/USA/NY-PRL-220719_02D01/2022|2022-07-16|2022-07-25	98.3790858446876	exact
hCoV-19/Peru/LOR-INS-30328/2022|2022-07-13|2022-11-02	95.5827603555257	exact
hCoV-19/Mauritius/N48251/2022|2022-07-11|2022-09-14	98.1281618887015	exact
hCoV-19/Denmark/DCGC-563132/2022|2022-07-18|2022-08-16	99.2511752854265	exact
hCoV-19/Germany/BB-RKI-I-931833/2022|2022-07-24|2022-08-11	99.733306326379	exact
hCoV-19/Brazil/MG-LBI-3282/2022|2022-07-26|2023-08-07	98.7395949179389	exact
hCoV-19/USA/MA-CDCBI-CRSP_PIBUBW6OUQFQ62XQ/2022|2022-07-20|2022-08-02	98.808644875495	exact
hCoV-19/USA/CA-HLX-STM-JPQG3TCWG/2022|2022-07-12|2022-08-03	98.329307568438	exact
hCoV-19/France/un-IHU-089024/2022|2022-07|2023-04-28	96.0800835889312	exact
hCoV-19/Peru/ARE-INS-25755/2022|2022-07-20|2022-09-05	99.4968469072857	exact
hCoV-19/USA/AK-PHL21297/2022|2022-07-05|2022-07-26	99.6375595677562	exact
hCoV-19/USA/OK-PHL-0020186/2022|2022-07-14|2022-11-07	99.0826623178065	exact
hCoV-19/France/ARA-HCL022130550501/2022|2022-07-30|2022-08-18	99.5004861041268	exact
hCoV-19/England/LSPA-3ED6C35/2022|2022-07-07|2022-07-26	98.9097516656572	exact
hCoV-19/Netherlands/NB-MVD-CWGS2202965/2022|2022-07-17|2022-07-25	98.318053121208	exact
hCoV-19/USA/CA-OC-3317/2022|2022-07-07|2022-08-01	99.9158759001279	exact
hCoV-19/Singapore/9166/2022|2022-07-20|2022-08-02	98.1497620164913	exact
hCoV-19/USA/AZ-CDC-LC0812748/2022|2022-07-24|2022-08-11	98.0968100515377	exact
hCoV-19/Japan/RIMD15827/2022|2022-07-28|2022-12-22	99.158959924943	exact
hCoV-19/Singapore/8168/2022|2022-07-05|2022-07-12	94.521925707389	exact
hCoV-19/Israel/SMC-7092221/2022|2022-07-17|2022-07-31	96.3523790295444	exact
hCoV-19/Italy/EMR_AUSLRomagna_C069-22-38/2022|2022-07-12|2022-08-01	99.5742236339675	exact
hCoV-19/Austria/AGES-199169/2022|2022-07-26|2023-01-18	99.2362752149046	exact
hCoV-19/SouthKorea/KDCA98959/2022|2022-07-29|2022-08-19	98.7940849530097	exact
hCoV-19/England/QEUH-3F21C3A/2022|2022-07-23|2022-08-03	96.5340870852682	exact
hCoV-19/Austria/AGES-186159/2022|2022-07-04|2023-01-18	97.6988443235894	exact
hCoV-19/France/BRE-cerba-22Q0791858/2022|2022-07-31|2022-10-31	99.3003013056579	exact
hCoV-19/Denmark/DCGC-557200/2022|2022-07-29|2022-08-03	99.4544536117191	exact
hCoV-19/NewZealand/22XA0812/2022|2022-07-26|2022-08-26	99.9257910004722	exact
hCoV-19/NewZealand/22ZA1406/2022|2022-07-31|2022-08-26	98.9710545847109	exact
hCoV-19/Spain/MC-HCUVA-11313837/2022|2022-07-14|2022-08-04	99.0837123126158	exact
hCoV-19/NorthernIreland/NIRE-01de8f/2022|2022-07-06|2022-08-01	99.5022198304857	exact
hCoV-19/Denmark/DCGC-541875/2022|2022-07-01|2022-07-06	99.0457951147398	parent
hCoV-19/Germany/NW-RKI-I-922959/2022|2022-07-16|2022-08-11	99.4430567744549	exact
hCoV-19/Greece/29976/2022|2022-07-05|2022-07-28	99.2431409649953	exact
hCoV-19/Germany/HH-RKI-I-904856/2022|2022-07-02|2022-07-19	99.9527442111659	exact
hCoV-19/Belgium/AZDelta-2227-12234/2022|2022-07-12|2022-07-19	98.9113269043379	exact
hCoV-19/Brazil/RO-LACENRO-110428390/2022|2022-07-22|2022-10-20	99.6010326214504	exact
hCoV-19/Japan/RIMD16905/2022|2022-07-25|2022-12-27	99.1019067725612	exact
hCoV-19/Germany/HH-RKI-I-932893/2022|2022-07-21|2022-08-11	95.3225590128755	exact
hCoV-19/Israel/SMC-7091755/2022|2022-07-13|2022-07-31	98.9355251633767	exact
hCoV-19/Israel/ICH-741248680/2022|2022-07-11|2022-07-18	98.7835128614632	exact
hCoV-19/USA/CA-FG-290928/2022|2022-07-28|2022-08-13	99.1341991341991	exact
hCoV-19/England/PHEP-YYFMHPX/2022|2022-07-06|2022-07-22	99.8452116562353	exact
hCoV-19/Peru/TAC-INS-23408/2022|2022-07-02|2022-08-12	97.2289318303811	exact
hCoV-19/USA/TX-HMH-M-110150/2022|2022-07-31|2022-08-08	98.671230118784	exact
hCoV-19/England/PHEP-YYFMEHR/2022|2022-07-06|2022-07-20	95.7063059425264	exact
hCoV-19/Denmark/DCGC-550382/2022|2022-07-15|2022-07-21	99.2638408013715	exact
hCoV-19/England/PHEC-YYGYM9O/2022|2022-07-01|2022-07-22	99.7917506381835	exact
hCoV-19/Germany/BB-RKI-I-902956/2022|2022-07-04|2022-07-19	99.9257910004722	exact
hCoV-19/England/PLYM-3EF042E/2022|2022-07-16|2022-07-25	97.9406420351302	exact
hCoV-19/Sweden/38225807XXP/2022|2022-07-18|2022-08-04	98.7705744037622	exact
hCoV-19/India/GJ-INSACOG-GBRC8022/2022|2022-07-13|2022-08-12	99.4460484791513	exact
hCoV-19/USA/WA-UW-22072826026/2022|2022-07-28|2022-08-25	99.1152242448897	exact
hCoV-19/Malaysia/UNIMAS-B18137/2022|2022-07-02|2022-09-13	91.932166818381	exact
hCoV-19/Brazil/PR-IMTSP-CD34058/2022|2022-07-15|2022-09-07	99.1251093613298	exact
hCoV-19/Indonesia/JK-GS-FKUNPAD-12838/2022|2022-07-19|2022-08-18	96.3199462275248	exact
hCoV-19/USA/WI-MHDL-2022080380/2022|2022-07-27|2022-09-30	99.1986531986532	exact
hCoV-19/USA/AZ-ASPHL-1462/2022|2022-07-24|2022-07-29	99.9291856348002	exact
hCoV-19/Wales/PHWC-PKNUTN/2022|2022-07-24|2022-08-19	92.0606631246217	exact
hCoV-19/PuertoRico/PR-060722-S-4769/2022|2022-07-06|2022-10-03	98.2038949244896	exact
hCoV-19/Spain/AR-11801300/2022|2022-07-15|2023-06-28	95.5345151759334	exact
hCoV-19/Sweden/22-583884/2022|2022-07-09|2022-08-04	99.2007790725008	exact
hCoV-19/Denmark/DCGC-553709/2022|2022-07-18|2022-07-27	99.6369625869777	exact
hCoV-19/Israel/ICH-741242303/2022|2022-07-03|2022-07-09	99.2327882091662	exact
hCoV-19/Sweden/01_SE100_22CS104932/2022|2022-07-08|2022-07-18	99.3901213055425	exact
hCoV-19/Scotland/SCOT-17506/2022|2022-07-22|2022-08-11	99.8588662253436	exact
hCoV-19/USA/TX-HMH-M-109431/2022|2022-07-26|2022-08-08	97.5235215053764	exact
hCoV-19/Israel/ICH-741242245/2022|2022-07-04|2022-07-09	97.3348588350103	exact
hCoV-19/USA/CA-HLX-STM-4VV4QD9GR/2022|2022-07-13|2022-08-03	98.8383414470371	exact
hCoV-19/Netherlands/NB-PAMM-G15-0017/2022|2022-07-14|2022-08-01	99.8683588739621	exact
hCoV-19/USA/CO-CDPHE-2103456411/2022|2022-07-04|2022-08-05	99.030890369473	exact
hCoV-19/Australia/SA432528/2022|2022-07-28|2022-08-08	99.5354942946582	exact
hCoV-19/Russia/MOW-CRIE-7763073418/2022|2022-07-16|2022-08-11	99.1862850784157	exact
hCoV-19/USA/CA-HLX-STM-DMP4PUYNP/2022|2022-07-29|2022-08-18	99.0011396393377	exact
hCoV-19/Luxembourg/LNS7037490/2022|2022-07-08|2022-07-21	99.2376969001923	exact
hCoV-19/Spain/CL-33883/2022|2022-07-07|2022-08-30	98.4994461042667	exact
hCoV-19/Belgium/UGent-5049/2022|2022-07-13|2022-09-09	99.0376202974628	exact
hCoV-19/USA/CA-FG-289075/2022|2022-07-09|2022-07-21	99.365047369482	exact
hCoV-19/Belgium/AZDelta-2229-01472/2022|2022-07-20|2022-07-26	98.0946940421385	exact
hCoV-19/USA/CA-HLX-STM-G84GS5VWY/2022|2022-07-15|2022-08-10	98.7419484702093	exact
hCoV-19/USA/UT-UPHL-220812499407/2022|2022-07-06|2022-08-22	98.3391049994957	exact
hCoV-19/USA/NJ-PHEL-V22036799/2022|2022-07-30|2022-08-31	97.2777441281378	exact
hCoV-19/Spain/MC-HCUVA-16200665/2022|2022-07-30|2022-08-18	96.5006230844364	exact
hCoV-19/Scotland/SCOT-17371/2022|2022-07-21|2022-08-11	98.8710056785726	exact
hCoV-19/Denmark/DCGC-554665/2022|2022-07-24|2022-07-29	99.3814918148509	exact
hCoV-19/Ireland/OY-NVRL-S22IRL00394486/2022|2022-07-05|2022-08-11	99.9595100718696	exact
hCoV-19/USA/CA-FG-290334/2022|2022-07-26|2022-08-13	97.499495866102	exact
hCoV-19/USA/CA-OC-3581/2022|2022-07-21|2022-08-08	99.6240475311336	exact
hCoV-19/USA/AZ-ASU86094/2022|2022-07-02|2022-07-22	99.6130421615801	exact
hCoV-19/USA/NY-PRL-220708_04C12/2022|2022-07-03|2022-07-18	99.7716434951978	exact
hCoV-19/Sweden/261758673164/2022|2022-07-25|2022-08-19	99.0496658719232	exact
hCoV-19/France/IDF-LBZCentre-EB2207180087/2022|2022-07-18|2022-08-19	98.2968120690832	exact
hCoV-19/USA/TX-HMH-M-110197/2022|2022-07-31|2022-08-08	98.4646912584828	exact
hCoV-19/Ireland/D-NVRL-S22IRL00396185/2022|2022-07-05|2022-08-05	99.9527760912096	exact
hCoV-19/USA/TX-UTEP-B002532526/2022|2022-07-12|2023-02-28	99.0367892976589	exact
hCoV-19/Peru/ICA-INS-24765/2022|2022-07-19|2022-08-30	98.9531606495772	exact
hCoV-19/Slovenia/213981/2022|2022-07-25|2022-09-14	99.167368953312	exact
hCoV-19/Germany/BY-RKI-I-946887/2022|2022-07-25|2022-08-12	99.7916106480237	exact
hCoV-19/USA/CA-HLX-STM-ENUU3EZAZ/2022|2022-07-19|2022-08-10	99.4966949635943	exact
hCoV-19/USA/TX-PHH-SPID1004391600/2022|2022-07-06|2022-09-12	99.2410187215382	exact
hCoV-19/USA/KY-CDC-LC0773521/2022|2022-07-07|2022-07-23	98.39329021827	exact
hCoV-19/Russia/MOW-PMVL-DZ-12382323745/2022|2022-07-24|2022-11-22	99.1209682872405	exact
hCoV-19/Canada/QC-L00503710001/2022|2022-07-18|2022-08-03	99.0510801534424	exact
hCoV-19/Israel/SMC-7088748/2022|2022-07-07|2022-07-17	99.3477237576491	exact
hCoV-19/Denmark/DCGC-563384/2022|2022-07-18|2022-08-16	99.503389034293	exact
hCoV-19/Greece/31748/2022|2022-07-13|2022-08-24	93.3418910245583	exact
hCoV-19/Singapore/8989/2022|2022-07-21|2022-08-02	99.6227050699006	exact
hCoV-19/Japan/KU8395A3713/2022|2022-07-16|2023-04-03	99.075474869726	exact
hCoV-19/USA/IL-RIPHL_120798_G/2022|2022-07-12|2022-07-29	95.0674009257069	exact
hCoV-19/USA/NY-PRL-220727_00E09/2022|2022-07-25|2022-08-08	99.3760483059376	parent
hCoV-19/USA/CO-CDPHE-38583645/2022|2022-07-07|2022-08-16	97.8531529712632	exact
hCoV-19/Australia/QLD0x01028C/2022|2022-07-04|2022-07-28	99.0812411657804	exact
hCoV-19/Japan/PG-284306/2022|2022-07-16|2022-08-10	99.9394408370622	exact
hCoV-19/England/QEUH-3EE0FD5/2022|2022-07-11|2022-07-20	97.7467373572594	exact
hCoV-19/Denmark/DCGC-558036/2022|2022-07-22|2022-08-06	99.7748731561439	exact
hCoV-19/Peru/LIM-INS-22840/2022|2022-07-04|2022-08-04	99.6310210653428	exact
hCoV-19/USA/WA-PHL-025239/2022|2022-07-01|2022-08-08	99.7140454163162	exact
hCoV-19/France/NAQ-HCL722003482401/2022|2022-07-04|2022-07-21	98.8727370617134	exact
hCoV-19/Japan/TKYmbc6541/2022|2022-07-22|2022-09-16	98.3749957945026	exact
hCoV-19/USA/NY-PRL-220708_06C13/2022|2022-07-06|2022-07-18	99.7414285234561	exact
hCoV-19/USA/CA-CDPH-500072288/2022|2022-07-29|2022-09-02	99.1420785250479	exact
hCoV-19/Peru/ICA-INS-22880/2022|2022-07-06|2022-08-04	98.9967789558449	exact
hCoV-19/Denmark/DCGC-548095/2022|2022-07-10|2022-07-15	98.2847918208112	exact
hCoV-19/USA/CA-CDC-STM-YC8HUKUUD/2022|2022-07-26|2022-08-08	99.594218451323	exact
hCoV-19/USA/NM-UNM-TRL_0822_055/2022|2022-07-28|2022-11-07	99.1579588109973	exact
hCoV-19/Slovenia/215046/2022|2022-07-30|2022-09-14	98.9946200403497	exact
hCoV-19/Slovakia/BA_22_00034094/2022|2022-07-18|2022-07-30	99.517377752455	exact
hCoV-19/France/NAQ-HCL722003581701/2022|2022-07-18|2022-08-18	92.7535745452104	exact
hCoV-19/England/PHEP-YYFOA6F/2022|2022-07-22|2022-08-08	99.9259707921125	exact
hCoV-19/Israel/SMC-7099434/2022|2022-07-29|2022-08-09	99.1974371944023	exact
hCoV-19/USA/NC-MCPH-CLT-011069/2022|2022-07-24|2022-08-16	99.8398364286931	exact
hCoV-19/SouthKorea/KDCA92105/2022|2022-07-05|2022-07-29	99.146189787892	exact
hCoV-19/Sweden/01_SE100_22CS506235/2022|2022-07-09|2022-07-18	98.5121640640708	exact
hCoV-19/USA/NY-PRL-220708_05D06/2022|2022-07-03|2022-07-18	98.646606441213	exact
hCoV-19/Estonia/RC0709773/2022|2022-07-01|2022-08-10	98.8953822247745	exact
hCoV-19/India/KA-RFNB-14181/2022|2022-07|2022-07-21	98.8713090799153	exact
hCoV-19/Germany/NW-RKI-I-922338/2022|2022-07-17|2022-08-11	99.2545833053522	exact
hCoV-19/Ecuador/NIC-INSPI-427966/2022|2022-07-26|2022-08-29	99.6030010429634	exact
hCoV-19/Greece/32642/2022|2022-07-12|2022-08-24	99.2399418977806	exact
hCoV-19/USA/WA-UW-22072610140/2022|2022-07-26|2022-08-11	99.6704267463985	exact
hCoV-19/Malaysia/IMR_OS3937/2022|2022-07-13|2022-09-20	86.4079301075269	exact
hCoV-19/Germany/BY-RKI-I-918826/2022|2022-07-14|2022-08-10	98.4557413450863	exact
hCoV-19/Canada/ON-PHL-22-31412/2022|2022-07-14|2022-07-25	99.851941584225	exact
hCoV-19/USA/NJ-CDC-LC0810234/2022|2022-07-29|2022-08-11	96.5675211371981	exact
hCoV-19/USA/AZ-CDC-LC0791897/2022|2022-07-13|2022-08-02	99.1819626136633	exact
hCoV-19/Germany/HH-RKI-I-913349/2022|2022-07-03|2022-07-19	99.1614115121428	exact
hCoV-19/England/PHEC-YYGX6PR/2022|2022-07-26|2022-08-11	99.7345162482777	exact
hCoV-19/Spain/EX-BA_19589292/2022|2022-07-05|2022-11-20	99.5250126326427	exact
hCoV-19/Brazil/SP-IB_CEVC_2202157/2022|2022-07-22|2022-08-05	94.7798974083884	exact
hCoV-19/USA/NY-PRL-220708_01E14/2022|2022-07-05|2022-07-18	99.7313182199832	exact
hCoV-19/Argentina/INEI121572/2022|2022-07-12|2022-09-13	99.581000905038	exact
hCoV-19/India/KA-INSACOG-CBR-SEQ17731/2022|2022-07-21|2022-09-13	97.5397438913723	exact
hCoV-19/Greece/34973/2022|2022-07-27|2022-08-24	99.2566814204142	exact
hCoV-19/Sweden/14429101X5/2022|2022-07-12|2022-09-22	98.6937103327848	exact
hCoV-19/USA/CT-Yale-21291/2022|2022-07-08|2022-07-26	99.34389825376	exact
hCoV-19/Sweden/PEP463891/2022|2022-07-13|2022-08-04	99.4627086201686	exact
hCoV-19/CzechRepublic/FNHK-Ps-006219/2022|2022-07-21|2022-09-07	99.6689077333694	exact
hCoV-19/Germany/BW-RKI-I-900443/2022|2022-07-06|2022-07-19	99.9259832452983	exact
hCoV-19/Germany/RP-RKI-I-930354/2022|2022-07-21|2022-08-11	99.9360764391212	exact
hCoV-19/Canada/QC-L00503193001/2022|2022-07-14|2022-07-27	99.0948246853759	exact
hCoV-19/Germany/BW-RKI-I-907326/2022|2022-07-07|2022-07-19	98.6134482062327	exact
hCoV-19/Belgium/LHUB-ULB_25378624/2022|2022-07-26|2022-10-14	98.897522049559	exact
hCoV-19/Malaysia/IMR_OS3532/2022|2022-07-02|2022-08-30	98.566392479436	exact
hCoV-19/Denmark/DCGC-552392/2022|2022-07-17|2022-07-26	98.5909809328446	exact
hCoV-19/Peru/LIM-INS-25012/2022|2022-07-20|2022-08-30	98.8026964483348	exact
hCoV-19/Sweden/4021079687VN/2022|2022-07-29|2022-08-19	99.1907048591289	exact
hCoV-19/Brazil/CE-FIOCRUZ-132162CE/2022|2022-07-19|2022-12-01	98.4516692416202	exact
hCoV-19/SouthKorea/KDCA96474/2022|2022-07-27|2022-08-19	99.8622080322635	exact
hCoV-19/Denmark/DCGC-556089/2022|2022-07-26|2022-08-02	99.586540724058	exact
hCoV-19/Mexico/CAM-IBT-IMSS-8708/2022|2022-07-25|2022-08-13	98.8377561303326	exact
hCoV-19/Australia/NSW-SAVID-12901/2022|2022-07-07|2022-07-15	99.8282249915797	exact
hCoV-19/Belgium/AZKLINA122-138747/2022|2022-07-16|2022-07-28	99.5844454204534	exact
hCoV-19/Denmark/DCGC-545734/2022|2022-07-05|2022-07-12	99.1022192333558	exact
hCoV-19/Sweden/461848075856/2022|2022-07-06|2022-08-04	99.2780147083515	exact
hCoV-19/USA/LA-EVTL16224/2022|2022-07-26|2022-08-29	99.7111496244945	exact
hCoV-19/Ireland/MH-NVRL-S22IRL00417744/2022|2022-07-19|2022-08-07	99.2376711866694	exact
hCoV-19/USA/NY-PRL-220725_02B24/2022|2022-07-21|2022-08-01	99.8354158269515	exact
hCoV-19/Japan/RIMD17212/2022|2022-07-29|2022-12-27	99.5711030692937	exact
hCoV-19/Japan/PG-284269/2022|2022-07-22|2022-08-10	98.9940450156444	exact
hCoV-19/USA/NY-PRL-220725_02G12/2022|2022-07-21|2022-08-01	99.5000503305036	exact
hCoV-19/Mexico/YUC-INMEGEN-82-110/2022|2022-07-08|2022-07-26	99.2363330529857	exact
hCoV-19/USA/CA-CDC-LC0794070/2022|2022-07-19|2022-08-05	99.7513285188718	exact
hCoV-19/Denmark/DCGC-548854/2022|2022-07-05|2022-07-18	99.9561492275518	exact
hCoV-19/SouthKorea/KDCA99281/2022|2022-07-29|2022-08-19	99.6100709267538	exact
hCoV-19/USA/NE-NM_L355223254/2022|2022-07-26|2022-08-01	99.8584953337152	exact
hCoV-19/Belgium/rega-43696/2022|2022-07-03|2022-08-25	99.9628955002361	exact
hCoV-19/Italy/EMR_AUSLRomagna_C069-22-05/2022|2022-07-09|2022-08-01	99.4797648807513	exact
hCoV-19/France/ARA-HMN-22072200147/2022|2022-07-11|2022-08-09	99.2833832385695	exact
hCoV-19/USA/CA-CDC-LC0813314/2022|2022-07-26|2022-08-13	99.9932562295579	exact
hCoV-19/India/MH-INSACOG-CSIR-NEERI2385/2022|2022-07-18|2022-08-19	98.5953647035216	exact
hCoV-19/Denmark/DCGC-555521/2022|2022-07-24|2022-08-01	99.5425342258401	exact
hCoV-19/Germany/BW-RKI-I-926206/2022|2022-07-21|2022-08-11	99.8957036638294	exact
hCoV-19/Finland/THL-202215747/2022|2022-07-04|2022-08-08	95.9092586999564	exact
hCoV-19/Denmark/DCGC-554682/2022|2022-07-24|2022-07-29	98.931056506101	exact
hCoV-19/USA/CA-CDPH-500068159/2022|2022-07-02|2022-08-24	96.6787805370483	exact
hCoV-19/Germany/BY-RKI-I-920728/2022|2022-07-07|2022-08-11	99.5743967828418	exact
hCoV-19/Israel/ICH-741246175/2022|2022-07-06|2022-07-18	99.1677423738026	exact
hCoV-19/Sweden/DA10317244/2022|2022-07-19|2022-08-04	99.0295174451795	exact
hCoV-19/England/QEUH-3F3099B/2022|2022-07-24|2022-08-05	92.0992690804012	exact
hCoV-19/Germany/NW-RKI-I-930427/2022|2022-07-23|2022-08-11	99.0041382094674	exact
hCoV-19/Germany/NI-RKI-I-929153/2022|2022-07-10|2022-08-11	98.7554979712912	parent
hCoV-19/USA/CA-HLX-STM-WF9VYWVRK/2022|2022-07-19|2022-08-10	98.2407842610622	exact
hCoV-19/Ireland/CN-NVRL-S22IRL00394854/2022|2022-07-05|2022-08-11	99.9831343182891	exact
hCoV-19/USA/NM-UNM-TRL_0722_070/2022|2022-07-05|2022-09-30	99.8482088646023	exact
hCoV-19/USA/CA-FG-288899/2022|2022-07-09|2022-07-21	94.4332459853524	exact
hCoV-19/Germany/BY-MVP-000015692/2022|2022-07-13|2022-08-16	92.3076923076923	exact
hCoV-19/Japan/TKYmbc3487/2022|2022-07-12|2022-09-27	96.3664502237325	exact
hCoV-19/Denmark/DCGC-545953/2022|2022-07-06|2022-07-13	98.9490649027969	exact
hCoV-19/USA/NY-PRL-220727_00B22/2022|2022-07-26|2022-08-08	99.7715667831228	exact
hCoV-19/England/PLYM-3EE8535/2022|2022-07-13|2022-07-22	91.6111447607511	exact
hCoV-19/USA/OR-OHSU-222160126/2022|2022-07-08|2022-09-07	99.458495896677	exact
hCoV-19/Peru/UCA-INS-31895/2022|2022-07-15|2022-11-17	99.3431195120316	exact
hCoV-19/Israel/ICH-741176693/2022|2022-07-17|2022-07-27	97.4760513621849	exact
hCoV-19/Netherlands/ZH-EMC-6438/2022|2022-07-05|2022-07-14	92.1761305678341	exact
hCoV-19/USA/GA-CDC-STM-F7MZQZ5TS/2022|2022-07-16|2022-07-29	88.338583204879	exact
hCoV-19/Brazil/AM-FIOCRUZ-ILMD2204530/2022|2022-07-12|2022-08-11	99.7553932393409	exact
hCoV-19/Indonesia/JK-NIHRD-WGS-22-12135/2022|2022-07-22|2022-08-06	99.1335885553093	exact
hCoV-19/England/PHEP-YYFOWFH/2022|2022-07-19|2022-08-08	99.942795612087	exact
hCoV-19/England/PHEC-YYG1NZR/2022|2022-07-30|2022-08-15	99.6676290874908	exact
hCoV-19/Austria/LB-R00091-S136/2022|2022-07-20|2022-07-27	99.227072621568	exact
hCoV-19/Denmark/DCGC-544663/2022|2022-07-04|2022-07-11	99.409336510387	exact
hCoV-19/Singapore/8086/2022|2022-07-05|2022-07-12	97.8779040531027	exact
hCoV-19/Croatia/41050/2022|2022-07-30|2022-08-23	99.1958644457208	exact
hCoV-19/Spain/CL-COV35509/2022|2022-07-26|2022-08-31	99.4827875734677	exact
hCoV-19/Malaysia/UPM99141S/2022|2022-07-11|2022-07-29	99.2594088736282	exact
hCoV-19/Peru/PIU-INS-26243/2022|2022-07-22|2022-09-09	99.6045576407507	exact
hCoV-19/Germany/NI-RKI-I-921585/2022|2022-07-11|2022-08-11	98.9065706691787	exact
hCoV-19/Indonesia/BA-Labkes-WGS-22-16540/2022|2022-07-22|2022-08-28	97.9440069991251	exact
hCoV-19/Slovenia/209972/2022|2022-07-06|2022-07-26	99.8420168067227	exact
hCoV-19/Japan/TKYhug2768/2022|2022-07-02|2022-08-19	92.1188065525245	exact
hCoV-19/England/PHEC-YYGYJIG/2022|2022-07-04|2022-07-22	99.2006448579297	exact
hCoV-19/Japan/PG-275797/2022|2022-07-01|2022-07-29	99.6299037749815	exact
hCoV-19/USA/CA-CDPH-500070775/2022|2022-07-20|2022-08-29	99.7577633482488	exact
hCoV-19/USA/MN-MDH-28140/2022|2022-07-20|2022-08-05	94.6463422841376	exact
hCoV-19/USA/CA-HLX-STM-F7DXAKWQQ/2022|2022-07-05|2022-07-26	99.3566114871657	exact
hCoV-19/England/PHEP-YYFCTK6/2022|2022-07-02|2022-07-25	99.3371020930076	exact
hCoV-19/Japan/RIMD16725/2022|2022-07-27|2022-12-27	99.5476477683957	exact
hCoV-19/Germany/SH-RKI-I-948745/2022|2022-07-27|2022-08-18	96.9821350469334	exact
hCoV-19/Germany/NW-RKI-I-925525/2022|2022-07-18|2022-08-11	98.7765226427111	exact
hCoV-19/Israel/SMC-7096954/2022|2022-07-29|2022-08-09	99.3505619489871	exact
hCoV-19/Germany/BW-RKI-I-929624/2022|2022-07-25|2022-08-11	99.1271437826043	exact
hCoV-19/Singapore/9184/2022|2022-07-20|2022-08-02	97.3578326180258	exact
hCoV-19/Denmark/DCGC-547159/2022|2022-07-09|2022-07-14	99.0587918921644	exact
hCoV-19/Spain/AN-CBA-28185/2022|2022-07-22|2023-01-09	96.3365038819615	exact
hCoV-19/Luxembourg/LNS9392569/2022|2022-07-28|2022-08-31	98.9977390071879	exact
hCoV-19/Mexico/CMX-INMEGEN-85-190/2022|2022-07-18|2022-07-31	97.2777441281378	exact
hCoV-19/India/TN-CDFD-A-209/2022|2022-07-16|2022-09-02	99.112843605081	exact
hCoV-19/Spain/CL-COV35581/2022|2022-07-09|2022-08-31	99.7616329819378	exact
hCoV-19/Israel/SMC-7093420/2022|2022-07-20|2022-07-31	98.2590834090986	exact
hCoV-19/Denmark/DCGC-559145/2022|2022-07-31|2022-08-08	99.8588187838247	exact
hCoV-19/Denmark/DCGC-543639/2022|2022-07-02|2022-07-07	99.0297129427564	exact
hCoV-19/Denmark/DCGC-546370/2022|2022-07-08|2022-07-13	99.6673945909625	exact
hCoV-19/SouthKorea/KDCA96415/2022|2022-07-27|2022-08-19	99.8957948166325	exact
hCoV-19/Denmark/DCGC-550461/2022|2022-07-08|2022-07-21	97.3007496050287	exact
hCoV-19/Sweden/3061454163/2022|2022-07-19|2022-07-30	98.3040581465778	exact
hCoV-19/USA/GA-EHC-5410B/2022|2022-07-05|2022-08-15	98.882025112469	exact
hCoV-19/USA/NY-NYGC-3360-VTM1-QCBI224/2022|2022-07-11|2022-09-01	99.0169012187731	exact
hCoV-19/Spain/MC-HCUVA-11053641/2022|2022-07-07|2022-07-28	99.5418561563079	exact
hCoV-19/Austria/AGES-198973/2022|2022-07-25|2023-01-18	99.9897980004081	exact
hCoV-19/Croatia/40690/2022|2022-07-22|2022-08-22	99.1181836610582	exact
hCoV-19/Germany/NW-RKI-I-912302/2022|2022-07-12|2022-07-19	98.5388250276484	exact
hCoV-19/USA/AZ-ASU86001/2022|2022-07-14|2022-07-22	99.5457451462028	exact
hCoV-19/Spain/AN-CBA-27499/2022|2022-07-15|2023-01-09	99.8756427923235	exact
hCoV-19/England/PHEC-YYGYADH/2022|2022-07-07|2022-07-22	85.7200470509158	exact
hCoV-19/USA/CA-HLX-STM-KJT3H43PP/2022|2022-07-26|2022-08-18	98.7551171062345	exact
hCoV-19/USA/AR-PHL-M00604381-F1-1/2022|2022-07-25|2022-08-09	98.5785812695319	exact
hCoV-19/Israel/SMC-7090335/2022|2022-07-10|2022-07-20	98.6471479050984	exact
hCoV-19/USA/CA-HLX-STM-TNC7WAD4K/2022|2022-07-18|2022-08-10	98.4856606807826	exact
hCoV-19/Israel/SMC-7097427/2022|2022-07-27|2022-08-09	99.0409852614577	exact
hCoV-19/Spain/EX-BA_19589419/2022|2022-07-14|2022-11-20	99.1881421593397	exact
hCoV-19/Luxembourg/LNS0248113/2022|2022-07-12|2022-07-29	99.247612942407	exact
hCoV-19/Slovakia/BA_22_00033924/2022|2022-07-17|2022-07-30	99.4935095428169	exact
hCoV-19/USA/CA-CDC-LC0776032/2022|2022-07-07|2022-07-26	99.9455615664659	exact
hCoV-19/USA/TX-HMH-M-109300/2022|2022-07-25|2022-08-08	95.2744774662583	exact
hCoV-19/USA/NY-PRL-220801_01H21/2022|2022-07-30|2022-08-08	99.2440278197762	exact
hCoV-19/Israel/CVL-8009428/2022|2022-07-30|2022-08-15	99.5575962730838	exact
hCoV-19/Mongolia/UB-78126/2022|2022-07-23|2022-09-03	98.2505529861251	exact
hCoV-19/Japan/PG-288999/2022|2022-07-19|2022-08-10	99.791400309535	exact
hCoV-19/Romania/B-22347/2022|2022-07-12|2022-10-24	98.5046102263202	exact
hCoV-19/Mexico/CMX-INMEGEN-83-64/2022|2022-07-04|2022-07-26	98.2101402953941	exact
hCoV-19/USA/TX-HMH-M-108821/2022|2022-07-22|2022-08-01	98.8731162540366	exact
hCoV-19/Sweden/M213412/2022|2022-07-27|2022-08-19	95.2281809328722	exact
hCoV-19/USA/CA-LACPHL-AF21594/2022|2022-07-26|2023-05-10	99.7570604312177	exact
hCoV-19/Belgium/ULB-IBC_CV8498565373/2022|2022-07-06|2022-07-15	98.6839885270795	exact
hCoV-19/env/Austria/CeMM32517/2022|2022-07-12|2022-07-26	94.9906223358909	exact
hCoV-19/Spain/VC-CVA_LAFE-113304/2022|2022-07-01|2022-09-20	99.3621592587619	exact
hCoV-19/Japan/TKYkbm40678/2022|2022-07-15|2022-08-30	98.4893853244962	exact
hCoV-19/Wales/LSPA-3EBFDC6/2022|2022-07-02|2022-07-26	99.4580766771012	exact
hCoV-19/USA/NE-NPHL22-17595/2022|2022-07-15|2022-07-22	99.5787274197897	exact
hCoV-19/Denmark/DCGC-553842/2022|2022-07-19|2022-07-28	99.4798832253951	exact
hCoV-19/France/NAQ-ALPIGENE-2207210110/2022|2022-07-18|2022-08-09	98.9903069466882	exact
hCoV-19/India/WB-INSACOG-1931503217900/2022|2022-07-01|2022-08-01	97.3913335798568	exact
hCoV-19/Germany/SL-RKI-I-920610/2022|2022-07-05|2022-08-11	99.4772117962466	exact
hCoV-19/USA/NY-PRL-220710_00B19/2022|2022-07-08|2022-07-18	99.8420858112421	exact
hCoV-19/Israel/ICH-741177349/2022|2022-07-19|2022-07-27	99.265780617968	exact
hCoV-19/Russia/MOW-PMVL-DZ-14521877480/2022|2022-07-16|2022-11-22	99.1378727432551	exact
hCoV-19/Japan/RIMD11978/2022|2022-07-11|2022-08-08	99.4906848947862	exact
hCoV-19/Denmark/DCGC-551096/2022|2022-07-14|2022-07-22	99.3140551445864	exact
hCoV-19/USA/TX-HMH-M-109805/2022|2022-07-28|2022-08-08	95.5627960095395	parent
hCoV-19/Israel/SMC-7094122/2022|2022-07-23|2022-07-31	96.2312403257285	exact
hCoV-19/Germany/SH-RKI-I-905981/2022|2022-07-04|2022-07-19	99.8687884803014	exact
hCoV-19/CzechRepublic/NRL_s4194/2022|2022-07-07|2022-07-19	98.8635217376685	exact
hCoV-19/Japan/KU8395A3774/2022|2022-07-25|2023-04-03	99.3881118881119	exact
hCoV-19/USA/NY-PRL-220708_00K15/2022|2022-07-06|2022-07-18	97.9915362396722	exact
hCoV-19/USA/TX-PHH-CS-01583/2022|2022-07-08|2022-08-24	98.5317833624513	exact
hCoV-19/France/CVL-ChuTo-273744/2022|2022-07-09|2022-08-08	99.060841159657	exact
hCoV-19/USA/CA-CDC-LC0784519/2022|2022-07-12|2022-07-28	98.2242738729025	exact
hCoV-19/Thailand/DMSc-12365/2022|2022-07-29|2022-08-26	99.5389999327007	exact
hCoV-19/England/PHEP-YYFQSMU/2022|2022-07-16|2022-08-01	99.0443502254526	exact
hCoV-19/Peru/LIM-INS-24144/2022|2022-07-13|2022-08-19	98.3910434753461	exact
hCoV-19/England/LSPA-3EABE9D/2022|2022-07-01|2022-07-07	99.4313210848644	exact
hCoV-19/Norway/Ahus-4002/2022|2022-07-08|2022-07-14	99.1628563743948	exact
hCoV-19/Denmark/DCGC-554599/2022|2022-07-24|2022-07-29	98.1646441897207	exact
hCoV-19/Israel/ICH-741176665/2022|2022-07-15|2022-07-27	99.3443848087506	exact
hCoV-19/Denmark/DCGC-549118/2022|2022-07-12|2022-07-19	99.6845108239637	exact
hCoV-19/France/GES-IPP44272/2022|2022-07-04|2022-07-22	96.3115029952211	exact
hCoV-19/England/PLYM-3EEACF2/2022|2022-07-15|2022-07-22	98.9770509455549	exact
hCoV-19/Germany/BE-RKI-I-921294/2022|2022-07-12|2022-08-11	91.9114688128773	exact
hCoV-19/Slovakia/TN_22_00001747/2022|2022-07-05|2022-07-17	96.239034719188	exact
hCoV-19/Singapore/7935/2022|2022-07-01|2022-07-13	96.9653276104889	exact
hCoV-19/Sweden/87712234PL/2022|2022-07-19|2022-08-19	98.1673979075262	exact
hCoV-19/Sweden/C-03_SE600_000200434411N2/2022|2022-07-21|2023-05-25	99.3700522149234	exact
hCoV-19/Australia/SA421446/2022|2022-07-22|2022-08-15	99.4749065939614	exact
hCoV-19/Israel/ICH-741242001/2022|2022-07-03|2022-07-09	99.1755838212531	exact
hCoV-19/Sweden/461848078664/2022|2022-07-11|2022-09-02	99.1459627329193	exact
hCoV-19/Germany/NI-RKI-I-929856/2022|2022-07-15|2022-08-11	98.7383507721293	parent
hCoV-19/Denmark/DCGC-554015/2022|2022-07-12|2022-07-28	99.0184544018286	exact
hCoV-19/Denmark/DCGC-557174/2022|2022-07-29|2022-08-03	99.3882147299069	exact
hCoV-19/Germany/SH-RKI-I-920047/2022|2022-07-08|2022-08-11	99.0007738115264	exact
hCoV-19/USA/NY-PRL-220713_04F20/2022|2022-07-09|2022-07-25	99.8488106437307	exact
hCoV-19/England/PHEC-YYGN4ZP/2022|2022-07-11|2022-07-26	99.5468430062771	exact
hCoV-19/Brazil/RO-LACENRO-110430218/2022|2022-07-27|2022-10-20	99.2012082564189	exact
hCoV-19/Japan/PG-356854/2022|2022-07-25|2022-09-23	99.0009418729817	exact
hCoV-19/India/KA-RFNB-15953/2022|2022-07|2022-08-16	95.899626627199	exact
hCoV-19/NewZealand/22YA0752/2022|2022-07-19|2022-08-26	99.9359104094987	exact
hCoV-19/Croatia/40100/2022|2022-07-09|2022-08-22	99.2500253369819	exact
hCoV-19/Bahrain/22020402463/2022|2022-07-17|2022-08-01	99.8351167642506	exact
hCoV-19/Peru/MDD-INS-25957/2022|2022-07-19|2022-09-05	98.607943110157	exact
hCoV-19/Belgium/ULG-27233/2022|2022-07-04|2022-07-13	99.7942386831276	exact
hCoV-19/USA/IL-RIPHL_31580_G/2022|2022-07-30|2022-08-16	98.8550391786004	exact
hCoV-19/France/un-IHU-088082/2022|2022-07|2023-04-28	99.392978787981	exact
hCoV-19/Sweden/DA10190084/2022|2022-07-05|2022-08-04	99.2209274992444	exact
hCoV-19/USA/MD-IGS-112220200123B/2022|2022-07-20|2022-09-22	99.5878154217352	exact
hCoV-19/USA/KY-CDC-STM-6FX8WZ2G2/2022|2022-07-01|2022-07-15	97.5671871858455	exact
hCoV-19/France/un-IHU-090911/2022|2022-07|2023-04-28	98.8840188806473	exact
hCoV-19/Russia/NVS-RII-MH73184S/2022|2022-07-26|2022-09-09	99.4389006484561	exact
hCoV-19/Netherlands/GR-UMCG-MMB_5987/2022|2022-07-27|2022-08-05	99.9325395486896	exact
hCoV-19/Canada/QC-L00503828001/2022|2022-07-18|2022-08-03	99.1520290732889	exact
hCoV-19/Wales/PHWC-PKNJM3/2022|2022-07-25|2022-08-18	98.916216488273	exact
hCoV-19/France/NOR-HCL722003706901/2022|2022-07-25|2022-08-26	99.406836461126	exact
hCoV-19/USA/CO-CDPHE-2103480998/2022|2022-07-04|2022-08-16	99.5427649273803	exact
hCoV-19/Singapore/9482/2022|2022-07-25|2022-08-10	99.3127262974386	exact
hCoV-19/England/PHEC-YYGNUPJ/2022|2022-07-12|2022-07-25	99.2749488100433	exact
hCoV-19/Germany/SL-RKI-I-932500/2022|2022-07-20|2022-08-11	97.4059054194457	exact
hCoV-19/FrenchGuiana/IPG-407223132/2022|2022-07-04|2022-08-04	99.0477151894475	exact
hCoV-19/England/PHEC-YYGEUP7/2022|2022-07-15|2022-08-02	98.8249118683901	exact
hCoV-19/Germany/BY-RKI-I-932726/2022|2022-07-20|2022-08-11	96.8565683646113	exact
hCoV-19/Estonia/20490944/2022|2022-07-08|2022-08-10	98.6149116583899	exact
hCoV-19/Germany/SN-RKI-I-947469/2022|2022-07-27|2022-08-12	99.2760423649283	exact
hCoV-19/Canada/ON-PHL-22-30795/2022|2022-07-11|2022-07-25	99.8923211521637	exact
hCoV-19/Denmark/DCGC-558465/2022|2022-07-31|2022-08-08	99.7679892400807	exact
hCoV-19/Germany/BE-RKI-I-928498/2022|2022-07-19|2022-08-11	98.5321715817694	exact
hCoV-19/Slovenia/5C-025920-KP/2022|2022-07-29|2022-08-17	99.3496262026887	exact
hCoV-19/Israel/ICH-741247428/2022|2022-07-07|2022-07-18	97.8289407250328	exact
hCoV-19/Russia/MOW-PMVL-DZ-30630949734/2022|2022-07-26|2022-11-22	99.1108256136317	exact
hCoV-19/Israel/SMC-7092952/2022|2022-07-19|2022-07-31	97.5031967157951	parent
hCoV-19/NewZealand/22XA0529/2022|2022-07-20|2022-08-26	99.7435637885076	exact
hCoV-19/SouthKorea/KDCA99406/2022|2022-07-31|2022-08-19	98.0402702611853	exact
hCoV-19/Japan/RIMD13243/2022|2022-07-19|2022-08-31	99.4605280793459	exact
hCoV-19/USA/CA-CDPH-500070146/2022|2022-07-15|2022-09-19	99.2832626690894	exact
hCoV-19/Japan/PG-333048/2022|2022-07-18|2022-08-26	99.4213040845165	exact
hCoV-19/USA/UT-UPHL-220718512595/2022|2022-07-05|2022-07-22	96.7248394364303	exact
hCoV-19/Germany/HH-hpi-p16743/2022|2022-07|2022-08-20	99.6100840336134	exact
hCoV-19/Germany/NW-RKI-I-922458/2022|2022-07-17|2022-08-11	99.0629722921914	exact
hCoV-19/SouthKorea/KDCA94162/2022|2022-07-10|2022-08-05	99.5856493178373	exact
hCoV-19/England/LSPA-3F02F45/2022|2022-07-22|2022-08-01	99.0517944535073	exact
hCoV-19/Sweden/38227600XXP/2022|2022-07-19|2022-08-04	99.3384599885826	exact
hCoV-19/Philippines/PH-PGCMIN508/2022|2022-07-06|2022-08-17	98.9711796246649	exact
hCoV-19/Netherlands/NB-PAMM-G14-0022/2022|2022-07-14|2022-08-01	99.8380129589633	exact
hCoV-19/Serbia/K937396-07/2022|2022-07-05|2022-08-19	99.721195834733	exact
hCoV-19/France/ARA-HCL722003618301/2022|2022-07-18|2022-08-18	99.1508357387393	exact
hCoV-19/France/ARA-HCL722003453401/2022|2022-07-06|2022-07-21	98.6943939699845	exact
hCoV-19/Slovenia/211071/2022|2022-07-12|2022-09-14	99.5095239694964	exact
hCoV-19/Denmark/DCGC-559175/2022|2022-07-30|2022-08-08	98.9276950485731	exact
hCoV-19/Israel/SMC-7090138/2022|2022-07-10|2022-07-20	99.2767517744811	exact
hCoV-19/Austria/LB-R00087-S141/2022|2022-07-05|2022-07-14	97.0622836207186	exact
hCoV-19/Spain/MD-HGUGM-6694010/2022|2022-07-17|2022-07-22	99.5192307692308	exact
hCoV-19/USA/NJ-PHEL-V22035673/2022|2022-07-20|2022-08-22	93.4753348139175	exact
hCoV-19/Latvia/125786/2022|2022-07-26|2023-01-23	98.6340640809444	exact
hCoV-19/USA/TX-HMH-M-108954/2022|2022-07-21|2022-08-08	96.2378233120591	exact
hCoV-19/SouthKorea/KDCA94356/2022|2022-07-13|2022-08-05	99.8823489865206	exact
hCoV-19/Luxembourg/LNS7708335/2022|2022-07-28|2022-08-31	99.4130346781811	exact
hCoV-19/Brazil/SP-IB_CEVC_2202000/2022|2022-07-22|2022-08-05	99.5943816834836	exact
hCoV-19/Denmark/DCGC-552144/2022|2022-07-16|2022-07-26	99.788228175737	exact
hCoV-19/USA/WA-UW-22071438440/2022|2022-07-14|2022-07-30	99.6330524599076	exact
hCoV-19/India/TG-CDFD-GH-670/2022|2022-07-28|2022-08-13	99.0493147003494	exact
hCoV-19/France/OCC-HCL022127464102/2022|2022-07-18|2022-08-18	99.523937240177	exact
hCoV-19/USA/UT-UPHL-220722860286/2022|2022-07-10|2022-07-27	98.1173306438057	exact
hCoV-19/Mexico/VER_LANGEBIO_IMSS_10104/2022|2022-07-21|2022-08-04	98.8280725319006	exact
hCoV-19/SouthKorea/KDCA94019/2022|2022-07-08|2022-08-05	99.0837123126158	exact
hCoV-19/Japan/RIMD11734/2022|2022-07-07|2022-08-08	96.3417085427136	exact
hCoV-19/Israel/SMC-7093317/2022|2022-07-20|2022-07-31	99.2832626690894	exact
hCoV-19/Spain/GA-CHUVI-19547305/2022|2022-07-26|2022-08-11	99.8152068003897	exact
hCoV-19/Spain/IB-HUSE-05962/2022|2022-07-01|2022-07-12	99.0746349014066	exact
hCoV-19/Latvia/111827/2022|2022-07-21|2023-01-23	98.8134453781513	exact
hCoV-19/Singapore/8765/2022|2022-07-19|2022-07-28	99.4602748910493	exact
hCoV-19/Mexico/NLE-IBT-IMSS-8882/2022|2022-07-29|2022-08-13	96.8221908032047	exact
hCoV-19/Denmark/DCGC-554989/2022|2022-07-24|2022-07-29	99.8050354633769	exact
hCoV-19/Denmark/DCGC-551874/2022|2022-07-12|2022-07-24	98.3176628609805	exact
hCoV-19/Germany/BY-RKI-I-939016/2022|2022-07-27|2022-08-11	91.652704242343	exact
hCoV-19/USA/CA-FG-290572/2022|2022-07-26|2022-08-13	99.0089363703554	exact
hCoV-19/Malaysia/UNIMAS-HKPI020/2022|2022-07-15|2022-09-13	99.2716236722306	exact
hCoV-19/France/CVL-ChuTo-9000115537/2022|2022-07-01|2022-07-25	98.6964364725503	exact
hCoV-19/France/ARA-HCL722003668301/2022|2022-07-25|2022-08-18	99.0870645096328	exact
hCoV-19/Slovakia/BA_22_00035391/2022|2022-07-30|2022-08-23	99.1711687527264	exact
hCoV-19/Japan/PG-281761/2022|2022-07-15|2022-08-10	98.3416307857912	exact
hCoV-19/England/PLYM-3EFC844/2022|2022-07-20|2022-07-27	99.4009759380784	exact
hCoV-19/USA/MO-CDC-LC0793463/2022|2022-07-13|2022-08-02	99.4228237756101	exact
hCoV-19/USA/CA-CDPH-500070937/2022|2022-07-17|2022-08-29	97.184423613211	exact
hCoV-19/USA/MI-MDHHS-SC42122/2022|2022-07-11|2022-08-10	99.9021493403516	exact
hCoV-19/Denmark/DCGC-547407/2022|2022-07-06|2022-07-14	99.7211115217903	exact
hCoV-19/Israel/SMC-7096722/2022|2022-07-28|2022-08-09	99.2529779931355	exact
hCoV-19/USA/HI-H2214772/2022|2022-07-28|2022-08-22	99.8822381481108	exact
hCoV-19/France/NAQ-HCL022125489801/2022|2022-07-03|2022-08-18	99.6509364301537	exact
hCoV-19/France/ARA-GENBIO-14291882841/2022|2022-07-07|2022-07-15	99.9179318834633	exact
hCoV-19/Japan/OO1116B2911/2022|2022-07-08|2023-04-03	99.593782522577	exact
hCoV-19/USA/NC-ECU-114219177/2022|2022-07-09|2022-07-18	99.3313621396412	exact
hCoV-19/Germany/RP-RKI-I-913063/2022|2022-07-09|2022-07-19	99.3389321730918	exact
hCoV-19/France/un-IHU-091812/2022|2022-07|2023-04-28	95.222074965168	exact
hCoV-19/SouthKorea/KDCA96668/2022|2022-07-27|2022-08-18	97.099545224861	exact
hCoV-19/USA/CA-HLX-STM-V6C5TJ3WU/2022|2022-07-12|2022-08-03	99.5572698306222	exact
hCoV-19/Germany/HB-RKI-I-920477/2022|2022-07-09|2022-08-11	94.2832249849206	exact
hCoV-19/Belgium/MBLG-CTMAPF82673642/2022|2022-07-18|2022-08-09	96.5586637150332	exact
hCoV-19/France/ARA-HCL022128163301/2022|2022-07-26|2022-08-18	99.2558825501106	exact
hCoV-19/England/PHEC-YYG8CYY/2022|2022-07-14|2022-08-05	98.1460334520051	exact
hCoV-19/Israel/SMC-7089095/2022|2022-07-07|2022-07-17	98.9871458375395	exact
hCoV-19/NewZealand/22XA0426/2022|2022-07-16|2022-08-26	99.7908655467854	exact
hCoV-19/Sweden/SUS0013602/2022|2022-07-19|2022-08-01	97.2642236899454	exact
hCoV-19/SouthKorea/KDCA94534/2022|2022-07-14|2022-08-05	99.8991562741605	exact
hCoV-19/USA/CO-CDPHE-2103561325/2022|2022-07-20|2022-08-20	99.3214645616392	exact
hCoV-19/USA/CA-FG-289459/2022|2022-07-16|2022-07-29	92.2699468978961	exact
hCoV-19/Japan/4GB-010/2022|2022-07-14|2022-08-12	99.5653931675763	exact
hCoV-19/Italy/EMR_AUSLRomagna_C074-22-25/2022|2022-07-30|2022-08-05	99.5034119316262	exact
hCoV-19/Brazil/SP-FIOCRUZ-16859/2022|2022-07-05|2022-08-03	99.7647454209377	exact
hCoV-19/India/OR-ILSGS18545/2022|2022-07-27|2022-08-04	98.6805532299655	exact
hCoV-19/Israel/ICH-741246620/2022|2022-07-07|2022-07-18	98.4314517486284	exact
hCoV-19/Scotland/EDB69578/2022|2022-07-28|2022-08-24	99.5625546806649	exact
hCoV-19/USA/CA-SEARCH-205916/2022|2022-07-09|2022-10-21	99.7412895205456	exact
hCoV-19/Japan/RIMD12114/2022|2022-07-12|2022-08-17	99.5677523120225	exact
hCoV-19/Denmark/DCGC-557867/2022|2022-07-30|2022-08-04	99.418291862811	exact
hCoV-19/USA/NJ-CDC-LC0774234/2022|2022-07-06|2022-07-26	98.8033492660768	exact
hCoV-19/France/un-IHU-088850/2022|2022-07|2023-04-28	99.207927466379	exact
hCoV-19/Mexico/TAB-INMEGEN-84-293/2022|2022-07-16|2022-08-01	98.9133360247611	exact
hCoV-19/Peru/00008aacpb/2022|2022-07-26|2022-11-27	99.8608140679635	exact
hCoV-19/Russia/MOW-CRIE-7763203499/2022|2022-07-17|2022-08-11	98.588053794815	exact
hCoV-19/Denmark/DCGC-549630/2022|2022-07-15|2022-07-21	99.5469342551264	exact
hCoV-19/Greece/P39213/2022|2022-07-05|2022-07-28	99.6115258588657	exact
hCoV-19/Sweden/3680296863/2022|2022-07-14|2022-07-23	98.9568611615856	exact
hCoV-19/USA/TX-HMH-MCoV-105201/2022|2022-07-06|2022-07-18	98.3938172043011	exact
hCoV-19/Scotland/SCOT-15850/2022|2022-07-07|2022-07-27	99.7177703860498	exact
hCoV-19/SouthKorea/KDCA92936/2022|2022-07-05|2022-08-05	98.1842681488967	exact
hCoV-19/Ireland/OY-NVRL-S22IRL00394973/2022|2022-07-05|2022-08-07	99.0607009392991	exact
hCoV-19/Wales/PHWC-PKNKQ1/2022|2022-07-23|2022-08-18	99.5907139023081	exact
hCoV-19/Brazil/SP-IB_CEVC_2201361/2022|2022-07-12|2022-07-28	97.6271072829038	exact
hCoV-19/Spain/AN-CBA-27790/2022|2022-07-29|2023-01-09	99.6476037051953	exact
hCoV-19/USA/NY-PRL-220729_01C17/2022|2022-07-27|2022-08-08	99.2955147774162	exact
hCoV-19/Russia/MOW-PMVL-DZ-47203399100/2022|2022-07-17|2022-11-22	99.1521717188709	exact
hCoV-19/England/LSPA-3F04DA3/2022|2022-07-21|2022-08-01	99.5659196446598	exact
hCoV-19/Denmark/DCGC-548589/2022|2022-07-10|2022-07-18	99.3725966403562	exact
hCoV-19/HongKong/HK-HKPU-PUN513294182/2022|2022-07-07|2022-11-07	98.4399816468429	exact
hCoV-19/India/INSACOG-AIIMSJ-211296/2022|2022-07-16|2022-09-01	99.0411788453775	exact
hCoV-19/England/PHEC-YYGKBI4/2022|2022-07-14|2022-08-04	96.928144115077	exact
hCoV-19/USA/CA-HLX-STM-UDD7PESW6/2022|2022-07-19|2022-08-10	96.9473083252174	exact
hCoV-19/Latvia/2207036241/2022|2022-07-13|2023-01-23	99.1101868266739	exact
hCoV-19/USA/CA-FG-290543/2022|2022-07-26|2022-08-13	98.8068831081535	exact
hCoV-19/India/LA-INSACOG-NII-1206/2022|2022-07-12|2022-07-28	94.2571074573887	exact
hCoV-19/India/MH-ICMR-NIV-INSACOG-NIV2221039/2022|2022-07-04|2022-08-11	99.593632455669	exact
hCoV-19/USA/CA-SEARCH-202548/2022|2022-07-06|2022-10-14	99.6039338099554	exact
hCoV-19/Belgium/UZB_548202207089/2022|2022-07-06|2022-07-15	99.3980120397592	exact
hCoV-19/Ireland/LD-Enfer-040722001_B3/2022|2022-07-04|2022-07-09	99.2529779931355	exact
hCoV-19/USA/CA-LACPHL-AP00005/2022|2022-07-13|2022-07-27	99.1157285992872	exact
hCoV-19/Canada/QC-L00504919001/2022|2022-07-19|2022-08-03	95.4637232467358	exact
hCoV-19/Germany/BW-RKI-I-908460/2022|2022-07-07|2022-07-19	99.8415961713458	exact
hCoV-19/Israel/SMC-7093342/2022|2022-07-17|2022-07-31	99.2740655704494	exact
hCoV-19/USA/CA-FG-288423/2022|2022-07-02|2022-07-21	99.2135511191773	exact
hCoV-19/France/un-IHU-090994/2022|2022-07|2023-04-28	93.6634197310324	exact
hCoV-19/USA/CA-FG-289734/2022|2022-07-15|2022-07-29	99.2911375394746	exact
hCoV-19/Germany/NW-RKI-I-941530/2022|2022-07-29|2022-08-11	99.6005773168194	exact
hCoV-19/USA/CO-CDPHE-2103560707/2022|2022-07-23|2022-08-27	99.7644842204428	exact
hCoV-19/Japan/PG-286981/2022|2022-07-25|2022-08-10	99.3809091214966	exact
hCoV-19/Denmark/DCGC-558869/2022|2022-07-31|2022-08-08	98.6222192351637	exact
hCoV-19/USA/TX-HMH-104287/2022|2022-07-03|2022-07-11	98.6169997981022	exact
hCoV-19/USA/NY-PRL-220803_01J07/2022|2022-07-31|2022-08-15	99.0962843512733	exact
hCoV-19/USA/PA-CDC-LC0778110/2022|2022-07-07|2022-07-26	99.9023174346537	exact
hCoV-19/Ireland/KE-Enfer-080722006_F3/2022|2022-07-08|2022-07-16	99.7778450974452	exact
hCoV-19/Canada/NL-PHML-464223/2022|2022-07-04|2022-07-20	99.5952236389395	exact
hCoV-19/England/PHEC-YYGFQIZ/2022|2022-07-14|2022-08-01	99.0632239868381	exact
hCoV-19/Denmark/DCGC-545352/2022|2022-07-05|2022-07-12	99.8151198359609	exact
hCoV-19/Denmark/DCGC-546106/2022|2022-07-08|2022-07-13	99.8251513113652	exact
hCoV-19/Germany/NW-RKI-I-941891/2022|2022-07-25|2022-08-11	98.6408483790858	exact
hCoV-19/Japan/RIMD15964/2022|2022-07-28|2022-12-22	99.5275432247688	exact
hCoV-19/Netherlands/ZE-MVD-CWGS2203088/2022|2022-07-27|2022-08-10	99.9696458684654	exact
hCoV-19/Germany/BW-RKI-I-898417/2022|2022-07-01|2022-07-19	96.8408303334118	exact
hCoV-19/USA/AK-PHL21430/2022|2022-07-04|2022-07-26	92.5725611394786	exact
hCoV-19/England/PHEC-YYGYSU7/2022|2022-07-07|2022-07-22	98.1478369020807	exact
hCoV-19/England/PHEC-YYGFZ8M/2022|2022-07-13|2022-08-01	99.2607030042342	exact
hCoV-19/England/PHEC-YYGN9C9/2022|2022-07-12|2022-07-26	92.2971021792418	exact
hCoV-19/USA/NY-Wadsworth-22034355-01/2022|2022-07-17|2022-08-12	97.4965510279619	exact
hCoV-19/India/TN-CDFD-A-69/2022|2022-07-22|2022-09-02	99.6873844498975	exact
hCoV-19/USA/TX-BCM-1004440167/2022|2022-07-26|2022-09-08	99.8988229739301	exact
hCoV-19/Germany/BW-RKI-I-908882/2022|2022-07-04|2022-07-19	99.8244607230868	exact
hCoV-19/France/ARA-HCL022127936501/2022|2022-07-26|2022-08-18	85.8830637041015	exact
hCoV-19/USA/MS-EVTL15090/2022|2022-07-12|2022-07-25	99.7113900261762	exact
hCoV-19/USA/CA-FG-288447/2022|2022-07-04|2022-07-21	98.6322545955573	exact
hCoV-19/Singapore/9221/2022|2022-07-25|2022-08-01	99.4871622980492	exact
hCoV-19/Israel/ICH-741240861/2022|2022-07-01|2022-07-09	99.0282685512367	exact
hCoV-19/Japan/TKYkbm28393/2022|2022-07-02|2022-07-28	99.1257129196407	exact
hCoV-19/Germany/MV-RKI-I-930820/2022|2022-07-26|2022-08-11	99.106686215009	exact
hCoV-19/USA/CA-CDC-STM-DK7PT5DX7/2022|2022-07-30|2022-08-11	99.5105598390882	exact
hCoV-19/Germany/BW-RKI-I-938597/2022|2022-07-26|2022-08-11	99.5840880123432	exact
hCoV-19/Netherlands/NB-PAMM-G11-0019/2022|2022-07-11|2022-08-01	99.8750717493332	exact
hCoV-19/Italy/TUS-AOUC-1092/2022|2022-07-25|2022-12-09	99.5345699831366	exact
hCoV-19/Denmark/DCGC-558719/2022|2022-07-31|2022-08-08	99.7317942624342	exact
hCoV-19/Japan/PG-286386/2022|2022-07-11|2022-08-10	99.5727933261572	exact
hCoV-19/Brazil/RJ-LNN09646/2022|2022-07-05|2022-10-10	96.6318977119785	exact
hCoV-19/USA/AZ-CDC-LC0811040/2022|2022-07-27|2022-08-11	99.9932145886344	exact
hCoV-19/USA/CA-CDC-LC0784570/2022|2022-07-12|2022-07-28	98.7510548523207	exact
hCoV-19/Singapore/9545/2022|2022-07-29|2022-08-10	99.2915897263723	exact
hCoV-19/Denmark/DCGC-545631/2022|2022-07-05|2022-07-12	98.9340954942838	exact
hCoV-19/Israel/SMC-7088118/2022|2022-07-06|2022-07-12	98.0950133180485	exact
hCoV-19/Belgium/LHUB-ULB_25362375/2022|2022-07-04|2022-08-13	99.7515049699006	exact
hCoV-19/Sweden/1260687602VN/2022|2022-07-14|2022-08-04	99.3048792773431	exact
hCoV-19/USA/HI-H2213588/2022|2022-07-02|2022-07-28	99.828057044604	exact
hCoV-19/USA/NM-UNM-TRL_0722_182/2022|2022-07-13|2022-09-28	98.6880269814502	exact
hCoV-19/Israel/ICH-741182288/2022|2022-07-31|2022-08-15	98.7486823761434	exact
hCoV-19/Denmark/DCGC-545238/2022|2022-07-05|2022-07-12	99.8151198359609	exact
hCoV-19/USA/CA-HLX-STM-EQK6S2BCH/2022|2022-07-24|2022-08-18	98.780119977211	exact
hCoV-19/USA/NY-PRL-220801_03I02/2022|2022-07-30|2022-08-08	98.9153430269653	exact
hCoV-19/Denmark/DCGC-558023/2022|2022-07-22|2022-08-06	99.6172441579372	exact
hCoV-19/Denmark/DCGC-547037/2022|2022-07-06|2022-07-14	97.3612558405325	exact
hCoV-19/Spain/CL-35067/2022|2022-07-19|2022-08-30	99.3719141504047	exact
hCoV-19/USA/UT-UPHL-220822276345/2022|2022-07-18|2022-08-25	98.5378151260504	exact
hCoV-19/Israel/ICH-741241702/2022|2022-07-02|2022-07-09	99.290033290305	exact
hCoV-19/Denmark/DCGC-558924/2022|2022-07-27|2022-08-08	99.7339619464556	exact
hCoV-19/Japan/TKYmbc1593/2022|2022-07-06|2022-09-02	98.7753591494802	exact
hCoV-19/USA/CA-CDPH-500070659/2022|2022-07-16|2022-08-29	99.0613329744642	exact
hCoV-19/USA/NY-PRL-220705_03L13/2022|2022-07-03|2022-07-11	97.487825356843	exact
hCoV-19/Russia/MOW-PMVL-DZ-25308464720/2022|2022-07-04|2022-11-22	99.486104537156	exact
hCoV-19/Denmark/DCGC-563788/2022|2022-07-18|2022-08-16	99.7982515131137	exact
hCoV-19/Pakistan/NIH-B69-S9/2022|2022-07-18|2022-07-29	98.0417842267903	exact
hCoV-19/Belgium/AZDelta-2229-02750/2022|2022-07-20|2022-07-26	98.9030955585464	exact
hCoV-19/Israel/ICH-741248861/2022|2022-07-11|2022-07-18	98.0087668626185	exact
hCoV-19/Italy/FVG-GO-64045735/2022|2022-07-11|2022-08-02	98.9018022570322	exact
hCoV-19/England/LSPA-3EC4EE9/2022|2022-07-05|2022-07-12	98.8996567736725	exact
hCoV-19/SouthKorea/KDCA94850/2022|2022-07-18|2022-08-05	99.575710261023	exact
hCoV-19/USA/TX-HMH-M-110169/2022|2022-07-29|2022-08-08	90.6150173173274	exact
hCoV-19/Denmark/DCGC-545276/2022|2022-07-05|2022-07-12	99.3857617561172	exact
hCoV-19/USA/CA-HLX-STM-G7CS7ZGT9/2022|2022-07-19|2022-08-10	99.3969445188957	exact
hCoV-19/Italy/VEN-IZSVe-22RS8227-17_VR/2022|2022-07-04|2022-07-13	99.5107074633868	exact
hCoV-19/India/GJ-INSACOG-GBRC8025/2022|2022-07-13|2022-08-12	98.1702813402269	exact
hCoV-19/England/PHEC-YYGBZWA/2022|2022-07-09|2022-07-25	99.4997649902639	parent
hCoV-19/Peru/CUS-INS-25338/2022|2022-07-25|2022-08-30	99.6512992455993	exact
hCoV-19/England/PHEP-YYFCWTC/2022|2022-07-09|2022-07-25	99.1147463731529	exact
hCoV-19/Spain/CL-34400/2022|2022-07-11|2022-08-30	98.6740516951997	exact
hCoV-19/Slovenia/17-062315-CE/2022|2022-07-30|2022-08-17	99.5307681994906	exact
hCoV-19/Israel/SMC-7087862/2022|2022-07-05|2022-07-12	99.2493857080346	exact
hCoV-19/Germany/BW-RKI-I-918889/2022|2022-07-16|2022-08-10	98.9772230259395	exact
hCoV-19/Germany/SL-RKI-I-947461/2022|2022-07-27|2022-08-12	98.5720989475096	exact
hCoV-19/Scotland/SCOT-17332/2022|2022-07-16|2022-08-10	99.8655959141158	exact
hCoV-19/Germany/BY-MVP-000016220/2022|2022-07-13|2022-08-16	98.6551909628833	exact
hCoV-19/USA/TX-HMH-M-106277/2022|2022-07-11|2022-07-22	98.8870208473436	exact
hCoV-19/USA/CA-CDPH-500071843/2022|2022-07-25|2022-09-02	99.5564218025405	exact
hCoV-19/Peru/HUV-INS-25225/2022|2022-07-12|2022-08-30	98.6450228065468	exact
hCoV-19/Sweden/Orebro-21066360/2022|2022-07-08|2022-07-25	99.2616954157997	exact
hCoV-19/Israel/ICH-741246906/2022|2022-07-09|2022-07-18	99.5414090631157	exact
hCoV-19/Romania/IS-22966/2022|2022-07-19|2022-10-24	97.3263469031305	exact
hCoV-19/USA/NM-NMDOH-2022118008/2022|2022-07-26|2022-11-21	99.1052507652461	exact
hCoV-19/Germany/SN-RKI-I-937825/2022|2022-07-19|2022-08-11	97.6017978131079	exact
hCoV-19/Spain/MD-H12O_221371/2022|2022-07-11|2022-09-12	99.3505619489871	exact
hCoV-19/Indonesia/JK-CW62-1496/2022|2022-07-02|2022-07-17	99.3169123090383	exact
hCoV-19/France/CVL-HMN-22072110122/2022|2022-07-04|2022-08-01	98.6726704526362	exact
hCoV-19/India/TN-CDFD-J7-1450/2022|2022-07-19|2022-08-13	98.9883713114203	exact
hCoV-19/Singapore/8450/2022|2022-07-12|2022-07-21	99.610489909674	exact
hCoV-19/Denmark/DCGC-557803/2022|2022-07-28|2022-08-04	99.4218293051867	exact
hCoV-19/Denmark/DCGC-547483/2022|2022-07-06|2022-07-14	99.5662407531944	exact
hCoV-19/Luxembourg/LNS3989564/2022|2022-07-27|2022-08-31	98.8730683581888	exact
hCoV-19/England/PHEC-YYGMYJ1/2022|2022-07-24|2022-08-08	99.7345073262535	exact
hCoV-19/Croatia/39134/2022|2022-07-02|2022-07-27	99.0418353576248	exact
hCoV-19/USA/NY-URMC-22077979-1/2022|2022-07-22|2022-08-13	96.2615250016825	exact
hCoV-19/France/BRE-cerba-22Q0436949/2022|2022-07-04|2022-08-09	96.2604620020087	exact
hCoV-19/Germany/NW-RKI-I-912183/2022|2022-07-06|2022-07-19	92.5065820563019	exact
hCoV-19/France/NAQ-GENBIO-Y01GN1920358/2022|2022-07-11|2022-07-20	98.4516707472671	exact
hCoV-19/France/NAQ-cerba-22Q0391825/2022|2022-07-04|2022-07-18	95.6464954288202	exact
hCoV-19/Peru/SAM-INS-26957/2022|2022-07-20|2022-09-14	98.7563689997318	parent
hCoV-19/USA/PA-CDC-STM-QKQ97FUYZ/2022|2022-07-25|2022-08-05	92.5956961855601	exact
hCoV-19/USA/TX-HMH-MCoV-105349/2022|2022-07-06|2022-07-18	99.1452991452991	exact
hCoV-19/Denmark/DCGC-551982/2022|2022-07-17|2022-07-26	99.8285656660728	exact
hCoV-19/USA/CA-CDPH-500069359/2022|2022-07-12|2022-08-16	99.7274379164143	exact
hCoV-19/USA/LA-EVTL15279/2022|2022-07-06|2022-07-30	98.227533653362	exact
hCoV-19/Mexico/MEX-INMEGEN-86-140/2022|2022-07-24|2022-08-05	99.4681746272173	exact
hCoV-19/Ireland/D-NVRL-S22IRL00395671/2022|2022-07-05|2022-08-07	99.6120762354529	exact
hCoV-19/USA/CA-FG-288138/2022|2022-07-01|2022-07-21	98.8375999462474	exact
hCoV-19/Denmark/DCGC-557636/2022|2022-07-28|2022-08-04	97.1696527614374	exact
hCoV-19/Japan/RIMD15281/2022|2022-07-27|2022-12-22	99.5141401956842	exact
hCoV-19/USA/TX-HMH-M-107324/2022|2022-07-17|2022-07-25	98.9905108015344	exact
hCoV-19/Australia/VIC67756/2022|2022-07-30|2022-08-19	98.8002278896746	exact
hCoV-19/Indonesia/JK-NIHRD-WGS-22-10233/2022|2022-07-15|2022-07-23	99.7447094390326	exact
hCoV-19/Italy/LOM_37016881NOZ/2022|2022-07-23|2022-07-29	95.0095647212807	exact
hCoV-19/NewZealand/22XA0356/2022|2022-07-17|2022-08-26	99.9224178641301	exact
hCoV-19/USA/CT-YPL22-39604/2022|2022-07-31|2022-08-08	97.8086440563684	exact
hCoV-19/USA/NY-PRL-220710_01D17/2022|2022-07-07|2022-07-18	99.7014224369297	exact
hCoV-19/Denmark/DCGC-547568/2022|2022-07-09|2022-07-14	99.8117583784329	exact
hCoV-19/Peru/LIM-INS-24082/2022|2022-07-11|2022-08-19	99.5675784392599	exact
hCoV-19/Sweden/22-129006/2022|2022-07-30|2022-08-19	99.1907048591289	exact
hCoV-19/Canada/ON-PHL-22-33035/2022|2022-07-19|2022-08-02	98.6102698701124	exact
hCoV-19/Germany/BE-RKI-I-929176/2022|2022-07-21|2022-08-11	98.5816086467319	exact
hCoV-19/France/BRE-CHUP-8600944318/2022|2022-07-17|2022-07-25	98.3040601806764	exact
hCoV-19/England/PHEC-YYGTN9S/2022|2022-07-30|2022-08-15	98.384442279918	exact
hCoV-19/England/PHEC-YYGN9ZE/2022|2022-07-12|2022-07-26	99.7582188790759	exact
hCoV-19/France/PDL-HMN-22082030100/2022|2022-07-25|2022-08-18	99.0790844620711	exact
hCoV-19/Estonia/19568576/2022|2022-07-01|2022-08-10	97.9968246461507	exact
hCoV-19/Peru/LIM-INS-22807/2022|2022-07-06|2022-08-04	99.6778955844853	exact
hCoV-19/Indonesia/JK-NIHRD-WGS-22-10300/2022|2022-07-06|2022-07-23	99.8185239951606	exact
hCoV-19/Austria/AGES-186203/2022|2022-07-04|2023-01-18	94.4108247773169	exact
hCoV-19/USA/RI-CDCBI-RIDOH_W3ML3F23A7IQYUW3/2022|2022-07-08|2022-07-27	96.5643796513406	exact
hCoV-19/Japan/TKYmbc1208/2022|2022-07-05|2022-08-23	99.1119782031013	exact
hCoV-19/Slovenia/214731/2022|2022-07-28|2022-09-14	99.848759830611	exact
hCoV-19/USA/MD-CDC-LC0798932/2022|2022-07-22|2022-08-05	99.9966024530289	exact
hCoV-19/USA/NV-CDC-LC0782840/2022|2022-07-09|2022-07-28	99.9897875816993	exact
hCoV-19/Spain/AN-CBA-26936/2022|2022-07-11|2023-01-09	98.9579831932773	exact
hCoV-19/USA/NY-PRL-220727_00I05/2022|2022-07-25|2022-08-08	99.5806635579858	exact
hCoV-19/Switzerland/AG-ETHZ-38017175/2022|2022-07-09|2022-07-27	95.5578685827486	exact
hCoV-19/Spain/CL-34027/2022|2022-07-08|2022-08-30	99.3150914890045	exact
hCoV-19/Sweden/22-015931/2022|2022-07-17|2022-08-04	99.1168272944021	exact
hCoV-19/Germany/NW-RKI-I-959297/2022|2022-07-04|2022-08-29	95.8096856414613	exact
hCoV-19/Japan/RIMD12882/2022|2022-07-19|2022-08-23	99.1656614394853	exact
hCoV-19/USA/NY-PRL-220727_00H15/2022|2022-07-26|2022-08-08	97.4840443399395	exact
hCoV-19/England/PHEC-YYGOSUH/2022|2022-07-30|2022-08-12	99.0158207651742	exact
hCoV-19/Japan/RIMD13424/2022|2022-07-19|2022-08-31	99.3533038466693	exact
hCoV-19/Germany/BY-RKI-I-928375/2022|2022-07-15|2022-08-11	98.9768877260072	exact
hCoV-19/Belgium/CHUNamur14240722/2022|2022-07-18|2022-07-29	99.6591495954553	exact
hCoV-19/USA/NY-PRL-220710_01G05/2022|2022-07-08|2022-07-18	99.5466147232671	exact
hCoV-19/USA/NY-PRL-220729_02B17/2022|2022-07-28|2022-08-08	99.7447437361456	exact
hCoV-19/Germany/TH-RKI-I-938865/2022|2022-07-27|2022-08-11	99.044361734232	exact
hCoV-19/Indonesia/JK-Labkes-WGS_22_09093/2022|2022-07-09|2022-07-27	98.8761020257083	exact
hCoV-19/England/PHEC-YYGB7W1/2022|2022-07-09|2022-07-25	98.9984539893796	exact
hCoV-19/Brazil/SP-FIOCRUZ-120154CE/2022|2022-07-04|2022-10-20	99.7817033852767	exact
hCoV-19/Sweden/101846957/2022|2022-07-01|2022-08-04	96.0652108282178	exact
hCoV-19/Netherlands/ZH-NMDL-02413/2022|2022-07-20|2022-08-03	99.2534036012297	exact
hCoV-19/England/PHEP-YYFQM1X/2022|2022-07-12|2022-08-01	96.9412477286493	exact
hCoV-19/Australia/ACT7857/2022|2022-07-14|2023-01-05	98.4015883164519	exact
hCoV-19/SouthKorea/KDCA96422/2022|2022-07-27|2022-08-19	98.908193618172	exact
hCoV-19/USA/NY-PRL-220710_00D24/2022|2022-07-08|2022-07-18	99.0236209904711	exact
hCoV-19/USA/MN-MDH-27446/2022|2022-07-05|2022-07-15	99.0140655494986	exact
hCoV-19/Austria/AGES-195439/2022|2022-07-19|2023-01-18	99.9587912087912	exact
hCoV-19/India/WB-INSACOG-1930500410165/2022|2022-07-11|2022-08-01	93.2725621447072	exact
hCoV-19/NewZealand/22YA1256/2022|2022-07-25|2022-08-26	99.8245969102071	exact
hCoV-19/Mexico/CMX-INMEGEN-87-237/2022|2022-07-15|2022-08-08	98.53648689567	exact
hCoV-19/Japan/TKYmbc5226/2022|2022-07-20|2022-09-16	99.2027986141478	exact
hCoV-19/Japan/TKYkbm41697/2022|2022-07-19|2022-08-30	99.2631968509235	exact
hCoV-19/USA/CA-CDC-LC0807491/2022|2022-07-25|2022-08-09	99.8078025424015	exact
hCoV-19/Germany/SL-RKI-I-921299/2022|2022-07-11|2022-08-11	98.880471944761	exact
hCoV-19/USA/MT-MTPHL-4043100/2022|2022-07-29|2022-08-09	99.7706963412578	exact
hCoV-19/Austria/AGES-193998/2022|2022-07-17|2023-01-18	99.8063529811449	exact
hCoV-19/USA/AR-PHL-M00603482-F1-1/2022|2022-07-19|2022-08-01	99.0056673567041	exact
hCoV-19/USA/TX-PHH-SPID1004392941/2022|2022-07-11|2022-09-02	98.344125185485	exact
hCoV-19/France/OCC-IPP46727/2022|2022-07-18|2022-08-03	99.4482387376779	exact
hCoV-19/France/CVL-HCL722003622501/2022|2022-07-18|2022-08-18	99.630798147278	exact
hCoV-19/Germany/HE-RKI-I-932206/2022|2022-07-18|2022-08-11	99.5073561446429	exact
hCoV-19/Russia/SPE-RII-MH71221S/2022|2022-07-19|2022-08-23	98.6448864589273	exact
hCoV-19/Denmark/DCGC-565394/2022|2022-07-23|2022-08-19	99.6576491911123	exact
hCoV-19/England/PHEC-YYGTEQU/2022|2022-07-29|2022-08-15	99.7346589191549	exact
hCoV-19/Ireland/D-NVRL-S22IRL00394533/2022|2022-07-05|2022-08-07	99.6222087296769	exact
hCoV-19/Spain/CL-34403/2022|2022-07-11|2022-08-30	98.3152301846185	exact
hCoV-19/Russia/SPE-RII-MH71987S/2022|2022-07-21|2022-09-10	99.7516111707841	exact
hCoV-19/SouthKorea/KDCA92109/2022|2022-07-05|2022-07-29	99.3243470368752	exact
hCoV-19/Australia/QLD0x010143/2022|2022-07-06|2022-07-25	98.8754615642833	exact
hCoV-19/USA/OH-ASC-210797330/2022|2022-07-26|2022-09-14	98.2228966447479	exact
hCoV-19/USA/FL-CDC-LC0789056/2022|2022-07-16|2022-08-01	99.9024061921588	exact
hCoV-19/USA/NM-NMDOH-2022111559/2022|2022-07-23|2022-12-19	93.5291742378357	exact
hCoV-19/Canada/ON-KHS-22-09063-v1/2022|2022-07-04|2022-07-13	99.2611834559072	exact
hCoV-19/USA/IL-RIPHL_90356_G/2022|2022-07-19|2022-08-08	99.5879492029181	exact
hCoV-19/Denmark/DCGC-552147/2022|2022-07-06|2022-07-26	99.9257910004722	exact
hCoV-19/USA/WA-UW-22072800926/2022|2022-07-28|2022-08-25	99.5999864402183	exact
hCoV-19/USA/CA-HLX-STM-3WWR5XREQ/2022|2022-07-14|2022-08-10	99.2616458585045	exact
hCoV-19/Peru/LIM-INS-24116/2022|2022-07-15|2022-08-19	98.8438337801609	exact
hCoV-19/CzechRepublic/FNO-220723/2022|2022-07-11|2022-08-10	98.7976222642529	exact
hCoV-19/Ireland/CW-NVRL-S22IRL00394783/2022|2022-07-05|2022-09-12	99.9494029548674	exact
hCoV-19/England/PHEC-YYGRZEM/2022|2022-07-06|2022-07-28	99.680929670182	exact
hCoV-19/Brazil/SP-FIOCRUZ-127061CE/2022|2022-07-11|2022-11-30	98.8593666129898	exact
hCoV-19/Luxembourg/LNS7691557/2022|2022-07-01|2022-07-13	99.2668671238893	exact
hCoV-19/Estonia/RC0710276/2022|2022-07-12|2022-08-10	99.280478329899	exact
hCoV-19/Japan/RIMD14162/2022|2022-07-22|2022-09-14	99.3667068757539	exact
hCoV-19/USA/CO-CDPHE-2103545890/2022|2022-07-19|2022-09-06	99.683117583603	exact
hCoV-19/USA/UT-UPHL-220909867253/2022|2022-07-07|2022-09-14	98.7257505967791	exact
hCoV-19/France/OCC-HCL722003669401/2022|2022-07-25|2022-08-18	99.7011316699688	exact
hCoV-19/England/PHEP-YYFMDHJ/2022|2022-07-01|2022-07-20	98.9241509561229	exact
hCoV-19/India/KA-15965_S351_R1_001/2022|2022-07-01|2022-09-30	99.1985244802146	exact
hCoV-19/France/un-IHU-089757/2022|2022-07|2023-04-28	99.6359836866763	exact
hCoV-19/India/TN-CDFD-J7-1098/2022|2022-07-18|2022-08-10	99.6669470142977	exact
hCoV-19/CzechRepublic/CSQ8728/2022|2022-07-22|2022-08-01	99.3447716833288	exact
hCoV-19/Ecuador/NIC-INSPI-428101/2022|2022-07-28|2022-08-29	99.7577633482488	exact
hCoV-19/Belgium/UGent-5309/2022|2022-07-14|2022-09-09	98.8098440021517	exact
hCoV-19/Slovakia/BA_22_00033686/2022|2022-07-11|2022-07-30	98.6109247080929	exact
hCoV-19/England/PHEC-YYGXB9H/2022|2022-07-26|2022-08-08	99.6004297898059	exact
hCoV-19/USA/NY-PRL-220725_00J12/2022|2022-07-22|2022-08-01	98.9219143576826	exact
hCoV-19/Austria/LB-R00090-S082/2022|2022-07-19|2022-07-25	98.3701313976543	exact
hCoV-19/CzechRepublic/UMTM485880/2022|2022-07-15|2022-08-18	99.2508604980765	exact
hCoV-19/USA/HI-H2214279/2022|2022-07-10|2022-08-11	99.4986709733858	exact
hCoV-19/Denmark/DCGC-550201/2022|2022-07-15|2022-07-21	97.1158694409896	exact
hCoV-19/Japan/TKYmbc4330/2022|2022-07-15|2022-09-27	99.8486020926555	exact
hCoV-19/Indonesia/JK-Labkes-WGS_22_09077/2022|2022-07-09|2022-07-27	98.7112187899589	exact
hCoV-19/Bahrain/22920419680/2022|2022-07-23|2022-08-01	98.8740631196854	exact
hCoV-19/Belgium/Jessa_11-2228-004047/2022|2022-07-14|2022-07-20	99.0727987368563	exact
hCoV-19/England/LSPA-3F210C5/2022|2022-07-26|2022-08-02	98.4323152976231	exact
hCoV-19/Mexico/JAL_LANGEBIO_IMSS_9838/2022|2022-07-18|2022-08-04	98.9940788588346	exact
hCoV-19/Spain/AN-CBA-27489/2022|2022-07-15|2023-01-09	99.5737253717316	exact
hCoV-19/Germany/SN-RKI-I-931616/2022|2022-07-25|2022-08-11	98.6786806979794	exact
hCoV-19/Jamaica/JAM-UWIMicro-1817/2022|2022-07-21|2022-09-01	99.2698028131099	exact
hCoV-19/Peru/LIM-INS-26437/2022|2022-07-30|2022-09-09	97.0346516386569	exact
hCoV-19/USA/CA-LACPHL-AY00382/2022|2022-07-09|2023-07-24	96.7781402936378	exact
hCoV-19/Italy/VEN-IZSVe-22RS8231-14_TV/2022|2022-07-05|2022-07-13	99.4301421292572	exact
hCoV-19/Denmark/DCGC-556452/2022|2022-07-28|2022-08-03	99.778076664425	exact
hCoV-19/Japan/RIMD13924/2022|2022-07-21|2022-09-14	97.2389760085779	exact
hCoV-19/Netherlands/NB-MVD-CWGS2202904/2022|2022-07-14|2022-07-25	99.3656149822845	exact
hCoV-19/USA/CA-CDPH-500070854/2022|2022-07-19|2022-08-29	96.2181769328945	exact
hCoV-19/Belgium/rega-44690/2022|2022-07-12|2022-08-31	97.149691721977	exact
hCoV-19/Germany/NW-RKI-I-907932/2022|2022-07-13|2022-07-19	99.7773730014167	exact
hCoV-19/France/OCC-GENBIO-J04GN1920081/2022|2022-07-11|2022-07-18	97.9689530192163	exact
hCoV-19/USA/WA-UW-22072694206/2022|2022-07-26|2022-08-11	99.6338858944371	exact
hCoV-19/Japan/TKYkbm38395/2022|2022-07-13|2022-08-30	98.543215691552	exact
hCoV-19/Denmark/DCGC-550980/2022|2022-07-15|2022-07-22	99.8520958687687	exact
hCoV-19/England/LSPA-3ED7232/2022|2022-07-07|2022-07-26	99.1537520391517	exact
hCoV-19/USA/CA-CDPH-500067666/2022|2022-07-06|2022-08-29	99.2939040381964	exact
hCoV-19/SouthKorea/KDCA95985/2022|2022-07-25|2022-08-19	99.9361323069683	exact
hCoV-19/Indonesia/JK-NIHRD-WGS.22.08335/2022|2022-07-03|2022-07-19	99.3249370277078	exact
hCoV-19/USA/CA-FG-288479/2022|2022-07-01|2022-07-21	97.9498554816159	exact
hCoV-19/England/PHEC-YYGP4NN/2022|2022-07-21|2022-08-08	99.7916456632053	exact
hCoV-19/USA/AZ-ASU84965/2022|2022-07-06|2022-07-14	99.6702446246509	exact
hCoV-19/Peru/LOR-INS-31024/2022|2022-07-15|2022-11-02	97.696563285834	exact
hCoV-19/Malaysia/IMR_OS3439/2022|2022-07-09|2022-08-30	99.1671983612613	exact
hCoV-19/England/QEUH-3ED3807/2022|2022-07-06|2022-07-18	99.6365838885524	exact
hCoV-19/Singapore/8248/2022|2022-07-08|2022-07-20	99.8419371111485	exact
hCoV-19/USA/CA-HLX-STM-CK49QCJ27/2022|2022-07-05|2022-08-03	99.7114190798966	exact
hCoV-19/Japan/TKYkbm37495/2022|2022-07-13|2022-08-19	99.8437234584678	exact
hCoV-19/Japan/RIMD15911/2022|2022-07-28|2022-12-22	99.5242881072027	exact
hCoV-19/USA/CA-OC-3653/2022|2022-07-29|2022-08-15	99.8990510801534	exact
hCoV-19/Sweden/01_SE100_22CS506030/2022|2022-07-02|2022-09-21	99.2048847586137	exact
hCoV-19/USA/LA-EVTL15852/2022|2022-07-28|2022-08-22	99.4698746049546	exact
hCoV-19/USA/TX-HMH-M-109044/2022|2022-07-22|2022-08-08	98.9183378682522	exact
hCoV-19/Japan/PG-277759/2022|2022-07-08|2022-07-29	99.4348762109796	exact
hCoV-19/Denmark/DCGC-542683/2022|2022-07-01|2022-07-06	98.4545607256845	exact
hCoV-19/England/PHEP-YYFC5UB/2022|2022-07-08|2022-07-25	99.148664109294	exact
hCoV-19/Belgium/UZA-UA-MI22270747/2022|2022-07-05|2022-07-12	99.5693570635535	exact
hCoV-19/USA/UT-UPHL-220909943431/2022|2022-07-15|2022-09-14	99.0420812046249	exact
hCoV-19/Netherlands/ZH-EMC-6499/2022|2022-07-15|2022-07-25	98.490925158045	exact
hCoV-19/USA/TX-PHH-SPID1004432414/2022|2022-07-06|2022-09-12	99.7011918751049	exact
hCoV-19/USA/LA-EVTL16085/2022|2022-07-28|2022-08-29	97.3087532799569	exact
hCoV-19/Japan/TKYnat5117/2022|2022-07-22|2022-08-30	98.4335607919594	exact
hCoV-19/Germany/SN-RKI-I-947359/2022|2022-07-26|2022-08-12	99.5575962730838	exact
hCoV-19/Sweden/48623220X5/2022|2022-07-20|2022-08-19	99.6105814421915	exact
hCoV-19/Germany/BW-RKI-I-900088/2022|2022-07-06|2022-07-19	98.1899539077482	exact
hCoV-19/USA/WI-UW-12675/2022|2022-07-20|2022-08-02	99.9828166884322	exact
hCoV-19/USA/UT-UPHL-220806475140/2022|2022-07-22|2022-08-09	97.7709040782705	exact
hCoV-19/Switzerland/AG-Risch-20220701R12571/2022|2022-07-01|2022-08-18	99.3902856751387	exact
hCoV-19/Italy/LOM_PM_25813760/2022|2022-07-11|2022-07-18	98.862301573984	exact
hCoV-19/NorthernIreland/NIRE-01dec2/2022|2022-07-02|2022-09-22	99.1456441305079	exact
hCoV-19/Croatia/40135/2022|2022-07-15|2022-08-22	98.9797986622525	exact
hCoV-19/USA/AZ-TG1401875/2022|2022-07-26|2022-08-16	97.6300927793465	exact
hCoV-19/Germany/NI-RKI-I-931391/2022|2022-07-19|2022-08-11	99.0326156326627	exact
hCoV-19/USA/NY-PRL-220705_03E13/2022|2022-07-01|2022-07-11	99.7315165956304	exact
hCoV-19/France/OCC-GENBIO-C17GN2060180/2022|2022-07-25|2022-08-02	99.6866714871053	exact
hCoV-19/Germany/BE-RKI-I-908930/2022|2022-07-05|2022-07-19	99.4498076014312	exact
hCoV-19/England/PHEC-YYGF4XA/2022|2022-07-18|2022-08-01	99.2671776253866	exact
hCoV-19/USA/NY-PRL-220719_03B14/2022|2022-07-15|2022-07-25	99.6270662545357	exact
hCoV-19/USA/NJ-CDC-LC0781156/2022|2022-07-14|2022-07-28	99.9932354731787	exact
hCoV-19/Germany/BY-RKI-I-939404/2022|2022-07-28|2022-08-11	99.8586952864785	exact
hCoV-19/Japan/TKYmbc2949/2022|2022-07-08|2022-09-08	99.1622649126939	exact
hCoV-19/Germany/RP-RKI-I-932271/2022|2022-07-19|2022-08-11	99.3761320185148	exact
hCoV-19/USA/TX-HMH-M-107857/2022|2022-07-18|2022-08-01	98.8713469936177	exact
hCoV-19/USA/NY-PRL-220708_04B17/2022|2022-07-05|2022-07-18	98.7137291778614	exact
hCoV-19/Germany/NW-RKI-I-923107/2022|2022-07-14|2022-08-11	99.0953891851752	exact
hCoV-19/England/PHEC-YYGOQE5/2022|2022-07-27|2022-08-12	99.3076793816165	exact
hCoV-19/Japan/RIMD11774/2022|2022-07-07|2022-08-08	98.8875485859804	exact
hCoV-19/Japan/TKYnat5088/2022|2022-07-21|2022-08-30	99.7445292278732	exact
hCoV-19/Luxembourg/LNS0234180/2022|2022-07-12|2022-07-29	99.2104730413658	exact
hCoV-19/USA/OK-PHL-0020847/2022|2022-07-29|2022-11-09	92.8208920108897	exact
hCoV-19/Spain/NC-CHN-01008144/2022|2022-07-22|2022-09-05	97.3713402131164	exact
hCoV-19/England/LSPA-3ECB152/2022|2022-07-06|2022-07-26	99.6062992125984	exact
hCoV-19/USA/CA-LACPHL-AF13858/2022|2022-07-04|2022-09-07	98.6839005015315	exact
hCoV-19/USA/TX-HHD-2207214318/2022|2022-07-16|2022-08-15	99.3578105036649	exact
hCoV-19/Canada/ON-PHL-22-31010/2022|2022-07-11|2022-07-25	96.9739809485341	exact
hCoV-19/England/PHEC-YYFHCQ4/2022|2022-07-05|2022-07-18	97.0653414814317	exact
hCoV-19/Sweden/261758227886/2022|2022-07-14|2022-08-04	99.0160851606837	parent
hCoV-19/Israel/ICH-741242356/2022|2022-07-05|2022-07-09	98.8188976377953	exact
hCoV-19/USA/WI-MHDL-2022080074/2022|2022-07-14|2022-08-05	99.3907570096604	exact
hCoV-19/Denmark/DCGC-566389/2022|2022-07-31|2022-08-19	99.5771670190275	exact
hCoV-19/Luxembourg/LNS7091587/2022|2022-07-28|2022-08-31	99.1630669546436	exact
hCoV-19/USA/CA-CDPH-500070619/2022|2022-07-16|2022-08-29	98.9451760279495	exact
hCoV-19/Japan/RIMD12957/2022|2022-07-19|2022-08-23	99.4906848947862	exact
hCoV-19/Sweden/01_SE100_22CS506650/2022|2022-07-24|2022-08-05	98.4410098233144	parent
hCoV-19/USA/CA-FG-290142/2022|2022-07-22|2022-08-13	99.7782705099778	exact
hCoV-19/Austria/IMBA_IMP-2142_F02/2022|2022-07-13|2022-07-24	99.7703788748565	exact
hCoV-19/USA/NY-CUIMC-NP-11145/2022|2022-07-24|2022-10-11	99.8840342440056	exact
hCoV-19/India/WB-INSACOG-1931300704358/2022|2022-07-28|2022-09-09	98.8851203868498	exact
hCoV-19/CzechRepublic/UMTM486181/2022|2022-07-22|2022-08-31	99.1766214483364	exact
hCoV-19/Sweden/C-03_SE600_500000192315SP/2022|2022-07-07|2023-05-10	98.9752493786811	exact
hCoV-19/USA/AZ-ASU85120/2022|2022-07-06|2022-07-14	99.9192435815472	exact
hCoV-19/USA/DE-CDC-LC0796009/2022|2022-07-22|2022-08-05	98.376316500135	exact
hCoV-19/USA/UT-UPHL-220725795543/2022|2022-07-10|2022-07-27	99.2603301617187	exact
hCoV-19/France/CVL-HMN-22072220687/2022|2022-07-18|2022-08-09	99.7041718492621	exact
hCoV-19/USA/IL-S22WGS3884/2022|2022-07-27|2022-08-17	99.7546136004572	exact
hCoV-19/SouthKorea/KDCA96355/2022|2022-07-26|2022-08-19	99.6672157047296	exact
hCoV-19/Canada/ON-PHL-22-32308/2022|2022-07-15|2022-08-02	98.7848800026928	exact
hCoV-19/USA/UT-UPHL-220725750614/2022|2022-07-14|2022-07-27	99.0757545204006	exact
hCoV-19/France/OCC-IPP44466/2022|2022-07-04|2022-07-25	99.8418254021673	exact
hCoV-19/France/CVL-ChuTo-9800094958/2022|2022-07-28|2022-08-25	99.9455560092555	exact
hCoV-19/USA/AR-PHL-0000163/2022|2022-07-05|2022-07-15	98.7651808128095	exact
hCoV-19/USA/WA-S21451/2022|2022-07-07|2022-08-17	98.8401022054868	exact
hCoV-19/Slovakia/BA_22_00034912/2022|2022-07-20|2022-08-19	98.9879356568365	exact
hCoV-19/Chile/CO-90000/2022|2022-07-20|2022-07-25	99.1627156259457	exact
hCoV-19/USA/WA-S21588/2022|2022-07-30|2022-09-22	99.8166570468204	exact
hCoV-19/Belgium/Jessa_11-2229-001912/2022|2022-07-19|2022-07-26	99.0224073638593	exact
hCoV-19/France/OCC-ChuNim-2207040918/2022|2022-07-04|2022-07-20	99.6476155317649	exact
hCoV-19/Israel/ICH-741181439/2022|2022-07-29|2022-08-04	99.3375908689449	exact
hCoV-19/Brazil/CE-FIOCRUZ-118035CE/2022|2022-07-04|2022-10-06	98.7531926334185	exact
hCoV-19/England/QEUH-3F21414/2022|2022-07-22|2022-08-03	99.3909415169258	exact
hCoV-19/Japan/PG-330064/2022|2022-07-27|2022-08-26	99.0173643828241	exact
hCoV-19/Japan/TKYmbc3396/2022|2022-07-12|2022-09-27	99.5492616636954	exact
hCoV-19/England/LSPA-3F1FE39/2022|2022-07-26|2022-08-02	98.9328439369222	exact
hCoV-19/SouthKorea/KDCA99001/2022|2022-07-29|2022-08-19	99.6268782143938	exact
hCoV-19/Germany/BW-RKI-I-926094/2022|2022-07-21|2022-08-11	98.9267570568247	exact
hCoV-19/Israel/SMC-7091842/2022|2022-07-14|2022-07-31	93.6503129416515	exact
hCoV-19/Croatia/40514/2022|2022-07-26|2022-08-23	99.3614649143552	exact
hCoV-19/Austria/LB-R00088-S166/2022|2022-07-12|2022-07-18	99.8117710329065	exact
hCoV-19/Slovakia/BA_22_00034278/2022|2022-07-16|2022-08-19	96.8065479185535	exact
hCoV-19/Denmark/DCGC-555520/2022|2022-07-23|2022-08-01	99.8554573262967	exact
hCoV-19/Germany/SL-RKI-I-928119/2022|2022-07-14|2022-08-11	99.4470509383378	exact
hCoV-19/England/PLYM-3EEB20E/2022|2022-07-14|2022-07-25	99.5793370351674	exact
hCoV-19/Israel/ICH-741181209/2022|2022-07-28|2022-08-04	99.0507926890841	exact
hCoV-19/Israel/SMC-7095705/2022|2022-07-21|2022-08-09	91.9139915202907	exact
hCoV-19/Sweden/1609044763/2022|2022-07-13|2022-07-23	96.3467554748209	exact
hCoV-19/USA/NY-PRL-220708_00H08/2022|2022-07-06|2022-07-18	99.6942615239887	exact
hCoV-19/USA/NC-ECU-114145425/2022|2022-07-05|2022-07-18	99.6236306203374	exact
hCoV-19/NewZealand/22XA0754/2022|2022-07-24|2022-08-26	98.7317007353437	exact
hCoV-19/England/PHEC-YYFHU3H/2022|2022-07-03|2022-07-18	99.6874579916656	exact
hCoV-19/NewZealand/22ZA0841/2022|2022-07-23|2022-08-26	99.9865074546313	exact
hCoV-19/Kazakhstan/NLA-76_21/2022|2022-07-19|2023-04-12	99.054152375013	exact
hCoV-19/USA/AK-PHL21374/2022|2022-07-05|2022-07-26	95.5221875104975	exact
hCoV-19/Belgium/ULB-IBC_CV8492450737/2022|2022-07-13|2022-08-01	99.4097011401201	exact
hCoV-19/Denmark/DCGC-544159/2022|2022-07-04|2022-07-11	99.791589633265	exact
hCoV-19/Mexico/ROO_IBT_IMSS_8465/2022|2022-07-11|2022-08-04	99.7183385367178	exact
hCoV-19/Belgium/CHUNamur14234969/2022|2022-07-13|2022-07-28	99.9829030603522	exact
hCoV-19/France/IDF-HB-112207100811/2022|2022-07-29|2022-09-13	96.7030376507038	exact
hCoV-19/Sweden/38215538XXP/2022|2022-07-12|2023-03-03	98.7981334139054	exact
hCoV-19/USA/CA-FG-288507/2022|2022-07-01|2022-07-21	99.6744857209974	exact
hCoV-19/Denmark/DCGC-546502/2022|2022-07-08|2022-07-13	93.6069216267169	exact
hCoV-19/Italy/LAZ-UCBM-1648/2022|2022-07-23|2022-08-04	98.2488510181489	parent
hCoV-19/Germany/SN-RKI-I-913168/2022|2022-07-03|2022-07-19	99.4334942343792	exact
hCoV-19/England/PHEP-YYFXW7Q/2022|2022-07-12|2022-08-01	99.0948246853759	exact
hCoV-19/Denmark/DCGC-558820/2022|2022-07-27|2022-08-08	96.6139878950908	exact
hCoV-19/Switzerland/GE-HUG-38542484/2022|2022-07-04|2022-07-25	99.2620302669614	exact
hCoV-19/Peru/HUC-INS-23142/2022|2022-07-01|2022-08-04	98.9508262662153	exact
hCoV-19/France/ARA-HCL022119884602/2022|2022-07-09|2022-07-21	99.5995692846086	exact
hCoV-19/Mexico/TAM_LANGEBIO_IMSS_9694/2022|2022-07-21|2022-08-04	99.6370601875189	exact
hCoV-19/Israel/ICH-741246356/2022|2022-07-07|2022-07-18	99.247892074199	exact
hCoV-19/CzechRepublic/NRL_s4205/2022|2022-07-08|2022-08-04	99.155490997534	exact
hCoV-19/Indonesia/KI-GS-NIHRD-GSILab-1108023/2022|2022-07-26|2022-08-23	99.9898032017946	exact
hCoV-19/USA/NY-PRL-220801_01G17/2022|2022-07-30|2022-08-08	98.2198038425366	exact
hCoV-19/NewZealand/22YA0734/2022|2022-07-21|2022-08-26	99.905746120443	exact
hCoV-19/Mexico/CMX-INER-IBT-1984/2022|2022-07-29|2022-08-12	99.0568897571491	exact
hCoV-19/Slovakia/BA_22_00034890/2022|2022-07-11|2022-08-19	99.6481351161154	exact
hCoV-19/USA/NY-PRL-220725_03D07/2022|2022-07-22|2022-08-01	99.7348370422582	exact
hCoV-19/Japan/RIMD14520/2022|2022-07-25|2022-09-14	98.8439887414556	exact
hCoV-19/Brazil/PR-IB-882/2022|2022-07-04|2023-01-25	99.2538567539408	exact
hCoV-19/Peru/PIU-INS-35088/2022|2022-07-20|2022-12-16	99.2687017779269	exact
hCoV-19/Denmark/DCGC-558575/2022|2022-07-27|2022-08-08	99.569733436418	exact
hCoV-19/USA/HI-H2214558/2022|2022-07-29|2022-08-18	99.8418626560345	exact
hCoV-19/Denmark/DCGC-555580/2022|2022-07-25|2022-08-01	99.6537698746176	exact
hCoV-19/Austria/LB-R00091-S094/2022|2022-07-18|2022-07-27	99.737876802097	exact
hCoV-19/France/NAQ-ALPIGENE-2207270099/2022|2022-07-25|2022-08-08	99.7880072683222	exact
hCoV-19/Indonesia/JK-CW62-1504/2022|2022-07-04|2022-07-17	97.6647149875496	exact
hCoV-19/Belgium/AZDelta-2228-11380/2022|2022-07-18|2022-07-25	99.1056418532715	exact
hCoV-19/Canada/ON-PHL-22-31530-v2/2022|2022-07-13|2022-08-02	99.8048320882966	exact
hCoV-19/Italy/LAZ-AMC-220725301-DS/2022|2022-07-25|2022-08-18	99.5375800020105	exact
hCoV-19/Peru/PIU-INS-35190/2022|2022-07-21|2022-12-19	99.4972516423113	exact
hCoV-19/Germany/SN-RKI-I-928391/2022|2022-07-14|2022-08-11	99.2956329241296	exact
hCoV-19/Japan/PG-356866/2022|2022-07-25|2022-09-23	98.6306439674315	exact
hCoV-19/Germany/SL-RKI-I-924483/2022|2022-07-13|2022-08-11	99.4566311129	exact
hCoV-19/SouthKorea/KDCA95612/2022|2022-07-13|2022-08-19	96.829825858939	exact
hCoV-19/India/PY-SLS-41220_S220_R1_001/2022|2022-07-19|2022-10-07	99.0006393216461	exact
hCoV-19/NewZealand/22ZA1175/2022|2022-07-26|2022-08-26	99.952772905141	exact
hCoV-19/Japan/PG-280439/2022|2022-07-08|2022-08-10	99.3910234842877	exact
hCoV-19/USA/CA-FG-288007/2022|2022-07-01|2022-07-21	99.7916246555085	exact
hCoV-19/Denmark/DCGC-543115/2022|2022-07-01|2022-07-07	99.2709068306286	exact
hCoV-19/USA/CA-HLX-STM-GNTCNYVCM/2022|2022-07-18|2022-08-10	95.6303196836673	exact
hCoV-19/Germany/SN-RKI-I-947506/2022|2022-07-28|2022-08-12	99.5806916909866	exact
hCoV-19/England/PHEC-YYGTY4N/2022|2022-07-26|2022-08-12	96.1351033439758	exact
hCoV-19/Germany/NW-RKI-I-916049/2022|2022-07-06|2022-08-10	99.9493687976777	exact
hCoV-19/France/ARA-GENBIO-14291921533/2022|2022-07-11|2022-07-19	99.9966153325436	exact
hCoV-19/Peru/CAJ-INS-32003/2022|2022-07-19|2022-11-17	99.6275917600483	exact
hCoV-19/Japan/4GB-063/2022|2022-07-29|2022-08-12	99.1308741788782	exact
hCoV-19/Israel/ICH-741241320/2022|2022-07-03|2022-07-09	99.7240729524194	exact
hCoV-19/England/LSPA-3EF84DB/2022|2022-07-19|2022-07-26	99.4817955447877	exact
hCoV-19/SouthKorea/KDCA26291s/2022|2022-07-23|2022-08-19	99.7056462402997	exact
hCoV-19/Philippines/PH-PGCMIN790/2022|2022-07-16|2022-08-17	99.0649456245553	exact
hCoV-19/USA/TX-PHH-CS-01609/2022|2022-07-18|2022-08-24	99.7917995903153	exact
hCoV-19/Croatia/41541/2022|2022-07-27|2022-09-05	97.3038718832354	exact
hCoV-19/Germany/SN-RKI-I-917478/2022|2022-07-04|2022-08-10	98.7149807079349	exact
hCoV-19/USA/NY-PRL-220719_03C21/2022|2022-07-15|2022-07-25	99.7179409690742	exact
hCoV-19/Israel/SMC-7088532/2022|2022-07-05|2022-07-17	99.2698028131099	exact
hCoV-19/France/BRE-HCL722003662901/2022|2022-07-25|2022-08-18	97.0138749245928	exact
hCoV-19/USA/UT-UPHL-220718905751/2022|2022-07-09|2022-07-22	99.3948359332975	exact
hCoV-19/Turkey/HSGM-IST-03859/2022|2022-07-05|2022-08-08	94.4846627832587	exact
hCoV-19/Germany/HH-hpi-p16649/2022|2022-07|2022-08-20	98.836974789916	exact
hCoV-19/Germany/NW-RKI-I-941572/2022|2022-07-27|2022-08-11	99.0403972621125	exact
hCoV-19/India/TN-CDFD-A-74/2022|2022-07-19|2022-09-02	98.5193660194501	exact
hCoV-19/France/GES-HMN-22072080482/2022|2022-07-04|2022-08-05	99.0310533929953	exact
hCoV-19/USA/TX-HMH-M-109488/2022|2022-07-26|2022-08-08	99.2779419666846	exact
hCoV-19/Canada/QC-L00505744001/2022|2022-07-18|2022-08-03	98.7448684299078	exact
hCoV-19/Turkey/HSGM-GS7087/2022|2022-07-28|2022-08-21	99.3986892777515	exact
hCoV-19/Sweden/261757918754/2022|2022-07-06|2022-08-04	99.1805480924234	exact
hCoV-19/Germany/SN-RKI-I-928366/2022|2022-07-15|2022-08-11	99.3057884499296	exact
hCoV-19/Italy/TUS-AOUC-889/2022|2022-07-22|2022-09-12	96.039904283644	exact
hCoV-19/Denmark/DCGC-568066/2022|2022-07-20|2022-08-25	99.6777658431794	exact
hCoV-19/Denmark/DCGC-555710/2022|2022-07-26|2022-08-02	98.2228414149309	exact
hCoV-19/Sweden/01_SE100_22CS506860/2022|2022-07-28|2022-08-08	99.4839487969975	exact
hCoV-19/Canada/AB-ABPHL-73167/2022|2022-07-03|2022-07-29	99.9898836621143	exact
hCoV-19/Denmark/DCGC-560219/2022|2022-07-31|2022-08-11	99.5131123870924	exact
hCoV-19/Sweden/1595554964/2022|2022-07-25|2022-08-06	99.1183794333401	exact
hCoV-19/USA/CO-CDPHE-2103459619/2022|2022-07-01|2022-08-05	98.684564661553	exact
hCoV-19/Russia/SMO-CRIE-7765639993/2022|2022-07-18|2022-08-11	99.7167138810198	exact
hCoV-19/Sweden/AC-COR023451/2022|2022-07-05|2023-07-07	99.9898463412983	exact
hCoV-19/Germany/NW-RKI-I-930314/2022|2022-07-26|2022-08-11	97.6920230124819	exact
hCoV-19/Ireland/D-NVRL-S22IRL00394675/2022|2022-07-05|2022-08-07	99.3873910262883	exact
hCoV-19/Sweden/1260690907R4/2022|2022-07-23|2022-08-19	99.0429497296753	exact
hCoV-19/USA/NY-PRL-220803_01H18/2022|2022-07-29|2022-08-15	99.707720217698	exact
hCoV-19/CzechRepublic/CSQ8547/2022|2022-07-19|2022-07-25	99.0036476627938	exact
hCoV-19/Japan/PG-326782/2022|2022-07-25|2022-08-26	99.5289684408855	exact
hCoV-19/India/MH-ICMR-NIV-INSACOG-NIV2221899/2022|2022-07-25|2022-09-08	99.4023235511383	exact
hCoV-19/USA/CO-CDPHE-39113348/2022|2022-07-29|2022-08-26	98.8693720977186	exact
hCoV-19/Sweden/261758705735/2022|2022-07-26|2022-08-19	98.3646193626381	exact
hCoV-19/Italy/LAZ-IFO-2209013113/2022|2022-07-09|2022-09-14	99.5768830383827	exact
hCoV-19/USA/IN-CDC-LC0781355/2022|2022-07-12|2022-07-28	99.857574010648	exact
hCoV-19/Austria/AGES-195478/2022|2022-07-18|2023-01-18	99.0446407093027	exact
hCoV-19/SouthKorea/KDCA95769/2022|2022-07-18|2022-08-19	99.8030694010593	exact
hCoV-19/Israel/SMC-7096367/2022|2022-07-25|2022-08-09	94.9390941516926	exact
hCoV-19/Germany/ST-RKI-I-934952/2022|2022-07-26|2022-08-11	97.1164199192463	exact
hCoV-19/Brazil/SP-IB_CEVC_2201737/2022|2022-07-14|2022-07-28	94.8783267413019	exact
hCoV-19/Denmark/DCGC-558260/2022|2022-07-22|2022-08-06	91.5761874348718	exact
hCoV-19/USA/NY-MSHSPSP-PV68703/2022|2022-07-04|2022-10-12	93.4051098585845	exact
hCoV-19/Malaysia/MKAI-6243967/2022|2022-07-19|2023-04-10	99.9720005599888	exact
hCoV-19/Taiwan/NTU269o/2022|2022-07-10|2022-12-08	98.9512832540374	exact
hCoV-19/England/PHEC-YYGMKWT/2022|2022-07-19|2022-08-08	99.8285944746925	exact
hCoV-19/Thailand/DMSc-14071/2022|2022-07-04|2023-02-06	98.7534439889792	exact
hCoV-19/Indonesia/JI-ITD-56343NT/2022|2022-07-20|2022-08-01	96.1706709738206	exact
hCoV-19/Denmark/DCGC-546897/2022|2022-07-08|2022-07-13	99.2099246906939	exact
hCoV-19/Australia/VIC67531/2022|2022-07-28|2022-08-04	98.66128489741	exact
hCoV-19/Germany/NW-RKI-I-922436/2022|2022-07-14|2022-08-11	96.6589513937808	exact
hCoV-19/Mexico/TAM-INMEGEN-82-288/2022|2022-07-11|2022-07-26	99.2935239697225	exact
hCoV-19/USA/CA-CDPH-500072702/2022|2022-07-31|2022-09-08	99.1143886587871	exact
hCoV-19/France/NAQ-HCL022122247201/2022|2022-07-08|2022-08-01	99.3635720779877	exact
hCoV-19/USA/TX-HMH-M-110069/2022|2022-07-29|2022-08-08	99.6173597824992	exact
hCoV-19/Germany/NW-RKI-I-925614/2022|2022-07-19|2022-08-11	99.6144303627707	exact
hCoV-19/USA/CA-CDC-LC0794072/2022|2022-07-19|2022-08-05	99.9831763122477	exact
hCoV-19/USA/NC-UNC-R221221/2022|2022-07-06|2022-07-25	98.6454236832375	exact
hCoV-19/Scotland/LSPA-3ECB27D/2022|2022-07-06|2022-07-26	99.310205592382	exact
hCoV-19/Brazil/AM-FIOCRUZ-ILMD2204999/2022|2022-07-13|2022-08-18	99.2965094752432	exact
hCoV-19/Japan/TKYmbc0873/2022|2022-07-04|2022-08-18	99.6871109914881	exact
hCoV-19/Colombia/DC-UNIANDES-VG-24149/2022|2022-07-11|2022-10-05	98.4348177320004	exact
hCoV-19/France/CVL-cerba-22Q0559189/2022|2022-07-18|2022-08-09	99.1263890748427	exact
hCoV-19/India/OR-ILSGS18487/2022|2022-07-21|2022-08-04	99.8153246927674	exact
hCoV-19/England/PHEC-YYF6Z5O/2022|2022-07-04|2022-07-18	99.2436720562036	exact
hCoV-19/Israel/ICH-741176068/2022|2022-07-17|2022-07-27	99.1915211631225	exact
hCoV-19/USA/NY-PRL-220727_01E09/2022|2022-07-25|2022-08-08	99.5198442011954	exact
hCoV-19/Philippines/PH-PGCMIN492/2022|2022-07-09|2022-08-17	99.443643797969	exact
hCoV-19/Germany/NW-RKI-I-910968/2022|2022-07-05|2022-07-19	99.207473357615	exact
hCoV-19/Brazil/SP-FIOCRUZ-128030CE/2022|2022-07-24|2022-11-30	99.727785992741	exact
hCoV-19/England/PHEP-YYFQREM/2022|2022-07-12|2022-07-29	98.9397152378067	exact
hCoV-19/Israel/ICH-741176599/2022|2022-07-17|2022-07-27	99.3035930561163	exact
hCoV-19/USA/CA-FG-288237/2022|2022-07-04|2022-07-21	99.2214503842411	exact
hCoV-19/Denmark/DCGC-550480/2022|2022-07-12|2022-07-21	97.4251235335641	parent
hCoV-19/Switzerland/BE-IFIK-220718_os_50/2022|2022-07-06|2022-07-22	97.9519085253069	exact
hCoV-19/Italy/TAA-PAB_SABES_1900945434/2022|2022-07-08|2022-07-20	99.7669076413756	exact
hCoV-19/USA/NC-UNC-R221238/2022|2022-07-06|2022-07-26	99.4553706505295	exact
hCoV-19/Israel/SMC-7093187/2022|2022-07-19|2022-07-31	98.8323574937748	exact
hCoV-19/Sweden/3010744687/2022|2022-07-20|2022-07-30	95.807254862373	exact
hCoV-19/Latvia/2207055882/2022|2022-07-19|2023-01-23	99.4827007054081	exact
hCoV-19/NewZealand/22XA0530/2022|2022-07-20|2022-08-26	99.5073725410804	exact
hCoV-19/USA/IL-C22WGS4944/2022|2022-07-06|2022-08-04	98.4474763088917	exact
hCoV-19/USA/TX-PHH-SPID1004392936/2022|2022-07-11|2022-09-02	99.8111425873466	exact
hCoV-19/Israel/SMC-7097475/2022|2022-07-31|2022-08-09	96.8167440608385	exact
hCoV-19/Peru/ICA-INS-23887/2022|2022-07-18|2022-08-18	99.6479463537301	exact
hCoV-19/Denmark/DCGC-546758/2022|2022-07-06|2022-07-13	94.1981243066994	exact
hCoV-19/Japan/RIMD11742/2022|2022-07-07|2022-08-08	99.2326765849082	exact
hCoV-19/Germany/BE-RKI-I-951331/2022|2022-07-25|2022-08-18	97.5749647816462	exact
hCoV-19/Portugal/PT39995/2022|2022-07-18|2022-08-01	92.515312647237	exact
hCoV-19/USA/WA-UW-22072702797/2022|2022-07-27|2022-08-17	93.0410011191372	exact
hCoV-19/Israel/SMC-7088707/2022|2022-07-07|2022-07-17	99.2832626690894	exact
hCoV-19/Germany/HE-RKI-I-934412/2022|2022-07-23|2022-08-11	99.0392070930115	exact
hCoV-19/Israel/SMC-7095267/2022|2022-07-19|2022-07-31	99.2529779931355	exact
hCoV-19/Spain/VC-CVA_CAST-112984/2022|2022-07-27|2022-10-07	97.6977111551776	exact
hCoV-19/NewZealand/22XA1023/2022|2022-07-30|2022-08-26	97.2767766754404	exact
hCoV-19/Germany/HB-RKI-I-947417/2022|2022-07-29|2022-08-12	96.5241000201113	exact
hCoV-19/France/NAQ-HCL722003408901/2022|2022-07-04|2022-07-18	98.38818224645	exact
hCoV-19/Denmark/DCGC-548562/2022|2022-07-09|2022-07-18	99.8286002352546	exact
hCoV-19/Israel/SMC-7093614/2022|2022-07-18|2022-07-31	99.8923211521637	exact
hCoV-19/Germany/NW-RKI-I-969204/2022|2022-07-04|2022-09-15	99.1485495052837	exact
hCoV-19/Brazil/CE-FIOCRUZ-104003CE/2022|2022-07-05|2022-08-19	99.3023177808339	exact
hCoV-19/Germany/SN-RKI-I-951644/2022|2022-07-28|2022-08-18	99.6546521374686	exact
hCoV-19/USA/CA-FG-288329/2022|2022-07-01|2022-07-21	99.734489480406	exact
hCoV-19/USA/PA-CDC-LC0802719/2022|2022-07-25|2022-08-08	99.993197972996	exact
hCoV-19/France/ARA-cerba-22Q0498777/2022|2022-07-11|2022-08-09	99.7851411689663	exact
hCoV-19/Japan/TKYmbc0488/2022|2022-07-04|2022-08-18	98.1865895098072	exact
hCoV-19/NewZealand/22XA0540/2022|2022-07-19|2022-08-26	99.959522363894	exact
hCoV-19/Germany/BY-RKI-I-910463/2022|2022-07-12|2022-07-19	99.7375769606029	exact
hCoV-19/France/CVL-ChuTo-9800092175/2022|2022-07-07|2022-08-02	93.6129647283127	exact
hCoV-19/Singapore/8439/2022|2022-07-12|2022-07-21	91.1578099298399	exact
hCoV-19/Romania/TM_524103/2022|2022-07-05|2022-07-18	98.9402859545837	exact
hCoV-19/Denmark/DCGC-549065/2022|2022-07-09|2022-07-18	99.6543740142948	exact
hCoV-19/Austria/LB-R00089-S058/2022|2022-07-11|2022-07-20	99.5228013576637	exact
hCoV-19/Germany/BE-RKI-I-921470/2022|2022-07-12|2022-08-11	98.8629502918092	exact
hCoV-19/England/LOND-YYBE8DN/2022|2022-07-29|2022-10-13	99.2390721373022	exact
hCoV-19/Israel/SMC-7091930/2022|2022-07-13|2022-07-31	98.5624347708986	exact
hCoV-19/Denmark/DCGC-552365/2022|2022-07-17|2022-07-26	99.875709630824	exact
hCoV-19/USA/UT-UPHL-220714006629/2022|2022-07-07|2022-07-14	99.444612743613	exact
hCoV-19/Germany/BW-RKI-I-910556/2022|2022-07-12|2022-07-19	97.9342596642331	exact
hCoV-19/Russia/SPE-RII-MH71225S/2022|2022-07-18|2022-08-23	99.03397846577	exact
hCoV-19/Denmark/DCGC-555679/2022|2022-07-23|2022-08-02	99.374768899795	exact
hCoV-19/Denmark/DCGC-548650/2022|2022-07-11|2022-07-18	96.6402365273485	exact
hCoV-19/USA/OR-CDC-LC0803852/2022|2022-07-20|2022-08-08	99.7647941096264	exact
hCoV-19/Slovakia/BA_22_00035744/2022|2022-07-29|2022-08-19	99.537424999162	exact
hCoV-19/Israel/SMC-7095265/2022|2022-07-21|2022-07-31	99.3000874890639	exact
hCoV-19/Denmark/DCGC-563906/2022|2022-07-18|2022-08-16	99.8217828440768	exact
hCoV-19/France/ARA-HCL722003688501/2022|2022-07-18|2022-08-18	99.4294153185205	exact
hCoV-19/Germany/NI-RKI-I-932374/2022|2022-07-19|2022-08-11	98.6818273294425	exact
hCoV-19/Belgium/AZDelta-2230-05920/2022|2022-07-29|2022-08-04	99.1655450874832	exact
hCoV-19/England/PHEP-YYFC7PC/2022|2022-07-08|2022-07-25	98.9501312335958	exact
hCoV-19/Germany/SL-RKI-I-924322/2022|2022-07-14|2022-08-11	97.6822969074931	exact
hCoV-19/USA/VA-VCUVAS3-JPXJ045907/2022|2022-07-21|2022-08-17	99.0496339579555	exact
hCoV-19/Finland/P-7332/2022|2022-07-01|2022-08-08	99.1940899932841	exact
hCoV-19/Japan/PG-287144/2022|2022-07-24|2022-08-10	94.4418276024494	exact
hCoV-19/SouthKorea/KDCA96639/2022|2022-07-27|2022-08-19	99.4951194883877	exact
hCoV-19/Japan/PG-286567/2022|2022-07-21|2022-08-10	99.9158872215867	exact
hCoV-19/Russia/MOW-PMVL-DZ-46615091776/2022|2022-07-24|2022-11-22	99.0060179863412	exact
hCoV-19/France/IDF-cerba-22Q0368518/2022|2022-07-04|2022-07-18	98.2725142283227	exact
hCoV-19/Belgium/MBLG-CTMAOT07181223/2022|2022-07-15|2022-08-09	99.4671760329748	exact
hCoV-19/Sweden/M186639/2022|2022-07-11|2022-08-04	97.0390761380422	exact
hCoV-19/Haiti/27550/2022|2022-07-13|2023-01-19	95.2560266281142	exact
hCoV-19/England/PHEP-YYFCOXI/2022|2022-07-06|2022-07-25	98.8929268456828	exact
hCoV-19/Russia/MOW-CRIE-7765536335/2022|2022-07-29|2022-08-11	99.5040987754276	exact
hCoV-19/USA/CO-CDPHE-2103456360/2022|2022-07-04|2022-08-05	99.6809189534142	exact
hCoV-19/USA/OK-PHL-0020082/2022|2022-07-12|2022-11-01	98.7519763178256	exact
hCoV-19/NewZealand/22YA0423/2022|2022-07-15|2022-08-26	99.6289550023612	exact
hCoV-19/Germany/SN-RKI-I-937585/2022|2022-07-20|2022-08-11	92.1280160857909	exact
hCoV-19/USA/NY-PRL-220705_00K24/2022|2022-07-02|2022-07-11	99.8418413702594	exact
hCoV-19/USA/TX-HMH-M-106833/2022|2022-07-13|2022-07-25	99.6642267141226	exact
hCoV-19/USA/FL-CDC-STM-BDCQ4ZABJ/2022|2022-07-30|2022-08-11	96.8726955822216	exact
hCoV-19/France/ARA-GENBIO-25291856105/2022|2022-07-04|2022-07-08	97.2895962193342	exact
hCoV-19/USA/GA-CDC-STM-RVK8S2W26/2022|2022-07-09|2022-07-21	99.5945311976409	exact
hCoV-19/Russia/MOS-CRIE-7762359498/2022|2022-07-13|2022-08-11	99.9426566821831	exact
hCoV-19/Spain/EX-BA_19589208/2022|2022-07-21|2022-11-20	99.7439784402897	exact
hCoV-19/Israel/ICH-741180516/2022|2022-07-26|2022-08-04	98.6439195100612	exact
hCoV-19/Israel/ICH-741248455/2022|2022-07-12|2022-07-18	98.7482333939027	exact
hCoV-19/Israel/ICH-741241856/2022|2022-07-02|2022-07-09	99.3104151097221	exact
hCoV-19/USA/WI-MCRI-010804/2022|2022-07-18|2022-08-11	98.4117369944142	exact
hCoV-19/Germany/SL-RKI-I-924409/2022|2022-07-14|2022-08-11	99.0709062856376	exact
hCoV-19/USA/UT-UPHL-220714495553/2022|2022-07-04|2022-07-14	98.4203273619467	exact
hCoV-19/Germany/HH-RKI-I-904829/2022|2022-07-02|2022-07-19	99.8953303845764	exact
hCoV-19/Japan/RIMD13931/2022|2022-07-21|2022-09-14	98.9177054014207	exact
hCoV-19/Denmark/DCGC-543486/2022|2022-07-01|2022-07-07	99.8117583784329	exact
hCoV-19/USA/CA-HLX-STM-8W5FSW3FB/2022|2022-07-02|2022-07-21	99.5442206508261	exact
hCoV-19/Indonesia/RI-GS-PAMKI-GSILAB-1099167/2022|2022-07-27|2022-08-10	99.5032084454564	exact
hCoV-19/Denmark/DCGC-565802/2022|2022-07-23|2022-08-19	95.7242260244042	exact
hCoV-19/Italy/SIC-CQRC-3422041224-22/2022|2022-07-01|2022-08-01	88.6507402422611	exact
hCoV-19/Brazil/CE-FIOCRUZ-108161CE/2022|2022-07-05|2022-08-25	99.517377752455	exact
hCoV-19/Denmark/DCGC-545215/2022|2022-07-05|2022-07-12	94.364492266308	exact
hCoV-19/Thailand/NIC_SNI_22020/2022|2022-07-07|2022-08-16	99.3271430493877	exact
hCoV-19/Germany/BW-RKI-I-899845/2022|2022-07-01|2022-07-19	98.2000471015712	exact
hCoV-19/USA/OR-CDC-LC0813215/2022|2022-07-29|2022-08-13	95.7931104562544	exact
hCoV-19/Australia/QLD0x010645/2022|2022-07-23|2022-08-10	97.7990172982433	exact
hCoV-19/England/PHEC-YYGORGJ/2022|2022-07-26|2022-08-11	99.737876802097	exact
hCoV-19/Israel/ICH-741180329/2022|2022-07-25|2022-08-04	99.0658332767172	exact
hCoV-19/England/PHEC-YYGR84S/2022|2022-07-12|2022-07-28	99.5191661062542	exact
hCoV-19/Poland/2208-021_wsselodz/2022|2022-07-25|2022-08-10	98.6562942008487	exact
hCoV-19/USA/CA-HLX-STM-NZ6X3MBA6/2022|2022-07-25|2022-08-18	99.480563002681	exact
hCoV-19/Singapore/8814/2022|2022-07-18|2022-07-28	99.5609331009519	exact
hCoV-19/Israel/SMC-7089573/2022|2022-07-10|2022-07-20	99.0254594503456	exact
hCoV-19/USA/CA-CDPH-500071288/2022|2022-07-26|2022-11-01	99.1621239652736	exact
hCoV-19/England/PHEC-YYGONSK/2022|2022-07-26|2022-08-11	99.2373849358328	exact
hCoV-19/Scotland/EDB66685/2022|2022-07-04|2022-07-25	98.7411222188562	exact
hCoV-19/USA/AZ-ASU86563/2022|2022-07-19|2022-07-28	99.5491099969716	exact
hCoV-19/Argentina/INEI121751/2022|2022-07-18|2022-09-13	96.3371313672922	exact
hCoV-19/Slovenia/212179/2022|2022-07-16|2022-09-14	98.8780651662748	exact
hCoV-19/Israel/CVL-8009680/2022|2022-07-29|2022-08-15	99.4035252328932	exact
hCoV-19/Brazil/SP-IB_CEVC_2201820/2022|2022-07-18|2022-08-05	99.6678521103134	exact
hCoV-19/India/KA-INSACOG-CBR-SEQ17299/2022|2022-07-20|2022-09-13	99.1261385406514	exact
hCoV-19/Italy/VEN-AOUIVR-2810100931_VR/2022|2022-07-28|2022-08-17	99.2336392054049	exact
hCoV-19/Israel/SMC-7086693/2022|2022-07-03|2022-07-12	98.1857349624693	exact
hCoV-19/France/NOR-HMN-22072150371/2022|2022-07-10|2022-08-05	95.3705884331999	exact
hCoV-19/Denmark/DCGC-550564/2022|2022-07-14|2022-07-22	99.798312548321	exact
hCoV-19/Italy/CAM-TIGEM-IZSM-COLLI-37362/2022|2022-07-15|2022-09-14	98.9116603040654	exact
hCoV-19/USA/TX-CDC-STM-KJKT93UR8/2022|2022-07-05|2022-07-15	99.5844782521279	exact
hCoV-19/Israel/ICH-741247996/2022|2022-07-10|2022-07-18	99.4044013729053	exact
hCoV-19/Taiwan/NTU272/2022|2022-07-23|2022-11-25	99.1426370608527	exact
hCoV-19/USA/WA-UW-22072486495/2022|2022-07-24|2022-08-17	99.7051347229283	exact
hCoV-19/Netherlands/UT-UMCU-223000624/2022|2022-07-25|2022-09-02	96.2506316321374	exact
hCoV-19/USA/CA-HLX-STM-NCGX2KZ5B/2022|2022-07-31|2022-08-25	99.5734963226652	exact
hCoV-19/Spain/IB-HUSE-06093/2022|2022-07-05|2022-07-18	97.8767077192274	exact
hCoV-19/Brazil/SP-FIOCRUZ-132016CE/2022|2022-07-12|2023-01-27	99.3553585817889	exact
hCoV-19/Spain/CT-HUGTiPM105YA3E10/2022|2022-07-05|2022-07-19	98.4467455621302	exact
hCoV-19/Japan/TKYmbc1676/2022|2022-07-06|2022-09-02	99.1521717188709	exact
hCoV-19/India/MH-ICMR-NIV-INSACOG-G-11510/2022|2022-07-12|2022-08-11	99.1780730005368	exact
hCoV-19/SouthKorea/KDCA94913/2022|2022-07-22|2022-08-05	99.357896860082	exact
hCoV-19/Scotland/SCOT-17131/2022|2022-07-18|2022-08-10	98.7687960440004	exact
hCoV-19/Sweden/01_SE100_22CS506714/2022|2022-07-27|2022-08-05	99.6680859623831	exact
hCoV-19/Italy/SIC-CQRC-3422045250-22/2022|2022-07-08|2022-08-01	99.6139514585921	exact
hCoV-19/France/ARA-cerba-22Q0563627/2022|2022-07-18|2022-08-09	98.7546032808838	exact
hCoV-19/USA/CO-CDPHE-2103486017/2022|2022-07-05|2022-08-05	99.9798102160307	exact
hCoV-19/Canada/ON-PHL-22-28383/2022|2022-07-03|2022-07-19	98.6472844740561	exact
hCoV-19/Germany/BY-RKI-I-910452/2022|2022-07-07|2022-07-19	96.8879319045857	exact
hCoV-19/Latvia/2207020279/2022|2022-07-07|2023-01-23	99.0073356215088	exact
hCoV-19/Israel/ICH-741176330/2022|2022-07-18|2022-07-27	98.6751817378898	exact
hCoV-19/Slovenia/211229/2022|2022-07-12|2022-09-14	99.6605042016807	exact
hCoV-19/Scotland/EDB68742/2022|2022-07-17|2022-08-12	99.8687928946306	exact
hCoV-19/USA/TX-HMH-M-108516/2022|2022-07-20|2022-08-01	98.7296252730633	exact
hCoV-19/Sweden/461847752033/2022|2022-07-26|2022-08-19	98.3008160112831	exact
hCoV-19/England/PHEC-YYGEBF9/2022|2022-07-16|2022-08-01	97.2565895642819	exact
hCoV-19/Germany/BW-RKI-I-927219/2022|2022-07-20|2022-08-11	99.3563171907121	exact
hCoV-19/Qatar/QA.QU_18.55.B6/2022|2022-07-11|2022-12-12	99.989655885801	exact
hCoV-19/Denmark/DCGC-558044/2022|2022-07-23|2022-08-06	96.3365904435714	exact
hCoV-19/England/PHEC-YYGO6TA/2022|2022-07-30|2022-08-12	99.8084484323016	exact
hCoV-19/England/PHEC-YYGPSRN/2022|2022-07-27|2022-08-08	96.4843356502468	exact
hCoV-19/Germany/BB-RKI-I-959514/2022|2022-07-21|2022-08-29	99.0573977444875	exact
hCoV-19/Germany/BW-RKI-I-899849/2022|2022-07-01|2022-07-19	99.8385088988326	exact
hCoV-19/Peru/ARE-INS-22951/2022|2022-07-02|2022-08-04	99.0341728428183	exact
hCoV-19/England/PHEC-YYF9A19/2022|2022-07-05|2022-07-21	99.7850329168346	exact
hCoV-19/USA/NY-URMC-22077538-1/2022|2022-07-04|2022-07-23	96.8840433407363	exact
hCoV-19/PuertoRico/PR-CVL-006003/2022|2022-07-18|2022-08-16	99.6307061036075	exact
hCoV-19/Japan/TKYS17651/2022|2022-07-05|2022-08-05	95.0025205847757	parent
hCoV-19/Denmark/DCGC-547648/2022|2022-07-07|2022-07-14	99.6337488659655	exact
hCoV-19/Brazil/RJ-FIOCRUZ-17179/2022|2022-07-19|2022-08-11	99.5863460568354	exact
hCoV-19/Croatia/40915/2022|2022-07-29|2022-08-23	99.1519697276843	exact
hCoV-19/Japan/PG-284790/2022|2022-07-21|2022-08-10	99.2295269497342	exact
hCoV-19/Denmark/DCGC-552033/2022|2022-07-15|2022-07-26	99.9190447277879	exact
hCoV-19/Germany/BW-RKI-I-918703/2022|2022-07-16|2022-08-10	92.8472899774585	exact
hCoV-19/USA/TX-HMH-MCoV-105806/2022|2022-07-09|2022-07-18	97.9122612694257	exact
hCoV-19/USA/TX-CDC-LC0781755/2022|2022-07-07|2022-07-28	98.9183305554611	exact
hCoV-19/Poland/Kce-4320/2022|2022-07-19|2022-07-29	99.2339481907066	exact
hCoV-19/England/PHEC-YYGJSMH/2022|2022-07-19|2022-08-04	99.7815640017475	exact
hCoV-19/Luxembourg/LNS2889902/2022|2022-07-06|2022-07-21	95.2802160702228	parent
hCoV-19/Germany/SL-RKI-I-923901/2022|2022-07-12|2022-08-11	99.6042127859395	exact
hCoV-19/Italy/CAM-TIGEM-IZSM-COLLI-37763/2022|2022-07-11|2022-09-19	94.1682568377356	exact
hCoV-19/USA/CA-FG-288795/2022|2022-07-09|2022-07-21	99.6875629913324	exact
hCoV-19/USA/NY-PRL-220722_02I07/2022|2022-07-20|2022-08-01	99.2871074046674	exact
hCoV-19/Denmark/DCGC-556186/2022|2022-07-23|2022-08-02	99.3142626642912	parent
hCoV-19/Japan/TKYmbc0263/2022|2022-07-02|2022-08-18	95.3614315987756	exact
hCoV-19/USA/HI-H2215012/2022|2022-07-27|2022-08-27	99.6729712416979	exact
hCoV-19/Germany/SN-RKI-I-931520/2022|2022-07-25|2022-08-11	99.4787287708088	exact
hCoV-19/Germany/BY-RKI-I-932675/2022|2022-07-20|2022-08-11	99.597747385358	exact
hCoV-19/USA/TX-HMH-M-106095/2022|2022-07-07|2022-07-22	98.444863336475	exact
hCoV-19/Denmark/DCGC-551014/2022|2022-07-15|2022-07-22	99.2940939191233	exact
hCoV-19/Japan/RIMD16729/2022|2022-07-27|2022-12-27	98.9277576732342	exact
hCoV-19/Norway/29722/2022|2022-07-26|2022-09-09	94.6745562130178	exact
hCoV-19/Japan/TKYmbc3644/2022|2022-07-13|2022-09-27	98.9503078424116	exact
hCoV-19/Germany/SN-RKI-I-951440/2022|2022-07-29|2022-08-18	99.5240489358136	exact
hCoV-19/Germany/HH-hpi-p16637/2022|2022-07|2022-08-20	99.2359474924268	exact
hCoV-19/Brazil/AM-FIOCRUZ-ILMD2206046/2022|2022-07-13|2022-12-21	98.720926318624	exact
hCoV-19/USA/NC-UNC-R221606/2022|2022-07-23|2022-09-16	99.6022248440924	exact
hCoV-19/NewZealand/22YA0055/2022|2022-07-10|2022-08-26	95.5879376644404	exact
hCoV-19/Germany/NI-RKI-I-921524/2022|2022-07-08|2022-08-11	99.0377821888773	exact
hCoV-19/England/LSPA-3F21F5F/2022|2022-07-25|2022-08-02	99.6410916232139	exact
hCoV-19/England/PHEC-YYGD6BW/2022|2022-07-14|2022-07-28	99.825251201398	exact
hCoV-19/Denmark/DCGC-551178/2022|2022-07-15|2022-07-22	98.8873575582373	exact
hCoV-19/Germany/NW-RKI-I-912334/2022|2022-07-12|2022-07-19	98.3445040214477	exact
hCoV-19/Peru/MOQ-INS-25653/2022|2022-07-22|2022-09-05	99.2827456763641	exact
hCoV-19/Japan/RIMD14089/2022|2022-07-22|2022-09-14	98.9614740368509	exact
hCoV-19/Indonesia/JK-NIHRD-WGS_22_12570/2022|2022-07-20|2022-08-08	95.957625693627	exact
hCoV-19/HongKong/HK-HKPU-PUN513776497/2022|2022-07-12|2022-11-07	98.7892890867395	exact
hCoV-19/USA/CA-FG-290082/2022|2022-07-22|2022-08-13	99.3244605767292	exact
hCoV-19/Canada/un-NML-480267/2022|2022-07-25|2022-08-16	97.7946383409206	exact
hCoV-19/Israel/ICH-741182512/2022|2022-07-28|2022-08-15	95.5341059715189	exact
hCoV-19/USA/MA-CDCBI-CRSP_LOLRBASVRWLXLO27/2022|2022-07-08|2022-07-23	98.9254894059971	exact
hCoV-19/Denmark/DCGC-553851/2022|2022-07-21|2022-07-28	96.7507812237492	exact
hCoV-19/USA/MI-CDC-LC0786764/2022|2022-07-14|2022-08-01	99.9932489451477	exact
hCoV-19/Denmark/DCGC-552064/2022|2022-07-18|2022-07-26	99.5349784460813	exact
hCoV-19/England/PLYM-3EDE857/2022|2022-07-11|2022-07-18	98.9366713776163	exact
hCoV-19/Brazil/CE-FIOCRUZ-98145CE/2022|2022-07-07|2022-07-29	98.974341729159	exact
hCoV-19/England/PHEC-YYGDQS3/2022|2022-07-10|2022-07-27	99.7680516337233	exact
hCoV-19/Germany/NW-RKI-I-912212/2022|2022-07-07|2022-07-19	99.299691730331	exact
hCoV-19/Germany/NW-RKI-I-907928/2022|2022-07-13|2022-07-19	99.9325372731566	exact
hCoV-19/England/PHEC-YYGKAE6/2022|2022-07-13|2022-08-05	99.0498254096159	exact
hCoV-19/England/PHEC-YYGOI7J/2022|2022-07-30|2022-08-12	99.2007522331923	exact
hCoV-19/Wales/PHWC-PKYCM4/2022|2022-07-05|2022-07-29	99.1162634408602	exact
hCoV-19/USA/CA-CDPH-7000015206/2022|2022-07-05|2022-11-02	98.7870846352854	exact
hCoV-19/USA/CA-LACPHL-AF12801/2022|2022-07-08|2022-08-03	99.7203598261514	exact
hCoV-19/Ecuador/GENSBIO-INSPI-94909/2022|2022-07-12|2022-07-23	98.8979975809703	exact
hCoV-19/USA/VA-CAV_VAS3N_00013538_01/2022|2022-07-20|2022-09-11	98.143921594952	exact
hCoV-19/France/NAQ-cerba-22Q0670854/2022|2022-07-25|2022-08-09	99.2400401740877	exact
hCoV-19/Denmark/DCGC-547864/2022|2022-07-10|2022-07-15	99.5067279621489	exact
hCoV-19/Denmark/DCGC-545176/2022|2022-07-05|2022-07-12	99.7748731561439	exact
hCoV-19/NorthernIreland/NIRE-01e165/2022|2022-07-10|2022-08-08	98.1298351833165	exact
hCoV-19/Brazil/CE-FIOCRUZ-98046CE/2022|2022-07-04|2022-07-29	92.7272117062693	exact
hCoV-19/USA/CA-FG-289601/2022|2022-07-17|2022-07-29	99.4889897461758	exact
hCoV-19/Japan/PG-278010/2022|2022-07-09|2022-07-29	99.8217348895093	exact
hCoV-19/Indonesia/RI-GS-PAMKI-GSILab-1105896/2022|2022-07-20|2022-08-22	98.3629721532947	exact
hCoV-19/USA/KY-CDC-LC0806992/2022|2022-07-22|2022-08-09	99.4593133279265	exact
hCoV-19/Denmark/DCGC-555360/2022|2022-07-25|2022-08-01	98.100776496689	exact
hCoV-19/England/PHEC-YYGX8C7/2022|2022-07-25|2022-08-08	99.6943642103849	exact
hCoV-19/India/WB-INSACOG-1931300701037/2022|2022-07-19|2022-08-08	99.5361812254227	exact
hCoV-19/Slovenia/08-097257-MB/2022|2022-07-25|2022-08-17	99.6111818730308	exact
hCoV-19/Denmark/DCGC-553416/2022|2022-07-19|2022-07-27	98.9697986577181	exact
hCoV-19/Norway/28267/2022|2022-07-18|2022-09-01	99.4832652234118	exact
hCoV-19/Norway/29201/2022|2022-07-30|2022-08-25	99.817616860308	exact
hCoV-19/Japan/TKYmbc3509/2022|2022-07-12|2022-09-27	95.5758167076002	exact
hCoV-19/Sweden/SUS0014102/2022|2022-07-27|2022-08-08	98.7917030274552	exact
hCoV-19/USA/CO-CDPHE-2103560500/2022|2022-07-22|2022-09-06	95.91562089964	exact
hCoV-19/Germany/TH-RKI-I-927623/2022|2022-07-13|2022-08-11	99.2285503454753	exact
hCoV-19/Spain/CL-35410/2022|2022-07-22|2022-08-30	99.0819517772472	exact
hCoV-19/Beijing/BJCDC-1760/2022|2022-07-20|2023-01-23	99.8621153522785	exact
hCoV-19/Sweden/461848084456/2022|2022-07-19|2022-08-04	99.2880889217234	exact
hCoV-19/USA/NY-PRL-220725_02E21/2022|2022-07-21|2022-08-01	93.3744842161763	exact
hCoV-19/England/PHEC-YYGOZXR/2022|2022-07-30|2022-08-12	99.3284534282453	exact
hCoV-19/Norway/28639/2022|2022-07-23|2022-08-18	97.4466360443123	exact
hCoV-19/Germany/SN-RKI-I-928768/2022|2022-07-19|2022-08-11	99.4033652879265	exact
hCoV-19/Sweden/PEP394597/2022|2022-07-22|2022-08-19	99.3619664864502	exact
hCoV-19/USA/CA-HLX-STM-SEVHURQ87/2022|2022-07-19|2022-08-10	99.4872310476573	exact
hCoV-19/Singapore/9507/2022|2022-07-25|2022-08-10	99.4366575011736	exact
hCoV-19/Peru/ANC-INS-23015/2022|2022-07-05|2022-08-04	99.5341666945943	exact
hCoV-19/France/ARA-GENBIO-14291882870/2022|2022-07-07|2022-07-20	99.9931311604904	exact
hCoV-19/Austria/LB-R00087-S213/2022|2022-07-08|2022-07-14	99.3816580972544	exact
hCoV-19/USA/CA-CDPH-500070807/2022|2022-07-15|2022-08-29	98.8157319247721	exact
hCoV-19/Denmark/DCGC-563196/2022|2022-07-18|2022-08-16	99.8352885811288	exact
hCoV-19/England/PHEP-YYFKZUJ/2022|2022-07-02|2022-07-29	99.1282103066411	exact
hCoV-19/USA/NM-NMDOH-2022118007/2022|2022-07-25|2022-11-21	96.3973358449946	exact
hCoV-19/Ireland/TA-NVRL-S22IRL00417609/2022|2022-07-19|2022-08-12	99.9932516786449	exact
hCoV-19/France/IDF-HMN-22072030032/2022|2022-07-03|2022-07-13	99.4924881524552	exact
hCoV-19/Sweden/PEP465715/2022|2022-07-25|2022-08-19	98.8951946002216	exact
hCoV-19/France/GES-HMN-22072220753/2022|2022-07-18|2022-08-23	98.3460517026927	exact
hCoV-19/Israel/SMC-7099316/2022|2022-07-27|2022-08-09	99.3194299383444	exact
hCoV-19/Japan/PG-287130/2022|2022-07-18|2022-08-10	99.1285916156382	exact
hCoV-19/Denmark/DCGC-544288/2022|2022-07-02|2022-07-11	98.91165602956	exact
hCoV-19/Estonia/20490627/2022|2022-07-08|2022-08-10	99.0644736397717	exact
hCoV-19/USA/CA-HLX-STM-2FZE38XCH/2022|2022-07-22|2022-08-18	99.2678913255197	exact
hCoV-19/England/QEUH-3EF097A/2022|2022-07-13|2022-07-25	99.2765327410997	exact
hCoV-19/Denmark/DCGC-554100/2022|2022-07-21|2022-07-28	99.8016740058489	exact
hCoV-19/Japan/RIMD13012/2022|2022-07-19|2022-08-23	99.0316311486396	exact
hCoV-19/Japan/RIMD11650/2022|2022-07-02|2022-08-08	94.7772194304858	exact
hCoV-19/Ireland/KY-Enfer-280722007_B9/2022|2022-07-28|2022-08-19	99.471700652803	exact
hCoV-19/Slovakia/BA_22_00035271/2022|2022-07-25|2022-08-23	99.5372078205171	exact
hCoV-19/Indonesia/RI-GS-PAMKI-GSILAB-1099141/2022|2022-07-14|2022-08-10	98.2887442757291	exact
hCoV-19/Sweden/1260683056R4/2022|2022-07-01|2022-08-04	99.6640913671481	exact
hCoV-19/Denmark/DCGC-550136/2022|2022-07-12|2022-07-21	99.4688897105785	exact
hCoV-19/Denmark/DCGC-551200/2022|2022-07-15|2022-07-22	99.73107435794	exact
hCoV-19/Luxembourg/LNS1175117/2022|2022-07-26|2022-08-31	99.3457880892965	exact
hCoV-19/Denmark/DCGC-557250/2022|2022-07-28|2022-08-03	99.7248414482736	exact
hCoV-19/Russia/LIP-CRIE-7765361271/2022|2022-07-27|2022-08-11	98.9442083249005	exact
hCoV-19/Ireland/TA-NVRL-S22IRL00394306/2022|2022-07-05|2022-08-12	92.5183835930648	exact
hCoV-19/DominicanRepublic/2027829-LNSPDD/2022|2022-07-13|2022-07-22	99.030759911153	exact
hCoV-19/Israel/ICH-741177820/2022|2022-07-18|2022-07-27	99.2866276330843	exact
hCoV-19/USA/NY-SUNYQB-61210500918493/2022|2022-07-01|2022-08-31	99.1310765927467	exact
hCoV-19/Sweden/38198423XXP/2022|2022-07-04|2022-08-04	98.6362109506214	exact
hCoV-19/Japan/TKYmbc5531/2022|2022-07-20|2022-09-16	98.1798607139252	exact
hCoV-19/Panama/M256941-GMI/2022|2022-07-09|2022-08-29	98.8326716210255	exact
hCoV-19/England/PHEC-YYGKR8W/2022|2022-07-20|2022-08-05	98.6890315640862	exact
hCoV-19/Germany/HH-RKI-I-951260/2022|2022-07-25|2022-08-18	95.0435656836461	exact
hCoV-19/USA/CA-HLX-STM-QHRKXMKWW/2022|2022-07-17|2022-08-10	98.760136720059	exact
hCoV-19/USA/GA-GPHL-2260/2022|2022-07-21|2022-08-01	99.3976714449155	exact
hCoV-19/Italy/FVG-UD-368692/2022|2022-07-29|2022-08-11	97.315142327775	exact
hCoV-19/England/PLYM-3EEB4EA/2022|2022-07-11|2022-07-25	99.6534087085268	exact
hCoV-19/France/NAQ-cerba-22Q0564385/2022|2022-07-18|2022-08-09	99.0994308670907	exact
hCoV-19/USA/KY-21970_220728S/2022|2022-07-15|2022-09-27	95.9403870793715	exact
hCoV-19/Canada/ON-KHS-22-09782-v1/2022|2022-07-12|2022-07-27	99.4816385607055	exact
hCoV-19/France/BFC-HMN-22072180287/2022|2022-07-11|2022-08-05	99.3344761520621	exact
hCoV-19/USA/GA-CDC-LC0789135/2022|2022-07-18|2022-08-01	97.7271958602496	exact
hCoV-19/Canada/ON-PHL-22-29586/2022|2022-07-07|2022-07-19	98.798950343157	exact
hCoV-19/Romania/PH_523418/2022|2022-07-15|2022-07-18	99.374390366957	exact
hCoV-19/Singapore/9157/2022|2022-07-22|2022-08-02	99.5166974324551	exact
hCoV-19/Japan/RIMD14785/2022|2022-07-26|2022-09-14	99.5174909529554	exact
hCoV-19/Wales/PHWC-PKY9PD/2022|2022-07-07|2022-08-01	98.8194934920795	exact
hCoV-19/Japan/RIMD14555/2022|2022-07-25|2022-09-14	99.2125720412813	exact
hCoV-19/Germany/BW-RKI-I-919072/2022|2022-07-16|2022-08-10	99.7880429297177	exact
hCoV-19/Russia/SPE-RII-MH71228S/2022|2022-07-18|2022-08-23	96.3174134692782	exact
hCoV-19/USA/AR-CDC-2-6350249/2022|2022-07-19|2022-09-14	99.4394091977174	exact
hCoV-19/Indonesia/JK-NIHRD-WGS.22.16062/2022|2022-07-26|2022-09-13	98.763025210084	exact
hCoV-19/Israel/ICH-741178565/2022|2022-07-23|2022-08-04	99.7039429417306	exact
hCoV-19/Singapore/9493/2022|2022-07-29|2022-08-10	99.7606929792039	exact
hCoV-19/Russia/MOW-PMVL-DZ-38628969016/2022|2022-07-25|2022-11-22	99.2190141321252	exact
hCoV-19/Peru/CAJ-INS-25856/2022|2022-07-20|2022-09-05	99.6813363746142	exact
hCoV-19/CzechRepublic/UMTM486737/2022|2022-07-20|2022-09-09	98.9572788013768	exact
hCoV-19/Brazil/GO-2-LACEN-2218/2022|2022-07-04|2022-07-30	88.2710657169735	exact
hCoV-19/USA/IL-CDC-LC0806969/2022|2022-07-22|2022-08-09	99.9357934576913	exact
hCoV-19/USA/TX-HMH-104276/2022|2022-07-02|2022-07-11	98.6197400678376	exact
hCoV-19/NewZealand/22XA0106/2022|2022-07-10|2022-08-26	93.8722514501551	exact
hCoV-19/Spain/CL-35122/2022|2022-07-18|2022-08-30	99.8386500386568	exact
hCoV-19/USA/IL-S22WGS3109/2022|2022-07-06|2022-07-21	98.9065706691787	exact
hCoV-19/Denmark/DCGC-541842/2022|2022-07-01|2022-07-06	99.8453261600538	exact
hCoV-19/England/PHEC-YYGYISA/2022|2022-07-07|2022-07-22	97.5361344537815	exact
hCoV-19/Canada/BC-BCCDC-468244/2022|2022-07-02|2022-08-31	98.7293004393376	exact
hCoV-19/Brazil/SP-IB_CEVC_2200994/2022|2022-07-04|2022-07-28	93.7776734200993	exact
hCoV-19/England/QEUH-3F094C7/2022|2022-07-18|2022-08-02	96.8503937007874	exact
hCoV-19/Japan/TKYnat4391/2022|2022-07-10|2022-08-02	99.8386500386568	exact
hCoV-19/Denmark/DCGC-557448/2022|2022-07-27|2022-08-04	99.8319271236008	exact
hCoV-19/Spain/EX-BA_19589303/2022|2022-07-08|2022-11-20	99.8517769917467	exact
hCoV-19/Denmark/DCGC-555907/2022|2022-07-26|2022-08-02	92.8333725503378	exact
hCoV-19/Spain/VC-CVA_GRAL-112519/2022|2022-07-17|2022-08-02	98.8424523857595	exact
hCoV-19/Canada/un-NML-481950/2022|2022-07-29|2022-08-16	99.3525543753161	exact
hCoV-19/Germany/SN-RKI-I-920678/2022|2022-07-07|2022-08-11	99.2593833780161	exact
hCoV-19/USA/AZ-TG1401871/2022|2022-07-25|2022-08-16	99.5332124387132	exact
hCoV-19/Germany/BY-RKI-I-936358/2022|2022-07-25|2022-08-11	99.5053835800808	exact
hCoV-19/England/PHEC-YYGFZJ8/2022|2022-07-13|2022-08-01	88.2107810189542	exact
hCoV-19/Spain/GA-CHUVI-34879727c-2/2022|2022-07-15|2023-05-07	99.6245893946504	exact
hCoV-19/USA/FL-CDC-LC0789183/2022|2022-07-16|2022-08-01	87.1318146218545	exact
hCoV-19/Denmark/DCGC-549264/2022|2022-07-11|2022-07-19	99.6408552344511	exact
hCoV-19/SouthKorea/KDCA94384/2022|2022-07-13|2022-08-05	92.1703758488536	exact
hCoV-19/Germany/BB-RKI-I-953444/2022|2022-07-01|2022-08-18	98.9469434444706	exact
hCoV-19/Belgium/rega-43701/2022|2022-07-01|2022-08-25	99.8380894555758	exact
hCoV-19/USA/CA-CDC-LC0794324/2022|2022-07-19|2022-08-05	99.0863392432579	exact
hCoV-19/Wales/PHWC-PKBT6C/2022|2022-07-11|2022-08-04	98.7916119694369	exact
hCoV-19/Brazil/AM-FIOCRUZ-ILMD2205387/2022|2022-07-18|2022-10-25	99.7881284681352	exact
hCoV-19/Italy/VEN-ULSS3GEN-7002323617_VE/2022|2022-07-01|2022-07-13	98.9200645942673	exact
hCoV-19/Brazil/PR-FIOCRUZ-ICC3625/2022|2022-07-25|2022-09-23	95.3496197590686	exact
hCoV-19/Germany/NW-RKI-I-909787/2022|2022-07-04|2022-07-19	99.7839735367583	exact
hCoV-19/Germany/SN-RKI-I-938245/2022|2022-07-22|2022-08-11	98.9199704836654	exact
hCoV-19/Finland/THL-202215918/2022|2022-07-07|2022-08-08	99.1500940607364	exact
hCoV-19/Luxembourg/LNS5324364/2022|2022-07-18|2022-08-04	99.4196835250852	exact
hCoV-19/India/MP-AIIMS_B-ICMR-INSACOG-WGS-1330/2022|2022-07-01|2022-09-07	98.7629004605506	exact
hCoV-19/England/PHEC-YYGOE54/2022|2022-07-30|2022-08-12	99.6709421798402	exact
hCoV-19/SouthKorea/KDCA92080/2022|2022-07-04|2022-07-29	99.7512772250605	exact
hCoV-19/Ecuador/USFQ-3951/2022|2022-07-22|2022-08-02	98.9425473159561	exact
hCoV-19/Switzerland/GE-DIA-161600919301/2022|2022-07-12|2022-07-22	97.645555144462	exact
hCoV-19/Argentina/INEI121561/2022|2022-07-07|2022-09-13	99.199249505813	exact
hCoV-19/Peru/AMA-INS-31077/2022|2022-07-21|2022-11-09	99.3999128365014	exact
hCoV-19/Denmark/DCGC-545478/2022|2022-07-04|2022-07-12	99.3187690862109	exact
hCoV-19/Australia/SA435251/2022|2022-07-30|2022-08-08	97.9703120266586	exact
hCoV-19/Australia/VIC67152/2022|2022-07-23|2022-08-04	98.99121925062	exact
hCoV-19/USA/NY-PRL-220727_00I23/2022|2022-07-26|2022-08-08	99.7345608494053	exact
hCoV-19/Israel/ICH-741248703/2022|2022-07-11|2022-07-18	99.7240729524194	exact
hCoV-19/Spain/CT-HUGTiPM108RI8H8/2022|2022-07-29|2022-08-09	98.9395261426941	exact
hCoV-19/Germany/BY-RKI-I-930342/2022|2022-07-21|2022-08-11	99.2228240756317	exact
hCoV-19/Slovenia/212562/2022|2022-07-18|2022-09-14	99.2985871060845	exact
hCoV-19/Germany/BB-RKI-I-915072/2022|2022-07-11|2022-07-19	99.2715499797653	exact
hCoV-19/HongKong/HK-HKPU-PUN523662303/2022|2022-07-16|2022-11-07	99.956158100634	exact
hCoV-19/Denmark/DCGC-552199/2022|2022-07-16|2022-07-26	99.8151198359609	exact
hCoV-19/Mexico/CAM-IBT-IMSS-8651/2022|2022-07-22|2022-08-13	99.4026324670942	exact
hCoV-19/Denmark/DCGC-556496/2022|2022-07-29|2022-08-03	99.640843179377	exact
hCoV-19/Mexico/CAM_LANGEBIO_IMSS_11239/2022|2022-07-27|2022-10-17	99.4491653511571	exact
hCoV-19/USA/CT-YPL22-39613/2022|2022-07-30|2022-08-08	98.9609254152936	exact
hCoV-19/Italy/SIC-CQRC-3422054603-2022/2022|2022-07-27|2022-08-11	98.247148672745	parent
hCoV-19/USA/CO-CDPHE-2103542485/2022|2022-07-17|2022-08-26	99.112426035503	exact
hCoV-19/Switzerland/VD-CHUV-GEN12457/2022|2022-07-26|2022-08-05	90.4854629691801	exact
hCoV-19/Martinique/IPP45472/2022|2022-07-11|2022-07-28	99.2794127550677	exact
hCoV-19/England/PHEC-YYGXZ4O/2022|2022-07-27|2022-08-11	99.1239258861439	exact
hCoV-19/Spain/VC-CVA_ALIC-113108/2022|2022-07-27|2022-09-20	97.8691224414345	exact
hCoV-19/England/PHEC-YYGKZE9/2022|2022-07-18|2022-08-05	98.7701612903226	exact
hCoV-19/Norway/28904/2022|2022-07-29|2022-08-18	97.095477726367	exact
hCoV-19/NewZealand/22XA0421/2022|2022-07-15|2022-08-26	99.8009849558119	exact
hCoV-19/France/PDL-IPP44005/2022|2022-07-04|2022-07-22	99.4919759109107	exact
hCoV-19/PuertoRico/PR-CVL-006008/2022|2022-07-18|2022-08-16	99.9966155616475	exact
hCoV-19/Sweden/C-03_SE600_500000187520SP/2022|2022-07-07|2023-05-10	99.0768182592403	exact
hCoV-19/Japan/PG-279742/2022|2022-07-11|2022-08-10	93.3990512397806	exact
hCoV-19/USA/NY-MSK-6514/2022|2022-07-25|2022-08-15	98.7784358594697	exact
hCoV-19/Australia/SA434100/2022|2022-07-29|2022-09-14	99.9360914900774	exact
hCoV-19/Germany/SN-RKI-I-927659/2022|2022-07-15|2022-08-11	97.5729945358855	exact
hCoV-19/Denmark/DCGC-553164/2022|2022-07-21|2022-07-27	99.8319271236008	exact
hCoV-19/Ireland/CO-NVRL-S22IRL00418113/2022|2022-07-19|2022-08-12	97.277878971868	exact
hCoV-19/Germany/NW-RKI-I-910089/2022|2022-07-05|2022-07-19	98.6243855816494	exact
hCoV-19/Finland/P-8008/2022|2022-07-27|2022-10-28	99.469549452763	exact
hCoV-19/Denmark/DCGC-546405/2022|2022-07-07|2022-07-13	99.3041782917073	exact
hCoV-19/Mexico/MEX-INMEGEN-86-144/2022|2022-07-23|2022-08-05	99.9024619938114	exact
hCoV-19/Peru/AMA-INS-26991/2022|2022-07-26|2022-09-14	97.0717472243652	exact
hCoV-19/USA/CA-HLX-STM-CQRQPDCD2/2022|2022-07-27|2022-09-02	99.4569771729293	exact
hCoV-19/Denmark/DCGC-546210/2022|2022-07-08|2022-07-13	99.7113222114061	exact
hCoV-19/USA/NY-PRL-220801_01I10/2022|2022-07-31|2022-08-08	99.8320118263674	exact
hCoV-19/Romania/OT_529137/2022|2022-07-18|2022-08-19	99.8548572200094	exact
hCoV-19/Croatia/40424/2022|2022-07-20|2022-08-23	99.1553768708402	exact
hCoV-19/USA/TX-HMH-M-107672/2022|2022-07-18|2022-08-01	98.728984532616	exact
hCoV-19/Thailand/DMSc-12292/2022|2022-07-30|2022-08-26	98.8258646211815	exact
hCoV-19/Sweden/461848073977/2022|2022-07-04|2022-08-04	98.875046173478	exact
hCoV-19/Japan/OPHO-Hb70-322/2022|2022-07-11|2022-07-16	99.4265401254234	exact
hCoV-19/USA/NY-PRL-220708_04D11/2022|2022-07-05|2022-07-18	99.0426925531558	exact
hCoV-19/USA/TX-HMH-MCoV-105365/2022|2022-07-06|2022-07-18	98.4790362743119	exact
hCoV-19/Japan/RIMD15397/2022|2022-07-25|2022-12-22	99.5499882459616	exact
hCoV-19/England/LSPA-3EC0490/2022|2022-07-04|2022-07-26	99.0041717130938	exact
hCoV-19/Denmark/DCGC-555362/2022|2022-07-25|2022-08-01	98.3327170661199	exact
hCoV-19/Poland/2207-206_wsselodz/2022|2022-07-20|2022-08-01	93.8457862579786	exact
hCoV-19/Germany/BY-RKI-I-898977/2022|2022-07-01|2022-07-19	98.989388580091	exact
hCoV-19/Bahrain/22920418931/2022|2022-07-22|2022-08-01	94.6662633595483	exact
hCoV-19/Wales/PHWC-PKBZ5C/2022|2022-07-15|2022-08-04	98.8460248238846	exact
hCoV-19/England/QEUH-3F29151/2022|2022-07-22|2022-08-04	99.2285209352909	exact
hCoV-19/France/NAQ-cerba-22Q0579188/2022|2022-07-18|2022-08-09	99.3371275527285	exact
hCoV-19/USA/MD-HP35554-PIDBPZANAT/2022|2022-07-21|2022-08-10	98.8087517493259	exact
hCoV-19/England/PLYM-3EE6D99/2022|2022-07-12|2022-07-22	99.4582407968235	exact
hCoV-19/CzechRepublic/FNHK-Ps-006140/2022|2022-07-21|2022-08-29	97.6256417184545	exact
hCoV-19/India/AS-NEIST-INSACOG-IGIB-R35-CID1708/2022|2022-07-12|2022-08-02	99.0443686006826	exact
hCoV-19/USA/CA-CDPH-FS48102398/2022|2022-07-26|2022-08-12	99.3447716833288	exact
hCoV-19/Peru/ICA-INS-24870/2022|2022-07-17|2022-08-30	99.1318338752388	exact
hCoV-19/Norway/28535/2022|2022-07-20|2022-08-18	99.415715245131	exact
hCoV-19/USA/GA-GPHL-2307/2022|2022-07-21|2022-08-05	95.5279628507975	exact
hCoV-19/Germany/BW-RKI-I-919132/2022|2022-07-16|2022-08-10	99.2362816673956	exact
hCoV-19/Peru/UCA-INS-24567/2022|2022-07-16|2022-08-21	98.6116234615514	exact
hCoV-19/Qatar/QA.QU_20.28.H7/2022|2022-07-08|2022-12-12	99.9486916367368	exact
hCoV-19/Singapore/9033/2022|2022-07-21|2022-08-02	99.6344735077129	exact
hCoV-19/USA/NY-PRL-220801_03C14/2022|2022-07-28|2022-08-08	98.5122246104245	exact
hCoV-19/USA/TX-HMH-MCoV-105041/2022|2022-07-05|2022-07-15	96.9528992810589	exact
hCoV-19/Sweden/261758772317/2022|2022-07-27|2022-08-19	93.1629671916451	exact
hCoV-19/Germany/NW-RKI-I-907523/2022|2022-07-08|2022-07-19	99.310275217011	exact
hCoV-19/Canada/ON-KHS-22-08993-v1/2022|2022-07-01|2022-07-13	97.7093529091898	exact
hCoV-19/Luxembourg/LNS5976970/2022|2022-07-18|2022-08-04	99.3655721661661	exact
hCoV-19/Belgium/UGent-5412/2022|2022-07-27|2022-09-09	99.5124903338601	exact
hCoV-19/USA/CA-HLX-STM-5TX9WZVJJ/2022|2022-07-15|2022-08-10	99.1376707042915	exact
hCoV-19/Germany/NI-RKI-I-911984/2022|2022-07-11|2022-07-19	98.8669504877476	exact
hCoV-19/Philippines/PH-VUI-121627/2022|2022-07-25|2022-09-20	99.5207774798928	exact
hCoV-19/Japan/TKYmbc0343/2022|2022-07-02|2022-08-18	98.7787235474212	exact
hCoV-19/Denmark/DCGC-547527/2022|2022-07-06|2022-07-14	98.9710827168796	exact
hCoV-19/Singapore/8703/2022|2022-07-16|2022-07-25	96.6302306866953	exact
hCoV-19/Italy/CAM-TIGEM-IZSM-COLLI-36988/2022|2022-07-19|2022-09-03	99.0659837300392	exact
hCoV-19/USA/VT-CDCBI-CRSP_27CUCENIUJC4Z5YL/2022|2022-07-21|2022-08-02	99.6939324633392	exact
hCoV-19/Germany/NW-RKI-I-898334/2022|2022-07-01|2022-07-19	99.8149581132456	exact
hCoV-19/France/ARA-HCL022122277202/2022|2022-07-11|2022-08-01	99.8182919442762	exact
hCoV-19/Denmark/DCGC-556717/2022|2022-07-27|2022-08-03	99.8487344112407	exact
hCoV-19/SouthKorea/KDCA96285/2022|2022-07-26|2022-08-19	99.3848532723789	exact
hCoV-19/Denmark/DCGC-563956/2022|2022-07-13|2022-08-16	98.8974419308212	exact
hCoV-19/Netherlands/ZH-LUMC-2987/2022|2022-07-31|2022-12-22	98.8523594140282	exact
hCoV-19/Australia/VIC67414/2022|2022-07-25|2022-08-04	99.6413247519442	exact
hCoV-19/Austria/LB-R00089-S009/2022|2022-07-11|2022-07-20	99.6908290486272	exact
hCoV-19/Brazil/SP-IB_CEVC_2201703/2022|2022-07-14|2022-07-28	99.0111289890051	exact
hCoV-19/Brazil/SP-IB_CEVC_2200920/2022|2022-07-04|2022-07-28	95.3551546046013	exact
hCoV-19/Italy/LAZ-UCBM-1663/2022|2022-07-19|2022-08-04	98.8220290633285	exact
hCoV-19/USA/LA-EVTL14858/2022|2022-07-14|2022-07-25	99.7113900261762	exact
hCoV-19/Denmark/DCGC-547837/2022|2022-07-10|2022-07-15	99.3181970847048	exact
hCoV-19/USA/CA-OC-3681/2022|2022-07-29|2022-08-15	99.2364614867138	exact
hCoV-19/Italy/LAZ-IFO-08010164/2022|2022-07-28|2022-08-06	98.3103795767551	exact
hCoV-19/Japan/TKYmbc0242/2022|2022-07-02|2022-08-18	99.1018870463184	exact
hCoV-19/Sweden/22-125981/2022|2022-07-12|2022-08-04	99.1467920725563	exact
hCoV-19/Israel/ICH-741241988/2022|2022-07-04|2022-07-09	98.2735991923271	exact
hCoV-19/Indonesia/KI-GS-NIHRD-GSILab-1108093/2022|2022-07-31|2022-08-23	99.432202244153	exact
hCoV-19/Brazil/AM-FIOCRUZ-ILMD2205168/2022|2022-07-16|2022-09-07	99.2406424299442	exact
hCoV-19/Luxembourg/LNS9538569/2022|2022-07-11|2022-08-04	99.345456999224	exact
hCoV-19/Denmark/DCGC-555113/2022|2022-07-25|2022-08-01	99.1058522975562	exact
hCoV-19/Belgium/rega-44475/2022|2022-07-16|2022-08-30	99.9460298185253	exact
hCoV-19/Denmark/DCGC-550721/2022|2022-07-16|2022-07-22	99.2880369673113	exact
hCoV-19/Singapore/8855/2022|2022-07-19|2022-07-28	98.5350809560524	exact
hCoV-19/Canada/BC-BCCDC-480669/2022|2022-07-09|2022-08-31	97.6870610480821	exact
hCoV-19/Brazil/CE-FIOCRUZ-132144CE/2022|2022-07-18|2022-12-01	99.1975287915925	exact
hCoV-19/Germany/HB-RKI-I-909630/2022|2022-07-03|2022-07-19	99.1252178576217	exact
hCoV-19/Germany/NW-RKI-I-905304/2022|2022-07-05|2022-07-19	98.9780532752555	exact
hCoV-19/Germany/BY-MVP-000016253/2022|2022-07-16|2022-08-16	99.7545723507262	exact
hCoV-19/Scotland/PLYM-3EF37AA/2022|2022-07-18|2022-07-26	98.5900326412491	exact
hCoV-19/Finland/THL-202215801/2022|2022-07-08|2022-08-08	98.3405556115422	exact
hCoV-19/Ireland/D-NVRL-S22IRL00409736/2022|2022-07-12|2022-09-01	99.8178506375228	exact
hCoV-19/Spain/CL-COV35471/2022|2022-07-28|2022-08-31	98.8377561303326	exact
hCoV-19/France/NAQ-HCL722003611501/2022|2022-07-18|2022-08-18	98.2908274405979	exact
hCoV-19/Peru/TAC-INS-24183/2022|2022-07-08|2022-08-19	99.3293091884641	exact
hCoV-19/Sweden/1260692353VN/2022|2022-07-27|2022-10-19	98.6601296215454	exact
hCoV-19/Denmark/DCGC-544915/2022|2022-07-03|2022-07-11	99.6844366859138	exact
hCoV-19/Romania/DJ_531162/2022|2022-07-26|2022-09-01	99.6131202691337	exact
hCoV-19/USA/KY-CDC-LC0811459/2022|2022-07-25|2022-08-11	99.6221791075258	exact
hCoV-19/Canada/ON-PHL-22-33659/2022|2022-07-25|2022-08-08	98.8929268456828	exact
hCoV-19/Belgium/AZDelta-2227-06158/2022|2022-07-07|2022-07-14	99.4347240915209	exact
hCoV-19/Spain/PV-HUD-74249135/2022|2022-07-22|2022-09-05	99.7708045434629	exact
hCoV-19/USA/TX-HMH-M-107961/2022|2022-07-19|2022-08-01	99.4023235511383	exact
hCoV-19/USA/NY-PRL-220705_02K05/2022|2022-07-02|2022-07-11	99.6541186742335	exact
hCoV-19/USA/FL-CDC-LC0774665/2022|2022-07-11|2022-07-26	99.9966224203736	exact
hCoV-19/Peru/LIM-INS-23317/2022|2022-07-08|2022-08-04	99.4900184532796	exact
hCoV-19/Denmark/DCGC-552057/2022|2022-07-18|2022-07-26	98.950907868191	exact
hCoV-19/Austria/LB-R00087-S134/2022|2022-07-04|2022-07-14	99.5830811646829	exact
hCoV-19/USA/WI-MHDL-2022080670/2022|2022-07-20|2022-10-27	98.9682406318266	exact
hCoV-19/Israel/ICH-741179894/2022|2022-07-25|2022-08-04	97.9238172151558	exact
hCoV-19/India/AP-CCMB-CID3616/2022|2022-07-07|2022-09-02	99.3820526598603	exact
hCoV-19/USA/NY-PRL-220705_03A13/2022|2022-07-01|2022-07-11	99.1905417660296	exact
hCoV-19/Germany/BW-RKI-I-910091/2022|2022-07-07|2022-07-19	99.1022665210268	exact
hCoV-19/Peru/ICA-INS-25837/2022|2022-07-19|2022-09-05	98.5910768198591	exact
hCoV-19/Israel/SMC-7096688/2022|2022-07-29|2022-08-09	99.061175045427	exact
hCoV-19/Finland/THL-202215959/2022|2022-07-11|2022-08-08	94.1168564996808	exact
hCoV-19/Italy/CAM-TIGEM-IZSM-COLLI-37269/2022|2022-07-16|2022-09-14	97.45161074275	exact
hCoV-19/Germany/BW-RKI-I-922712/2022|2022-07-11|2022-08-11	99.1088908391278	exact
hCoV-19/Thailand/NIC_BKK_SJ1030/2022|2022-07-04|2022-12-09	99.8250924991591	exact
hCoV-19/Australia/NSW-SAVID-10299/2022|2022-07-24|2022-08-19	98.3097165991903	exact
hCoV-19/Italy/CAM-TIGEM-IZSM-COLLI-38500/2022|2022-07-21|2022-09-30	99.1329383013625	exact
hCoV-19/Germany/BY-RKI-I-914889/2022|2022-07-08|2022-07-19	98.9603726456491	exact
hCoV-19/Spain/CT-HUGTiPM104ZW1F4/2022|2022-07-01|2022-07-13	99.1360182881732	exact
hCoV-19/Russia/MOW-PMVL-DZ-35076611856/2022|2022-07-30|2022-11-22	96.2607343295693	exact
hCoV-19/Germany/NW-RKI-I-959314/2022|2022-07-07|2022-08-29	95.8784954639666	exact
hCoV-19/Denmark/DCGC-544546/2022|2022-07-03|2022-07-11	98.8699993253727	exact
hCoV-19/USA/NY-CDC-LC0805379/2022|2022-07-27|2022-08-09	99.9932630444302	exact
hCoV-19/Canada/ON-PHL-22-29065/2022|2022-07-06|2022-07-19	99.5718654434251	exact
hCoV-19/Germany/SN-RKI-I-917562/2022|2022-07-06|2022-08-10	99.6075669148722	exact
hCoV-19/Russia/MOW-PMVL-DZ-39220096212/2022|2022-07-17|2022-11-22	99.1277300696464	exact
hCoV-19/SouthKorea/KDCA96617/2022|2022-07-27|2022-08-19	97.1595683888534	exact
hCoV-19/Denmark/DCGC-554172/2022|2022-07-12|2022-07-28	98.4029525247442	exact
hCoV-19/India/TN-CDFD-J7-1198/2022|2022-07-16|2022-08-13	99.3034524530588	exact
hCoV-19/France/un-IHU-089056/2022|2022-07|2023-04-28	99.0056961811992	exact
hCoV-19/France/CVL-IPP46233/2022|2022-07-18|2022-08-02	99.0307272910847	exact
hCoV-19/USA/CA-HLX-STM-B5NC3JHU8/2022|2022-07-10|2022-08-03	98.0398069963812	exact
hCoV-19/Denmark/DCGC-566243/2022|2022-07-18|2022-08-19	99.8151198359609	exact
hCoV-19/Israel/ICH-741178092/2022|2022-07-23|2022-08-04	98.3519657480716	exact
hCoV-19/USA/NY-PRL-220708_01D01/2022|2022-07-07|2022-07-18	97.7363560033585	exact
hCoV-19/USA/MS-UMMC-S284Q45-535838/2022|2022-07-22|2022-08-11	99.2087479199919	exact
hCoV-19/NewZealand/22ZA1278/2022|2022-07-30|2022-08-26	98.0503271942252	exact
hCoV-19/USA/UT-UPHL-220804298276/2022|2022-07-19|2022-08-09	99.771397835003	exact
hCoV-19/Spain/MD-HGUGM-6672447/2022|2022-07-10|2022-07-15	99.0422421615082	exact
hCoV-19/NewZealand/22ZA0628/2022|2022-07-19|2022-08-26	99.9763808752573	exact
hCoV-19/Israel/SMC-7095282/2022|2022-07-19|2022-07-31	98.7482333939027	exact
hCoV-19/USA/KY-21563_220721S/2022|2022-07-09|2022-10-11	99.5178366713871	exact
hCoV-19/Indonesia/RI-GS-PAMKI-GSILab-1105974/2022|2022-07-31|2022-08-22	95.8730158730159	exact
hCoV-19/Australia/ACT7613/2022|2022-07-17|2022-08-24	95.7096709065213	exact
hCoV-19/USA/CA-CDPH-FS48101836/2022|2022-07-09|2022-08-03	98.9528092904612	exact
hCoV-19/Denmark/DCGC-543472/2022|2022-07-01|2022-07-07	98.6083565834146	exact
hCoV-19/Bahrain/22970274185/2022|2022-07-08|2022-08-01	99.1363605694623	exact
hCoV-19/Spain/EX-BA_19589237/2022|2022-07-07|2022-11-20	99.5721744989052	exact
hCoV-19/Russia/MOW-PMVL-DZ-18899557534/2022|2022-07-19|2022-11-22	99.3001555209953	exact
hCoV-19/CostaRica/INC-6193-764910/2022|2022-07-18|2022-08-16	99.2091270108366	exact
hCoV-19/Denmark/DCGC-566106/2022|2022-07-18|2022-08-19	96.2385290261858	exact
hCoV-19/USA/CA-HLX-STM-CWFWGUY2Y/2022|2022-07-19|2022-08-10	98.2843713278496	exact
hCoV-19/Croatia/40294/2022|2022-07-13|2022-08-23	92.6156132824376	exact
hCoV-19/USA/CA-FG-288125/2022|2022-07-01|2022-07-21	98.369967063252	exact
hCoV-19/Indonesia/RI-GS-PAMKI-GSILAB-1099191/2022|2022-07-22|2022-08-10	97.4621900613876	exact
hCoV-19/Denmark/DCGC-555087/2022|2022-07-25|2022-08-01	98.7902412796559	exact
hCoV-19/USA/UT-UPHL-220812724184/2022|2022-07-26|2022-08-22	95.2672268907563	exact
hCoV-19/Denmark/DCGC-544081/2022|2022-07-03|2022-07-11	99.797652772157	exact
hCoV-19/Peru/LIM-INS-26015/2022|2022-07-24|2022-09-05	99.3867292225201	exact
hCoV-19/Japan/TKYnat4993/2022|2022-07-19|2022-08-23	99.58317926653	exact
hCoV-19/France/PAC-cerba-22Q0612110/2022|2022-07-18|2022-08-09	99.1128222296619	exact
hCoV-19/Brazil/RS-LACENRS-431769461/2022|2022-07-11|2022-08-02	99.0635069817401	exact
hCoV-19/USA/NY-PRL-220719_03E02/2022|2022-07-15|2022-07-25	98.1158690176322	exact
hCoV-19/Spain/MD-HGUGM-6675169/2022|2022-07-05|2023-02-20	96.5610067972273	exact
hCoV-19/Slovakia/TN_22_00001909/2022|2022-07-30|2022-08-23	99.2291708559555	exact
hCoV-19/England/PHEC-YYGE1IP/2022|2022-07-14|2022-08-02	99.0354238085636	exact
hCoV-19/USA/GA-GPHL-2153/2022|2022-07-08|2022-07-25	96.5818866908895	exact
hCoV-19/Denmark/DCGC-557313/2022|2022-07-27|2022-08-03	99.4722511681065	exact
hCoV-19/Italy/SIC-CQRC-3422047818-22/2022|2022-07-08|2022-08-01	99.3842737458363	exact
hCoV-19/Brazil/BA-FIOCRUZ-17407/2022|2022-07-07|2022-08-04	99.4721447063175	exact
hCoV-19/Peru/LIM-INS-21811/2022|2022-07-04|2022-07-19	98.7022132796781	exact
hCoV-19/France/IDF-cerba-22Q0653212/2022|2022-07-25|2022-08-09	98.9353866755942	exact
hCoV-19/Estonia/16796541/2022|2022-07-12|2022-08-10	99.2635881498497	exact
hCoV-19/Indonesia/BA-GS-NIHRD-GSILab-1101445/2022|2022-07-13|2022-08-18	99.9896276319884	exact
hCoV-19/India/OR-ILSGS18919/2022|2022-07-27|2022-08-24	99.0480659650064	exact
hCoV-19/USA/WA-CDC-LC0811779/2022|2022-07-27|2022-08-11	99.2610169491525	exact
hCoV-19/USA/CA-SEARCH-201372/2022|2022-07-13|2022-10-15	99.6267527489156	exact
hCoV-19/France/CVL-LBZCentre-A300579854/2022|2022-07-25|2022-08-01	99.0645910146115	exact
hCoV-19/Spain/PV-HUG194/2022|2022-07-19|2022-08-16	98.7163505272733	exact
hCoV-19/Canada/AB-ABPHL-74091/2022|2022-07-07|2022-08-05	99.237902545945	exact
hCoV-19/Slovenia/214572/2022|2022-07-27|2022-09-14	97.5747396708095	exact
hCoV-19/England/PHEC-YYGBH3J/2022|2022-07-10|2022-07-25	93.5269207501512	exact
hCoV-19/USA/NY-PRL-220801_00B11/2022|2022-07-28|2022-08-08	99.5531964927604	exact
hCoV-19/USA/OR-OHSU-223350127/2022|2022-07-02|2022-12-10	99.2866276330843	exact
hCoV-19/Japan/PG-343198/2022|2022-07-30|2022-09-09	99.4919588183837	exact
hCoV-19/England/PHEC-YYGEZM7/2022|2022-07-15|2022-08-02	99.230381448496	exact
hCoV-19/Japan/RIMD14085/2022|2022-07-22|2022-09-14	98.7333713098549	exact
hCoV-19/England/PHEP-YYFQKBU/2022|2022-07-11|2022-07-29	98.9871458375395	exact
hCoV-19/Germany/NW-RKI-I-932905/2022|2022-07-18|2022-08-11	97.6118601999061	exact
hCoV-19/SouthKorea/KDCA99420/2022|2022-07-31|2022-08-19	99.5025042858584	exact
hCoV-19/Germany/SL-RKI-I-920952/2022|2022-07-05|2022-08-11	99.4401984446232	exact
hCoV-19/Netherlands/LI-RIVM-105738/2022|2022-07-02|2022-07-22	99.0792960521845	exact
hCoV-19/Luxembourg/LNS8284308/2022|2022-07-19|2022-08-04	99.2481203007519	exact
hCoV-19/Sweden/YYL720/2022|2022-07-27|2022-08-19	99.0463078007992	exact
hCoV-19/Denmark/DCGC-548860/2022|2022-07-09|2022-07-18	99.0792391961825	exact
hCoV-19/Austria/AGES-190808/2022|2022-07-11|2022-08-18	99.9727631758137	exact
hCoV-19/USA/CA-FG-288397/2022|2022-07-01|2022-07-21	99.7178557033454	exact
hCoV-19/USA/CA-HLX-STM-3YN2JEZ75/2022|2022-07-01|2022-08-10	98.5096670247046	exact
hCoV-19/Turkey/HSGM-AHSL9-77/2022|2022-07-18|2022-08-21	99.4493615296264	exact
hCoV-19/India/TN-CDFD-J7-1252/2022|2022-07-05|2022-08-10	99.0981896493708	exact
hCoV-19/Austria/AGES-190862/2022|2022-07-11|2023-01-18	97.8373056291166	exact
hCoV-19/Japan/OPHO-Hb71-382/2022|2022-07-14|2022-07-19	99.1552411920485	exact
hCoV-19/Ireland/CO-NVRL-S22IRL00408963/2022|2022-07-12|2022-09-09	99.8481627695111	exact
hCoV-19/Germany/BY-MVP-000016586/2022|2022-07-26|2022-08-16	99.1837694400591	exact
hCoV-19/Canada/BC-BCCDC-480624/2022|2022-07-09|2022-08-31	99.8480191833564	exact
hCoV-19/Sweden/461848074155/2022|2022-07-28|2022-08-19	96.5613351690789	exact
hCoV-19/Israel/ICH-741247540/2022|2022-07-10|2022-07-18	99.353926912982	exact
hCoV-19/England/PHEC-YYGNZO6/2022|2022-07-12|2022-07-25	99.4928801719506	exact
hCoV-19/USA/WI-WSLH-2206279/2022|2022-07-25|2022-09-19	98.7852348993289	exact
hCoV-19/Spain/VC-CVA_CAST-112772/2022|2022-07-08|2022-11-08	98.2926091486573	exact
hCoV-19/NewZealand/22CH6323/2022|2022-07-07|2022-07-11	98.9475814612427	exact
hCoV-19/Japan/TKYnat3665/2022|2022-07-02|2022-07-26	99.6268782143938	exact
hCoV-19/USA/NY-PRL-220710_00D23/2022|2022-07-08|2022-07-18	97.5011755222677	exact
hCoV-19/England/PHEC-YYGR3Y3/2022|2022-07-11|2022-07-28	99.1369177553145	exact
hCoV-19/USA/NY-PRL-220708_01E12/2022|2022-07-05|2022-07-18	95.1803993958718	exact
hCoV-19/Chile/RM-PUC_MVL_3003/2022|2022-07-27|2022-09-15	99.0817973900175	exact
hCoV-19/USA/CA-CDPH-500069130/2022|2022-07-13|2022-08-24	99.4988058797807	exact
hCoV-19/USA/TN-CDC-STM-8Z2N7Z2AA/2022|2022-07-06|2022-07-21	98.6614780770908	exact
hCoV-19/England/LSPA-3F01007/2022|2022-07-21|2022-08-01	99.8048320882966	exact
hCoV-19/Germany/SH-RKI-I-942548/2022|2022-07-22|2022-08-11	97.365676412206	exact
hCoV-19/Japan/RIMD12308/2022|2022-07-12|2022-08-17	99.4840871021776	exact
hCoV-19/Germany/SL-RKI-I-924370/2022|2022-07-14|2022-08-11	99.5474961453375	exact
hCoV-19/Germany/SN-RKI-I-931532/2022|2022-07-25|2022-08-11	96.4100840336134	exact
hCoV-19/Mexico/CMX-INMEGEN-87-219/2022|2022-07-15|2022-08-08	98.8996567736725	exact
hCoV-19/Germany/MV-RKI-I-925378/2022|2022-07-19|2022-08-11	99.6156569232325	exact
hCoV-19/USA/NM-UNM-TRL0722_554/2022|2022-07-23|2023-01-11	99.6625839322468	exact
hCoV-19/Israel/ICH-741175989/2022|2022-07-16|2022-07-27	85.9810882659757	exact
hCoV-19/Estonia/16437197/2022|2022-07-19|2022-09-12	99.0305036651691	exact
hCoV-19/Malaysia/IMR_OS4634/2022|2022-07-24|2022-09-20	98.243728802176	exact
hCoV-19/USA/WI-WSLH-2206311/2022|2022-07-29|2022-09-19	98.6907919030515	exact
hCoV-19/PuertoRico/PR-CVL-005626/2022|2022-07-08|2022-08-22	99.4323816036929	exact
hCoV-19/Spain/CL-35389/2022|2022-07-29|2022-08-30	99.6705439386808	exact
hCoV-19/France/ARA-HCL022126917401/2022|2022-07-24|2022-08-18	99.4201441260265	exact
hCoV-19/USA/NY-PRL-220708_06I11/2022|2022-07-06|2022-07-18	99.8018405320078	exact
hCoV-19/USA/MA-CDCBI-CRSP_LDGO3IHBUPLOW6AB/2022|2022-07-05|2022-07-23	99.5238257202136	exact
hCoV-19/Canada/QC-L00502880001/2022|2022-07-11|2022-08-03	99.0477151894475	exact
hCoV-19/England/PHEP-YYFXAOR/2022|2022-07-16|2022-08-03	99.7812773403325	exact
hCoV-19/Israel/CVL-8008611/2022|2022-07-07|2022-07-18	99.5208577651198	exact
hCoV-19/Mexico/YUC-INMEGEN-82-124/2022|2022-07-08|2022-07-26	98.8561816652649	exact
hCoV-19/USA/VA-CAV_VAS3N_00013912_01/2022|2022-07-25|2022-09-11	97.562531475575	exact
hCoV-19/Denmark/DCGC-562695/2022|2022-07-14|2022-08-15	99.0657032431524	exact
hCoV-19/SouthKorea/KDCA95891/2022|2022-07-22|2022-08-19	99.8520958687687	exact
hCoV-19/Denmark/DCGC-554469/2022|2022-07-13|2022-07-29	99.251351260617	exact
hCoV-19/USA/CA-CDPH-7000015354/2022|2022-07-07|2022-11-02	99.1163822066926	exact
hCoV-19/NewZealand/22XA0499/2022|2022-07-18|2022-08-26	99.9730666936	exact
hCoV-19/Australia/VIC67840/2022|2022-07-30|2022-08-19	98.7262000536337	exact
hCoV-19/Australia/ACT7739/2022|2022-07-25|2022-09-28	98.9568611615856	exact
hCoV-19/Germany/BY-RKI-I-900116/2022|2022-07-06|2022-07-19	98.0991151633415	exact
hCoV-19/Italy/CAL_AOCS_03673476/2022|2022-07-05|2022-07-13	96.4493069772125	parent
hCoV-19/Ireland/TA-NVRL-S22IRL00396084/2022|2022-07-05|2022-08-12	99.9291641368144	exact
hCoV-19/Denmark/DCGC-556361/2022|2022-07-28|2022-08-03	99.4818478516874	exact
hCoV-19/Turkey/HSGM-IST-04199/2022|2022-07-05|2022-08-08	98.8183409641799	exact
hCoV-19/Israel/SMC-7087505/2022|2022-07-03|2022-07-12	97.1759399508566	exact
hCoV-19/England/LSPA-3F30272/2022|2022-07-28|2022-08-05	97.0354667205061	exact
hCoV-19/Australia/QLD0x01097C/2022|2022-07-26|2022-08-18	99.6042127859395	exact
hCoV-19/Germany/NI-RKI-I-932914/2022|2022-07-19|2022-08-11	99.4968637842552	exact
hCoV-19/USA/NY-PRL-220708_05D22/2022|2022-07-04|2022-07-18	99.4525608732158	exact
hCoV-19/USA/NY-URMC-M3S1F984-1/2022|2022-07-05|2023-05-15	99.0915186054308	exact
hCoV-19/USA/UT-UPHL-220816112908/2022|2022-07-18|2022-08-22	99.5059819868262	exact
hCoV-19/SouthKorea/KDCA92103/2022|2022-07-05|2022-07-29	97.9158963326498	exact
hCoV-19/Ireland/WH-Enfer-120722003_C3/2022|2022-07-12|2022-07-22	98.3309778585369	exact
hCoV-19/USA/SC-3886/2022|2022-07-21|2022-08-05	95.5245978868026	exact
hCoV-19/Japan/PG-280926/2022|2022-07-07|2022-08-10	99.1487786824574	exact
hCoV-19/Germany/BW-RKI-I-916415/2022|2022-07-12|2022-08-10	99.5813215383057	exact
hCoV-19/USA/TX-HMH-M-109797/2022|2022-07-28|2022-08-08	90.5217887981722	exact
hCoV-19/Denmark/DCGC-550399/2022|2022-07-12|2022-07-21	99.7784193916605	exact
hCoV-19/Slovakia/TN_22_00001758/2022|2022-07-09|2022-07-17	99.1054377324354	exact
hCoV-19/England/PHEC-YYGMPZE/2022|2022-07-20|2022-08-08	99.7108174451057	exact
hCoV-19/Switzerland/GR-ETHZ-38002577/2022|2022-07-25|2022-08-11	98.6398898478692	exact
hCoV-19/Germany/SN-RKI-I-928421/2022|2022-07-16|2022-08-11	99.681357751392	exact
hCoV-19/Peru/LIM-INS-22590/2022|2022-07-03|2022-08-04	98.9873927038627	exact
hCoV-19/Peru/PIU-INS-35130/2022|2022-07-16|2022-12-19	97.8694135015434	exact
hCoV-19/USA/CA-CDPH-500072377/2022|2022-07-29|2022-09-02	97.1515049604843	exact
hCoV-19/Germany/BY-RKI-I-938680/2022|2022-07-21|2022-08-11	99.5072900955254	exact
hCoV-19/Denmark/DCGC-555277/2022|2022-07-24|2022-08-01	97.2973881475008	exact
hCoV-19/Singapore/8711/2022|2022-07-15|2022-07-25	98.4220442769666	exact
hCoV-19/Australia/QLD0x0104AB/2022|2022-07-20|2022-08-01	98.8927778151713	exact
hCoV-19/Germany/BW-RKI-I-900161/2022|2022-07-06|2022-07-19	99.8486326482559	exact
hCoV-19/Latvia/7543909/2022|2022-07-20|2023-01-23	97.1461341249494	exact
hCoV-19/Japan/OO1116B4290/2022|2022-07-23|2023-04-03	95.6966110812265	exact
hCoV-19/Germany/BE-ChVir-LB-220722-4121/2022|2022-07-15|2022-07-24	99.6860865456018	exact
hCoV-19/USA/CA-SEARCH-204492/2022|2022-07-23|2022-10-13	99.6152028623506	exact
hCoV-19/Denmark/DCGC-549662/2022|2022-07-15|2022-07-21	98.094053581633	exact
hCoV-19/USA/CA-OC-3404/2022|2022-07-09|2022-08-01	99.8956861161586	exact
hCoV-19/Brazil/SC-FIOCRUZ-18767/2022|2022-07-15|2022-09-07	98.8100040338846	exact
hCoV-19/Italy/CAM-TIGEM-IZSM-COLLI-38409/2022|2022-07-22|2022-09-30	99.0057246158482	exact
hCoV-19/Brazil/SP-NVBS21593GENOV829493170706/2022|2022-07-07|2022-08-10	99.7510345523669	exact
hCoV-19/Luxembourg/LNS1951336/2022|2022-07-18|2022-08-04	97.7773280717731	exact
hCoV-19/Spain/CL-COV35572/2022|2022-07-28|2022-08-31	99.2611002888426	exact
hCoV-19/Sweden/22-126492/2022|2022-07-18|2022-08-19	98.435138856241	exact
hCoV-19/CzechRepublic/NRL_s4185/2022|2022-07-07|2022-07-18	98.9725450564258	exact
hCoV-19/USA/NY-PRL-220708_05L03/2022|2022-07-06|2022-07-18	99.7481615795306	exact
hCoV-19/Denmark/DCGC-556729/2022|2022-07-28|2022-08-03	99.4319136777707	exact
hCoV-19/Sweden/2A69892830099/2022|2022-07-07|2022-08-04	99.0832465831626	exact
hCoV-19/USA/CA-HLX-STM-MDSNKQ32U/2022|2022-07-25|2022-08-18	99.5978821794786	exact
hCoV-19/Singapore/8815/2022|2022-07-18|2022-07-28	99.4166359338854	exact
hCoV-19/Peru/TUM-INS-22110/2022|2022-07-05|2022-08-16	97.2889545027513	exact
hCoV-19/Brazil/SP-FIOCRUZ-132106CE/2022|2022-07-14|2023-01-27	98.8054893802637	exact
hCoV-19/Latvia/119412/2022|2022-07-27|2023-01-23	97.2736157449533	exact
hCoV-19/Denmark/DCGC-567809/2022|2022-07-20|2022-08-25	99.7448637035048	exact
hCoV-19/USA/NJ-NYGC-V3829-EWVU141/2022|2022-07-04|2022-08-10	98.9837466769862	exact
hCoV-19/France/ARA-ALPIGENE-2207070092/2022|2022-07-05|2022-08-04	99.7311737625592	exact
hCoV-19/France/BFC-HMN-22072250280/2022|2022-07-18|2022-08-23	99.7143241244875	exact
hCoV-19/Russia/MOW-PMVL-DZ-51158778440/2022|2022-07-30|2022-11-22	99.0680617703462	exact
hCoV-19/Denmark/DCGC-554297/2022|2022-07-21|2022-07-28	99.4184678476587	exact
hCoV-19/England/PHEP-YYFTQT8/2022|2022-07-25|2022-08-10	99.4851605087826	exact
hCoV-19/USA/NY-PRL-220705_00J10/2022|2022-07-01|2022-07-11	98.543901536806	exact
hCoV-19/USA/UT-UPHL-220822158174/2022|2022-07-26|2022-08-25	97.656827808781	exact
hCoV-19/PuertoRico/PR-ASC-210827196/2022|2022-07-29|2022-09-14	96.9580725486237	exact
hCoV-19/Denmark/DCGC-553785/2022|2022-07-23|2022-07-28	98.4974284849911	exact
hCoV-19/Ireland/WD-NVRL-S22IRL00396083/2022|2022-07-05|2022-08-07	97.9758175878212	exact
hCoV-19/NewZealand/22ZA0611/2022|2022-07-18|2022-08-26	99.9932537273157	exact
hCoV-19/USA/NC-ECU-114154207/2022|2022-07-05|2022-07-18	99.3581126495497	exact
hCoV-19/Denmark/DCGC-553347/2022|2022-07-20|2022-07-27	99.2672022588995	exact
hCoV-19/Brazil/GO-LACENGO-520345661/2022|2022-07-20|2022-12-22	97.9448840016092	exact
hCoV-19/USA/NY-PRL-220710_00I11/2022|2022-07-07|2022-07-18	99.7817033852767	exact
hCoV-19/Canada/ON-KHS-22-10378-v1/2022|2022-07-19|2022-07-27	99.353926912982	exact
hCoV-19/Paraguay/501812/2022|2022-07|2022-09-07	98.0539777501428	exact
hCoV-19/USA/CO-CDPHE-38392127/2022|2022-07-01|2022-08-01	98.9262513043186	exact
hCoV-19/England/PHEP-YYFXZ1B/2022|2022-07-17|2022-08-01	99.8687664041995	exact
hCoV-19/India/KA-RFNB-15872/2022|2022-07|2022-08-09	99.2162534898584	exact
hCoV-19/USA/CA-CDPH-500069389/2022|2022-07-12|2022-08-16	96.9403211148137	exact
hCoV-19/USA/TX-HMH-MCoV-104368/2022|2022-07-03|2022-07-15	98.5756995532265	exact
hCoV-19/Denmark/DCGC-551286/2022|2022-07-13|2022-07-24	99.4519166106254	exact
hCoV-19/Malaysia/UNIMAS-HSIBUML309/2022|2022-07-01|2022-07-22	99.7605800033721	exact
hCoV-19/Italy/TUS-AOUC-725/2022|2022-07-05|2022-09-03	99.149826254175	exact
hCoV-19/SouthKorea/KDCA99534/2022|2022-07-31|2022-08-19	98.3562472688158	exact
hCoV-19/Japan/RIMD13821/2022|2022-07-21|2022-09-14	99.4504758075325	exact
hCoV-19/Slovakia/KE_22_00001551/2022|2022-07-26|2022-08-16	99.0081032917521	exact
hCoV-19/Canada/AB-ABPHL-75507/2022|2022-07-18|2022-08-24	99.1232507165739	exact
hCoV-19/Germany/BY-RKI-I-947385/2022|2022-07-28|2022-08-12	99.054135640974	exact
hCoV-19/England/PHEC-YYGB7SQ/2022|2022-07-10|2022-07-25	97.1212630164595	exact
hCoV-19/Colombia/VAC-CSB-31906874/2022|2022-07-19|2022-08-29	99.6504201680672	exact
hCoV-19/Singapore/9551/2022|2022-07-25|2022-08-10	97.501257756163	exact
hCoV-19/Luxembourg/LNS7532941/2022|2022-07-04|2022-07-21	99.3241644983611	exact
hCoV-19/England/PHEP-YYFQY9Y/2022|2022-07-12|2022-07-29	99.1991385692173	exact
hCoV-19/England/PHEC-YYGJ6OJ/2022|2022-07-18|2022-08-04	99.3815957518317	exact
hCoV-19/USA/TX-KVI11934/2022|2022-07-17|2022-08-26	97.854048426638	exact
hCoV-19/Peru/CAJ-INS-24371/2022|2022-07-13|2022-08-21	98.8692792913703	exact
hCoV-19/Denmark/DCGC-557307/2022|2022-07-29|2022-08-03	99.3398450656787	exact
hCoV-19/Sweden/3305463664/2022|2022-07-25|2022-08-06	99.2496130291406	exact
hCoV-19/France/GES-HMN-22082090045/2022|2022-07-25|2022-08-23	99.8991054012242	exact
hCoV-19/England/PHEC-YYGK1WM/2022|2022-07-16|2022-08-05	99.1363957122215	exact
hCoV-19/France/OCC-ChuMtp-99221901173/2022|2022-07-08|2022-07-25	97.6841114584384	exact
hCoV-19/Germany/HH-RKI-I-904978/2022|2022-07-03|2022-07-19	99.9122125806125	exact
hCoV-19/Japan/TKYkbm29558/2022|2022-07-05|2022-08-09	99.3069340241564	exact
hCoV-19/Finland/P-8044/2022|2022-07-27|2022-10-28	98.4212294255962	exact
hCoV-19/USA/AZ-TG1397880/2022|2022-07-10|2022-08-05	99.4355407720996	exact
hCoV-19/env/Austria/CeMM31671/2022|2022-07-03|2022-07-20	99.1679170645205	exact
hCoV-19/Germany/BE-RKI-I-938668/2022|2022-07-18|2022-08-11	99.2922787951969	exact
hCoV-19/Spain/CL-33932/2022|2022-07-05|2022-08-30	99.1096626797473	exact
hCoV-19/USA/NY-PRL-220713_01J18/2022|2022-07-11|2022-07-25	97.2225958305313	exact
hCoV-19/England/PHEP-YYFPC6A/2022|2022-07-12|2022-07-27	99.3371020930076	exact
hCoV-19/Canada/QC-L00503843001/2022|2022-07-18|2022-08-03	99.1957736052224	exact
hCoV-19/Luxembourg/LNS6681933/2022|2022-07-15|2022-07-29	98.4071811831404	exact
hCoV-19/USA/NM-UNM-TRL_0822_017/2022|2022-07-28|2022-11-07	99.9190201437392	exact
hCoV-19/Spain/CL-35165/2022|2022-07-18|2022-08-30	99.5601517644294	exact
hCoV-19/Denmark/DCGC-543801/2022|2022-07-01|2022-07-08	99.8150638870208	exact
hCoV-19/USA/WA-UW-22072716376/2022|2022-07-27|2022-08-17	98.9321671921082	exact
hCoV-19/Japan/TKYnat4654/2022|2022-07-12|2022-08-18	99.4181744803928	exact
hCoV-19/USA/CA-CDC-LC0807763/2022|2022-07-26|2022-08-09	96.1789029535865	exact
hCoV-19/France/ARA-GENBIO-34291850070/2022|2022-07-04|2022-07-08	99.9966154470994	exact
hCoV-19/Pakistan/NIH-B76-S20/2022|2022-07-09|2022-08-05	98.7664280192262	exact
hCoV-19/India/TN-CDFD-A-274/2022|2022-07-26|2022-09-02	93.3127226292089	exact
hCoV-19/Russia/MOW-PMVL-DZ-21159465866/2022|2022-07-27|2022-11-22	99.4117249306917	exact
hCoV-19/Germany/NW-RKI-I-914802/2022|2022-07-12|2022-07-19	99.1185573946979	exact
hCoV-19/NewZealand/22ZA0770/2022|2022-07-20|2022-08-26	99.9932537273157	exact
hCoV-19/USA/CA-HLX-STM-YT4ADMH46/2022|2022-07-13|2022-08-03	99.543991416309	exact
hCoV-19/France/ARA-CHUGA-2079981628/2022|2022-07-30|2022-08-08	99.9932537273157	exact
hCoV-19/Japan/PG-273595/2022|2022-07-04|2022-07-29	96.8423176514107	exact
hCoV-19/Indonesia/SB-NIHRD-WGS.22.08207/2022|2022-07-01|2022-07-19	99.7615449202351	exact
hCoV-19/Israel/SMC-7089266/2022|2022-07-07|2022-07-17	98.9366713776163	exact
hCoV-19/Japan/TKYmbc6566/2022|2022-07-22|2022-09-16	99.1456153923778	exact
hCoV-19/Australia/QLD0x01048A/2022|2022-07-15|2022-08-01	99.6802853873595	exact
hCoV-19/USA/TX-HMH-MCoV-105399/2022|2022-07-07|2022-07-18	98.3140784524449	exact
hCoV-19/Scotland/SCOT-16595/2022|2022-07-12|2022-08-03	99.5766840248614	exact
hCoV-19/Russia/MOW-PMVL-DZ-32038987904/2022|2022-07-23|2022-11-22	99.1750625464873	exact
hCoV-19/Israel/CVL-8009647/2022|2022-07-28|2022-08-15	99.4369973190349	exact
hCoV-19/USA/CA-FG-288144/2022|2022-07-01|2022-07-21	99.4656719427362	exact
hCoV-19/Canada/un-NML-487690/2022|2022-07-24|2022-08-30	99.861743382229	exact
hCoV-19/Russia/MOW-PMVL-DZ-41585762460/2022|2022-07-27|2022-11-22	98.9350192710799	exact
hCoV-19/Sweden/2A69872230099/2022|2022-07-06|2022-08-04	99.1000369387824	exact
hCoV-19/Belgium/12212214201/2022|2022-07-18|2022-07-29	98.6641092940306	exact
hCoV-19/Slovakia/BA_22_00033436/2022|2022-07-08|2022-08-02	99.4805978151598	exact
hCoV-19/France/NAQ-cerba-22Q0564394/2022|2022-07-18|2022-08-09	99.3170405088718	exact
hCoV-19/USA/OR-OHSU-222840177/2022|2022-07-03|2022-10-29	97.9263292330443	exact
hCoV-19/Germany/BW-RKI-I-939393/2022|2022-07-30|2022-08-11	99.7846785317767	exact
hCoV-19/France/ARA-CFD220037916801/2022|2022-07-09|2022-07-15	99.0817665063402	exact
hCoV-19/India/WB-INSACOG-1931503234214/2022|2022-07-07|2022-08-01	99.7243975397439	exact
hCoV-19/Ireland/G-NVRL-S22IRL00394819/2022|2022-07-05|2022-08-12	99.9460298185253	exact
hCoV-19/England/PHEP-YYFP7TB/2022|2022-07-16|2022-07-29	98.5189673163015	exact
hCoV-19/USA/MA-MGB-07488/2022|2022-07-11|2022-08-03	99.630314232902	exact
hCoV-19/England/PHEC-YYGEJ3Q/2022|2022-07-16|2022-08-01	98.1786410377042	exact
hCoV-19/Cameroon/LNSP-004-190654/2022|2022-07-01|2023-07-19	98.3862834089763	exact
hCoV-19/USA/TX-CDC-LC0821583/2022|2022-07-29|2022-08-17	97.8408057398862	exact
hCoV-19/Canada/ON-PHL-22-31032/2022|2022-07-13|2022-07-25	99.4582407968235	exact
hCoV-19/USA/AZ-TG1397878/2022|2022-07-11|2022-08-05	98.8912408023385	exact
hCoV-19/Belgium/Jessa_55-2229-000017/2022|2022-07-18|2022-07-26	98.8947492189337	exact
hCoV-19/USA/CO-CDPHE-39021302/2022|2022-07-20|2022-08-20	99.1150144693452	exact
hCoV-19/USA/NY-PRL-220708_02G22/2022|2022-07-07|2022-07-18	99.8488512696493	exact
hCoV-19/Spain/VC-FISABIO-112244/2022|2022-07-26|2022-09-19	98.2879011682557	exact
hCoV-19/Romania/MS-23957/2022|2022-07-29|2022-10-24	98.3972102068873	exact
hCoV-19/England/LSPA-3EBF018/2022|2022-07-05|2022-07-11	98.5396056262198	exact
hCoV-19/Brazil/CE-FIOCRUZ-120005CE/2022|2022-07-15|2022-10-20	99.1613833819731	exact
hCoV-19/Chile/LL-87605/2022|2022-07-13|2022-07-25	98.9909861428764	exact
hCoV-19/France/ARA-HCL022124861702/2022|2022-07-18|2022-08-18	99.1474793582601	exact
hCoV-19/USA/CA-HLX-STM-9JNKMPKFB/2022|2022-07-13|2022-08-10	99.2159227985525	exact
hCoV-19/England/PHEC-YYGRCMO/2022|2022-07-10|2022-07-28	99.7412895205456	exact
hCoV-19/England/PHEP-YYFKIGG/2022|2022-07-05|2022-07-18	93.3160482187353	exact
hCoV-19/Portugal/PT39253/2022|2022-07-03|2022-07-18	99.5153799555765	exact
hCoV-19/Sweden/461848085957/2022|2022-07-28|2022-08-19	99.287873698354	exact
hCoV-19/CzechRepublic/UMTM486583/2022|2022-07-30|2022-08-31	99.3379943932178	exact
hCoV-19/USA/CA-LACPHL-AF16541/2022|2022-07-11|2022-12-07	98.3471631923362	exact
hCoV-19/Germany/BE-ChVir-LB-220708-6016/2022|2022-07-04|2022-07-10	99.9459933841896	exact
hCoV-19/USA/NM-UNM-TRL_0722_297/2022|2022-07-05|2022-11-07	98.1245361937529	exact
hCoV-19/Germany/BW-RKI-I-964138/2022|2022-07-15|2022-09-09	98.7025210084034	exact
hCoV-19/England/PHEC-YYGF4N1/2022|2022-07-13|2022-08-01	99.0319002319406	exact
hCoV-19/Germany/NW-RKI-I-922557/2022|2022-07-18|2022-08-11	99.0717469253711	exact
hCoV-19/Canada/AB-ABPHL-72449/2022|2022-07-01|2022-07-22	86.4059653147986	exact
hCoV-19/Germany/HH-RKI-I-904946/2022|2022-07-02|2022-07-19	99.5779450990985	exact
hCoV-19/Thailand/NIC_BKK_22087/2022|2022-07|2022-08-16	99.1417897889813	exact
hCoV-19/Brunei/7122130875/2022|2022-07-06|2022-08-06	97.9012055475335	exact
hCoV-19/France/un-IHU-089038/2022|2022-07|2023-04-28	95.4868718190704	exact
hCoV-19/USA/CA-HLX-STM-KD95S2W78/2022|2022-07-26|2022-08-18	98.7635705669481	exact
hCoV-19/Bulgaria/22BG_EU_021678_Pl204/2022|2022-07-26|2022-09-09	99.2771002938891	exact
hCoV-19/Norway/28782/2022|2022-07-28|2022-08-18	97.5919483940694	exact
hCoV-19/HongKong/HKU-230518-099/2022|2022-07-16|2023-05-19	99.6436974789916	exact
hCoV-19/Canada/ON-PHL-22-28538/2022|2022-07-05|2022-07-19	99.8346717052433	exact
hCoV-19/USA/NY-PRL-220727_00C14/2022|2022-07-24|2022-08-08	99.3860708534622	exact
hCoV-19/Germany/HH-RKI-I-921504/2022|2022-07-08|2022-08-11	97.0315958945462	exact
hCoV-19/USA/TX-HMH-M-110037/2022|2022-07-30|2022-08-08	98.8477946857469	exact
hCoV-19/Netherlands/NB-EMC-5275/2022|2022-07-25|2022-09-07	97.6628847068415	exact
hCoV-19/Brazil/SP-IB_CEVC_2202102/2022|2022-07-20|2022-08-05	98.9666510098638	exact
hCoV-19/Germany/HB-RKI-I-927898/2022|2022-07-15|2022-08-11	99.1957104557641	exact
hCoV-19/Germany/SL-RKI-I-938121/2022|2022-07-23|2022-08-11	92.1077346213188	exact
hCoV-19/Spain/AN-CBA-26975/2022|2022-07-11|2023-01-09	91.764469183824	exact
hCoV-19/USA/CA-SEARCH-202716/2022|2022-07-20|2022-10-14	99.1208643715187	exact
hCoV-19/Singapore/8549/2022|2022-07-14|2022-07-25	99.5071909886352	exact
hCoV-19/USA/NM-NMDOH-103313/2022|2022-07-12|2022-12-12	99.1525423728814	exact
hCoV-19/Denmark/DCGC-554302/2022|2022-07-13|2022-07-28	99.8050354633769	exact
hCoV-19/Brazil/MA-LACENMA-210205117/2022|2022-07|2022-10-27	99.504071306504	exact
hCoV-19/Canada/un-NML-480137/2022|2022-07-26|2022-08-26	98.8568538189176	exact
hCoV-19/England/PHEC-YYGMFB7/2022|2022-07-14|2022-08-08	99.0994926245758	exact
hCoV-19/England/LSPA-3EAFD23/2022|2022-07-01|2022-07-08	98.7785180698567	exact
hCoV-19/USA/CA-HLX-STM-ZQUPXPW7Q/2022|2022-07-31|2022-08-25	96.6925809262114	exact
hCoV-19/USA/TX-CDC-STM-S7WTMN3YP/2022|2022-07-26|2022-08-08	99.6211105150215	exact
hCoV-19/Greece/33492/2022|2022-07-14|2022-08-24	99.2840740240443	exact
hCoV-19/USA/CA-FG-288882/2022|2022-07-09|2022-07-21	99.1396114808093	exact
hCoV-19/England/PLYM-3EDDEA1/2022|2022-07-11|2022-07-18	99.1419341813043	exact
hCoV-19/Denmark/DCGC-552726/2022|2022-07-21|2022-07-27	99.8722646139366	exact
hCoV-19/Israel/SMC-7088826/2022|2022-07-03|2022-07-17	98.680934114005	exact
hCoV-19/Switzerland/BE-IFIK-220718_os_71/2022|2022-07-10|2022-07-22	96.8051118210863	exact
hCoV-19/Denmark/DCGC-545267/2022|2022-07-05|2022-07-12	99.7747823456251	exact
hCoV-19/Scotland/SCOT-17152/2022|2022-07-19|2022-08-10	98.1179001142704	exact
hCoV-19/USA/GA-GPHL-2333/2022|2022-07-24|2022-08-05	99.5558247526752	exact
hCoV-19/England/PHEC-YYGJNU9/2022|2022-07-13|2022-08-03	99.4593868573923	exact
hCoV-19/Germany/SN-RKI-I-917614/2022|2022-07-10|2022-08-10	99.2793940206462	exact
hCoV-19/SouthKorea/KDCA96175/2022|2022-07-26|2022-08-19	99.3277084944032	exact
hCoV-19/Japan/RIMD13372/2022|2022-07-19|2022-08-31	99.5040879238708	exact
hCoV-19/USA/GA-GPHL-2399/2022|2022-07-26|2022-08-05	98.963277121411	exact
hCoV-19/Singapore/9011/2022|2022-07-22|2022-08-02	99.2768875611081	exact
hCoV-19/Finland/THL-202216880/2022|2022-07-29|2022-08-22	97.3066344670289	exact
hCoV-19/Canada/PE-NML-468752/2022|2022-07-06|2022-11-09	99.1906929691452	exact
hCoV-19/Israel/SMC-7094473/2022|2022-07-22|2022-07-31	98.4352917423784	exact
hCoV-19/Denmark/DCGC-543507/2022|2022-07-02|2022-07-07	98.1574708014499	exact
hCoV-19/England/PHEC-YYGM3PT/2022|2022-07-22|2022-08-08	98.7178626569108	exact
hCoV-19/USA/IL-CDC-LC0804376/2022|2022-07-20|2022-08-08	99.9932630444302	exact
hCoV-19/Israel/SMC-7097800/2022|2022-07-31|2022-08-09	98.2670435426341	exact
hCoV-19/Japan/TKYmbc5568/2022|2022-07-20|2022-09-16	99.3978943119513	exact
hCoV-19/Israel/ICH-741180588/2022|2022-07-26|2022-08-04	99.3255774742876	exact
hCoV-19/Denmark/DCGC-550852/2022|2022-07-15|2022-07-22	99.8621802413526	exact
hCoV-19/USA/NY-PRL-220719_00B17/2022|2022-07-14|2022-07-25	99.1275460555015	exact
hCoV-19/Scotland/LSPA-3EC4784/2022|2022-07-05|2022-07-26	99.0443502254526	exact
hCoV-19/Mexico/MEX_LANGEBIO_IMSS_9956/2022|2022-07-19|2022-08-04	99.3681734162326	exact
hCoV-19/Denmark/DCGC-555660/2022|2022-07-22|2022-08-02	96.9040976167266	exact
hCoV-19/Kosovo/CO-00886_XXK000_962_07_Niph/2022|2022-07-07|2022-08-31	99.1287021714903	exact
hCoV-19/Israel/SMC-7087792/2022|2022-07-04|2022-07-12	99.1688538932633	exact
hCoV-19/Belgium/MBLG-CTMAPF90738584/2022|2022-07-25|2022-08-09	98.5858382761972	exact
hCoV-19/NewZealand/22XA0898/2022|2022-07-27|2022-08-26	99.6660595021251	exact
hCoV-19/Germany/NW-RKI-I-905322/2022|2022-07-05|2022-07-19	97.2513659370496	exact
hCoV-19/Wales/PHWC-PKBZBB/2022|2022-07-14|2022-08-04	98.0485178829784	exact
hCoV-19/Australia/NSW-RPAH-3392/2022|2022-07-24|2022-07-28	99.7108831830385	exact
hCoV-19/USA/MD-IGS-122220800659A/2022|2022-07-20|2022-09-22	98.9075433128917	exact
hCoV-19/PuertoRico/PR-110722-PRI57337/2022|2022-07-11|2022-10-03	99.4650427292914	exact
hCoV-19/USA/GA-GPHL-1922/2022|2022-07-05|2022-07-15	98.5970932579734	exact
hCoV-19/Japan/PG-283909/2022|2022-07-14|2022-08-10	99.3775654397416	exact
hCoV-19/USA/NY-PRL-220705_03G13/2022|2022-07-03|2022-07-11	99.5196022440958	exact
hCoV-19/Slovenia/212445/2022|2022-07-18|2022-09-14	99.0992202204894	exact
hCoV-19/Italy/EMR-IZSLER-2022-221705-015-01/2022|2022-07-05|2022-07-15	98.2352153238229	exact
hCoV-19/Germany/BW-RKI-I-922846/2022|2022-07-15|2022-08-11	98.8317520343046	exact
hCoV-19/Germany/BY-RKI-I-947120/2022|2022-07-28|2022-08-12	99.5707866675609	exact
hCoV-19/England/PLYM-3EEAE0B/2022|2022-07-15|2022-07-22	99.5623337709996	exact
hCoV-19/USA/CO-CDPHE-2103566508/2022|2022-07-28|2022-09-16	98.7785180698567	exact
hCoV-19/Denmark/DCGC-546605/2022|2022-07-06|2022-07-13	99.791589633265	exact
hCoV-19/USA/TX-HMH-M-109936/2022|2022-07-30|2022-08-08	98.5867151221482	exact
hCoV-19/France/OCC-cerba-22Q0744578/2022|2022-07-11|2022-08-11	99.5030722224088	exact
hCoV-19/Peru/LOR-INS-26777/2022|2022-07-09|2022-09-14	98.899808808238	exact
hCoV-19/Mauritius/ILRI_COVM04285/2022|2022-07-26|2022-09-21	98.4839826548792	exact
hCoV-19/Canada/AB-ABPHL-75184/2022|2022-07-18|2022-08-24	98.8733724617149	exact
hCoV-19/Japan/TKYnat3931/2022|2022-07-05|2022-08-03	99.2604793438435	exact
hCoV-19/Israel/SMC-7094811/2022|2022-07-22|2022-07-31	99.2933575610741	exact
hCoV-19/Spain/AB-HGUA-26089382/2022|2022-07-26|2022-08-30	99.0710823909532	exact
hCoV-19/Denmark/DCGC-549200/2022|2022-07-12|2022-07-19	99.855530170676	exact
hCoV-19/USA/CO-CDPHE-2103516952/2022|2022-07-07|2022-08-20	96.5135825712749	exact
hCoV-19/Japan/PG-290168/2022|2022-07-26|2022-08-26	98.8728887692618	exact
hCoV-19/India/MH-ICMR-NIV-INSACOG-NIV2221217/2022|2022-07-08|2022-09-08	99.6340071183937	exact
hCoV-19/Germany/BW-RKI-I-937670/2022|2022-07-24|2022-08-11	99.3297587131367	exact
hCoV-19/Philippines/PGCV_0028_1990/2022|2022-07-26|2022-11-03	98.5338623982783	exact
hCoV-19/USA/CA-HLX-STM-RBV7YRVMZ/2022|2022-07-12|2022-08-03	98.9329217140364	exact
hCoV-19/USA/NY-PRL-220725_00F13/2022|2022-07-22|2022-08-01	99.5197797031365	exact
hCoV-19/Sweden/38201306XXP/2022|2022-07-06|2022-08-04	99.2041371436247	exact
hCoV-19/Germany/BY-RKI-I-927990/2022|2022-07-16|2022-08-11	99.5274165437726	exact
hCoV-19/CzechRepublic/NAT-22-28315/2022|2022-07-02|2022-07-25	99.2490065333064	exact
hCoV-19/USA/CO-CDPHE-2103537784/2022|2022-07-17|2022-08-26	98.6215707369553	exact
hCoV-19/Ireland/D-NVRL-S22IRL00408738/2022|2022-07-12|2022-09-01	99.9057048561999	exact
hCoV-19/Sweden/2A591637522/2022|2022-07-18|2022-08-19	99.183988716881	exact
hCoV-19/USA/CO-CDPHE-2103526065/2022|2022-07-19|2022-08-27	98.9482200647249	exact
hCoV-19/India/KA-NIMH-5452/2022|2022-07-20|2022-08-10	99.1388879545225	exact
hCoV-19/USA/PA-BOL-M22107398/2022|2022-07-18|2022-08-05	98.412057596555	exact
hCoV-19/USA/AZ-TG1400227/2022|2022-07-06|2022-08-10	99.7613284926718	exact
hCoV-19/Brazil/PA-IEC-183290/2022|2022-07-14|2023-02-10	98.9381363621089	exact
hCoV-19/France/NAQ-GENBIO-Y01GN1860131/2022|2022-07-05|2022-07-11	99.9965516052278	exact
hCoV-19/Japan/PG-288610/2022|2022-07-17|2022-08-10	99.2530785276899	exact
hCoV-19/Sweden/261757800509/2022|2022-07-03|2022-08-04	99.3856586544917	exact
hCoV-19/Scotland/LSPA-3EBAFA7/2022|2022-07-05|2022-07-12	99.0207954774884	exact
hCoV-19/Japan/TKYkbm43452/2022|2022-07-28|2022-08-30	97.7290313898328	exact
hCoV-19/Italy/SIC-CQRC-3422054281-2022/2022|2022-07-26|2022-08-11	99.3372136056253	exact
hCoV-19/Canada/ON-PHL-22-32906/2022|2022-07-19|2022-08-08	99.2475875565153	exact
hCoV-19/Germany/HE-RKI-I-912971/2022|2022-07-05|2022-07-19	99.7135636057287	exact
hCoV-19/Denmark/DCGC-545561/2022|2022-07-02|2022-07-12	98.64492266308	exact
hCoV-19/Singapore/8440/2022|2022-07-12|2022-07-21	99.7578936749723	exact
hCoV-19/Russia/MOW-PMVL-DZ-16043902798/2022|2022-07-26|2022-11-22	98.5394550003381	exact
hCoV-19/Peru/TUM-INS-22123/2022|2022-07-05|2022-08-16	98.6749412948675	exact
hCoV-19/Qatar/QA.QU_20.28.C10/2022|2022-07-05|2022-12-12	99.9726635913207	exact
hCoV-19/France/un-IHU-088396/2022|2022-07|2023-04-28	91.5273095077546	exact
hCoV-19/France/CVL-HCL722003536801/2022|2022-07-11|2022-08-01	98.3679924624807	exact
hCoV-19/NewZealand/22CH6253/2022|2022-07-06|2022-07-11	97.2610132901572	exact
hCoV-19/Sweden/461848084430/2022|2022-07-14|2022-08-04	94.9523105857066	exact
hCoV-19/Brazil/CE-FIOCRUZ-101077CE/2022|2022-07-13|2022-08-12	98.974617582787	exact
hCoV-19/England/PHEC-YYG8UQ7/2022|2022-07-15|2022-08-01	99.6138477552802	exact
hCoV-19/Peru/PIU-INS-33742/2022|2022-07-25|2022-11-29	98.5811558715996	exact
hCoV-19/Germany/BW-RKI-I-927279/2022|2022-07-21|2022-08-11	99.7676219984508	exact
hCoV-19/England/PHEC-YYF4M4G/2022|2022-07-02|2022-07-15	96.619282857815	exact
hCoV-19/USA/CA-LACPHL-AF15917/2022|2022-07-25|2022-11-16	99.9662686365783	exact
hCoV-19/USA/TX-HMH-M-109457/2022|2022-07-26|2022-08-08	98.8691057184208	exact
hCoV-19/Chile/RM-86526/2022|2022-07-11|2022-07-25	98.9478284254404	exact
hCoV-19/USA/CA-CDC-LC0797293/2022|2022-07-21|2022-08-05	99.9327052489906	exact
hCoV-19/Sweden/03_SE600_000200430747N2/2022|2022-07-14|2023-05-10	99.6136661403568	exact
hCoV-19/Moldova/un-ChVir29213/2022|2022-07-08|2022-08-08	99.5141507831346	exact
hCoV-19/Germany/SL-RKI-I-920976/2022|2022-07-09|2022-08-11	99.480563002681	exact
hCoV-19/Peru/UCA-INS-24554/2022|2022-07-13|2022-08-21	92.0219898096004	exact
hCoV-19/USA/NY-PRL-220710_01F16/2022|2022-07-07|2022-07-18	99.6943744752309	exact
hCoV-19/Peru/LIM-INS-32528/2022|2022-07-31|2022-11-28	99.6209707174722	exact
hCoV-19/Japan/RIMD14176/2022|2022-07-22|2022-09-14	99.5578333835795	exact
hCoV-19/France/IDF-IPP46717/2022|2022-07-18|2022-08-03	99.855287070068	exact
hCoV-19/Japan/TKYmbc0895/2022|2022-07-04|2022-08-18	99.0714261682872	exact
hCoV-19/USA/TX-HMH-M-107477/2022|2022-07-16|2022-08-01	98.4936619481524	exact
hCoV-19/Denmark/DCGC-550100/2022|2022-07-11|2022-07-21	97.5898349524354	exact
hCoV-19/USA/NY-SUNYQB-61201050416405/2022|2022-07-23|2022-08-31	98.6715991256095	exact
hCoV-19/India/KA-RFNB-14055/2022|2022-07|2022-07-21	98.9386713239739	exact
hCoV-19/Russia/MOW-PMVL-DZ-18899621598/2022|2022-07-19|2022-11-22	99.1919670025019	exact
hCoV-19/Scotland/SCOT-17775/2022|2022-07-28|2022-08-18	98.6739364566505	exact
hCoV-19/Netherlands/NB-MVD-CWGS2202831/2022|2022-07-04|2022-07-20	99.0076284344832	exact
hCoV-19/USA/CA-HLX-STM-6N8JP288D/2022|2022-07-15|2022-08-10	98.0997784193917	exact
hCoV-19/Sweden/461848085720/2022|2022-07-22|2022-09-02	99.0093690184358	exact
hCoV-19/Denmark/DCGC-562570/2022|2022-07-30|2022-08-15	99.389954585508	exact
hCoV-19/Germany/NW-RKI-I-926086/2022|2022-07-20|2022-08-11	99.8586952864785	exact
hCoV-19/Italy/LAZ-AMC-220705331-DS/2022|2022-07-05|2022-07-14	98.9878610578701	exact
hCoV-19/NewZealand/22YA0748/2022|2022-07-20|2022-08-26	97.5376104702152	exact
hCoV-19/Australia/SA430476/2022|2022-07-27|2022-10-17	98.1554411121209	exact
hCoV-19/USA/NY-PRL-220708_03I10/2022|2022-07-05|2022-07-18	99.7078576225655	exact
hCoV-19/SouthKorea/KDCA92315/2022|2022-07-06|2022-07-29	98.5750294068224	exact
hCoV-19/Israel/SMC-7096346/2022|2022-07-27|2022-08-09	98.0584157749512	exact
hCoV-19/USA/TX-HMH-M-106199/2022|2022-07-11|2022-07-22	94.9172497308934	parent
hCoV-19/USA/TX-HMH-MCoV-104614/2022|2022-07-02|2022-07-15	98.9351338640868	exact
hCoV-19/Italy/LAZ-AMC-220719804-DS/2022|2022-07-19|2022-08-18	96.4466494586169	exact
hCoV-19/USA/NY-PRL-220719_00F11/2022|2022-07-14|2022-07-25	98.4762544051015	exact
hCoV-19/USA/NY-MSK-6490/2022|2022-07-19|2022-08-15	92.7799656669696	exact
hCoV-19/Germany/NI-RKI-I-930233/2022|2022-07-20|2022-08-11	99.0281329923274	exact
hCoV-19/Japan/TKYkbm36757/2022|2022-07-12|2022-08-19	95.5219863405444	exact
hCoV-19/Colombia/CUN-UNIANDES-VG-24132/2022|2022-07-06|2022-10-05	97.3206772358545	parent
hCoV-19/Denmark/DCGC-553160/2022|2022-07-19|2022-07-27	98.3501898457713	exact
hCoV-19/Italy/VEN-ULSS3GEN-22RS8223-1_VI/2022|2022-07-04|2022-07-13	98.6607443300357	exact
hCoV-19/Australia/QLD0x0106BE/2022|2022-07-19|2022-08-10	97.5015091555436	exact
hCoV-19/Croatia/38951/2022|2022-07-07|2022-07-27	99.2500760058102	exact
hCoV-19/Canada/ON-PHL-22-33088/2022|2022-07-22|2022-08-02	99.091459721381	exact
hCoV-19/Denmark/DCGC-547798/2022|2022-07-03|2022-07-15	98.9331365115577	exact
hCoV-19/USA/MO-ASC-210797727/2022|2022-07-30|2022-09-14	99.5784859214298	exact
hCoV-19/Germany/SN-RKI-I-947218/2022|2022-07-26|2022-08-12	97.2285522788204	exact
hCoV-19/USA/NM-CDC-LC0782778/2022|2022-07-09|2022-07-28	99.9931917211329	exact
hCoV-19/FrenchGuiana/IPG-18072233090/2022|2022-07-18|2022-07-25	99.1448963102612	exact
hCoV-19/Germany/NI-RKI-I-921759/2022|2022-07-12|2022-08-11	99.8889748679474	exact
hCoV-19/USA/CA-LACPHL-AR00003/2022|2022-07-25|2022-08-24	99.5065623846128	exact
hCoV-19/USA/NM-NMDOH-2022107909/2022|2022-07-10|2022-12-19	98.2037740926368	exact
hCoV-19/India/DL-AIIMS-COVGE31308/2022|2022-07-11|2022-09-17	99.734632180047	exact
hCoV-19/Denmark/DCGC-554394/2022|2022-07-21|2022-07-28	86.0378759747494	exact
hCoV-19/Germany/HH-hpi-p16310/2022|2022-07|2022-08-20	98.8265357587169	exact
hCoV-19/Japan/RIMD13149/2022|2022-07-19|2022-08-31	99.4471250502614	exact
hCoV-19/Germany/NW-RKI-I-925041/2022|2022-07-20|2022-08-11	98.2569486506494	exact
hCoV-19/Denmark/DCGC-542766/2022|2022-07-01|2022-07-06	99.6067094692259	exact
hCoV-19/Denmark/DCGC-544547/2022|2022-07-03|2022-07-11	99.7849317830499	exact
hCoV-19/Indonesia/JK-FKUINIHRD-11524/2022|2022-07-20|2023-07-06	99.4452103157258	exact
hCoV-19/USA/VI-CDC-2-6384155/2022|2022-07-18|2022-11-04	99.6005370929842	exact
hCoV-19/Italy/CAM-TIGEM-IZSM-COLLI-32194/2022|2022-07-01|2022-07-13	99.2833701694461	exact
hCoV-19/USA/NY-PRL-220708_00D03/2022|2022-07-06|2022-07-18	99.5467821532883	exact
hCoV-19/USA/CO-CDPHE-2103489863/2022|2022-07-11|2022-08-17	99.2166487358795	exact
hCoV-19/Denmark/DCGC-543547/2022|2022-07-01|2022-07-07	99.6744529467042	exact
hCoV-19/Iceland/L-340/2022|2022-07-01|2022-07-22	91.6131634676796	exact
hCoV-19/France/BRE-cerba-22Q0436430/2022|2022-07-04|2022-08-09	98.4900733201647	exact
hCoV-19/Peru/JUN-INS-23831/2022|2022-07-19|2022-08-16	98.9873927038627	exact
hCoV-19/Israel/ICH-741180783/2022|2022-07-26|2022-08-04	99.3337371290127	exact
hCoV-19/Luxembourg/LNS0936662/2022|2022-07-11|2022-07-29	99.2831541218638	exact
hCoV-19/Canada/ON-PHL-22-29619/2022|2022-07-08|2022-07-19	99.0109002825999	exact
hCoV-19/USA/MS-MSPHL-1487/2022|2022-07-27|2022-08-04	98.3812344349465	exact
hCoV-19/Malaysia/IMR_OS6953/2022|2022-07-05|2022-11-25	99.8336614841469	exact
hCoV-19/Israel/ICH-741180682/2022|2022-07-27|2022-08-04	94.3168693525375	exact
hCoV-19/Canada/QC-L00506131001/2022|2022-07-22|2022-08-10	97.7959485833502	exact
hCoV-19/England/PHEP-YYFPYWA/2022|2022-07-11|2022-07-26	95.0765606595995	exact
hCoV-19/USA/CA-CDPH-500068149/2022|2022-07-02|2022-08-24	99.0945504729207	exact
hCoV-19/France/HDF-cerba-22Q0367805/2022|2022-07-04|2022-07-18	99.2203446545089	exact
hCoV-19/France/OCC-GENBIO-C41GN1850033/2022|2022-07-04|2022-07-11	98.2090065314541	exact
hCoV-19/Germany/SN-RKI-I-932147/2022|2022-07-17|2022-08-11	99.5203273849457	exact
hCoV-19/USA/CO-CDPHE-2103490991/2022|2022-07-09|2022-08-17	97.9121839698763	exact
hCoV-19/USA/CA-LACPHL-AF13847/2022|2022-07-16|2022-09-07	97.6947669527175	exact
hCoV-19/Belgium/ULG-27824/2022|2022-07-26|2022-08-05	99.979761181947	exact
hCoV-19/NewZealand/22CH6214/2022|2022-07-07|2022-07-12	98.0739391486204	exact
hCoV-19/Sweden/SUS0013923/2022|2022-07-25|2022-08-08	98.6620615652874	exact
hCoV-19/USA/AZ-TG1404720/2022|2022-07-25|2022-08-29	98.806963301519	exact
hCoV-19/USA/UT-UPHL-220722501715/2022|2022-07-10|2022-07-27	98.335407068635	exact
hCoV-19/Sweden/2A590278522/2022|2022-07-13|2022-08-04	99.3281827342963	exact
hCoV-19/USA/LA-ASC-210797763/2022|2022-07-30|2022-09-14	99.1677423738026	exact
hCoV-19/Brazil/MG-FIOCRUZ-4437/2022|2022-07-21|2023-02-14	99.1875650451539	exact
hCoV-19/NewZealand/22XA0396/2022|2022-07-17|2022-08-26	99.6395828959339	exact
hCoV-19/France/un-IHU-088623/2022|2022-07|2023-04-28	99.5719437797027	exact
hCoV-19/USA/NC-ECU-114141341/2022|2022-07-04|2022-07-18	99.7680204410974	exact
hCoV-19/Australia/VIC67775/2022|2022-07-31|2022-08-19	99.5673173676796	exact
hCoV-19/Japan/TKYmbc1810/2022|2022-07-06|2022-09-02	99.0983413518151	exact
hCoV-19/Singapore/8579/2022|2022-07-14|2022-07-25	97.3609201569364	exact
hCoV-19/Germany/BW-RKI-I-923311/2022|2022-07-19|2022-08-11	99.4430567744549	exact
hCoV-19/England/LSPA-3F00CD7/2022|2022-07-20|2022-08-01	99.7408977723938	exact
hCoV-19/Scotland/SCOT-15495/2022|2022-07-03|2022-07-25	99.4819001480285	exact
hCoV-19/England/PHEC-YYGKYK1/2022|2022-07-14|2022-08-04	96.4224586367755	exact
hCoV-19/Estonia/17980932/2022|2022-07-02|2022-08-10	96.9597675911225	exact
hCoV-19/USA/VA-CAV_VAS3N_00013260_01/2022|2022-07-11|2022-08-17	97.9452284383066	exact
hCoV-19/France/ARA-HMN-22072220814/2022|2022-07-18|2022-08-09	99.4379753651477	exact
hCoV-19/USA/NY-CUIMC-NP-40528467/2022|2022-07-05|2022-10-11	98.5904788226352	exact
hCoV-19/Denmark/DCGC-552533/2022|2022-07-17|2022-07-26	96.4055577929924	exact
hCoV-19/France/PDL-HMN-22082030105/2022|2022-07-25|2022-08-18	95.6802366625206	exact
hCoV-19/USA/CA-FG-290347/2022|2022-07-25|2022-08-13	93.9106764794838	exact
hCoV-19/Thailand/NIC_PTE_SARS19436/2022|2022-07|2022-07-26	99.3473287579061	exact
hCoV-19/Malaysia/IMR_OS3318/2022|2022-07-05|2022-08-30	99.1269015077739	exact
hCoV-19/France/ARA-CFD220037340602/2022|2022-07-06|2022-07-15	99.1084645404387	exact
hCoV-19/Germany/NI-RKI-I-916980/2022|2022-07-11|2022-08-10	99.179774522379	exact
hCoV-19/Mexico/YUC_IBT_IMSS_8456/2022|2022-07-15|2022-08-04	99.3927880864344	exact
hCoV-19/USA/NY-PRL-220710_00D12/2022|2022-07-09|2022-07-18	98.8617285608757	exact
hCoV-19/USA/CA-HLX-STM-6MP8YG6W6/2022|2022-07-17|2022-08-10	99.5107074633868	exact
hCoV-19/Japan/RIMD13750/2022|2022-07-21|2022-08-31	97.6243130947594	exact
hCoV-19/Denmark/DCGC-556076/2022|2022-07-26|2022-08-02	98.7932367474537	exact
hCoV-19/France/ARA-GENBIO-14292031546/2022|2022-07-22|2022-08-02	99.9830491236397	exact
hCoV-19/Netherlands/UT-UMCU-222904803/2022|2022-07-20|2022-08-01	98.6487397223345	exact
hCoV-19/France/ARA-HCL022127970601/2022|2022-07-25|2022-08-18	99.52675035242	exact
hCoV-19/Germany/HH-RKI-I-904990/2022|2022-07-02|2022-07-19	99.0380071558766	exact
hCoV-19/Italy/CAM-TIGEM-IZSM-COLLI-32204/2022|2022-07-02|2022-07-13	97.3686853469921	exact
hCoV-19/Belgium/CHUNamur14238934/2022|2022-07-16|2022-07-29	99.5765191943536	exact
hCoV-19/Germany/SN-RKI-I-938896/2022|2022-07-23|2022-08-11	98.9408057920493	exact
hCoV-19/Australia/QLD0x01031E/2022|2022-07-17|2022-07-28	99.4233992624874	exact
hCoV-19/Singapore/8234/2022|2022-07-06|2022-07-12	98.236640193835	exact
hCoV-19/Israel/ICH-741176643/2022|2022-07-15|2022-07-27	98.8222626017902	exact
hCoV-19/Mexico/MEX-INMEGEN-87-7/2022|2022-07-21|2022-08-08	99.5760145366445	exact
hCoV-19/Australia/QLD0x010694/2022|2022-07-26|2022-08-10	99.0440732541759	exact
hCoV-19/Belgium/UGent-5114/2022|2022-07-12|2022-09-09	99.6436256051641	exact
hCoV-19/Sweden/DA10256139/2022|2022-07-08|2022-08-04	99.4660666912925	exact
hCoV-19/USA/NY-PRL-220722_03K21/2022|2022-07-20|2022-08-01	99.8419105280861	exact
hCoV-19/England/PHEC-YYFHZCU/2022|2022-07-01|2022-07-18	99.7312821201841	exact
hCoV-19/Brazil/RO-LVM_FIOCRUZ-220643000519/2022|2022-07-08|2023-02-12	99.5884773662551	exact
hCoV-19/Sweden/01_SE100_22CS506420/2022|2022-07-16|2022-07-25	99.5940414681608	exact
hCoV-19/Austria/LB-R00087-S164/2022|2022-07-05|2022-07-14	93.620382508151	exact
hCoV-19/Brazil/CE-FIOCRUZ-98166CE/2022|2022-07-08|2022-07-29	99.8218667025174	exact
hCoV-19/USA/NM-NMDOH-2022108578/2022|2022-07-19|2022-12-19	98.6750067258542	exact
hCoV-19/Singapore/8658/2022|2022-07-14|2022-07-25	99.4099503821912	exact
hCoV-19/Peru/AYA-INS-23106/2022|2022-07-06|2022-08-04	99.4230704726126	exact
hCoV-19/Argentina/INEI121980/2022|2022-07-25|2022-09-13	99.636742793717	exact
hCoV-19/USA/WA-CDC-LC0779523/2022|2022-07-12|2022-07-26	99.9730230989715	exact
hCoV-19/Belgium/UGent-5264/2022|2022-07-27|2022-09-09	98.5774340003363	exact
hCoV-19/Germany/BY-RKI-I-934587/2022|2022-07-19|2022-08-11	99.7372410308237	exact
hCoV-19/France/CVL-ChuTo-9800093363/2022|2022-07-15|2022-08-08	99.322137820622	exact
hCoV-19/USA/PA-VSP16697/2022|2022-07-17|2022-08-19	98.8350952797791	exact
hCoV-19/Denmark/DCGC-552105/2022|2022-07-16|2022-07-26	99.7949717666039	exact
hCoV-19/Denmark/DCGC-545867/2022|2022-07-07|2022-07-13	97.4747814391392	exact
hCoV-19/Italy/LAZ-INMI-3428/2022|2022-07-08|2022-09-06	99.0006393216461	exact
hCoV-19/Germany/BW-RKI-I-939191/2022|2022-07-28|2022-08-11	99.1363314328127	exact
hCoV-19/Morocco/IPM20428032/2022|2022-07-27|2022-09-07	99.6763535837098	exact
hCoV-19/Germany/BW-RKI-I-916934/2022|2022-07-13|2022-08-10	99.3080402349288	exact
hCoV-19/Germany/HH-hpi-p16358/2022|2022-07|2022-08-20	99.2599071519882	exact
hCoV-19/Germany/BY-RKI-I-927751/2022|2022-07-15|2022-08-11	99.4633033677714	exact
hCoV-19/Sweden/22-588181/2022|2022-07-22|2022-08-19	99.0228013029316	exact
hCoV-19/Denmark/DCGC-550114/2022|2022-07-15|2022-07-21	99.6436855020337	exact
hCoV-19/Luxembourg/LNS5631409/2022|2022-07-11|2022-08-04	99.298150897557	exact
hCoV-19/USA/TX-HMH-M-109515/2022|2022-07-26|2022-08-08	92.5698361536395	exact
hCoV-19/Germany/BW-RKI-I-919357/2022|2022-07-16|2022-08-10	99.4716295348994	exact
hCoV-19/Scotland/SCOT-16564/2022|2022-07-12|2022-08-03	99.364983368612	exact
hCoV-19/Qatar/QA.QU_18.55.C8/2022|2022-07-05|2022-12-12	99.9794815676082	exact
hCoV-19/Norway/29056/2022|2022-07-31|2022-09-01	98.9462307484464	exact
hCoV-19/Germany/HH-RKI-I-925081/2022|2022-07-17|2022-08-11	99.9223654897725	exact
hCoV-19/Switzerland/GE-ETHZ-37996819/2022|2022-07-07|2022-07-27	93.5635581832841	exact
hCoV-19/France/un-IHU-091835/2022|2022-07|2023-04-28	99.2190933369393	exact
hCoV-19/Japan/TKYmbc3451/2022|2022-07-12|2022-09-27	91.8581569828079	exact
hCoV-19/Belgium/AZDelta-2228-10736/2022|2022-07-18|2022-07-25	99.3985012937263	exact
hCoV-19/Israel/SMC-7091949/2022|2022-07-13|2022-07-31	98.650649438051	exact
hCoV-19/Germany/BY-RKI-I-907498/2022|2022-07-07|2022-07-19	99.4347811459139	exact
hCoV-19/Germany/SN-RKI-I-913929/2022|2022-07-05|2022-07-19	99.493866058859	exact
hCoV-19/England/PHEC-YYGR6RC/2022|2022-07-13|2022-07-29	99.358952844437	exact
hCoV-19/Austria/AGES-195432/2022|2022-07-19|2023-01-18	99.8256112155924	exact
hCoV-19/Israel/CVL-8008924/2022|2022-07-16|2022-08-15	99.5308310991957	exact
hCoV-19/India/KA-NIMH-5409/2022|2022-07-01|2022-08-10	99.2732900447465	exact
hCoV-19/Israel/ICH-741175413/2022|2022-07-15|2022-07-27	99.0483958673192	exact
hCoV-19/NewZealand/22ZA0500/2022|2022-07-18|2022-08-26	99.4873870227978	exact
hCoV-19/SouthKorea/KDCA94625/2022|2022-07-14|2022-08-05	98.5344045177989	exact
hCoV-19/Croatia/39648/2022|2022-07-08|2022-08-03	99.6148258269419	exact
hCoV-19/Germany/SN-RKI-I-931505/2022|2022-07-25|2022-08-11	99.3411986151726	exact
hCoV-19/USA/CA-CDPH-500070311/2022|2022-07-17|2022-09-19	99.2089939075701	exact
hCoV-19/Mexico/PUE_LANGEBIO_IMSS_10138/2022|2022-07-19|2022-08-04	99.8823212964831	exact
hCoV-19/Ireland/LH-NVRL-S22IRL00396018/2022|2022-07-05|2022-08-07	96.6011880653436	exact
hCoV-19/Australia/QLD0x01031B/2022|2022-07-14|2022-07-28	99.3291967130639	exact
hCoV-19/Serbia/96-1307-07/2022|2022-07-13|2022-08-15	99.2173328854551	exact
hCoV-19/Netherlands/ZH-NMDL-02488/2022|2022-07-27|2022-08-09	99.5811235347769	exact
hCoV-19/USA/WI-MHDL-2022090195/2022|2022-07-28|2022-09-28	96.5946145829832	exact
hCoV-19/USA/TX-HMH-MCoV-105571/2022|2022-07-07|2022-07-18	98.2434887946699	exact
hCoV-19/Brazil/AM-FIOCRUZ-ILMD2205111/2022|2022-07-13|2022-09-07	93.3608982116445	exact
hCoV-19/Spain/PV-HUG237/2022|2022-07-20|2022-09-02	99.3498837875164	exact
hCoV-19/Belgium/UGent-5221/2022|2022-07-24|2022-09-09	99.8285368477676	exact
hCoV-19/SouthKorea/KDCA94354/2022|2022-07-13|2022-08-05	99.2740715846076	exact
hCoV-19/USA/MN-MDH-28264/2022|2022-07-21|2022-08-05	98.3708640479316	exact
hCoV-19/USA/CT-CDC-LC0791326/2022|2022-07-22|2022-08-05	94.07133243607	exact
hCoV-19/Israel/ICH-741177301/2022|2022-07-19|2022-07-27	99.7706267287324	exact
hCoV-19/Germany/NW-RKI-I-905320/2022|2022-07-05|2022-07-19	99.3597479216948	exact
hCoV-19/Wales/PHWC-PKNOO8/2022|2022-07-24|2022-08-19	98.6327994102272	exact
hCoV-19/USA/NY-PRL-220715_01I12/2022|2022-07-12|2022-08-01	99.7275387668606	exact
hCoV-19/Belgium/Jessa_11-2228-000845LKO/2022|2022-07-11|2022-07-14	96.6036214600061	exact
hCoV-19/Bulgaria/22BG-EU_021583_Pl203/2022|2022-07-20|2022-09-09	98.9763859329077	exact
hCoV-19/NewZealand/22ZA0631/2022|2022-07-19|2022-08-26	99.9797550359348	exact
hCoV-19/USA/OR-OHSU-221930457/2022|2022-07-08|2022-08-04	99.3310014602506	exact
hCoV-19/Bahrain/22970263775/2022|2022-07-12|2022-07-17	99.2594605611794	exact
hCoV-19/Denmark/DCGC-544768/2022|2022-07-01|2022-07-11	97.862975034441	exact
hCoV-19/USA/NC-MCPH-CLT-010520/2022|2022-07-20|2022-07-30	99.7443745585416	exact
hCoV-19/USA/CA-UCSF-JD2670/2022|2022-07-22|2022-10-19	99.4944388270981	exact
hCoV-19/France/IDF-LBZCentre-K2207180027/2022|2022-07-18|2022-09-12	99.5119120759096	exact
hCoV-19/Germany/NW-RKI-I-916052/2022|2022-07-06|2022-08-10	99.9729966920948	exact
hCoV-19/Germany/NI-RKI-I-922606/2022|2022-07-18|2022-08-11	97.1696533244013	exact
hCoV-19/Israel/ICH-741248357/2022|2022-07-11|2022-07-18	99.313812079625	exact
hCoV-19/Sweden/38215696XXP/2022|2022-07-12|2022-08-04	98.2135061620605	exact
hCoV-19/England/PHEC-YYF9B7Y/2022|2022-07-01|2022-07-19	99.7680750226883	exact
hCoV-19/Germany/SH-RKI-I-931079/2022|2022-07-14|2022-08-11	99.1922999259608	exact
hCoV-19/USA/CA-CDPH-500070352/2022|2022-07-18|2022-09-19	99.091459721381	exact
hCoV-19/Spain/CL-35386/2022|2022-07-28|2022-08-30	96.4869226114436	exact
hCoV-19/USA/AZ_RVTN_L9389279997893/2022|2022-07-19|2023-07-19	97.0656082502205	exact
hCoV-19/England/PHEP-YYFTSPE/2022|2022-07-27|2022-08-15	99.1655170093206	exact
hCoV-19/USA/WV-WVU-WV133678/2022|2022-07-29|2023-02-06	99.2775537634409	exact
hCoV-19/Germany/BW-ChVir-LB-220715-5590/2022|2022-07-05|2022-07-18	99.9493687976777	exact
hCoV-19/Italy/CAM-TIGEM-IZSM-COLLI-37035/2022|2022-07-18|2022-09-03	98.0482742459241	exact
hCoV-19/Sweden/AC-COR023256/2022|2022-07-01|2023-07-07	99.8411249704222	exact
hCoV-19/USA/NC-MCPH-CLT-010553/2022|2022-07-21|2022-07-30	99.6250340878102	exact
hCoV-19/Germany/BW-RKI-I-900416/2022|2022-07-06|2022-07-19	99.714026175016	exact
hCoV-19/Portugal/PT38873/2022|2022-07-04|2022-07-18	97.061100824777	exact
hCoV-19/USA/UT-UPHL-220816280785/2022|2022-07-01|2022-08-22	98.8131661231214	exact
hCoV-19/Canada/ON-PHL-22-28654/2022|2022-07-05|2022-07-19	99.125285964204	exact
hCoV-19/Denmark/DCGC-554598/2022|2022-07-24|2022-07-29	99.3512386970991	exact
hCoV-19/Germany/SH-RKI-I-942434/2022|2022-07-21|2022-08-11	96.1006627863944	exact
hCoV-19/France/ARA-HMN-22072200581/2022|2022-07-11|2022-08-16	98.5652845910893	exact
hCoV-19/Japan/RIMD13781/2022|2022-07-21|2022-08-31	99.4437742929902	exact
hCoV-19/Germany/SN-RKI-I-913923/2022|2022-07-05|2022-07-19	99.5640217318398	exact
hCoV-19/England/PHEC-YYGXOBK/2022|2022-07-25|2022-08-09	98.0427046263345	exact
hCoV-19/Peru/CAJ-INS-23934/2022|2022-07-13|2022-08-19	97.1291545091726	exact
hCoV-19/Sweden/22-585448/2022|2022-07-14|2022-08-04	98.4757428235689	exact
hCoV-19/England/PHEC-YYGKUXI/2022|2022-07-16|2022-08-05	99.1968546273271	exact
hCoV-19/USA/UT-UPHL-220822756101/2022|2022-07-21|2022-08-25	99.8353273289421	exact
hCoV-19/France/GES-HMN-22072210637/2022|2022-07-18|2022-08-16	99.1765259478354	exact
hCoV-19/Germany/BE-RKI-I-908938/2022|2022-07-05|2022-07-19	99.2304057247013	exact
hCoV-19/Greece/34858/2022|2022-07-29|2022-08-24	98.8787193083184	exact
hCoV-19/USA/CA-HLX-STM-3GJAVDEH6/2022|2022-07-27|2022-08-18	96.5069458425609	exact
hCoV-19/CzechRepublic/UMTM485920/2022|2022-07-16|2022-08-18	98.2672431263933	exact
hCoV-19/Israel/CVL-8008574/2022|2022-07-08|2022-07-18	98.6294943537848	exact
hCoV-19/USA/CO-CDPHE-2103564704/2022|2022-07-25|2022-08-20	95.5293324342549	exact
hCoV-19/England/QEUH-3F21238/2022|2022-07-20|2022-08-03	99.0959760739532	exact
hCoV-19/Denmark/DCGC-561321/2022|2022-07-31|2022-08-11	98.8474849635429	exact
hCoV-19/USA/VA-CAV_VAS3N_00014023_01/2022|2022-07-28|2022-09-11	99.0976485190031	exact
hCoV-19/USA/NY-PRL-220705_03A15/2022|2022-07-01|2022-07-11	99.51676230746	exact
hCoV-19/Peru/LIM-INS-26378/2022|2022-07-25|2022-09-09	98.6293106337344	exact
hCoV-19/Japan/RIMD16068/2022|2022-07-29|2022-12-22	96.2974132153867	exact
hCoV-19/England/PHEC-YYF6Y7D/2022|2022-07-04|2022-07-18	99.6474380498288	exact
hCoV-19/Denmark/DCGC-544934/2022|2022-07-04|2022-07-11	99.0554304346365	exact
hCoV-19/Israel/SMC-7089769/2022|2022-07-10|2022-07-20	99.2895622895623	exact
hCoV-19/Luxembourg/LNS7186083/2022|2022-07-26|2022-08-31	92.274214770082	exact
hCoV-19/USA/CA-CDC-LC0791698/2022|2022-07-18|2022-08-05	99.9125168236878	exact
hCoV-19/Croatia/40765/2022|2022-07-29|2022-08-23	99.2296256250845	exact
hCoV-19/USA/TN-RVTN-L5497643366814/2022|2022-07-14|2022-09-27	90.6554949862036	exact
hCoV-19/USA/CA-SEARCH-203646/2022|2022-07-15|2022-10-14	98.8621106337272	exact
hCoV-19/Netherlands/ZH-EMC-6495/2022|2022-07-14|2022-07-25	98.6676636530487	exact
hCoV-19/USA/WA-PHL-024871/2022|2022-07-12|2022-08-15	99.248374864572	exact
hCoV-19/CzechRepublic/FNHK-Ps-006144/2022|2022-07-22|2022-08-29	99.4494731153742	exact
hCoV-19/Spain/GA-SCQ_22-258331/2022|2022-07-04|2022-09-14	98.6880955576433	exact
hCoV-19/Philippines/PH-VUI-118770/2022|2022-07-31|2022-09-20	99.4906166219839	exact
hCoV-19/USA/NY-PRL-220705_03C18/2022|2022-07-01|2022-07-11	99.0124286194155	exact
hCoV-19/Germany/NW-RKI-I-907847/2022|2022-07-13|2022-07-19	98.9408351885583	exact
hCoV-19/Germany/NI-RKI-I-939104/2022|2022-07-24|2022-08-11	99.1271437826043	exact
hCoV-19/France/ARA-GENBIO-14291922905/2022|2022-07-11|2022-07-19	99.9966151034086	exact
hCoV-19/Israel/CVL-8008754/2022|2022-07-13|2022-08-15	98.8636363636364	exact
hCoV-19/Japan/TKYnat5015/2022|2022-07-20|2022-08-23	97.9129558057469	exact
hCoV-19/England/PHEC-YYGROW3/2022|2022-07-13|2022-07-28	99.3984002150971	exact
hCoV-19/Slovenia/17-062168-CE/2022|2022-07-25|2022-08-17	99.2655935613682	exact
hCoV-19/Scotland/EDB69183/2022|2022-07-27|2022-08-26	98.7852479978464	exact
hCoV-19/Indonesia/JB-Labkes-10871/2022|2022-07-17|2022-08-11	94.4208896964802	exact
hCoV-19/Ireland/D-NVRL-S22IRL00408850/2022|2022-07-12|2022-09-01	99.9291641368144	exact
hCoV-19/CzechRepublic/CSQ8461/2022|2022-07-11|2022-07-25	92.6708997568225	exact
hCoV-19/England/PHEC-YYFHPRP/2022|2022-07-04|2022-07-18	99.684341314349	exact
hCoV-19/USA/CA-HLX-STM-3QMT6SSGA/2022|2022-07-31|2022-08-25	98.5874379277949	exact
hCoV-19/Brazil/PI-FIOCRUZ-26234/2022|2022-07-13|2023-01-05	99.7241193688389	exact
hCoV-19/Germany/HB-RKI-I-938898/2022|2022-07-20|2022-08-11	98.8696585496747	exact
hCoV-19/Denmark/DCGC-549557/2022|2022-07-12|2022-07-21	99.7511015438431	exact
hCoV-19/USA/NC-CDC-LC0817805/2022|2022-07-31|2022-08-17	99.5728248240038	exact
hCoV-19/Pakistan/NIH-B73-S6/2022|2022-07-25|2022-08-06	99.1471644898096	exact
hCoV-19/Belgium/AZDelta-2227-08801/2022|2022-07-11|2022-07-14	98.9367787086572	exact
hCoV-19/Israel/ICH-741179808/2022|2022-07-24|2022-08-04	98.5422542390159	exact
hCoV-19/USA/NY-NYULH7721/2022|2022-07-09|2022-08-17	99.568511534672	exact
hCoV-19/Mexico/GRO-INMEGEN-84-292/2022|2022-07-18|2022-08-01	97.6108755636315	exact
hCoV-19/USA/NY-PRL-220708_02E03/2022|2022-07-01|2022-07-18	99.7850978811994	exact
hCoV-19/Denmark/DCGC-543927/2022|2022-07-01|2022-07-08	99.6605612502101	exact
hCoV-19/France/ARA-GENBIO-14291891441/2022|2022-07-08|2022-07-15	99.9965795594473	exact
hCoV-19/Norway/29041/2022|2022-07-27|2022-09-01	99.7500759904083	exact
hCoV-19/USA/AZ-ASU94430/2022|2022-07-04|2023-01-04	99.821608885897	exact
hCoV-19/Spain/GA-CHUVI-51920538c-2/2022|2022-07-15|2023-05-07	99.3358601952169	exact
hCoV-19/Indonesia/JB-NIHRD-WGS-22-10438/2022|2022-07-14|2022-07-23	99.7345876028893	exact
hCoV-19/France/un-IHU-089362/2022|2022-07|2023-04-28	99.8078802790792	exact
hCoV-19/Kazakhstan/NLA-57_34/2022|2022-07-11|2023-04-12	99.9965634557889	exact
hCoV-19/Australia/VIC66156/2022|2022-07-08|2022-07-18	99.4969993408957	exact
hCoV-19/Australia/ACT7191/2022|2022-07-03|2022-07-17	99.148492191707	exact
hCoV-19/Japan/TKYnat4583/2022|2022-07-12|2022-08-18	99.3110401613174	exact
hCoV-19/USA/CA-CDC-LC0778761/2022|2022-07-12|2022-07-26	99.3004866180049	exact
hCoV-19/India/KA-RFNB-15947/2022|2022-07|2022-08-16	99.3069340241564	exact
hCoV-19/Denmark/DCGC-554206/2022|2022-07-21|2022-07-28	99.8050354633769	exact
hCoV-19/Italy/EMR_AUSLRomagna_C069-22-08/2022|2022-07-10|2022-08-01	99.2058932855743	exact
hCoV-19/Denmark/DCGC-559567/2022|2022-07-31|2022-08-10	99.1971935505633	exact
hCoV-19/Japan/PG-327180/2022|2022-07-20|2022-08-26	99.7442971536236	exact
hCoV-19/France/ARA-HCL122025030201/2022|2022-07-29|2022-08-18	99.6811438544673	exact
hCoV-19/USA/WA-UW-22072706912/2022|2022-07-27|2022-08-25	99.3558885348159	exact
hCoV-19/Japan/PG-276190/2022|2022-07-05|2022-07-29	99.3943879954243	exact
hCoV-19/USA/NY-PRL-220705_06E06/2022|2022-07-03|2022-07-11	99.8019004129873	exact
hCoV-19/Peru/LIM-INS-21763/2022|2022-07-04|2022-07-19	87.8878341663033	exact
hCoV-19/USA/NY-PRL-220708_01D10/2022|2022-07-07|2022-07-18	99.6377419246637	exact
hCoV-19/Denmark/DCGC-544989/2022|2022-07-03|2022-07-11	99.3176241218192	exact
hCoV-19/England/PHEC-YYGNG1M/2022|2022-07-08|2022-07-25	99.4118437857095	exact
hCoV-19/USA/CA-FG-290507/2022|2022-07-26|2022-08-13	99.6237317745078	exact
hCoV-19/Russia/TAM-CRIE-7766340554/2022|2022-07-25|2022-08-11	99.8583282736288	exact
hCoV-19/England/PLYM-3EFDF7B/2022|2022-07-21|2022-07-27	99.1284743253247	exact
hCoV-19/USA/TX-CDC-LC0816893/2022|2022-07-30|2022-08-16	99.9527936069056	exact
hCoV-19/Canada/BC-BCCDC-482824/2022|2022-07-23|2022-08-31	99.7498309668695	exact
hCoV-19/Spain/CL-34566/2022|2022-07-22|2022-08-30	99.1473648875462	exact
hCoV-19/Germany/BY-RKI-I-917513/2022|2022-07-10|2022-08-10	99.3828402763802	exact
hCoV-19/England/PHEP-YYFOTCT/2022|2022-07-24|2022-08-08	99.8317518002557	exact
hCoV-19/Spain/GA-SCQ_22-270610/2022|2022-07-27|2022-09-30	98.8788936627282	exact
hCoV-19/USA/WV-WVU-WV133549/2022|2022-07-21|2023-02-06	99.4800053676865	exact
hCoV-19/Germany/BB-RKI-I-902945/2022|2022-07-04|2022-07-19	98.9644471429535	exact
hCoV-19/Canada/ON-PHL-22-32709/2022|2022-07-20|2022-08-08	94.4646342284138	exact
hCoV-19/USA/CA-HLX-STM-83MSRADXN/2022|2022-07-30|2022-09-09	94.8481998925309	exact
hCoV-19/Brazil/SP-NVBS21896GENOV829476816799/2022|2022-07-04|2022-08-10	99.6231874306093	exact
hCoV-19/USA/NY-PRL-220725_02K05/2022|2022-07-21|2022-08-01	93.9945588284687	exact
hCoV-19/India/TN-CDFD-J7-55/2022|2022-07-05|2022-07-20	98.827403151564	exact
hCoV-19/Italy/TUS-AOUC-838/2022|2022-07-03|2022-09-03	99.3726812816189	exact
hCoV-19/USA/NY-Wadsworth-22035197-01/2022|2022-07-13|2022-09-15	98.4669176976869	exact
hCoV-19/Germany/RP-RKI-I-930653/2022|2022-07-22|2022-08-11	99.8385088988326	exact
hCoV-19/Ireland/KE-NVRL-S22IRL00394879/2022|2022-07-05|2022-08-07	99.2170362120752	exact
hCoV-19/Japan/PG-285078/2022|2022-07-11|2022-08-10	98.8224211022139	exact
hCoV-19/France/BFC-HMN-22072250278/2022|2022-07-18|2022-08-23	98.8203266787659	exact
hCoV-19/USA/CA-HLX-STM-DGZ8GUXMH/2022|2022-07-26|2022-08-18	98.8509212730318	exact
hCoV-19/Romania/DJ_529212/2022|2022-07-21|2022-08-19	97.2085330452981	exact
hCoV-19/USA/NY-Wadsworth-22031279-01/2022|2022-07-06|2022-09-15	99.1207384449535	exact
hCoV-19/Germany/BE-ChVir-LB-220708-4190/2022|2022-07-01|2022-07-10	99.0888228941685	exact
hCoV-19/Scotland/SCOT-16835/2022|2022-07-14|2022-08-05	99.129938188659	exact
hCoV-19/USA/CA-CDC-LC0776606/2022|2022-07-10|2022-07-26	96.7832120722177	exact
hCoV-19/Denmark/DCGC-558555/2022|2022-07-31|2022-08-08	99.6740153246404	exact
hCoV-19/Mexico/GRO-INMEGEN-84-190/2022|2022-07-13|2022-08-01	98.7751118888178	exact
hCoV-19/Germany/BE-RKI-I-938283/2022|2022-07-12|2022-08-11	98.6323869540442	exact
hCoV-19/Denmark/DCGC-562272/2022|2022-07-13|2022-08-15	99.794951090793	exact
hCoV-19/France/ARA-HCL022124044102/2022|2022-07-18|2022-08-18	99.4831174061892	exact
hCoV-19/Denmark/DCGC-544115/2022|2022-07-01|2022-07-11	94.5174627718579	parent
hCoV-19/Austria/LB-R00089-S141/2022|2022-07-13|2022-07-20	99.6437094551444	exact
hCoV-19/Japan/TKYmbc3696/2022|2022-07-13|2022-09-27	99.4482387376779	exact
hCoV-19/England/PHEC-YYGNXND/2022|2022-07-10|2022-07-25	99.7580401250126	exact
hCoV-19/France/NAQ-LBZCentre-J2207180052/2022|2022-07-18|2022-08-17	99.726859913278	exact
hCoV-19/Peru/TUM-INS-26176/2022|2022-07-27|2022-09-09	99.047107770769	exact
hCoV-19/Canada/ON-PHL-22-30341/2022|2022-07-11|2022-07-19	99.0008074283407	exact
hCoV-19/England/PHEC-YYGMJNZ/2022|2022-07-19|2022-08-08	95.2441770577757	exact
hCoV-19/England/PHEC-YYGOSTY/2022|2022-07-31|2022-08-12	99.2578662816078	exact
hCoV-19/Denmark/DCGC-555441/2022|2022-07-25|2022-08-01	99.7284545670548	exact
hCoV-19/Australia/QLD0x0107A6/2022|2022-07-25|2022-08-18	99.0644455662124	exact
hCoV-19/USA/CA-CDPH-1002013784/2022|2022-07-22|2023-04-21	99.0653577192039	exact
hCoV-19/Denmark/DCGC-556740/2022|2022-07-18|2022-08-15	99.3977727685631	exact
hCoV-19/England/PHEC-YYGJIRM/2022|2022-07-14|2022-08-04	99.6906419180201	exact
hCoV-19/Denmark/DCGC-554352/2022|2022-07-21|2022-07-28	86.5239167703116	exact
hCoV-19/SouthKorea/KDCA92359/2022|2022-07-07|2022-07-29	99.2436720562036	exact
hCoV-19/Israel/ICH-741179835/2022|2022-07-24|2022-08-04	99.3375908689449	exact
hCoV-19/Peru/UCA-INS-24578/2022|2022-07-16|2022-08-21	99.6243249589105	exact
hCoV-19/France/HDF-ALPIGENE-2207060074/2022|2022-07-04|2022-08-04	99.2395181371559	exact
hCoV-19/USA/CA-FG-290895/2022|2022-07-29|2022-08-13	97.3762010347376	exact
hCoV-19/England/PHEP-YYFCP59/2022|2022-07-07|2022-07-25	99.882226260179	exact
hCoV-19/Spain/VC-CVA_ALIC-112351/2022|2022-07-01|2022-08-02	96.7770152065671	exact
hCoV-19/France/ARA-HMN-22082050552/2022|2022-07-04|2022-08-19	99.3650047036689	exact
hCoV-19/Russia/MOW-CRIE-7763200478/2022|2022-07-17|2022-08-11	99.4736136256957	exact
hCoV-19/USA/UT-CDC-LC0823132/2022|2022-07-31|2022-08-17	99.9149920092489	exact
hCoV-19/Argentina/130935-5/2022|2022-07-26|2022-10-12	99.6502908638488	exact
hCoV-19/Germany/BW-RKI-I-941008/2022|2022-07-22|2022-08-11	99.4261797070141	exact
hCoV-19/Denmark/DCGC-545172/2022|2022-07-05|2022-07-12	99.5999865541699	exact
hCoV-19/Japan/TKYkbm43023/2022|2022-07-19|2022-08-30	98.2740638562729	exact
hCoV-19/Germany/SL-RKI-I-927807/2022|2022-07-14|2022-08-11	99.6075800771424	exact
hCoV-19/Scotland/SCOT-18060/2022|2022-07-26|2022-08-22	99.7748958473323	exact
hCoV-19/USA/TN-CDC-LC0801751/2022|2022-07-25|2022-08-08	99.8978758169935	exact
hCoV-19/Germany/un-ChVir-LB-220722-5125/2022|2022-07-15|2022-07-24	98.7510970093837	exact
hCoV-19/Spain/VC-FISABIO-112146/2022|2022-07-20|2022-09-19	98.9824702800725	exact
hCoV-19/India/AP-CCMB-CID3836/2022|2022-07-02|2022-09-02	98.8650862937345	exact
hCoV-19/Japan/TKYnat4781/2022|2022-07-15|2022-08-18	98.3596087263437	exact
hCoV-19/Denmark/DCGC-551351/2022|2022-07-12|2022-07-24	99.5560189700985	exact
hCoV-19/USA/CA-HLX-STM-GAKXUPM73/2022|2022-07-07|2022-08-03	95.1239946380697	exact
hCoV-19/Scotland/LSPA-3F1FCD5/2022|2022-07-26|2022-08-03	99.9663503600512	exact
hCoV-19/Denmark/DCGC-553229/2022|2022-07-21|2022-07-27	99.7237848216391	exact
hCoV-19/USA/NC-ECU-114306436/2022|2022-07-15|2022-08-18	99.6405053084263	exact
hCoV-19/USA/ND-CDC-2-6241770/2022|2022-07-11|2022-08-12	99.5164702326987	exact
hCoV-19/Russia/MOW-PMVL-DZ-47504157415/2022|2022-07-30|2022-11-22	99.0263033335587	exact
hCoV-19/Denmark/DCGC-551610/2022|2022-07-12|2022-07-24	98.5247664493582	exact
hCoV-19/India/MH-ICMR-NIV-INSACOG-G-11596/2022|2022-07-13|2022-09-08	93.321469343899	exact
hCoV-19/Japan/RIMD14009/2022|2022-07-21|2022-09-14	98.5976918947933	exact
hCoV-19/USA/NY-PRL-220705_02J14/2022|2022-07-02|2022-07-11	99.0287999462311	exact
hCoV-19/Germany/HH-hpi-p16496/2022|2022-07|2022-08-20	99.1901609597097	exact
hCoV-19/Sweden/14431933X5/2022|2022-07-20|2022-08-19	98.9805874238805	exact
hCoV-19/England/LSPA-3EABF12/2022|2022-07-01|2022-07-07	96.1560469891279	exact
hCoV-19/USA/PA-BOL-M22110990/2022|2022-07-26|2022-08-10	99.1823137492429	exact
hCoV-19/Spain/MC-HCUVA-11522419/2022|2022-07-27|2022-09-07	98.517320393584	exact
hCoV-19/Japan/PG-330244/2022|2022-07-30|2022-08-26	99.8621246258869	exact
hCoV-19/Israel/ICH-741181817/2022|2022-07-30|2022-08-15	99.0511369412721	exact
hCoV-19/Singapore/9323/2022|2022-07-26|2022-08-01	97.9081461615823	exact
hCoV-19/Israel/SMC-7089336/2022|2022-07-08|2022-07-17	99.2597079211252	exact
hCoV-19/USA/MA-CDCBI-CRSP_KMIRME4RZGYLNYFF/2022|2022-07-11|2022-07-27	98.9330291236076	exact
hCoV-19/Slovakia/BA_22_00034186/2022|2022-07-13|2022-08-02	99.6175908221797	exact
hCoV-19/Scotland/PLYM-3EE628B/2022|2022-07-12|2022-07-22	99.6703371397499	exact
hCoV-19/USA/NY-PRL-220729_02E14/2022|2022-07-28|2022-08-08	99.7010312741442	exact
hCoV-19/Peru/LIM-INS-24101/2022|2022-07-17|2022-08-19	98.5388739946381	parent
hCoV-19/USA/CO-CDPHE-2103585514/2022|2022-07-31|2022-09-06	92.7161542381519	exact
hCoV-19/India/MH-INSACOG-CSIR-NEERI2301/2022|2022-07-02|2022-07-28	98.1906959633457	exact
hCoV-19/Denmark/DCGC-555673/2022|2022-07-23|2022-08-02	99.8084355570492	exact
hCoV-19/Austria/LB-R00091-S096/2022|2022-07-19|2022-07-27	99.1966656582972	exact
hCoV-19/Spain/MD-HGUGM-6672924/2022|2022-07-12|2023-02-20	98.5227808062454	exact
hCoV-19/Russia/MOW-PMVL-DZ-52610533272/2022|2022-07-30|2022-11-22	99.3789658431214	exact
hCoV-19/Spain/GA-CHUVI-34858158/2022|2022-07-01|2022-08-11	96.7891293407147	exact
hCoV-19/USA/NY-PRL-220801_03D01/2022|2022-07-28|2022-08-08	98.9116194699184	exact
hCoV-19/USA/ME-HETL-J16936/2022|2022-07-20|2022-10-24	98.0405428271684	exact
hCoV-19/Germany/SN-RKI-I-917558/2022|2022-07-10|2022-08-10	99.3397459530114	exact
hCoV-19/Denmark/DCGC-547915/2022|2022-07-10|2022-07-15	95.3116085511964	exact
hCoV-19/Romania/IS-22280/2022|2022-07-12|2022-10-24	99.1039667091751	exact
hCoV-19/USA/NY-CUIMC-NP-40529091/2022|2022-07-18|2022-10-11	99.9861921364217	exact
hCoV-19/USA/NC-WFSM-1085-6425/2022|2022-07-29|2022-08-07	99.2053069333603	exact
hCoV-19/Germany/SL-RKI-I-924149/2022|2022-07-09|2022-08-11	99.4502547599893	exact
hCoV-19/Peru/LIM-INS-25017/2022|2022-07-22|2022-08-30	98.4604031798209	exact
hCoV-19/Scotland/SCOT-17738/2022|2022-07-29|2022-08-18	97.8062649305205	exact
hCoV-19/England/PHEP-YYFCM4D/2022|2022-07-03|2022-07-27	96.7830944208897	exact
hCoV-19/Israel/SMC-7097080/2022|2022-07-30|2022-08-09	99.5154451847365	exact
hCoV-19/Japan/PG-280952/2022|2022-07-12|2022-08-10	99.2027717976319	exact
hCoV-19/NewZealand/22ZA0809/2022|2022-07-22|2022-08-26	99.0118710373668	exact
hCoV-19/Belgium/rega-43844/2022|2022-07-05|2022-08-25	98.4787155096809	exact
hCoV-19/USA/CA-HLX-STM-G2A8EF5SA/2022|2022-07-17|2022-08-10	99.4938830232948	exact
hCoV-19/India/KA-SLS-41039/2022|2022-07-20|2022-09-15	98.9181198131909	exact
hCoV-19/Australia/QLD0x010144/2022|2022-07-05|2022-07-25	90.4926505134573	exact
hCoV-19/Denmark/DCGC-545981/2022|2022-07-06|2022-07-13	97.6167266126592	exact
hCoV-19/Mexico/AGU-LESP-20109-S41/2022|2022-07-03|2022-08-18	94.7106827417134	exact
hCoV-19/Slovakia/BA_22_00035417/2022|2022-07-29|2022-08-23	98.8829626647882	exact
hCoV-19/Scotland/EDB67651/2022|2022-07-07|2022-08-08	99.0746349014066	exact
hCoV-19/Denmark/DCGC-549785/2022|2022-07-12|2022-07-21	99.6504084170897	exact
hCoV-19/Brazil/CE-FIOCRUZ-121010CE/2022|2022-07-12|2022-10-20	99.7546053516203	exact
hCoV-19/Denmark/DCGC-553885/2022|2022-07-21|2022-07-28	92.9748598664116	exact
hCoV-19/France/NOR-CHURouen-77028218/2022|2022-07-05|2022-07-22	98.8100840336134	exact
hCoV-19/USA/CA-HLX-STM-7JZ66HFTX/2022|2022-07-17|2022-08-10	99.5940142262783	exact
hCoV-19/Sweden/48593039X5/2022|2022-07-04|2022-08-04	97.9012055475335	exact
hCoV-19/Germany/SN-RKI-I-903552/2022|2022-07-04|2022-07-19	99.4430567744549	exact
hCoV-19/Austria/LB-R00089-S138/2022|2022-07-13|2022-07-20	99.4958152667137	exact
hCoV-19/USA/FL-BPHL-11504/2022|2022-07-15|2022-08-02	99.6703111858705	exact
hCoV-19/Switzerland/SG-Risch-20220703R12595/2022|2022-07-03|2022-08-18	99.4842015371477	exact
hCoV-19/India/KA-SLS-SEQ-42302/2022|2022-07-28|2022-09-16	98.9652971411294	exact
hCoV-19/Germany/HH-RKI-I-937741/2022|2022-07-22|2022-08-11	98.9172700455886	exact
hCoV-19/USA/CA-HLX-STM-3TQFDBHTY/2022|2022-07-12|2022-08-10	99.6109862839129	exact
hCoV-19/Denmark/DCGC-557615/2022|2022-07-27|2022-08-04	99.8252042085448	exact
hCoV-19/Poland/WSSEGorzow-22S3064/2022|2022-07-09|2022-07-27	92.0357263228851	exact
hCoV-19/Italy/LIG-298496202/2022|2022-07-05|2022-07-11	98.3784331610419	parent
hCoV-19/USA/CA-HLX-STM-V6SSXJU6Y/2022|2022-07-02|2022-07-26	99.0785417504356	exact
hCoV-19/Belgium/Jessa_11-2227-006535/2022|2022-07-10|2022-07-14	98.9921725400611	exact
hCoV-19/Germany/NW-RKI-I-905214/2022|2022-07-05|2022-07-19	96.9381937690734	exact
hCoV-19/USA/NY-PRL-220708_01I16/2022|2022-07-07|2022-07-18	99.7313543100843	exact
hCoV-19/Denmark/DCGC-556662/2022|2022-07-28|2022-08-03	98.9557450809214	exact
hCoV-19/Japan/RIMD15026/2022|2022-07-27|2022-09-14	99.1154000804182	exact
hCoV-19/Germany/NW-RKI-I-912357/2022|2022-07-12|2022-07-19	99.1279849745103	exact
hCoV-19/Denmark/DCGC-556241/2022|2022-07-26|2022-08-02	99.3781303573229	exact
hCoV-19/Luxembourg/LNS6830679/2022|2022-07-26|2022-08-31	99.3756960145783	exact
hCoV-19/Israel/SMC-7090249/2022|2022-07-10|2022-07-20	99.7139780604348	exact
hCoV-19/Germany/NW-RKI-I-925554/2022|2022-07-19|2022-08-11	99.5173939272069	exact
hCoV-19/USA/NY-PRL-220727_00B01/2022|2022-07-25|2022-08-08	98.6007650493255	exact
hCoV-19/Spain/CT-HCB-2639/2022|2022-07-18|2022-08-16	99.2697045163896	exact
hCoV-19/Japan/TKYmbc6257/2022|2022-07-22|2022-09-16	99.0882481579921	exact
hCoV-19/Denmark/DCGC-544512/2022|2022-07-03|2022-07-11	99.8084934820589	exact
hCoV-19/Australia/VIC67191/2022|2022-07-24|2022-08-04	98.7567857382213	exact
hCoV-19/USA/CA-FG-290970/2022|2022-07-30|2022-08-15	98.7665523963165	exact
hCoV-19/Denmark/DCGC-565427/2022|2022-07-23|2022-08-19	99.8083969209049	exact
hCoV-19/England/LSPA-3F0D86D/2022|2022-07-24|2022-08-01	99.3976714449155	exact
hCoV-19/USA/UT-UPHL-220816900332/2022|2022-07-07|2022-08-22	99.0790535090078	exact
hCoV-19/USA/UT-UPHL-220804102899/2022|2022-07-28|2022-08-09	99.1359311434623	exact
hCoV-19/Peru/CAJ-INS-26305/2022|2022-07-21|2022-09-09	99.0949922906751	exact
hCoV-19/Sweden/PEP375085/2022|2022-07-04|2022-08-04	99.1671983612613	exact
hCoV-19/Germany/SN-RKI-I-931493/2022|2022-07-25|2022-08-11	99.6134583711472	exact
hCoV-19/Netherlands/ZH-NMDL-02356/2022|2022-07-14|2022-07-26	98.6216681868856	exact
hCoV-19/Pakistan/IDRL-AKU-KHI-68653-S1/2022|2022-07-06|2022-08-04	95.4986731163291	exact
hCoV-19/Thailand/DMSc-12228/2022|2022-07-26|2022-08-26	97.926554242822	exact
hCoV-19/Germany/SH-RKI-I-905987/2022|2022-07-04|2022-07-19	99.2867476365104	exact
hCoV-19/USA/NY-PRL-220705_04N07/2022|2022-07-02|2022-07-11	99.6507136859782	exact
hCoV-19/Austria/Medilab_1109/2022|2022-07-04|2022-08-24	85.8393079538187	exact
hCoV-19/France/NAQ-CHUP-2207180793/2022|2022-07-18|2022-08-11	99.1060666934512	exact
hCoV-19/USA/UT-UPHL-220804386025/2022|2022-07-16|2022-08-09	99.2334330766903	exact
hCoV-19/Serbia/14-0907-07/2022|2022-07-09|2022-08-12	99.36158059205	exact
hCoV-19/Mexico/CAM_LANGEBIO_IMSS_11248/2022|2022-07-27|2022-10-17	99.7245919258413	exact
hCoV-19/Germany/NW-RKI-I-922452/2022|2022-07-14|2022-08-11	99.5905078374115	exact
hCoV-19/USA/CA-CDPH-500071140/2022|2022-07-23|2022-11-01	98.9534961975907	exact
hCoV-19/USA/GA-CDC-STM-KU75MQ82G/2022|2022-07-29|2022-08-11	99.2352842528928	exact
hCoV-19/England/PHEC-YYGFTUA/2022|2022-07-17|2022-08-01	99.6811331520827	exact
hCoV-19/Israel/SMC-7096140/2022|2022-07-25|2022-08-09	99.283045541755	exact
hCoV-19/Latvia/118012/2022|2022-07-27|2023-01-23	98.2799325463744	exact
hCoV-19/USA/MI-MDHHS-SC41978/2022|2022-07-06|2022-08-10	99.9056381221986	exact
hCoV-19/Spain/CL-33871/2022|2022-07-08|2022-08-30	99.5029220124941	exact
hCoV-19/Israel/SMC-7095787/2022|2022-07-25|2022-08-09	99.3068174170536	exact
hCoV-19/Peru/UCA-INS-31863/2022|2022-07-20|2022-11-17	98.0746654144165	exact
hCoV-19/USA/HI-H2214479/2022|2022-07-18|2022-08-16	99.4605711203263	exact
hCoV-19/India/RJ-SMS-ICMR-INSACOG-TS-15306/2022|2022-07-14|2022-08-10	95.8516825226073	exact
hCoV-19/Denmark/DCGC-563810/2022|2022-07-13|2022-08-16	97.1057850684057	exact
hCoV-19/USA/WV-WVU-WV133741/2022|2022-07-25|2023-02-06	99.2410759259881	exact
hCoV-19/USA/NY-URMC-22077597-1/2022|2022-07-07|2022-08-04	99.0241604414833	exact
hCoV-19/NewZealand/22YA0173/2022|2022-07-09|2022-08-26	99.9966268636578	exact
hCoV-19/USA/MN-MDH-27444/2022|2022-07-01|2022-07-15	99.0880947573861	exact
hCoV-19/Austria/LB-R00089-S131/2022|2022-07-13|2022-07-20	97.4992437229001	exact
hCoV-19/Peru/CUS-INS-22052/2022|2022-07-04|2022-07-25	99.1281896522818	exact
hCoV-19/Denmark/DCGC-554715/2022|2022-07-13|2022-07-29	99.808570660935	exact
hCoV-19/Israel/ICH-741247918/2022|2022-07-11|2022-07-18	99.1688538932633	exact
hCoV-19/England/PHEC-YYGTOMT/2022|2022-07-31|2022-08-15	99.5798884183639	exact
hCoV-19/Spain/CL-COV35557/2022|2022-07-31|2022-08-31	98.8401801922948	exact
hCoV-19/USA/UT-UPHL-220718845717/2022|2022-07-07|2022-07-22	98.563160374184	exact
hCoV-19/Spain/MD-H12O_221397/2022|2022-07-18|2022-08-11	98.065145702941	exact
hCoV-19/Denmark/DCGC-549795/2022|2022-07-12|2022-07-21	98.524320145215	exact
hCoV-19/NewZealand/22YA0601/2022|2022-07-18|2022-08-26	99.7470147743372	exact
hCoV-19/Sweden/4021081165VN/2022|2022-07-18|2022-09-02	98.9287753114611	exact
hCoV-19/USA/WA-CDC-LC0764533/2022|2022-07-05|2022-07-19	99.7957516339869	exact
hCoV-19/NewZealand/22ZA0278/2022|2022-07-13|2022-08-26	92.7565596190862	exact
hCoV-19/Israel/ICH-741247470/2022|2022-07-06|2022-07-18	95.3025102631402	exact
hCoV-19/USA/CA-FG-290214/2022|2022-07-22|2022-08-13	99.6437453787726	exact
hCoV-19/England/PHEC-YYGREOJ/2022|2022-07-07|2022-07-28	97.6033613445378	exact
hCoV-19/Israel/ICH-741179976/2022|2022-07-25|2022-08-04	98.3353716537573	exact
hCoV-19/Israel/ICH-741182243/2022|2022-07-29|2022-08-15	99.2928578644307	exact
hCoV-19/USA/AZ-ASU86992/2022|2022-07-10|2022-07-31	97.7556445371648	exact
hCoV-19/England/QEUH-3EDB438/2022|2022-07-07|2022-07-19	99.1469548667754	exact
hCoV-19/France/PAC-LBZCentre-CT2207182029/2022|2022-07-18|2022-09-12	99.2695747149976	exact
hCoV-19/USA/MI-UM-10046649856/2022|2022-07-27|2022-08-11	98.0819705229154	exact
hCoV-19/Spain/MC-HCUVA-11081846/2022|2022-07-26|2022-08-23	99.011665041853	exact
hCoV-19/Israel/SMC-7089764/2022|2022-07-10|2022-07-20	98.3141530385625	parent
hCoV-19/Japan/RIMD12388/2022|2022-07-09|2022-08-17	99.3399008175848	exact
hCoV-19/Japan/TKYmbc5199/2022|2022-07-20|2022-09-16	99.0276889950543	exact
hCoV-19/Germany/SN-RKI-I-931515/2022|2022-07-25|2022-08-11	99.1156691324815	exact
hCoV-19/Scotland/EDB66053/2022|2022-07-01|2022-07-25	98.1593646947978	exact
hCoV-19/Turkey/HSGM-AHSL9-39/2022|2022-07-19|2022-08-21	99.0946557665023	exact
hCoV-19/USA/VA-VTVAS3-GSC37289/2022|2022-07-09|2022-08-29	99.8317801029506	exact
hCoV-19/Peru/AMA-INS-31185/2022|2022-07-23|2022-11-09	94.6772139170074	exact
hCoV-19/USA/CO-CDPHE-2103508104/2022|2022-07-09|2022-08-20	98.8794669897032	exact
hCoV-19/USA/TX-HMH-M-106315/2022|2022-07-11|2022-07-22	97.8003895493317	exact
hCoV-19/Germany/BW-RKI-I-899936/2022|2022-07-01|2022-07-19	97.5338963092555	exact
hCoV-19/NewZealand/22CH6068/2022|2022-07-01|2022-07-12	99.322136786726	exact
hCoV-19/England/PHEC-YYGDZ8X/2022|2022-07-11|2022-07-27	97.9853602847357	exact
hCoV-19/Mauritius/ILRI_COVM04176/2022|2022-07-21|2022-09-21	98.9693490448853	exact
hCoV-19/Slovakia/BA_22_00036007/2022|2022-07-25|2022-08-19	99.2895918504122	exact
hCoV-19/England/PHEC-YYGDA1Z/2022|2022-07-08|2022-07-27	99.314423981718	exact
hCoV-19/USA/CA-CDPH-500070460/2022|2022-07-18|2022-09-19	97.6208877986492	exact
hCoV-19/Russia/MOW-PMVL-DZ-34011896061/2022|2022-07-06|2022-11-22	99.5334370139969	exact
hCoV-19/England/PHEP-YYFOZJT/2022|2022-07-20|2022-08-08	99.0207954774884	exact
hCoV-19/India/TN-CDFD-A-406/2022|2022-07-04|2022-08-30	95.235695326412	exact
hCoV-19/Canada/ON-PHL-22-33889/2022|2022-07-28|2022-08-08	94.3788077686896	exact
hCoV-19/SouthKorea/KDCA95839/2022|2022-07-20|2022-08-18	99.9124136769412	exact
hCoV-19/Spain/AN-CBA-27450/2022|2022-07-12|2023-01-09	99.0454744059423	exact
hCoV-19/Denmark/DCGC-547770/2022|2022-07-10|2022-07-15	99.3243470368752	exact
hCoV-19/USA/IL-CDC-STM-ZZZZHKSN5/2022|2022-07-25|2022-08-05	98.8527339818853	exact
hCoV-19/NewZealand/22CH5885/2022|2022-07-02|2022-07-11	99.446805639884	exact
hCoV-19/Brazil/SP-IB_CEVC_2201759/2022|2022-07-13|2022-07-28	98.92303563041	exact
hCoV-19/Germany/NW-RKI-I-934929/2022|2022-07-22|2022-08-11	99.9426005334774	exact
hCoV-19/Denmark/DCGC-563118/2022|2022-07-18|2022-08-16	99.8017339874992	exact
hCoV-19/USA/NM-ASC-210825802/2022|2022-07-17|2022-09-14	99.0979164562927	exact
hCoV-19/Japan/TKYhug4093/2022|2022-07-15|2022-09-27	99.2430104632776	exact
hCoV-19/Germany/NW-RKI-I-925062/2022|2022-07-20|2022-08-11	98.7848800026928	exact
hCoV-19/Bulgaria/22BG_EU_021911_Pl206/2022|2022-07-29|2022-10-17	98.2670675269398	exact
hCoV-19/Italy/ABR-IZSGC-40433/2022|2022-07-05|2022-07-13	94.7974529196586	exact
hCoV-19/Japan/OO1116B2919/2022|2022-07-08|2023-04-03	99.4997481954004	exact
hCoV-19/England/PHEC-YYF36HT/2022|2022-07-01|2022-07-14	99.15037947478	exact
hCoV-19/Japan/TKYmbc2926/2022|2022-07-08|2022-09-08	99.6770177976651	exact
hCoV-19/Germany/BW-RKI-I-906354/2022|2022-07-02|2022-07-19	99.888611354891	exact
hCoV-19/Brazil/PR-IMTSP-CD34048/2022|2022-07-16|2022-09-07	99.1116495053503	exact
hCoV-19/India/PY-SLS-41228_S228_R1_001/2022|2022-07-22|2022-10-07	99.6164844407065	exact
hCoV-19/Spain/CL-33810/2022|2022-07-10|2022-08-30	92.02000872864	exact
hCoV-19/Brazil/SC-FIOCRUZ-16936/2022|2022-07-07|2022-08-03	99.6974688224814	exact
hCoV-19/Singapore/8256/2022|2022-07-09|2022-07-20	99.8184507799892	exact
hCoV-19/USA/TX-PHH-SPID1004392990/2022|2022-07-18|2022-09-13	99.2141917641901	exact
hCoV-19/Croatia/40401/2022|2022-07-26|2022-08-23	97.2902659053282	exact
hCoV-19/Russia/MOS-CRIE-7762458851/2022|2022-07-13|2022-08-11	99.2882682318019	exact
hCoV-19/Portugal/PT40523/2022|2022-07-29|2022-08-15	99.9562495793229	exact
hCoV-19/Austria/LB-R00091-S135/2022|2022-07-20|2022-07-27	99.7243790124702	exact
hCoV-19/England/PHEC-YYFH1W8/2022|2022-07-02|2022-07-18	99.5530463420372	exact
hCoV-19/Slovakia/BA_22_00033938/2022|2022-07-17|2022-07-30	99.4733664296257	exact
hCoV-19/Australia/ACT7229/2022|2022-07-05|2022-08-24	99.1892073745122	exact
hCoV-19/Peru/HUC-INS-24383/2022|2022-07-19|2022-08-21	99.1410548919608	exact
hCoV-19/USA/NY-PRL-220708_02G23/2022|2022-07-06|2022-07-18	99.5733387085937	exact
hCoV-19/Germany/HE-RKI-I-938536/2022|2022-07-23|2022-08-11	99.0615049438579	exact
hCoV-19/USA/TX-HMH-104263/2022|2022-07-01|2022-07-11	98.995565708143	exact
hCoV-19/France/GES-HMN-22072130374/2022|2022-07-11|2022-08-01	99.8117583784329	exact
hCoV-19/Germany/BW-RKI-I-919034/2022|2022-07-16|2022-08-10	99.1824513003398	exact
hCoV-19/CzechRepublic/NRL_s4127/2022|2022-07-01|2022-08-04	99.4121820208777	exact
hCoV-19/USA/WA-USAFSAM-S19021/2022|2022-07-24|2022-08-22	99.9258835023414	exact
hCoV-19/SouthKorea/KDCA103718/2022|2022-07-02|2022-09-02	99.85410375598	exact
hCoV-19/Mauritius/ILRI_COVM04238/2022|2022-07-23|2022-09-21	98.9244420543157	exact
hCoV-19/England/PHEP-YYFT6Q6/2022|2022-07-28|2022-08-15	98.1627296587927	exact
hCoV-19/Germany/HE-RKI-I-941974/2022|2022-07-30|2022-08-11	98.3846643654278	exact
hCoV-19/Germany/BW-RKI-I-900512/2022|2022-07-06|2022-07-19	99.8250866157624	exact
hCoV-19/USA/TX-HMH-MCoV-105320/2022|2022-07-06|2022-07-18	99.1746351283342	exact
hCoV-19/France/ARA-GENBIO-14291932594/2022|2022-07-12|2022-07-19	99.9932306650872	exact
hCoV-19/England/LSPA-3F22B2D/2022|2022-07-26|2022-08-04	99.4515108688337	exact
hCoV-19/Sweden/1260683626VN/2022|2022-07-04|2022-08-04	99.3048792773431	exact
hCoV-19/USA/CO-CDPHE-2103514682/2022|2022-07-04|2022-08-28	97.3988828319537	exact
hCoV-19/Italy/CAM-TIGEM-IZSM-COLLI-37730/2022|2022-07-11|2022-09-19	99.2599290067645	exact
hCoV-19/USA/CA-LACPHL-AF16498/2022|2022-07-11|2022-12-07	99.9831343182891	exact
hCoV-19/USA/NY-PRL-220725_00D04/2022|2022-07-22|2022-08-01	99.6979156177626	exact
hCoV-19/Ireland/TA-NVRL-S22IRL00396113/2022|2022-07-05|2022-08-07	99.861924968007	exact
hCoV-19/Mexico/NLE-LESPNL-007692/2022|2022-07-29|2022-11-08	99.2629736824393	exact
hCoV-19/USA/TX-HMH-MCoV-105689/2022|2022-07-09|2022-07-18	98.9888470841172	exact
hCoV-19/Peru/LIM-INS-21724/2022|2022-07-01|2022-07-19	98.8737304327423	exact
hCoV-19/Germany/NW-RKI-I-959165/2022|2022-07-03|2022-08-29	99.7881283532105	exact
hCoV-19/USA/CA-HLX-STM-HMATCHNA4/2022|2022-07-24|2022-08-18	96.1097708082027	exact
hCoV-19/France/ARA-ALPIGENE-2207210172/2022|2022-07-18|2022-08-09	99.9293357561074	exact
hCoV-19/Belgium/AZDelta-2228-03121/2022|2022-07-13|2022-07-19	99.0319327731092	exact
hCoV-19/USA/CA-HLX-STM-WUHP84W42/2022|2022-07-23|2022-08-18	99.1623106822142	exact
hCoV-19/England/PHEC-YYF9NZM/2022|2022-07-04|2022-07-19	99.1594095692815	exact
hCoV-19/Peru/ICA-INS-26351/2022|2022-07-27|2022-09-09	99.4297598282571	exact
hCoV-19/Spain/CL-33902/2022|2022-07-13|2022-08-30	98.9578430713373	exact
hCoV-19/SouthKorea/KDCA95880/2022|2022-07-21|2022-08-19	99.6840229923695	exact
hCoV-19/HongKong/HKU-230518-113/2022|2022-07-22|2023-05-19	99.8857488490877	exact
hCoV-19/USA/AZ-ASU96243/2022|2022-07-24|2022-12-10	99.424436216762	exact
hCoV-19/Denmark/DCGC-546036/2022|2022-07-06|2022-07-13	99.2248062015504	exact
hCoV-19/Germany/SH-RKI-I-906201/2022|2022-07-03|2022-07-19	95.4681559734885	exact
hCoV-19/USA/UT-UPHL-220816323215/2022|2022-07-18|2022-08-22	99.8117204048011	exact
hCoV-19/Germany/SL-RKI-I-928544/2022|2022-07-19|2022-08-11	96.765218557254	exact
hCoV-19/Belgium/CHUNamur14250023/2022|2022-07-20|2022-08-10	98.6769040926853	exact
hCoV-19/Israel/SMC-7093785/2022|2022-07-22|2022-07-31	97.2339995962043	parent
hCoV-19/Sweden/EP1002958/2022|2022-07-11|2022-08-04	99.3251636729898	exact
hCoV-19/Germany/RP-RKI-I-924949/2022|2022-07-15|2022-08-11	98.9220144854304	exact
hCoV-19/USA/TX-ASC-210776779/2022|2022-07-08|2022-09-14	98.8895618816879	exact
hCoV-19/USA/HI-H2213702/2022|2022-07-08|2022-07-29	98.6777026345009	exact
hCoV-19/Japan/TKYkbm40439/2022|2022-07-15|2022-08-30	99.3170272179793	exact
hCoV-19/Brazil/SP-FIOCRUZ-119068CE/2022|2022-07-02|2022-10-06	99.5906589719501	exact
hCoV-19/France/ARA-CHUGA-2079224972/2022|2022-07-04|2022-07-15	99.9291569679182	exact
hCoV-19/Indonesia/JK-NIHRD-WGS-22-11937/2022|2022-07-12|2022-08-06	95.3597146510532	exact
hCoV-19/France/ARA-ALPIGENE-2207200094/2022|2022-07-18|2022-08-09	99.4044013729053	exact
hCoV-19/Spain/CL-33617/2022|2022-07-03|2022-08-30	99.8352719693404	exact
hCoV-19/Japan/TKYmbc1140/2022|2022-07-05|2022-08-23	99.0984323487856	exact
hCoV-19/Belgium/Jessa_11-2228-004530ZOL/2022|2022-07-14|2022-07-20	99.0660798871233	exact
hCoV-19/USA/AZ-TG1397912/2022|2022-07-05|2022-08-05	94.3784001611928	exact
hCoV-19/Brazil/SP-FIOCRUZ-120164CE/2022|2022-07-02|2022-10-20	99.3588452500839	exact
hCoV-19/Denmark/DCGC-551359/2022|2022-07-13|2022-07-24	97.4889912265959	exact
hCoV-19/Australia/QLD0x00FE1B/2022|2022-07-03|2022-07-15	98.8895245145876	exact
hCoV-19/Austria/AGES-186223/2022|2022-07-04|2023-01-18	99.9587912087912	exact
hCoV-19/Peru/CUS-INS-23769/2022|2022-07-08|2022-08-16	99.2254819782062	exact
hCoV-19/CzechRepublic/NRL_s4349/2022|2022-07-12|2022-08-04	99.5675821762778	exact
hCoV-19/USA/NY-CUIMC-NP-40527327/2022|2022-07-05|2022-10-11	99.9965870307167	exact
hCoV-19/Sweden/48621633X5/2022|2022-07-19|2022-08-19	99.3252316369008	exact
hCoV-19/England/PHEC-YYGXZEI/2022|2022-07-27|2022-08-11	99.7549677765843	exact
hCoV-19/England/LSPA-3EBC8B9/2022|2022-07-05|2022-07-11	98.5996397131301	exact
hCoV-19/USA/NY-PRL-220705_06F15/2022|2022-07-03|2022-07-11	98.6612086031608	exact
hCoV-19/Philippines/PH-PGCMIN785/2022|2022-07-13|2022-08-17	99.6410480056359	exact
hCoV-19/India/CT-AIIMSR-VRDL-INSACOG-0688/2022|2022-07-25|2022-08-11	99.4929823383252	exact
hCoV-19/France/NAQ-GENBIO-B04GN1924065/2022|2022-07-11|2022-07-20	99.1583249627654	exact
hCoV-19/Brazil/SP-FIOCRUZ-119149CE/2022|2022-07-11|2022-10-06	96.5540359345669	exact
hCoV-19/Israel/ICH-741246588/2022|2022-07-08|2022-07-18	98.5025910222761	exact
hCoV-19/Jamaica/UWIMicro-1538/2022|2022-07-02|2022-08-15	99.3401784211412	exact
hCoV-19/USA/IL-RIPHL_61217_X/2022|2022-07-01|2022-09-27	98.9451405919307	exact
hCoV-19/Italy/MAR_UNIVPM_Marche_38804-05-07-22_WG/2022|2022-07-05|2022-08-04	98.980625126578	exact
hCoV-19/Brazil/SP-FIOCRUZ-132041CE/2022|2022-07-09|2023-01-27	99.4459926803881	exact
hCoV-19/USA/IL-CDC-LC0800019/2022|2022-07-15|2022-08-05	99.7549019607843	exact
hCoV-19/Canada/ON-PHL-22-29476/2022|2022-07-07|2022-07-19	98.3982771384346	exact
hCoV-19/USA/SC-CDC-LC0794969/2022|2022-07-16|2022-08-02	99.2427302100161	exact
hCoV-19/Russia/MOW-PMVL-DZ-46464663168/2022|2022-07-15|2022-11-22	99.1953478937048	exact
hCoV-19/USA/OK-PHL-0020263/2022|2022-07-19|2022-11-07	98.6275103441316	exact
hCoV-19/USA/NE-NPHL22-17186/2022|2022-07-05|2022-07-13	97.6651730063003	exact
hCoV-19/Germany/HH-RKI-I-938574/2022|2022-07-21|2022-08-11	98.7891594552895	exact
hCoV-19/USA/NM-NMDOH-2022109193/2022|2022-07-14|2022-12-19	99.4582590262122	exact
hCoV-19/Belgium/AZDelta-2228-03187/2022|2022-07-13|2022-07-19	99.2152127980682	exact
hCoV-19/SouthKorea/KDCA92400/2022|2022-07-07|2022-07-29	99.0959502604604	exact
hCoV-19/USA/CA-HLX-STM-FMQZY3AW3/2022|2022-07-15|2022-08-10	98.1923670266282	exact
hCoV-19/Argentina/INEI121580/2022|2022-07-12|2022-09-13	96.8428461306432	exact
hCoV-19/Japan/TKYhug4756/2022|2022-07-20|2022-09-27	99.4852471150288	exact
hCoV-19/Qatar/QA.QU_18.54.B3/2022|2022-07-23|2022-12-12	97.7460450790984	exact
hCoV-19/USA/MS-MSPHL-1338/2022|2022-07-07|2022-07-15	99.138714127107	exact
hCoV-19/Spain/MC-HCUVA-11040653/2022|2022-07-11|2022-08-09	99.0870810173488	exact
hCoV-19/Germany/NW-RKI-I-919346/2022|2022-07-14|2022-08-10	99.9629916226491	exact
hCoV-19/Japan/TKYkbm39715/2022|2022-07-16|2022-08-30	98.9941068888437	exact
hCoV-19/USA/NC-ECU-114440977/2022|2022-07-25|2022-08-18	99.1663585330599	exact
hCoV-19/SouthKorea/KDCA96483/2022|2022-07-27|2022-08-19	99.3209855793472	exact
hCoV-19/Australia/SA427945/2022|2022-07-26|2022-08-15	99.3371020930076	exact
hCoV-19/USA/CA-FG-288466/2022|2022-07-01|2022-07-21	98.9682059555018	exact
hCoV-19/USA/TX-BCM-1004432464/2022|2022-07-16|2022-09-08	99.0793511617712	exact
hCoV-19/Slovenia/23-034408-MB/2022|2022-07-01|2022-07-20	96.0223845586757	exact
hCoV-19/USA/VA-CAV_VAS3N_00013683_01/2022|2022-07-26|2022-09-11	94.7024089109575	exact
hCoV-19/Mexico/CAM_IBT_IMSS_8438/2022|2022-07-07|2022-08-04	99.4904372048782	exact
hCoV-19/Australia/QLD0x0106EC/2022|2022-07-20|2022-08-10	99.3861326356043	exact
hCoV-19/USA/NC-UNC-R221383/2022|2022-07-15|2022-08-27	97.9118485000838	exact
hCoV-19/USA/TX-HMH-M-108688/2022|2022-07-24|2022-08-01	99.2594836581507	exact
hCoV-19/Indonesia/JK-CW62-2248/2022|2022-07-22|2022-08-24	99.2832626690894	exact
hCoV-19/USA/ME-HETL-J16331/2022|2022-07-09|2022-08-31	99.5672765681965	exact
hCoV-19/USA/UT-UPHL-220812289732/2022|2022-07-31|2022-08-22	99.2872272467471	exact
hCoV-19/Russia/MOW-PMVL-DZ-13092805242/2022|2022-07-20|2022-11-22	99.5401987964027	exact
hCoV-19/USA/CA-HLX-STM-NN34E77FH/2022|2022-07-17|2022-08-10	99.5442970111245	exact
hCoV-19/Israel/CVL-8009623/2022|2022-07-28|2022-08-15	91.2680588609929	exact
hCoV-19/USA/CA-HLX-STM-8M4TZYP47/2022|2022-07-20|2022-08-10	95.0028545521711	exact
hCoV-19/Spain/CT-HUGTiPM105YA3F3/2022|2022-07-07|2022-07-19	99.8588092916933	exact
hCoV-19/Italy/EMR_AUSLRomagna_C070-22-20/2022|2022-07-12|2022-08-01	98.7669752043781	exact
hCoV-19/Austria/LB-R00092-S280/2022|2022-07-25|2022-08-03	99.8218547275722	exact
hCoV-19/Germany/BY-RKI-I-907330/2022|2022-07-06|2022-07-19	98.6576052215456	exact
hCoV-19/Italy/EMR-IZSLER-235104-004-01/2022|2022-07-23|2023-01-25	98.1648918357779	exact
hCoV-19/Germany/NW-RKI-I-909788/2022|2022-07-04|2022-07-19	98.5992034024168	exact
hCoV-19/Germany/NI-RKI-I-910902/2022|2022-07-07|2022-07-19	99.714026175016	exact
hCoV-19/England/PHEP-YYFKZPS/2022|2022-07-01|2022-07-29	99.1484062068733	exact
hCoV-19/Israel/ICH-741240837/2022|2022-07-01|2022-07-09	98.9871458375395	exact
hCoV-19/Japan/TKYnat5148/2022|2022-07-22|2022-08-30	99.3109012067632	exact
hCoV-19/Qatar/QA.QU_18.54.C11/2022|2022-07-18|2022-12-12	99.8289077470572	exact
hCoV-19/England/PHEP-YYFQYWS/2022|2022-07-13|2022-07-29	99.3167053754755	exact
hCoV-19/Italy/EMR-IZSLER-2022-247387-012-01/2022|2022-07-26|2022-08-23	98.8570854001877	exact
hCoV-19/USA/SC-REDDI-E41543233L1/2022|2022-07-15|2022-10-17	97.0149253731343	exact
hCoV-19/Japan/PG-289081/2022|2022-07-22|2022-08-10	99.4145750622435	exact
hCoV-19/Germany/SL-RKI-I-924399/2022|2022-07-13|2022-08-11	97.3794443885929	exact
hCoV-19/Luxembourg/LNS8347827/2022|2022-07-29|2022-08-31	96.9494047619048	exact
hCoV-19/USA/PA-CDC-LC0806452/2022|2022-07-28|2022-08-09	93.1678921568627	exact
hCoV-19/Croatia/40473/2022|2022-07-28|2022-08-23	98.4900179035909	exact
hCoV-19/Japan/RIMD12975/2022|2022-07-19|2022-08-23	99.4638788366171	exact
hCoV-19/India/TN-CDFD-A-412/2022|2022-07-16|2022-08-30	99.1363376684478	exact
hCoV-19/USA/UT-UPHL-220804158242/2022|2022-07-06|2022-08-09	99.7680828179618	exact
hCoV-19/Japan/TKYnat4904/2022|2022-07-17|2022-08-23	99.4520824229386	exact
hCoV-19/USA/MO-CDC-LC0804562/2022|2022-07-21|2022-08-08	99.9966278873714	exact
hCoV-19/England/QEUH-3EFA934/2022|2022-07-16|2022-07-28	98.9568611615856	exact
hCoV-19/USA/VA-CAV_VAS3N_00013602_01/2022|2022-07-08|2022-09-11	98.8873949579832	exact
hCoV-19/Japan/RIMD13090/2022|2022-07-14|2022-08-31	99.5041876046901	exact
hCoV-19/Brazil/CE-FIOCRUZ-102056CE/2022|2022-07-01|2022-08-12	99.5931268704395	exact
hCoV-19/USA/CA-HLX-STM-PWG766BVZ/2022|2022-07-21|2022-08-10	98.3425043618306	exact
hCoV-19/Sweden/SUS0013266/2022|2022-07-12|2022-07-25	98.5515021459227	exact
hCoV-19/Scotland/EDB66452/2022|2022-07-03|2022-07-28	97.8800726832223	exact
hCoV-19/Belgium/ULB-IBC_CV8498417045/2022|2022-07-16|2022-08-01	96.7065658686826	exact
hCoV-19/USA/CA-FG-288804/2022|2022-07-10|2022-07-20	97.9498554816159	exact
hCoV-19/Brazil/CE-FIOCRUZ-129029CE/2022|2022-07-13|2022-11-30	99.536850583971	exact
hCoV-19/Sweden/PEP108843/2022|2022-07-13|2022-09-02	98.1463447395816	exact
hCoV-19/USA/OR-OSPHL06437/2022|2022-07-14|2022-07-29	99.5293643056443	exact
hCoV-19/Bulgaria/22BG_EU_021642_Pl204/2022|2022-07-25|2022-09-09	98.3951618352591	exact
hCoV-19/Scotland/SCOT-15563/2022|2022-07-04|2022-07-25	99.8250689631972	exact
hCoV-19/Germany/NI-RKI-I-918081/2022|2022-07-15|2022-08-10	98.9366415595924	exact
hCoV-19/Japan/TKYnat5087/2022|2022-07-21|2022-08-30	97.5864734949074	exact
hCoV-19/Norway/27082/2022|2022-07-06|2022-08-18	99.5069066837786	exact
hCoV-19/Indonesia/JK-NIHRD-C-00-22-19729/2022|2022-07-18|2022-07-23	99.2979509573396	exact
hCoV-19/Israel/CVL-8009505/2022|2022-07-30|2022-08-15	99.313025702892	exact
hCoV-19/Singapore/8580/2022|2022-07-15|2022-07-25	97.0227905883932	exact
hCoV-19/Germany/BW-RKI-I-934855/2022|2022-07-28|2022-08-11	99.8517220462358	exact
hCoV-19/Russia/MOW-CRIE-7764705992/2022|2022-07-25|2022-08-11	99.9685006299874	exact
hCoV-19/USA/NM-UNM-TRL_0722_290/2022|2022-07-05|2022-11-07	99.4130742764623	exact
hCoV-19/Denmark/DCGC-553037/2022|2022-07-18|2022-07-27	99.784866718209	exact
hCoV-19/Croatia/39685/2022|2022-07-05|2022-08-03	95.2028647680822	exact
hCoV-19/Germany/TH-RKI-I-939080/2022|2022-07-27|2022-08-11	97.1340461904602	exact
hCoV-19/USA/CA-HLX-STM-WPDHK2BV4/2022|2022-07-08|2022-08-03	99.7014925373134	exact
hCoV-19/USA/CA-CDPH-500072322/2022|2022-07-29|2022-09-02	99.0830002351281	exact
hCoV-19/Austria/LB-R00092-S048/2022|2022-07-26|2022-08-03	99.4084232462774	exact
hCoV-19/France/BFC-LBZCentre-CL2207180063/2022|2022-07-18|2022-08-02	99.2627483104649	exact
hCoV-19/Peru/LIM-INS-23201/2022|2022-07-04|2022-08-04	97.4876731627143	exact
hCoV-19/Iceland/L-692/2022|2022-07-29|2022-08-08	99.0184544018286	exact
hCoV-19/Austria/LB-R00091-S041/2022|2022-07-19|2022-07-27	98.2733716282038	exact
hCoV-19/USA/CA-LACPHL-AF16524/2022|2022-07-10|2022-12-07	99.743641637995	exact
hCoV-19/USA/HI-H2214492/2022|2022-07-29|2022-08-16	99.222771777531	exact
hCoV-19/Japan/PG-282455/2022|2022-07-02|2022-08-10	97.4194199582801	exact
hCoV-19/Slovenia/210559/2022|2022-07-09|2022-07-26	93.946218487395	exact
hCoV-19/USA/HI-H2213968/2022|2022-07-11|2022-08-03	99.6097035765957	exact
hCoV-19/Croatia/41534/2022|2022-07-25|2022-09-05	98.8308440900182	exact
hCoV-19/Malaysia/MGVI-HCTM_UBM22014185/2022|2022-07-03|2023-04-19	98.7712152070604	exact
hCoV-19/Belgium/AZDelta-2230-03169/2022|2022-07-27|2022-08-02	99.2833109017497	exact
hCoV-19/Wales/PHWC-PKN1FH/2022|2022-07-28|2022-08-19	97.0513250587051	exact
hCoV-19/Germany/NI-RKI-I-930045/2022|2022-07-20|2022-08-11	99.6803821956061	exact
hCoV-19/Canada/ON-PHL-22-30707/2022|2022-07-14|2022-07-25	99.003970657514	exact
hCoV-19/Japan/TKYnat4527/2022|2022-07-11|2022-08-18	99.0789606373323	exact
hCoV-19/Spain/VC-CVA_GRAL-113784/2022|2022-07-28|2022-09-20	95.849158068094	exact
hCoV-19/Indonesia/JK-NIHRD-WGS_22_12608/2022|2022-07-26|2022-08-08	99.1121573902808	exact
hCoV-19/Austria/LB-R00087-S118/2022|2022-07-05|2022-07-14	99.4588417196061	exact
hCoV-19/Germany/SN-RKI-I-938194/2022|2022-07-24|2022-08-11	99.6042127859395	exact
hCoV-19/Scotland/SCOT-16965/2022|2022-07-13|2022-08-05	99.0849453322119	exact
hCoV-19/USA/TX-HMH-M-106936/2022|2022-07-13|2022-07-25	99.0545405605464	exact
hCoV-19/Thailand/NIC_BKK_21480/2022|2022-07|2022-07-26	99.2733144933387	exact
hCoV-19/Italy/EMR-IZSLER-2022-246788-009-01/2022|2022-07-26|2022-08-23	98.730955968525	exact
hCoV-19/Slovenia/17-062250-CE/2022|2022-07-27|2022-08-17	99.607908847185	exact
hCoV-19/Germany/NW-RKI-I-929828/2022|2022-07-22|2022-08-11	97.5675402886653	exact
hCoV-19/India/TN-CDFD-J7-226/2022|2022-07-06|2022-07-20	98.9501312335958	exact
hCoV-19/NewZealand/22YA0398/2022|2022-07-16|2022-08-26	97.5915806516899	exact
hCoV-19/FrenchGuiana/IPG-g0718010/2022|2022-07-18|2022-07-25	96.8302039168181	exact
hCoV-19/Japan/RIMD13928/2022|2022-07-21|2022-09-14	99.5811553411071	exact
hCoV-19/Slovakia/BA_22_00034892/2022|2022-07-11|2022-08-19	99.0918230563003	exact
hCoV-19/USA/LA-EVTL16016/2022|2022-07-22|2022-08-29	85.9582606361562	exact
hCoV-19/Germany/BE-ChVir-LB-220715-85971/2022|2022-07-11|2022-07-18	92.5914675307142	exact
hCoV-19/USA/NJ-CDC-LC0783394/2022|2022-07-15|2022-07-28	99.2527173913043	exact
hCoV-19/Israel/SMC-7090777/2022|2022-07-12|2022-07-20	99.8485766202302	exact
hCoV-19/Germany/BY-RKI-I-922996/2022|2022-07-14|2022-08-11	97.6304597313171	exact
hCoV-19/Japan/TKYnat4358/2022|2022-07-09|2022-08-02	99.583165254807	exact
hCoV-19/Austria/LB-R00088-S026/2022|2022-07-12|2022-07-18	92.0305199825216	exact
hCoV-19/Brazil/SP-BT-513/2022|2022-07-27|2022-11-08	99.1015546133656	exact
hCoV-19/Denmark/DCGC-558136/2022|2022-07-25|2022-08-06	99.7545888522827	exact
hCoV-19/Israel/ICH-741179876/2022|2022-07-25|2022-08-04	99.3307969291392	exact
hCoV-19/Germany/BW-RKI-I-924687/2022|2022-07-14|2022-08-11	99.2276820343327	exact
hCoV-19/Germany/SL-RKI-I-924325/2022|2022-07-13|2022-08-11	98.9005463748198	exact
hCoV-19/Germany/HH-hpi-p16671/2022|2022-07|2022-08-20	99.2436974789916	exact
hCoV-19/Spain/MD-HGUGM-6674225/2022|2022-07-02|2022-07-08	99.8319045217684	exact
hCoV-19/Sweden/PEP398628/2022|2022-07-11|2022-08-04	96.3598509016421	exact
hCoV-19/England/PHEC-YYF9EKY/2022|2022-07-07|2022-07-20	99.6269534532011	exact
hCoV-19/USA/CA-HLX-STM-GUVZFGQ4N/2022|2022-07-28|2022-08-25	99.5272580969624	exact
hCoV-19/Indonesia/BA-Labkes-WGS-22-16583/2022|2022-07-22|2022-08-28	98.4050070664244	exact
hCoV-19/France/PAC-LBZCentre-1120718060/2022|2022-07-18|2022-08-19	98.9691777315083	discordant
hCoV-19/Malaysia/IMR_OS7197/2022|2022-07-15|2022-11-29	99.2580157797549	exact
hCoV-19/Sweden/261757815978/2022|2022-07-04|2022-08-04	98.7507975418919	exact
hCoV-19/USA/CA-CDPH-500070188/2022|2022-07-15|2022-09-19	98.8453511075204	exact
hCoV-19/USA/CO-CDPHE-2103516628/2022|2022-07-07|2022-08-27	99.6400094203142	exact
hCoV-19/USA/WA-S21659/2022|2022-07-26|2022-09-22	98.6119046818808	exact
hCoV-19/England/LSPA-3F066D3/2022|2022-07-20|2022-08-01	99.9259707921125	exact
hCoV-19/Germany/SN-RKI-I-917779/2022|2022-07-04|2022-08-10	99.4301612308517	exact
hCoV-19/Denmark/DCGC-547305/2022|2022-07-09|2022-07-14	99.3656227973014	exact
hCoV-19/England/PHEP-YYFXZDY/2022|2022-07-16|2022-08-01	99.4952554007672	exact
hCoV-19/SouthKorea/KDCA95912/2022|2022-07-23|2022-08-18	99.551962270507	exact
hCoV-19/Greece/P39551/2022|2022-07-29|2022-09-09	93.0337837837838	exact
hCoV-19/France/ARA-HMN-22072250392/2022|2022-07-18|2022-08-23	98.9177198171551	exact
hCoV-19/Canada/AB-ABPHL-75483/2022|2022-07-16|2022-08-24	99.9730230989715	exact
hCoV-19/Canada/ON-PHL-22-27855/2022|2022-07-04|2022-07-19	99.4348001614857	exact
hCoV-19/Israel/ICH-741181323/2022|2022-07-27|2022-08-04	99.3372531692893	exact
hCoV-19/USA/IL-RIPHL_120793_G/2022|2022-07-12|2022-07-29	99.3076195622805	exact
hCoV-19/Israel/SMC-7086861/2022|2022-07-03|2022-07-12	98.9568611615856	exact
hCoV-19/Mexico/CMX-INMEGEN-80-216/2022|2022-07-03|2022-07-20	99.7846785317767	exact
hCoV-19/Netherlands/ZH-LUMC-2839/2022|2022-07-10|2022-07-28	95.9767591122521	exact
hCoV-19/USA/NY-PRL-220722_02K10/2022|2022-07-20|2022-08-01	99.4352561516741	exact
hCoV-19/USA/CA-CDPH-500071730/2022|2022-07-25|2022-09-02	99.2400806993948	exact
hCoV-19/Denmark/DCGC-543818/2022|2022-07-03|2022-07-08	99.7546136004572	exact
hCoV-19/Ireland/WH-Enfer-010722002_F5/2022|2022-07-01|2022-07-09	97.6943013901511	exact
hCoV-19/Sweden/261758182215/2022|2022-07-13|2022-08-04	99.2206919717837	exact
hCoV-19/Thailand/DMSc-12144/2022|2022-07-09|2022-08-12	96.4506795855201	exact
hCoV-19/France/PDL-LBZCentre-SG2207040076/2022|2022-07-04|2022-08-29	99.2866407263294	exact
hCoV-19/Indonesia/JK-NIHRD-WGS.22.08404/2022|2022-07-05|2022-07-18	99.5164215192424	exact
hCoV-19/USA/NY-PRL-220713_04K02/2022|2022-07-10|2022-07-25	86.0737351991389	exact
hCoV-19/France/PAC-LBZCentre-E22072600078/2022|2022-07-25|2022-10-28	98.3309440917469	exact
hCoV-19/Japan/TKYmbc2464/2022|2022-07-07|2022-09-08	98.9132994650607	exact
hCoV-19/Austria/LB-R00089-S104/2022|2022-07-13|2022-07-20	99.7949648751302	exact
hCoV-19/Canada/ON-PHL-22-32214/2022|2022-07-18|2022-08-02	99.8687664041995	exact
hCoV-19/USA/CA-LACPHL-AF23101/2022|2022-07-01|2023-07-06	97.5120358212975	exact
hCoV-19/USA/CO-CDPHE-2103485151/2022|2022-07-06|2022-08-05	99.3000874890639	exact
hCoV-19/Denmark/DCGC-558960/2022|2022-07-30|2022-08-08	97.4116777034522	exact
hCoV-19/Denmark/DCGC-549893/2022|2022-07-11|2022-07-21	99.7916526648296	exact
hCoV-19/England/PHEC-YYGK9UY/2022|2022-07-24|2022-08-08	98.9181561618062	exact
hCoV-19/USA/CA-CDPH-PZV4ZABVHCAZW/2022|2022-07-07|2022-07-20	99.2480950622671	exact
hCoV-19/Germany/SL-RKI-I-921109/2022|2022-07-06|2022-08-11	98.3128731468438	exact
hCoV-19/USA/TX-UTEP-B002532929/2022|2022-07-12|2023-02-28	98.7859531772575	exact
hCoV-19/USA/CA-CDC-LC0776486/2022|2022-07-10|2022-07-26	99.9226110363392	exact
hCoV-19/Japan/TKYnat3771/2022|2022-07-03|2022-08-03	99.8319271236008	exact
hCoV-19/Peru/JUN-INS-22300/2022|2022-07-14|2022-08-03	99.6075142569608	exact
hCoV-19/Belgium/CHUNamur14249936/2022|2022-07-27|2022-08-04	99.9243258117776	exact
hCoV-19/Denmark/DCGC-556809/2022|2022-07-29|2022-08-03	95.3880802716058	exact
hCoV-19/Italy/LAZ-IFO-08013026/2022|2022-07-26|2022-08-06	99.4469768065424	exact
hCoV-19/Denmark/DCGC-564022/2022|2022-07-14|2022-08-16	98.8892244706198	exact
hCoV-19/Romania/DB_528525/2022|2022-07-27|2022-08-11	99.9729966920948	exact
hCoV-19/Peru/MDD-INS-22770/2022|2022-07-04|2022-08-04	98.9611260053619	exact
hCoV-19/USA/TX-BCM-1004440391/2022|2022-07-05|2022-09-08	99.5346013759611	exact
hCoV-19/Canada/ON-KHS-22-10031-v1/2022|2022-07-15|2022-07-27	99.8115620162864	exact
hCoV-19/Japan/TKYkbm32064/2022|2022-07-09|2022-08-09	98.4591057430273	exact
hCoV-19/Brazil/CE-FIOCRUZ-119254CE/2022|2022-07-20|2022-10-08	99.3960542209099	exact
hCoV-19/India/SK-INSACOG-1122500134364/2022|2022-07-09|2022-08-08	99.2330720844966	exact
hCoV-19/Germany/HH-RKI-I-905081/2022|2022-07-02|2022-07-19	98.8186052791467	exact
hCoV-19/Slovenia/23-039384-MB/2022|2022-07-30|2022-08-17	98.6280692338656	exact
hCoV-19/Peru/TAC-INS-31058/2022|2022-07-11|2022-11-09	99.0249949742009	exact
hCoV-19/Germany/RP-RKI-I-912980/2022|2022-07-09|2022-07-19	99.8414786333435	exact
hCoV-19/USA/MA-CDCBI-CRSP_SWBPBZ4ZOF7TEGXH/2022|2022-07-08|2022-07-23	99.68742567866	exact
hCoV-19/India/MH-ICMR-NIV-INSACOG-NIV2221189/2022|2022-07-08|2022-09-08	99.7380968370156	exact
hCoV-19/Sweden/48639215X5/2022|2022-07-29|2022-08-19	98.2705933711676	exact
hCoV-19/Israel/SMC-7089927/2022|2022-07-11|2022-07-20	98.8761020257083	exact
hCoV-19/USA/OH-CDC-LC0803531/2022|2022-07-18|2022-08-08	97.5781223720946	exact
hCoV-19/USA/MD-IGS-062220901690A/2022|2022-07-27|2022-09-22	98.6928980795656	exact
hCoV-19/USA/NY-PRL-220708_05A06/2022|2022-07-04|2022-07-18	99.5331654072208	exact
hCoV-19/France/ARA-ALPIGENE-2207070071/2022|2022-07-04|2022-08-04	99.2798977050946	exact
hCoV-19/Brazil/CE-FIOCRUZ-103053CE/2022|2022-07-21|2022-08-12	99.3589743589744	exact
hCoV-19/SouthKorea/KDCA96505/2022|2022-07-27|2022-08-19	99.9126021042724	exact
hCoV-19/Germany/BW-RKI-I-900384/2022|2022-07-06|2022-07-19	98.7047503700713	exact
hCoV-19/England/PHEC-YYGKD16/2022|2022-07-21|2022-08-05	99.7981972285753	exact
hCoV-19/Germany/RP-RKI-I-921117/2022|2022-07-07|2022-08-11	95.456068628108	exact
hCoV-19/Denmark/DCGC-563070/2022|2022-07-14|2022-08-16	96.4200477326969	exact
hCoV-19/Denmark/DCGC-557826/2022|2022-07-30|2022-08-04	99.811752050558	exact
hCoV-19/Denmark/DCGC-545809/2022|2022-07-05|2022-07-12	99.8151198359609	exact
hCoV-19/NewZealand/22ZA1362/2022|2022-07-31|2022-08-26	99.7773654916512	exact
hCoV-19/England/PHEP-YYFCQNT/2022|2022-07-07|2022-07-25	99.4178612288848	exact
hCoV-19/Israel/ICH-741180226/2022|2022-07-25|2022-08-04	99.0475228863759	exact
hCoV-19/Germany/NI-IOV-60492980/2022|2022-07-06|2022-07-19	98.7097655050005	exact
hCoV-19/Germany/SL-RKI-I-924242/2022|2022-07-14|2022-08-11	99.2352586033407	exact
hCoV-19/Germany/SN-RKI-I-938100/2022|2022-07-02|2022-08-11	98.9811991018466	exact
hCoV-19/Brazil/CE-FIOCRUZ-119048CE/2022|2022-07-08|2022-10-06	95.2034347432328	exact
hCoV-19/Peru/HUC-INS-23992/2022|2022-07-08|2022-08-19	99.3763621123219	exact
hCoV-19/Denmark/DCGC-551066/2022|2022-07-14|2022-07-22	99.0871257886965	exact
hCoV-19/Germany/MV-RKI-I-916420/2022|2022-07-13|2022-08-10	98.9468709916965	exact
hCoV-19/Russia/CHU-CRIE-7767116376/2022|2022-07-30|2022-08-30	94.129971950931	exact
hCoV-19/Canada/BC-BCCDC-482685/2022|2022-07-24|2022-08-31	99.8003721874471	exact
hCoV-19/Canada/ON-PHL-22-30377/2022|2022-07-11|2022-07-25	97.4969721437222	exact
hCoV-19/Australia/ACT7182/2022|2022-07-03|2022-07-17	99.942795612087	exact
hCoV-19/Peru/ARE-INS-22950/2022|2022-07-04|2022-08-04	99.3190889880254	exact
hCoV-19/Spain/MC-HCUVA-70098380/2022|2022-07-10|2022-08-09	99.2555162540003	exact
hCoV-19/HongKong/HK-HKPU-PUN683965509/2022|2022-07-06|2022-11-07	99.533168702006	exact
hCoV-19/France/IDF-cerba-22Q0368886/2022|2022-07-04|2022-07-18	98.5182205236515	exact
hCoV-19/USA/CO-CDPHE-2103508299/2022|2022-07-14|2022-08-20	98.5497005182045	exact
hCoV-19/Denmark/DCGC-556139/2022|2022-07-26|2022-08-02	97.5562203771555	exact
hCoV-19/Germany/SN-RKI-I-937723/2022|2022-07-19|2022-08-11	99.0709062856376	exact
hCoV-19/Sweden/M186702/2022|2022-07-11|2022-08-04	99.0396884023907	exact
hCoV-19/USA/NY-PRL-220705_01G21/2022|2022-07-03|2022-07-11	99.8521604730865	exact
hCoV-19/USA/TX-HMH-MCoV-105757/2022|2022-07-08|2022-07-18	99.1164712601203	exact
hCoV-19/USA/IL-RIPHL_100337_G/2022|2022-07-02|2022-07-21	99.5507970818698	exact
hCoV-19/CzechRepublic/UMTM486179/2022|2022-07-22|2022-08-31	99.5039481676453	exact
hCoV-19/USA/CO-CDPHE-2103560417/2022|2022-07-22|2022-08-20	98.97401053168	exact
hCoV-19/Germany/BW-RKI-I-911339/2022|2022-07-04|2022-07-19	97.650712212246	exact
hCoV-19/India/MN-INSACOG-1425500178831/2022|2022-07-21|2022-08-08	99.805061674453	exact
hCoV-19/CzechRepublic/FNHK-Ps-005947/2022|2022-07-08|2022-08-08	99.31775195893	exact
hCoV-19/USA/NY-PRL-220725_00A07/2022|2022-07-22|2022-08-01	97.5945247760593	exact
hCoV-19/France/ARA-CHUGA-2076045620/2022|2022-07-04|2022-07-15	99.5209176788124	exact
hCoV-19/USA/MN-MDH-28471/2022|2022-07-13|2022-08-12	99.037328755596	exact
hCoV-19/Germany/SH-RKI-I-919998/2022|2022-07-06|2022-08-11	99.6265518285503	exact
hCoV-19/England/PHEP-YYFXD5D/2022|2022-07-16|2022-08-01	99.7678174843529	exact
hCoV-19/Denmark/DCGC-547543/2022|2022-07-06|2022-07-14	99.6033480116979	exact
hCoV-19/USA/TX-HMH-MCoV-105164/2022|2022-07-06|2022-07-18	99.0342553334679	exact
hCoV-19/USA/UT-UPHL-220909826248/2022|2022-07-18|2022-09-14	96.9607315761162	exact
hCoV-19/USA/NY-PRL-220715_02J01/2022|2022-07-13|2022-07-25	95.412720800591	exact
hCoV-19/Malaysia/IMR_OS3651/2022|2022-07-08|2022-08-24	99.5188101487314	exact
hCoV-19/SouthKorea/KDCA96010/2022|2022-07-25|2022-08-19	99.8319610149555	exact
hCoV-19/USA/TX-HMH-M-107746/2022|2022-07-18|2022-08-01	99.1304347826087	exact
hCoV-19/Scotland/SCOT-15985/2022|2022-07-08|2022-07-27	99.3438761776581	exact
hCoV-19/USA/CA-FG-290657/2022|2022-07-26|2022-08-13	98.824161795337	exact
hCoV-19/Denmark/DCGC-550217/2022|2022-07-05|2022-07-21	99.778143803153	exact
hCoV-19/Australia/QLD0x01082E/2022|2022-07-28|2022-08-10	99.3162681037386	exact
hCoV-19/Switzerland/BL-ETHZ-37986094/2022|2022-07-06|2022-07-18	98.0151800107469	exact
hCoV-19/Peru/CUS-INS-29845/2022|2022-07-18|2022-10-17	99.6377419246637	exact
hCoV-19/Italy/CAM-TIGEM-IZSM-COLLI-35739/2022|2022-07-10|2022-08-01	98.5973017307757	exact
hCoV-19/France/BRE-HMN-22072220439/2022|2022-07-18|2022-08-11	98.9109975799946	exact
hCoV-19/SouthAfrica/NICD-R09024/2022|2022-07-29|2022-08-30	99.8518169265483	exact
hCoV-19/England/PHEC-YYGFN1J/2022|2022-07-14|2022-07-29	99.7983667708438	exact
hCoV-19/Denmark/DCGC-546866/2022|2022-07-07|2022-07-13	95.5565996576837	exact
hCoV-19/Austria/LB-R00087-S155/2022|2022-07-05|2022-07-14	98.5676820657656	exact
hCoV-19/Japan/TKYmbc3440/2022|2022-07-12|2022-09-27	98.8379143088116	exact
hCoV-19/Russia/MOW-PMVL-DZ-63556372044/2022|2022-07-30|2022-11-22	99.1513963080668	exact
hCoV-19/Malaysia/UNIMAS-TMCGP3645/2022|2022-07-17|2022-09-13	99.7268588770865	exact
hCoV-19/USA/VA-CDC-LC0772805/2022|2022-07-07|2022-07-23	99.9121116857655	exact
hCoV-19/Philippines/PH-SPMC-4-25/2022|2022-07-14|2022-11-07	98.6939984516476	exact
hCoV-19/Argentina/INEI121888/2022|2022-07-28|2022-09-13	99.507224028695	exact
hCoV-19/Austria/LB-R00089-S157/2022|2022-07-13|2022-07-20	99.5563174347081	exact
hCoV-19/France/BFC-HMN-22072290082/2022|2022-07-25|2022-08-19	98.2465587453303	exact
hCoV-19/Peru/LIM-INS-23303/2022|2022-07-07|2022-08-04	99.7048267534297	exact
hCoV-19/Germany/SN-RKI-I-913859/2022|2022-07-02|2022-07-19	99.278862279466	exact
hCoV-19/Canada/AB-ABPHL-74313/2022|2022-07-18|2022-08-05	97.530114384047	exact
hCoV-19/France/PAC-CHUNICE-2207170350/2022|2022-07-16|2022-08-08	99.128620933284	exact
hCoV-19/Germany/BE-RKI-I-916128/2022|2022-07-07|2022-08-10	99.1662728684264	exact
hCoV-19/Colombia/PUT-UGRA-VG-24763/2022|2022-07-27|2022-11-09	98.8273283480625	exact
hCoV-19/Belgium/rega-43845/2022|2022-07-05|2022-08-25	97.3251028806584	exact
hCoV-19/Germany/BW-RKI-I-923287/2022|2022-07-16|2022-08-11	99.3451697832985	exact
hCoV-19/Austria/LB-R00087-S097/2022|2022-07-05|2022-07-14	97.3601022329836	exact
hCoV-19/Germany/BY-MVP-000015379/2022|2022-07-05|2022-07-18	99.3787985628421	exact
hCoV-19/Spain/CL-33958/2022|2022-07-05|2022-08-30	98.9189552138589	exact
hCoV-19/USA/NY-PRL-220708_01H21/2022|2022-07-06|2022-07-18	97.571543732366	exact
hCoV-19/Germany/NW-RKI-I-926063/2022|2022-07-19|2022-08-11	99.2396460653366	exact
hCoV-19/Germany/BW-RKI-I-907315/2022|2022-07-07|2022-07-19	99.0272635476271	exact
hCoV-19/England/PHEC-YYGTCBJ/2022|2022-07-31|2022-08-15	98.7563025210084	exact
hCoV-19/Croatia/40158/2022|2022-07-18|2022-08-22	99.0102354491099	exact
hCoV-19/Germany/BW-RKI-I-936345/2022|2022-07-28|2022-08-11	99.4415099417959	exact
hCoV-19/Slovakia/BA_22_00033572/2022|2022-07-11|2022-08-02	99.6146112600536	exact
hCoV-19/Israel/ICH-741178329/2022|2022-07-23|2022-08-04	98.780487804878	exact
hCoV-19/Malaysia/IMR_OS3331/2022|2022-07|2022-09-01	99.7447865945801	exact
hCoV-19/Chile/RM-92068/2022|2022-07-26|2022-08-03	98.8539264885393	exact
hCoV-19/Israel/ICH-741179450/2022|2022-07-21|2022-08-04	98.7852479978464	exact
hCoV-19/Israel/ICH-741247289/2022|2022-07-10|2022-07-18	99.2085060126367	exact
hCoV-19/England/PHEC-YYGK63I/2022|2022-07-22|2022-08-08	93.17753866846	exact
hCoV-19/Spain/VC-CVA_GRAL-112514/2022|2022-07-16|2022-08-02	99.6029342486035	exact
hCoV-19/Germany/HE-RKI-I-950826/2022|2022-07-31|2022-08-18	99.3960863697706	exact
hCoV-19/USA/CA-HLX-STM-P9NMCFR7S/2022|2022-07-26|2022-08-18	95.2587074692974	exact
hCoV-19/Denmark/DCGC-557985/2022|2022-07-30|2022-08-04	99.7445292278732	exact
hCoV-19/Ireland/D-NVRL-S22IRL00418361/2022|2022-07-19|2022-08-07	99.9055521824192	exact
hCoV-19/USA/CA-FG-290704/2022|2022-07-26|2022-08-13	99.5934959349593	exact
hCoV-19/Italy/LAZ-INMI-3480/2022|2022-07-14|2022-09-06	98.3517042564016	exact
hCoV-19/Denmark/DCGC-543481/2022|2022-07-02|2022-07-07	86.4876671819343	exact
hCoV-19/Denmark/DCGC-545664/2022|2022-07-04|2022-07-12	98.6218024135265	exact
hCoV-19/USA/CA-FG-290977/2022|2022-07-30|2022-08-15	99.0323556093136	exact
hCoV-19/Jamaica/JAM-UWIMicro-1772/2022|2022-07-19|2022-09-01	98.1318792285166	exact
hCoV-19/Argentina/INEI-121764/2022|2022-07-19|2023-05-05	99.5308782629092	exact
hCoV-19/Greece/30245/2022|2022-07-06|2022-07-28	99.4187028963466	exact
hCoV-19/Germany/BW-RKI-I-919080/2022|2022-07-16|2022-08-10	99.7611277461898	exact
hCoV-19/Indonesia/JK-WJHL-ITB-NIHRD-W04191/2022|2022-07-19|2022-08-29	98.3998924297432	exact
hCoV-19/England/PLYM-3EE7CC8/2022|2022-07-13|2022-07-22	99.3099734087314	exact
hCoV-19/Italy/EMR-IZSLER-22-237877-010-01/2022|2022-07-19|2022-08-03	98.6672024646708	exact
hCoV-19/USA/NY-CUIMC-NP-40526053/2022|2022-07-01|2022-10-11	98.515412900787	exact
hCoV-19/Spain/CL-34510/2022|2022-07-15|2022-08-30	99.0397528874564	exact
hCoV-19/Israel/ICH-741248298/2022|2022-07-12|2022-07-18	98.9839953787081	exact
hCoV-19/Germany/BW-RKI-I-900179/2022|2022-07-06|2022-07-19	99.2127308818087	exact
hCoV-19/USA/NY-Wadsworth-22035266-01/2022|2022-07-22|2022-08-18	99.9091581993136	exact
hCoV-19/England/PHEP-YYFTG9U/2022|2022-07-20|2022-08-08	97.5974157076519	exact
hCoV-19/USA/MA-NEIDL-07145/2022|2022-07-08|2022-08-31	99.1695524997478	exact
hCoV-19/Russia/YAR-RII-MH73758S/2022|2022-07-29|2022-09-09	98.1194280908326	exact
hCoV-19/Israel/SMC-7091477/2022|2022-07-12|2022-07-20	98.9770509455549	exact
hCoV-19/USA/NY-PRL-220708_01C17/2022|2022-07-05|2022-07-18	99.7480177395511	exact
hCoV-19/USA/NM-UNM-TRL0722_373/2022|2022-07-15|2023-02-08	99.8077312284963	exact
hCoV-19/USA/TX-CDC-STM-ZU5BSDFM3/2022|2022-07-05|2022-07-15	96.2773086717598	exact
hCoV-19/USA/CA-FG-290008/2022|2022-07-22|2022-08-13	99.7680984069369	exact
hCoV-19/Israel/SMC-7090142/2022|2022-07-10|2022-07-20	99.2729475916389	exact
hCoV-19/Mexico/CMX-INMEGEN-87-58/2022|2022-07-26|2022-08-08	99.9360613810742	exact
hCoV-19/Australia/VIC67738/2022|2022-07-31|2022-08-19	99.5241286863271	exact
hCoV-19/Wales/PHWC-PKB31H/2022|2022-07-15|2022-08-04	99.721036534131	exact
hCoV-19/England/PHEC-YYF91NG/2022|2022-07-07|2022-07-21	99.435900879726	exact
hCoV-19/USA/CA-HLX-STM-29FCJNYPD/2022|2022-07-28|2022-08-25	99.0073110201891	exact
hCoV-19/England/PHEC-YYGBAII/2022|2022-07-10|2022-07-25	99.3183344526528	exact
hCoV-19/England/QEUH-3ECA214/2022|2022-07-01|2022-09-29	99.5289050407161	exact
hCoV-19/USA/CA-FG-289782/2022|2022-07-16|2022-07-29	99.6273917421954	exact
hCoV-19/India/MH-ICMR-NIV-INSACOG-NIVSARI/22/996/2022|2022-07-20|2022-08-11	99.6473433196749	exact
hCoV-19/USA/NY-PRL-220729_01I14/2022|2022-07-27|2022-08-08	97.7229219143577	exact
hCoV-19/USA/TX-HMH-M-107718/2022|2022-07-18|2022-08-01	98.3975005039307	exact
hCoV-19/India/KA-RFNB-15346/2022|2022-07|2022-08-01	97.1374751925729	exact
hCoV-19/Canada/ON-KHS-22-09055-v1/2022|2022-07-03|2022-07-13	99.187649576971	exact
hCoV-19/Scotland/EDB69133/2022|2022-07-25|2022-08-24	98.3405701975832	exact
hCoV-19/Germany/BY-MVP-000016099/2022|2022-07-20|2022-08-16	98.5375201721356	exact
hCoV-19/Germany/NW-RKI-I-922386/2022|2022-07-15|2022-08-11	99.3654311039484	exact
hCoV-19/France/IDF-HMN-22072140020/2022|2022-07-14|2022-08-04	99.2368978384375	exact
hCoV-19/Australia/ACT7364/2022|2022-07-10|2022-08-24	99.017628852106	exact
hCoV-19/Serbia/K842734-07/2022|2022-07-15|2022-08-16	99.7547372664964	exact
hCoV-19/Japan/RIMD15637/2022|2022-07-28|2022-12-22	99.5509985256668	exact
hCoV-19/Japan/TKYnat4173/2022|2022-07-07|2022-08-02	99.8218427510168	exact
hCoV-19/Peru/TAC-INS-25815/2022|2022-07-22|2022-09-05	96.9935648210216	exact
hCoV-19/USA/MN-MDH-28191/2022|2022-07-06|2022-08-05	98.6677432377876	exact
hCoV-19/USA/CA-HLX-STM-9KPKDJSFE/2022|2022-07-28|2022-08-18	99.6142881100117	exact
hCoV-19/Japan/TKYhug3994/2022|2022-07-13|2022-08-31	98.6912492009555	exact
hCoV-19/France/ARA-HCL022117330201/2022|2022-07-06|2022-07-21	99.9057810081432	exact
hCoV-19/Israel/ICH-741246949/2022|2022-07-08|2022-07-18	98.9092391858371	exact
hCoV-19/Denmark/DCGC-548622/2022|2022-07-11|2022-07-18	97.6537026454671	exact
hCoV-19/Germany/SL-RKI-I-921184/2022|2022-07-11|2022-08-11	99.4838623185977	exact
hCoV-19/Latvia/22374668NO/2022|2022-07-19|2023-01-23	99.7480685253611	exact
hCoV-19/Greece/34243/2022|2022-07-23|2022-08-24	96.770379379075	exact
hCoV-19/Spain/AN-CBA-26999/2022|2022-07-11|2023-01-09	99.5469494596953	exact
hCoV-19/Sweden/49221111862/2022|2022-07-27|2022-08-19	99.1436918633937	exact
hCoV-19/Austria/LB-R00087-S152/2022|2022-07-05|2022-07-14	99.2235555107391	exact
hCoV-19/England/LSPA-3ED589C/2022|2022-07-07|2022-07-26	99.0544451174372	exact
hCoV-19/Denmark/DCGC-548548/2022|2022-07-10|2022-07-18	99.3087480285896	exact
hCoV-19/USA/CA-HLX-STM-AJKWEP2KZ/2022|2022-07-20|2022-08-10	98.5690292240511	exact
hCoV-19/Sweden/PEP456860/2022|2022-07-23|2022-08-19	97.8810571207898	exact
hCoV-19/Australia/QLD0x0101F3/2022|2022-07-12|2022-07-25	96.8937201319243	exact
hCoV-19/Iceland/L-575/2022|2022-07-19|2022-07-26	97.1696527614374	exact
hCoV-19/Argentina/PAIS-F0646/2022|2022-07-03|2022-08-18	98.1752192761367	exact
hCoV-19/Thailand/NIC_AYA_FRS2290/2022|2022-07-18|2022-09-21	98.5229648614015	exact
hCoV-19/England/PHEC-YYGXETT/2022|2022-07-28|2022-08-09	99.7012119380938	exact
hCoV-19/USA/NY-PRL-220727_00H10/2022|2022-07-24|2022-08-08	99.7447265887411	exact
hCoV-19/Germany/BY-RKI-I-917589/2022|2022-07-10|2022-08-10	98.6292187552368	exact
hCoV-19/Germany/SH-RKI-I-942639/2022|2022-07-26|2022-08-11	99.010567409302	exact
hCoV-19/Germany/NW-RKI-I-933157/2022|2022-07-22|2022-08-11	99.3552960237629	exact
hCoV-19/Spain/CL-34425/2022|2022-07-12|2022-08-30	97.2806016249245	exact
hCoV-19/Ireland/D-NVRL-S22IRL00409402/2022|2022-07-12|2022-09-01	99.9730666936	exact
hCoV-19/Israel/SMC-7096147/2022|2022-07-25|2022-08-09	99.6802638664513	exact
hCoV-19/Israel/ICH-741180528/2022|2022-07-25|2022-08-04	99.3491822626876	exact
hCoV-19/USA/NY-PRL-220708_03A19/2022|2022-07-05|2022-07-18	99.5872898701473	exact
hCoV-19/Germany/BY-RKI-I-932616/2022|2022-07-20|2022-08-11	99.5205846855304	exact
hCoV-19/Germany/NW-RKI-I-907827/2022|2022-07-13|2022-07-19	98.9442083249005	exact
hCoV-19/Brazil/CE-FIOCRUZ-104066CE/2022|2022-07-01|2022-08-19	99.6041862337314	exact
hCoV-19/Israel/ICH-741182102/2022|2022-07-30|2022-08-15	99.2730484407908	exact
hCoV-19/Cameroon/LNSP-003-16579/2022|2022-07-08|2023-05-03	97.7709248148024	exact
hCoV-19/Spain/GA-CHUVI-34858411/2022|2022-07-02|2022-08-28	98.9577049400094	exact
hCoV-19/Canada/QC-L00504134001/2022|2022-07-18|2022-08-03	98.2872333266034	exact
hCoV-19/USA/CA-HLX-STM-V6XFTNMJJ/2022|2022-07-27|2022-09-02	99.0080761368587	exact
hCoV-19/England/QEUH-3ED09BC/2022|2022-07-05|2022-07-18	99.888978603149	exact
hCoV-19/Indonesia/BA-GS-NIHRD-GSILab-1101450/2022|2022-07-13|2022-08-18	99.9965327138449	exact
hCoV-19/USA/NC-CDC-LC0760709/2022|2022-07-07|2022-07-19	99.9385434804876	exact
hCoV-19/USA/TX-HMH-MCoV-104556/2022|2022-07-03|2022-07-15	99.6238076044606	exact
hCoV-19/France/un-IHU-089127/2022|2022-07|2023-04-28	98.5203410967677	parent
hCoV-19/USA/CA-FG-290495/2022|2022-07-26|2022-08-13	99.4588962828527	exact
hCoV-19/Norway/28014/2022|2022-07-17|2022-08-18	99.5440421507701	exact
hCoV-19/NewZealand/22YA0921/2022|2022-07-24|2022-08-26	99.4333130945153	exact
hCoV-19/USA/UT-UPHL-220816114402/2022|2022-07-18|2022-08-22	98.3797774715116	exact
hCoV-19/USA/UT-UPHL-220730011667/2022|2022-07-12|2022-08-04	99.4320473181879	exact
hCoV-19/USA/CA-HLX-STM-JZ4F5WFUW/2022|2022-07-21|2022-08-10	99.4101876675603	exact
hCoV-19/Paraguay/509169/2022|2022-07-05|2022-10-28	96.1741291861207	exact
hCoV-19/France/OCC-ChuNim-2207300908/2022|2022-07-30|2022-08-20	99.6308972552178	exact
hCoV-19/England/PHEP-YYFMXQ4/2022|2022-07-05|2022-07-20	99.9057810081432	exact
hCoV-19/Brazil/RJ-FIOCRUZ-16493/2022|2022-07-01|2022-07-27	98.9615539723081	exact
hCoV-19/France/ARA-GENBIO-14292021297/2022|2022-07-21|2022-07-26	99.4969715634945	exact
hCoV-19/PuertoRico/PR-070722-PRI57326/2022|2022-07-07|2022-10-03	95.0657562813225	exact
hCoV-19/Ireland/MN-NVRL-S22IRL00409562/2022|2022-07-12|2022-09-09	96.2310625231974	exact
hCoV-19/Japan/TKYmbc0626/2022|2022-07-04|2022-08-18	99.1454429229889	exact
hCoV-19/France/NAQ-HCL722003595201/2022|2022-07-18|2022-08-18	99.630798147278	exact
hCoV-19/Germany/NW-RKI-I-921628/2022|2022-07-11|2022-08-11	99.8889972753877	exact
hCoV-19/Mexico/BCN-IBT-IMSS-8990/2022|2022-07-25|2022-08-13	98.4075256173358	exact
hCoV-19/USA/UT-UPHL-220901230672/2022|2022-07-07|2022-09-08	99.5259388763743	exact
hCoV-19/Spain/CT-HUGTiPM110UE0C12/2022|2022-07-25|2022-08-24	98.6141011840689	exact
hCoV-19/Brazil/SP-FIOCRUZ-132118CE/2022|2022-07-15|2023-01-27	99.7081516269708	exact
hCoV-19/USA/CT-Yale-21254/2022|2022-07-11|2022-07-26	99.3707940780619	exact
hCoV-19/Russia/MOW-CRIE-7764772357/2022|2022-07-25|2022-08-11	99.283129881987	exact
hCoV-19/Russia/MOW-PMVL-DZ-27457742422/2022|2022-07-01|2022-11-22	98.6016336683586	exact
hCoV-19/Germany/BY-RKI-I-927617/2022|2022-07-14|2022-08-11	91.1619800918323	exact
hCoV-19/Austria/AGES-199009/2022|2022-07-25|2023-01-18	99.9898194651826	exact
hCoV-19/Canada/ON-KHS-22-09382-v1/2022|2022-07-06|2022-07-19	99.0645400094219	exact
hCoV-19/Belgium/UZB_5482022071810/2022|2022-07-13|2022-07-21	99.2644329722981	exact
hCoV-19/Japan/4GA-949/2022|2022-07-11|2022-08-03	99.2049856830049	exact
hCoV-19/CzechRepublic/NRL_s4386/2022|2022-07-12|2022-08-02	99.7946335386998	exact
hCoV-19/NewZealand/22ZA0409/2022|2022-07-15|2022-08-26	99.797652772157	exact
hCoV-19/Israel/ICH-741242335/2022|2022-07-03|2022-07-09	99.0051962258991	exact
hCoV-19/England/QEUH-3EEEE07/2022|2022-07-14|2022-07-25	96.1067366579178	exact
hCoV-19/USA/NY-PRL-220710_00F03/2022|2022-07-07|2022-07-18	99.3958920660491	exact
hCoV-19/Israel/SMC-7097591/2022|2022-07-31|2022-08-09	99.2832626690894	exact
hCoV-19/USA/NY-PRL-220708_06F19/2022|2022-07-06|2022-07-18	99.6572695809953	exact
hCoV-19/Denmark/DCGC-551373/2022|2022-07-13|2022-07-24	99.8151198359609	exact
hCoV-19/Austria/LB-R00092-S269/2022|2022-07-26|2022-08-03	95.8824913448288	exact
hCoV-19/Denmark/DCGC-563212/2022|2022-07-18|2022-08-16	99.6873844498975	exact
hCoV-19/USA/CA-FG-288160/2022|2022-07-04|2022-07-21	99.1703614134086	exact
hCoV-19/USA/KY-CDC-STM-Y35KA8KNB/2022|2022-07-01|2022-07-15	99.5040214477212	exact
hCoV-19/USA/CA-CDC-LC0815453/2022|2022-07-29|2022-08-16	99.753852378865	exact
hCoV-19/Portugal/PT40134/2022|2022-07-18|2022-08-01	99.4644120322026	exact
hCoV-19/Germany/NW-RKI-I-970584/2022|2022-07-25|2022-09-15	99.5988577644819	exact
hCoV-19/England/PHEC-YYF69C8/2022|2022-07-04|2022-07-19	97.3207990599295	exact
hCoV-19/USA/CA-GBW-B903376/2022|2022-07-13|2022-07-28	99.8386771526517	exact
hCoV-19/USA/NJ-CDC-LC0802052/2022|2022-07-26|2022-08-08	99.993213437394	exact
hCoV-19/Denmark/DCGC-556927/2022|2022-07-29|2022-08-03	99.5932636391139	exact
hCoV-19/Japan/RIMD12811/2022|2022-07-18|2022-08-23	99.4471250502614	exact
hCoV-19/Canada/ON-PHL-22-32509/2022|2022-07-20|2022-08-02	98.8054377818157	exact
hCoV-19/Netherlands/ZH-NMDL-02414/2022|2022-07-19|2022-08-03	98.9417094941845	exact
hCoV-19/Germany/BW-RKI-I-939579/2022|2022-07-30|2022-08-11	99.4485170488937	exact
hCoV-19/England/PHEC-YYGKX4N/2022|2022-07-17|2022-08-05	94.0190181781526	exact
hCoV-19/Germany/BY-RKI-I-955075/2022|2022-07-27|2022-08-29	94.5337188193371	exact
hCoV-19/Denmark/DCGC-552546/2022|2022-07-13|2022-07-26	98.9276950485731	exact
hCoV-19/France/ARA-CHUGA-2070985879/2022|2022-07-24|2022-08-02	99.9291641368144	exact
hCoV-19/Spain/CL-34240/2022|2022-07-11|2022-08-30	99.4493687886113	exact
hCoV-19/NewZealand/22ZA0314/2022|2022-07-12|2022-08-26	99.9865074546313	exact
hCoV-19/Scotland/SCOT-15981/2022|2022-07-07|2022-07-27	94.2846582890935	exact
hCoV-19/Israel/CVL-8008567/2022|2022-07-08|2022-07-18	99.4902749832327	exact
hCoV-19/Denmark/DCGC-557868/2022|2022-07-28|2022-08-04	99.8319271236008	exact
hCoV-19/Spain/VC-CVA_CAST-112826/2022|2022-07-13|2022-11-08	99.3177158605855	exact
hCoV-19/Israel/ICH-741181618/2022|2022-07-29|2022-08-04	99.0114817582716	exact
hCoV-19/USA/NC-WFSM-1085-6167/2022|2022-07-15|2022-07-23	98.541350850598	exact
hCoV-19/Denmark/DCGC-547302/2022|2022-07-06|2022-07-14	99.785061794734	exact
hCoV-19/India/MH-RFIP15373/2022|2022-07-27|2022-10-21	99.1729702471004	exact
hCoV-19/Denmark/DCGC-553002/2022|2022-07-22|2022-07-27	97.4856297690679	exact
hCoV-19/England/PHEC-YYGNESB/2022|2022-07-09|2022-07-25	99.7782034479282	exact
hCoV-19/USA/NC-WFSM-1085-6005/2022|2022-07-11|2022-07-19	98.1741620346977	exact
hCoV-19/Israel/SMC-7087490/2022|2022-07-03|2022-07-12	99.2965094752432	exact
hCoV-19/Thailand/DMSc-11834/2022|2022-07-04|2022-08-12	98.1891009458413	parent
hCoV-19/Denmark/DCGC-566251/2022|2022-07-23|2022-08-19	97.5127551020408	exact
hCoV-19/Denmark/DCGC-543041/2022|2022-07-02|2022-07-07	96.7810221430731	exact
hCoV-19/Luxembourg/LNS6671576/2022|2022-07-26|2022-08-31	99.389318128142	exact
hCoV-19/USA/OH-CDC-LC0792955/2022|2022-07-15|2022-08-02	99.3327659574468	exact
hCoV-19/Japan/RIMD15656/2022|2022-07-28|2022-12-22	97.1284010186302	exact
hCoV-19/SouthKorea/KDCA96626/2022|2022-07-27|2022-08-19	98.8873575582373	exact
hCoV-19/England/PHEC-YYGT6U1/2022|2022-07-31|2022-08-15	99.7448123027332	exact
hCoV-19/Brazil/CE-FIOCRUZ-101090CE/2022|2022-07-13|2022-08-12	99.6141716432933	exact
hCoV-19/Pakistan/NIH-B82-S17/2022|2022-07-30|2022-08-28	99.728014505893	exact
hCoV-19/France/ARA-HCL722003666201/2022|2022-07-27|2022-08-18	99.4066972815339	exact
hCoV-19/USA/NY-Wadsworth-22034237-01/2022|2022-07-14|2022-08-12	99.0208284262593	exact
hCoV-19/Netherlands/DR-UMCG-MMB_5814/2022|2022-07-12|2022-07-25	99.619054040387	exact
hCoV-19/Canada/ON-PHL-22-32475/2022|2022-07-19|2022-08-02	99.1082845413554	exact
hCoV-19/Denmark/DCGC-555265/2022|2022-07-24|2022-08-01	99.8217528754961	exact
hCoV-19/USA/OR-OSPHL06325/2022|2022-07-07|2022-07-15	96.7625656919553	exact
hCoV-19/France/GES-LBZCentre-EY220704074/2022|2022-07-04|2022-08-08	99.9658679773363	exact
hCoV-19/India/MH-ICMR-NIV-INSACOG-G-12237/2022|2022-07-05|2022-09-08	99.6843731112753	exact
hCoV-19/Peru/PAS-INS-24789/2022|2022-07-21|2022-08-30	99.4698698161321	exact
hCoV-19/Israel/ICH-741247731/2022|2022-07-07|2022-07-18	93.841293566139	exact
hCoV-19/England/LSPA-3EB5944/2022|2022-07-04|2022-07-10	99.8214586491494	exact
hCoV-19/England/PHEP-YYFJ9RN/2022|2022-07-04|2022-07-18	99.7711824483478	exact
hCoV-19/Japan/TKYmbc0841/2022|2022-07-04|2022-08-18	99.0445109847593	exact
hCoV-19/Denmark/DCGC-558522/2022|2022-07-23|2022-08-08	99.371407442267	exact
hCoV-19/Denmark/DCGC-543325/2022|2022-07-01|2022-07-07	97.1293152711015	exact
hCoV-19/Scotland/SCOT-16604/2022|2022-07-12|2022-08-03	98.0319596299411	exact
hCoV-19/Slovakia/KE_22_00001376/2022|2022-07-04|2022-07-21	98.6371265525344	exact
hCoV-19/Scotland/SCOT-15951/2022|2022-07-10|2022-07-27	99.2240771220315	exact
hCoV-19/France/IDF-HMN-22072120416/2022|2022-07-12|2022-07-27	94.4162436548223	exact
hCoV-19/France/ARA-HCL722003570401/2022|2022-07-11|2022-08-18	99.7147076592603	exact
hCoV-19/Luxembourg/LNS6487604/2022|2022-07-12|2022-07-29	99.334751629352	exact
hCoV-19/Israel/SMC-7096526/2022|2022-07-27|2022-08-09	97.8659665421253	exact
hCoV-19/USA/WA-PHL-024280/2022|2022-07-06|2022-07-29	96.2302855029088	exact
hCoV-19/USA/NE-CUMC_22206074/2022|2022-07-22|2022-08-01	95.2716024202869	exact
hCoV-19/USA/OK-PHL-0020298/2022|2022-07-05|2022-11-08	97.8157868207937	exact
hCoV-19/Spain/MC-HCUVA-11019586/2022|2022-07-02|2022-08-04	98.7502105440458	exact
hCoV-19/Germany/BY-MVP-000016091/2022|2022-07-21|2022-08-16	99.5735536080051	exact
hCoV-19/Denmark/DCGC-556616/2022|2022-07-29|2022-08-03	96.8886499563201	exact
hCoV-19/Japan/PG-286117/2022|2022-07-19|2022-08-10	98.2874638315053	exact
hCoV-19/Bulgaria/22BG-EU_021470_Pl202/2022|2022-07-13|2022-09-09	99.3580213542371	exact
hCoV-19/USA/NE-NM_L355202523/2022|2022-07-24|2022-07-27	96.2029581213571	exact
hCoV-19/USA/FL-CDC-STM-MWKWCV4SG/2022|2022-07-15|2022-07-27	99.3365055961397	exact
hCoV-19/Japan/TKYnat4574/2022|2022-07-12|2022-08-18	99.6840867081163	exact
hCoV-19/Croatia/40239/2022|2022-07-26|2022-08-23	93.449988176874	exact
hCoV-19/Brazil/SP-FIOCRUZ-132173CE/2022|2022-07-12|2023-01-27	98.8687099264829	exact
hCoV-19/France/CVL-ChuTo-9800094178/2022|2022-07-21|2022-08-08	98.383694024772	exact
hCoV-19/Germany/NI-RKI-I-948244/2022|2022-07-27|2022-08-18	99.4347811459139	exact
hCoV-19/Indonesia/JK-NIHRD-WGS.22.08220/2022|2022-07-02|2022-07-19	99.0159529806885	exact
hCoV-19/Malaysia/IMR_OS4226/2022|2022-07-20|2022-09-20	97.7426181598307	exact
hCoV-19/England/PHEC-YYGMRZT/2022|2022-07-18|2022-08-08	99.3814086401076	exact
hCoV-19/England/PHEC-YYGF3AG/2022|2022-07-12|2022-08-01	99.7344805565825	exact
hCoV-19/USA/TX-UTEP-B002527619/2022|2022-07-12|2023-02-28	99.0969899665552	exact
hCoV-19/USA/CA-CDPH-7000015481/2022|2022-07-11|2022-11-02	96.7042206154364	exact
hCoV-19/Denmark/DCGC-547178/2022|2022-07-07|2022-07-14	99.6504084170897	exact
hCoV-19/Switzerland/TI-EOC-676257/2022|2022-07-02|2022-07-18	98.7476497448294	exact
hCoV-19/USA/CA-FG-290662/2022|2022-07-28|2022-08-13	99.5798884183639	exact
hCoV-19/USA/AZ-TG1399622/2022|2022-07-07|2022-08-10	99.7646584185046	exact
hCoV-19/Germany/BW-RKI-I-919403/2022|2022-07-14|2022-08-10	93.5803634647156	exact
hCoV-19/USA/CA-CDPH-500069249/2022|2022-07-13|2022-08-16	98.3208829665523	exact
hCoV-19/USA/NY-PRL-220801_03H05/2022|2022-07-29|2022-08-08	99.7715591090805	exact
hCoV-19/USA/MA-CDCBI-CRSP_OLZQW5YC6AC7OOTY/2022|2022-07-18|2022-08-02	99.0796103459859	exact
hCoV-19/Croatia/39209/2022|2022-07-07|2022-07-27	99.25683207783	exact
hCoV-19/Canada/QC-L00504160001/2022|2022-07-18|2022-08-03	96.9822365765038	exact
hCoV-19/Japan/TKYmbc3632/2022|2022-07-13|2022-09-27	98.553308885375	exact
hCoV-19/Japan/RIMD14152/2022|2022-07-22|2022-09-14	99.1757137112988	exact
hCoV-19/France/NAQ-HCL722003647401/2022|2022-07-25|2022-08-18	99.3901008679334	exact
hCoV-19/env/Austria/CeMM32487/2022|2022-07-06|2022-07-26	97.694799658994	exact
hCoV-19/Denmark/DCGC-552596/2022|2022-07-13|2022-07-26	91.3338711846175	exact
hCoV-19/Serbia/26-0807-07/2022|2022-07-08|2022-08-12	99.7547866980181	exact
hCoV-19/Denmark/DCGC-556372/2022|2022-07-28|2022-08-03	99.6810475071345	exact
hCoV-19/Sweden/22-588378/2022|2022-07-24|2022-08-19	99.1033950099063	exact
hCoV-19/Sweden/4021079723VN/2022|2022-07-12|2022-08-04	99.3619664864502	exact
hCoV-19/France/NAQ-GENBIO-Y01GN1990296/2022|2022-07-18|2022-07-26	99.9898470285637	exact
hCoV-19/England/PHEP-YYFKAK5/2022|2022-07-03|2022-07-29	99.9460389194294	exact
hCoV-19/Sweden/SUS0013275/2022|2022-07-12|2022-07-25	99.3899986593377	exact
hCoV-19/USA/NY-PRL-220708_05H14/2022|2022-07-03|2022-07-18	99.771543759449	exact
hCoV-19/USA/MN-MDH-28244/2022|2022-07-18|2022-08-05	93.0863948324586	exact
hCoV-19/USA/TX-HMH-M-107702/2022|2022-07-18|2022-08-01	99.5633921074727	exact
hCoV-19/Denmark/DCGC-562456/2022|2022-07-14|2022-08-15	99.8554573262967	exact
hCoV-19/Germany/HB-RKI-I-932975/2022|2022-07-21|2022-08-11	99.4737900522858	exact
hCoV-19/Israel/SMC-7088677/2022|2022-07-09|2022-07-17	99.1890436772326	exact
hCoV-19/Sweden/261758280058/2022|2022-07-15|2022-09-22	98.6033238207151	exact
hCoV-19/Spain/PV-HUG223/2022|2022-07-25|2022-09-02	99.8111043648384	exact
hCoV-19/USA/CA-HLX-STM-YKAXQ9JHG/2022|2022-07-04|2022-07-26	99.4702430846605	exact
hCoV-19/Portugal/PT39810/2022|2022-07-12|2022-07-25	99.4312445311974	exact
hCoV-19/Bulgaria/22BG_EU_021675_Pl204/2022|2022-07-28|2022-09-09	99.1250886734453	exact
hCoV-19/USA/UT-UPHL-220730645467/2022|2022-07-11|2022-08-04	99.2303555824427	exact
hCoV-19/Chile/RM-86524/2022|2022-07-11|2022-07-25	99.1714661008386	exact
hCoV-19/Brazil/SP-IB_CEVC_2201481/2022|2022-07-05|2022-07-28	98.9779794923517	exact
hCoV-19/England/PHEP-YYFKFXR/2022|2022-07-01|2022-07-18	99.9427667238999	exact
hCoV-19/USA/NE-NPHL22-17409/2022|2022-07-13|2022-07-21	86.492315988137	parent
hCoV-19/Iceland/L-798/2022|2022-07-29|2022-08-08	99.6268782143938	exact
hCoV-19/Japan/TKYmbc0541/2022|2022-07-04|2022-08-18	96.9457432136971	exact
hCoV-19/Scotland/LSPA-3EBE1F8/2022|2022-07-04|2022-07-12	98.7078538259641	exact
hCoV-19/USA/NY-PRL-220725_03G11/2022|2022-07-22|2022-08-01	98.948817839871	exact
hCoV-19/USA/CA-FG-290647/2022|2022-07-26|2022-08-13	99.6976416045152	exact
hCoV-19/USA/OK-PHL-0021130/2022|2022-07-19|2022-11-10	98.8798062367545	exact
hCoV-19/Slovakia/BA_22_00034928/2022|2022-07-22|2022-08-19	99.3465585416527	exact
hCoV-19/Belgium/12211866101/2022|2022-07-11|2022-07-15	98.6641092940306	exact
hCoV-19/Malaysia/UMS-25327/2022|2022-07-06|2022-08-10	99.1385692173094	exact
hCoV-19/Romania/213091/2022|2022-07-25|2022-08-26	99.3734209196564	exact
hCoV-19/France/OCC-GENBIO-K10GN1927622/2022|2022-07-11|2022-07-20	99.9862538231554	exact
hCoV-19/USA/NY-PRL-220708_02H10/2022|2022-07-07|2022-07-18	99.4429343266553	exact
hCoV-19/England/PHEP-YYFP7MQ/2022|2022-07-16|2022-07-29	99.8586715122148	exact
hCoV-19/SouthKorea/KDCA94575/2022|2022-07-14|2022-08-05	99.7813288477712	exact
hCoV-19/England/PHEC-YYGFG1F/2022|2022-07-13|2022-07-29	98.1444130697862	exact
hCoV-19/Sweden/M207791/2022|2022-07-25|2022-08-19	99.1772725746331	exact
hCoV-19/USA/AZ-TG1400235/2022|2022-07-07|2022-08-10	99.5126541861325	exact
hCoV-19/Japan/RIMD12982/2022|2022-07-19|2022-08-23	92.4306393244873	exact
hCoV-19/USA/TX-UTEP-B002526535/2022|2022-07-22|2023-02-28	99.1839464882943	exact
hCoV-19/Germany/BY-MVP-000016192/2022|2022-07-16|2022-08-16	98.1609736417429	exact
hCoV-19/Israel/ICH-741175387/2022|2022-07-15|2022-07-27	99.3202772730332	exact
hCoV-19/USA/NY-PRL-220729_02A03/2022|2022-07-28|2022-08-08	99.7951370231059	exact
hCoV-19/Spain/CL-34238/2022|2022-07-11|2022-08-30	99.8152688677661	exact
hCoV-19/Austria/AGES-194352/2022|2022-07-18|2023-01-18	99.8368456832087	exact
hCoV-19/USA/CA-HLX-STM-73N5T3NRD/2022|2022-07-06|2022-07-21	95.7149088956746	exact
hCoV-19/USA/NY-PRL-220708_05E09/2022|2022-07-06|2022-07-18	99.281469294564	exact
hCoV-19/England/PHEC-YYGBKSB/2022|2022-07-08|2022-07-25	99.2606284658041	exact
hCoV-19/Brazil/SP-FIOCRUZ-120358CE/2022|2022-07-05|2022-10-20	99.6914097876765	exact
hCoV-19/USA/CA-HLX-STM-PURED9QQY/2022|2022-07-19|2022-08-10	99.3834606621096	exact
hCoV-19/Sweden/01_SE100_22CS104936/2022|2022-07-06|2022-07-18	98.765307834256	exact
hCoV-19/USA/NY-PRL-220708_00I19/2022|2022-07-05|2022-07-18	99.5900675380532	exact
hCoV-19/England/PHEC-YYGYP34/2022|2022-07-09|2022-07-22	99.7512939436714	exact
hCoV-19/Cameroon/LNSP-004-190471/2022|2022-07-01|2023-07-19	98.4964424755001	exact
hCoV-19/Brazil/SP-FIOCRUZ-120240CE/2022|2022-07-07|2022-10-20	94.8483017854746	exact
hCoV-19/Denmark/DCGC-555816/2022|2022-07-23|2022-08-02	98.9239695068475	exact
hCoV-19/Germany/SN-RKI-I-923264/2022|2022-07-14|2022-08-11	98.3426719773172	exact
hCoV-19/Denmark/DCGC-566014/2022|2022-07-26|2022-08-19	99.3178304993615	exact
hCoV-19/Peru/PIU-INS-35078/2022|2022-07-23|2022-12-16	98.8972313467855	exact
hCoV-19/Slovenia/17-062172-CE/2022|2022-07-25|2022-08-17	98.6157661884971	exact
hCoV-19/Denmark/DCGC-543382/2022|2022-07-02|2022-07-07	99.3075397492353	exact
hCoV-19/Denmark/DCGC-551597/2022|2022-07-14|2022-07-24	99.7916316585448	exact
hCoV-19/Scotland/SCOT-17715/2022|2022-07-27|2022-08-18	98.8777635911565	exact
hCoV-19/USA/NY-Wadsworth-22035268-01/2022|2022-07-23|2022-08-18	99.7947924375967	exact
hCoV-19/Germany/NW-RKI-I-931249/2022|2022-07-29|2022-08-11	99.9865074546313	exact
hCoV-19/Croatia/40219/2022|2022-07-20|2022-08-23	98.4392419175028	exact
hCoV-19/USA/CO-CDPHE-2103566055/2022|2022-07-31|2022-08-28	98.8088027458106	exact
hCoV-19/USA/CA-FG-289977/2022|2022-07-22|2022-08-13	98.823687571419	exact
hCoV-19/USA/VA-CDC-LC0762115/2022|2022-07-07|2022-07-19	99.9555236237983	exact
hCoV-19/Latvia/106269/2022|2022-07-18|2023-01-23	99.0118043844857	exact
hCoV-19/USA/WA-UW-22072738393/2022|2022-07-27|2022-08-17	99.1152242448897	exact
hCoV-19/Brazil/SP-BT-514/2022|2022-07-28|2022-11-08	99.6567159155925	exact
hCoV-19/England/PHEP-YYFMD6F/2022|2022-07-01|2022-07-20	99.8990510801534	exact
hCoV-19/USA/CA-HLX-STM-EWNZZV83G/2022|2022-07-12|2022-08-03	99.6712622857334	exact
hCoV-19/USA/CA-CDPH-500070232/2022|2022-07-15|2022-09-19	98.8938573782066	exact
hCoV-19/Poland/2207-105_wsselodz/2022|2022-07-18|2022-07-27	97.7906506803179	exact
hCoV-19/Denmark/DCGC-560531/2022|2022-07-31|2022-08-11	99.8622219235164	exact
hCoV-19/Germany/BW-RKI-I-934776/2022|2022-07-28|2022-08-11	99.8281381634372	exact
hCoV-19/NewZealand/22ZA1189/2022|2022-07-26|2022-08-26	99.7942386831276	exact
hCoV-19/Germany/NI-RKI-I-910914/2022|2022-07-07|2022-07-19	99.8385088988326	exact
hCoV-19/England/PHEC-YYGY6MG/2022|2022-07-11|2022-07-25	99.3520663376641	exact
hCoV-19/Austria/Medilab_1141/2022|2022-07-08|2022-09-15	98.9745141550669	exact
hCoV-19/USA/CA-OC-3350/2022|2022-07-11|2022-08-01	97.1672722379222	exact
hCoV-19/Sweden/2A70091730099/2022|2022-07-13|2022-08-04	97.0046005574398	exact
hCoV-19/USA/RI-ASC-210827451/2022|2022-07-31|2022-09-14	86.1706827991707	exact
hCoV-19/Guatemala/7874-LNS/2022|2022-07-05|2022-07-27	99.9730685069854	exact
hCoV-19/Denmark/DCGC-554737/2022|2022-07-24|2022-07-29	99.761688987346	exact
hCoV-19/Germany/BB-RKI-I-903019/2022|2022-07-05|2022-07-19	99.6728057748094	exact
hCoV-19/India/TN-CDFD-A-67/2022|2022-07-20|2022-09-02	99.1757502354999	exact
hCoV-19/USA/MI-MDHHS-SC41994/2022|2022-07-09|2022-08-10	98.4707938428447	exact
hCoV-19/Germany/SH-RKI-I-942568/2022|2022-07-26|2022-08-11	96.3227130504996	exact
hCoV-19/USA/LA-EVTL14579/2022|2022-07-06|2022-07-18	99.7516611853144	exact
hCoV-19/USA/UT-UPHL-220822318455/2022|2022-07-22|2022-08-25	99.0153577309541	exact
hCoV-19/Israel/ICH-741180141/2022|2022-07-25|2022-08-04	99.1677423738026	exact
hCoV-19/Australia/QLD0x0103FD/2022|2022-07-16|2022-08-01	99.6567274685333	exact
hCoV-19/Norway/OUS-25836/2022|2022-07-01|2022-07-21	99.4362605281702	exact
hCoV-19/Germany/BY-RKI-I-920720/2022|2022-07-07|2022-08-11	99.5706714966123	exact
hCoV-19/USA/TX-HMH-M-106038/2022|2022-07-10|2022-07-22	99.066428499208	exact
hCoV-19/Japan/IC-12766/2022|2022-07-16|2022-08-03	99.2632959935412	exact
hCoV-19/France/HDF-cerba-22Q0560386/2022|2022-07-18|2022-08-09	98.4482874187278	exact
hCoV-19/Denmark/DCGC-560304/2022|2022-07-30|2022-08-11	99.4925734256334	exact
hCoV-19/USA/NY-PRL-220722_04G15/2022|2022-07-20|2022-08-01	99.2911375394746	exact
hCoV-19/England/PHEC-YYGEZFJ/2022|2022-07-14|2022-08-02	99.8421282456081	exact
hCoV-19/Slovenia/214863/2022|2022-07-29|2022-09-14	99.8386283408976	exact
hCoV-19/Japan/RIMD16864/2022|2022-07-23|2022-12-27	99.3600053612116	exact
hCoV-19/Canada/ON-KHS-22-10586-v1/2022|2022-07-24|2022-08-02	98.6809257135146	exact
hCoV-19/Japan/TKYmbc0512/2022|2022-07-04|2022-08-18	99.1454429229889	exact
hCoV-19/USA/FL-TGH-3762/2022|2022-07-19|2022-08-09	99.003970657514	exact
hCoV-19/Slovenia/211126/2022|2022-07-12|2022-09-14	99.8117963367501	exact
hCoV-19/Germany/BB-RKI-I-914707/2022|2022-07-08|2022-07-19	99.2714025500911	exact
hCoV-19/USA/AZ-ASU89739/2022|2022-07-23|2022-09-01	99.2561427128913	exact
hCoV-19/Mexico/CAM_LANGEBIO_IMSS_9709/2022|2022-07-15|2022-08-04	99.6446411210567	exact
hCoV-19/Denmark/DCGC-546114/2022|2022-07-06|2022-07-13	99.3375924680565	exact
hCoV-19/Mexico/CMX-INER-IBT-1873/2022|2022-07-02|2022-07-30	98.3242479305471	exact
hCoV-19/Japan/TE7104A1758/2022|2022-07-26|2023-04-03	99.163109602393	exact
hCoV-19/England/PLYM-3EE0096/2022|2022-07-09|2022-07-19	96.9004893964111	exact
hCoV-19/Croatia/39742/2022|2022-07-02|2022-08-22	98.7264804242813	exact
hCoV-19/Belgium/CHUNamur14249706/2022|2022-07-27|2022-08-04	99.2115411100399	exact
hCoV-19/USA/MI-SHMSU-D05_I_0059_34/2022|2022-07-08|2023-04-07	96.7191601049869	exact
hCoV-19/Israel/ICH-741246680/2022|2022-07-09|2022-07-18	99.2762892150263	exact
hCoV-19/Denmark/DCGC-549577/2022|2022-07-12|2022-07-21	99.8285656660728	exact
hCoV-19/Japan/TKYkbm30699/2022|2022-07-06|2022-08-18	99.7508333613926	exact
hCoV-19/Japan/RIMD13994/2022|2022-07-21|2022-09-14	98.6261895188313	exact
hCoV-19/Finland/P-7999/2022|2022-07-27|2022-10-28	96.8954522570901	exact
hCoV-19/Denmark/DCGC-546264/2022|2022-07-06|2022-07-13	99.5899021815859	exact
hCoV-19/USA/NC-WFSM-1085-6390/2022|2022-07-29|2022-08-07	99.262477268135	exact
hCoV-19/Belgium/AZDelta-2227-07296/2022|2022-07-11|2022-07-14	98.2531577532921	exact
hCoV-19/USA/CA-HLX-STM-8CYW2D26E/2022|2022-07-14|2022-08-10	98.8490319116808	exact
hCoV-19/Germany/BW-RKI-I-933535/2022|2022-07-22|2022-08-11	99.7062497889726	exact
hCoV-19/Germany/NI-RKI-I-929986/2022|2022-07-22|2022-08-11	99.7577633482488	exact
hCoV-19/Peru/ICA-INS-26281/2022|2022-07-25|2022-09-09	99.5639486130212	exact
hCoV-19/Japan/PG-361529/2022|2022-07-26|2022-09-27	99.5659926656125	exact
hCoV-19/Japan/TKYmbc3877/2022|2022-07-13|2022-09-27	92.7968240083437	exact
hCoV-19/USA/WA-UW-22072602835/2022|2022-07-26|2022-08-11	99.8471051916282	exact
hCoV-19/Denmark/DCGC-553745/2022|2022-07-21|2022-07-28	99.5200698080279	exact
hCoV-19/NewZealand/22XA1024/2022|2022-07-30|2022-08-26	99.9257910004722	exact
hCoV-19/Canada/ON-PHL-22-28822/2022|2022-07-05|2022-07-19	98.630736105504	exact
hCoV-19/Netherlands/UT-UMCU-222902790/2022|2022-07-19|2022-09-02	98.9388580090955	exact
hCoV-19/USA/CA-HLX-STM-WEE4UJ5V2/2022|2022-07-18|2022-08-10	98.4343502217444	exact
hCoV-19/Luxembourg/LNS8379115/2022|2022-07-22|2022-08-04	99.0082644628099	exact
hCoV-19/Germany/BE-RKI-I-935207/2022|2022-07-26|2022-08-11	95.8039361307092	exact
hCoV-19/Japan/RIMD15935/2022|2022-07-28|2022-12-22	99.5142378559464	exact
hCoV-19/USA/CA-HLX-STM-JMUPPAX4F/2022|2022-07-19|2022-08-10	99.6677294848129	exact
hCoV-19/Finland/THL-202215646/2022|2022-07-01|2022-08-08	99.2242074153681	exact
hCoV-19/Israel/ICH-741179451/2022|2022-07-21|2022-08-04	99.334193899042	exact
hCoV-19/Indonesia/RI-GS-PAMKI-GSILAB-1099181/2022|2022-07-26|2022-08-10	99.9931269115777	exact
hCoV-19/USA/CA-SEARCH-203661/2022|2022-07-16|2022-10-14	91.943716837934	parent
hCoV-19/Croatia/39759/2022|2022-07-13|2022-08-22	91.2339965544033	exact
hCoV-19/Germany/RP-RKI-I-910524/2022|2022-07-12|2022-07-19	99.4919759109107	exact
hCoV-19/SouthKorea/KDCA99498/2022|2022-07-31|2022-08-19	97.667148475579	exact
hCoV-19/Brazil/GO-LACENGO-520350334/2022|2022-07-27|2022-10-27	99.2537062560931	exact
hCoV-19/Japan/TKYmbc1148/2022|2022-07-05|2022-08-23	98.1933183056892	exact
hCoV-19/Norway/Ahus-4017/2022|2022-07-07|2022-07-14	99.8419849381388	exact
hCoV-19/USA/MD-CDC-LC0753193/2022|2022-07-01|2022-07-13	99.7971808133049	exact
hCoV-19/USA/DC-CDC-LC0774517/2022|2022-07-13|2022-07-26	99.9558963224318	exact
hCoV-19/France/NAQ-ALPIGENE-2207270095/2022|2022-07-25|2022-08-08	99.9192408641228	exact
hCoV-19/USA/OR-OHSU-222870243/2022|2022-07-19|2022-10-29	98.0636702860793	exact
hCoV-19/USA/DE-DHSS-B1214909/2022|2022-07-19|2022-09-02	95.7239940788588	exact
hCoV-19/India/MH-ICMR-NIV-INSACOG-G-11502/2022|2022-07-08|2022-08-11	98.7708634180744	exact
hCoV-19/Denmark/DCGC-562395/2022|2022-07-29|2022-08-15	97.3578943830045	exact
hCoV-19/Slovakia/BA_22_00034177/2022|2022-07-12|2022-08-02	99.5139284636787	exact
hCoV-19/USA/UT-UPHL-220816217386/2022|2022-07-17|2022-08-22	97.767541942642	exact
hCoV-19/Japan/TKYmbc3418/2022|2022-07-12|2022-09-27	99.2160952797497	exact
hCoV-19/Australia/VIC67192/2022|2022-07-24|2022-08-04	99.3699731903485	exact
hCoV-19/USA/CA-HLX-STM-SC2MP6Z4R/2022|2022-07-10|2022-08-03	98.7564940506117	exact
hCoV-19/Germany/BW-RKI-I-918967/2022|2022-07-14|2022-08-10	99.9057968576523	exact
hCoV-19/USA/CA-FG-291246/2022|2022-07-30|2022-08-15	98.3639051266546	exact
hCoV-19/USA/AK-CDC-LC0813274/2022|2022-07-30|2022-08-13	99.088978697171	exact
hCoV-19/USA/KS-ASC-210777203/2022|2022-07-11|2022-09-14	93.9286677454153	exact
hCoV-19/Croatia/40062/2022|2022-07-23|2022-08-22	97.5571848498159	exact
hCoV-19/Canada/BC-BCCDC-499973/2022|2022-07-31|2022-09-20	99.5402056789864	exact
hCoV-19/Sweden/PEP286222/2022|2022-07-09|2022-08-04	99.372040699822	exact
hCoV-19/Israel/ICH-741248183/2022|2022-07-10|2022-07-18	99.2186969223453	exact
hCoV-19/Denmark/DCGC-568729/2022|2022-07-20|2022-08-25	99.6911093204405	exact
hCoV-19/USA/OR_UO_MAP005580/2022|2022-07-27|2022-10-13	99.2358703335914	exact
hCoV-19/HongKong/HK-HKPU-PUH087376749/2022|2022-07-06|2022-11-07	93.9081157660393	exact
hCoV-19/USA/MI-MDHHS-SC41980/2022|2022-07-11|2022-08-10	98.6292625566941	exact
hCoV-19/USA/NM-NMDOH-2022099704/2022|2022-07-06|2022-08-16	98.4263088873197	exact
hCoV-19/Denmark/DCGC-547468/2022|2022-07-07|2022-07-14	99.8016740058489	exact
hCoV-19/India/WB-INSACOG-1931503220760/2022|2022-07-02|2022-08-01	95.738607743712	exact
hCoV-19/USA/NC-WFSM-1085-5836/2022|2022-07-05|2022-07-14	99.5217889135852	exact
hCoV-19/Italy/CAM-TIGEM-IZSM-COLLI-38420/2022|2022-07-22|2022-09-30	99.420842958053	exact
hCoV-19/Germany/HH-RKI-I-951585/2022|2022-07-25|2022-08-18	99.4636811584487	exact
hCoV-19/USA/FL-CDC-LC0801891/2022|2022-07-23|2022-08-08	99.9965752251789	exact
hCoV-19/Russia/SPE-RII-MH70945S/2022|2022-07-13|2022-08-23	99.6309591706646	exact
hCoV-19/USA/NY-PRL-220719_02F17/2022|2022-07-16|2022-07-25	99.7043904733112	exact
hCoV-19/USA/CA-HLX-STM-TYKFY8BBZ/2022|2022-07-31|2022-08-25	98.4934908066031	exact
hCoV-19/Netherlands/GR-UMCG-MMB_5947/2022|2022-07-26|2022-08-05	99.8112253497387	exact
hCoV-19/Iceland/L-588/2022|2022-07-19|2022-07-27	99.7475512470968	exact
hCoV-19/Spain/GA-SCQ_22-266126/2022|2022-07-18|2022-09-27	99.6512875536481	exact
hCoV-19/England/PHEC-YYGJI8F/2022|2022-07-19|2022-08-04	99.5329144124467	exact
hCoV-19/USA/NY-PRL-220801_03K11/2022|2022-07-30|2022-08-08	99.8319045217684	exact
hCoV-19/Israel/SMC-7090495/2022|2022-07-05|2022-07-20	98.2973282185881	exact
hCoV-19/SouthKorea/KDCA92188/2022|2022-07-06|2022-07-29	98.0507477734835	exact
hCoV-19/England/PHEC-YYGX9DZ/2022|2022-07-27|2022-08-11	99.6101364522417	exact
hCoV-19/Germany/BW-FR3817/2022|2022-07-07|2022-08-18	98.1546931285258	exact
hCoV-19/England/PHEP-YYFKTBW/2022|2022-07-03|2022-07-18	99.178948785248	exact
hCoV-19/France/un-IHU-089160/2022|2022-07|2023-04-28	98.0417270551754	exact
hCoV-19/USA/NY-PRL-220708_06C01/2022|2022-07-06|2022-07-18	99.7582026396212	exact
hCoV-19/India/KA-NIMH-SEQ-5591/2022|2022-07-30|2022-09-05	98.5889467495381	exact
hCoV-19/Ireland/KE-NVRL-S22IRL00407581/2022|2022-07-12|2022-09-09	99.9291641368144	exact
hCoV-19/Israel/CVL-8008607/2022|2022-07-08|2022-07-18	99.4705626109975	exact
hCoV-19/Switzerland/BE-IFIK-220802_os_18/2022|2022-07-15|2022-08-09	99.2462480651457	exact
hCoV-19/Italy/CAM-TIGEM-IZSM-COLLI-37450/2022|2022-07-15|2022-09-14	99.2333701583476	exact
hCoV-19/Germany/BW-RKI-I-941468/2022|2022-07-30|2022-08-11	99.4498076014312	exact
hCoV-19/France/ARA-cerba-22Q0670248/2022|2022-07-25|2022-08-09	99.1797790425176	exact
hCoV-19/Peru/ICA-INS-24407/2022|2022-07-15|2022-08-21	99.4130077482977	exact
hCoV-19/USA/LA-EVTL15505/2022|2022-07-11|2022-08-08	99.7013222363917	exact
hCoV-19/Sweden/87739703PL/2022|2022-07-16|2023-03-03	98.4888679942241	exact
hCoV-19/NewZealand/22CH6082/2022|2022-07-03|2022-07-11	99.3759697766984	exact
hCoV-19/Japan/TKYkbm35400/2022|2022-07-11|2022-08-18	98.7282575783064	exact
hCoV-19/France/un-IHU-087959/2022|2022-07|2023-04-28	99.649465772355	exact
hCoV-19/Panama/M257996-GMI/2022|2022-07-15|2022-08-29	99.5181049988122	exact
hCoV-19/USA/OR-ASC-210776874/2022|2022-07-08|2022-09-14	98.853481706289	exact
hCoV-19/France/OCC-GENBIO-U06CV1920080/2022|2022-07-11|2022-07-20	93.0527400790242	exact
hCoV-19/Germany/HH-RKI-I-905025/2022|2022-07-02|2022-07-19	99.1930310294763	exact
hCoV-19/Mexico/CMX-INMEGEN-86-141/2022|2022-07-24|2022-08-05	99.003970657514	exact
hCoV-19/SouthKorea/KDCA96592/2022|2022-07-27|2022-08-19	99.8957948166325	exact
hCoV-19/USA/IL-RIPHL_160303_G/2022|2022-07-05|2022-07-21	99.3312618211294	exact
hCoV-19/Chile/TA-86883/2022|2022-07-12|2022-07-25	99.0315095672058	exact
hCoV-19/PuertoRico/PR-CDC-S1616/2022|2022-07-26|2022-09-08	97.6387487386478	exact
hCoV-19/Japan/RIMD16080/2022|2022-07-29|2022-12-22	99.4973864093285	exact
hCoV-19/USA/AK-ASC-210826660/2022|2022-07-20|2022-09-14	99.6500437445319	exact
hCoV-19/Sweden/4021081655VN/2022|2022-07-25|2022-08-19	99.2780147083515	exact
hCoV-19/USA/NM-NMDOH-2022111519/2022|2022-07-18|2022-12-19	99.41449626489	exact
hCoV-19/France/ARA-ALPIGENE-2207280057/2022|2022-07-25|2022-08-08	99.825021872266	exact
hCoV-19/India/AS-NEIST-INSACOG-IGIB-R35-CID1741/2022|2022-07-13|2022-08-02	95.5925925925926	exact
hCoV-19/England/QEUH-3EC55B6/2022|2022-07-02|2022-07-15	99.9191946399111	exact
hCoV-19/USA/ME-HETL-J16327/2022|2022-07-10|2022-08-31	97.3561272850372	exact
hCoV-19/Denmark/DCGC-547867/2022|2022-07-05|2022-07-15	99.8554573262967	exact
hCoV-19/Slovenia/209636/2022|2022-07-04|2022-07-26	97.1623575295027	exact
hCoV-19/Brazil/SP-FIOCRUZ-120308CE/2022|2022-07-06|2022-10-20	98.9999328814014	exact
hCoV-19/USA/UT-UPHL-220806736837/2022|2022-07-15|2022-08-09	99.3880913156037	exact
hCoV-19/Japan/PG-277733/2022|2022-07-11|2022-07-29	98.9805531256308	exact
hCoV-19/USA/NY-PRL-220708_05A16/2022|2022-07-06|2022-07-18	98.5890889545821	exact
hCoV-19/Croatia/40672/2022|2022-07-26|2022-08-22	98.6655405405405	exact
hCoV-19/Germany/HH-RKI-I-914934/2022|2022-07-10|2022-07-19	99.8852359414028	exact
hCoV-19/Germany/SH-RKI-I-912102/2022|2022-07-12|2022-07-19	98.7741631305988	exact
hCoV-19/Portugal/PT39695/2022|2022-07-11|2022-07-25	99.1586457562092	exact
hCoV-19/USA/RI-CDC-LC0805888/2022|2022-07-26|2022-08-09	98.173008983547	exact
hCoV-19/USA/SC-CDC-LC0759963/2022|2022-07-03|2022-07-19	99.6594166245153	exact
hCoV-19/Denmark/DCGC-542569/2022|2022-07-01|2022-07-06	99.6844366859138	exact
hCoV-19/Italy/LOM_Unimi-6058-22/2022|2022-07-07|2022-07-27	98.9637654341756	exact
hCoV-19/England/PHEC-YYGMTUC/2022|2022-07-18|2022-08-08	99.3009343281576	exact
hCoV-19/Sweden/461848074422/2022|2022-07-22|2022-09-22	99.2612243527318	exact
hCoV-19/USA/NY-CDC-LC0772240/2022|2022-07-11|2022-07-23	98.9570635243126	exact
hCoV-19/USA/AZ-CDC-LC0812693/2022|2022-07-27|2022-08-11	99.7803460394701	exact
hCoV-19/France/IDF-cerba-22Q0371279/2022|2022-07-04|2022-07-18	97.4489454301975	exact
hCoV-19/USA/NY-PRL-220710_00K01/2022|2022-07-08|2022-07-18	98.2453786023417	exact
hCoV-19/Germany/BY-RKI-I-920606/2022|2022-07-07|2022-08-11	98.5778493325283	exact
hCoV-19/Denmark/DCGC-563526/2022|2022-07-10|2022-08-16	99.7080438940904	exact
hCoV-19/Brazil/MG-LBI-2480/2022|2022-07-15|2023-05-17	98.6515949418039	exact
hCoV-19/USA/VA-VTVAS3-GSC37469/2022|2022-07-18|2022-08-29	93.4091444336036	exact
hCoV-19/Brazil/SP-IB_CEVC_2201014/2022|2022-07-04|2022-07-28	99.5541999061473	exact
hCoV-19/Romania/B-23821/2022|2022-07-27|2022-10-24	99.5472381527317	exact
hCoV-19/Israel/SMC-7087500/2022|2022-07-03|2022-07-12	99.2529779931355	exact
hCoV-19/Japan/TKYmbc1598/2022|2022-07-06|2022-09-02	98.2034114995122	exact
hCoV-19/USA/CA-LACPHL-AF16890/2022|2022-07-26|2022-12-21	99.4603653427183	exact
hCoV-19/Germany/SN-RKI-I-908532/2022|2022-07-08|2022-07-19	99.2979139944643	exact
hCoV-19/India/TN-CDFD-J7-1225/2022|2022-07-15|2022-08-10	99.0688762647484	exact
hCoV-19/France/NAQ-cerba-22Q0671274/2022|2022-07-25|2022-08-09	99.3397680809706	exact
hCoV-19/Denmark/DCGC-563750/2022|2022-07-18|2022-08-16	99.6845531729253	exact
hCoV-19/Spain/VC-CVA_CAST-112845/2022|2022-07-14|2022-11-08	96.3196988538971	exact
hCoV-19/England/PHEC-YYGXKOT/2022|2022-07-25|2022-08-09	98.8920225624496	exact
hCoV-19/Russia/MOW-PMVL-DZ-38301922340/2022|2022-07-02|2022-11-22	98.3200378583018	exact
hCoV-19/USA/WI-WSLH-2206278/2022|2022-07-26|2022-09-19	97.7150718024426	exact
hCoV-19/Germany/HB-RKI-I-920671/2022|2022-07-05|2022-08-11	98.2273306078681	exact
hCoV-19/France/un-IHU-089763/2022|2022-07|2023-04-28	99.7236172435876	exact
hCoV-19/USA/NY-PRL-220708_03C07/2022|2022-07-05|2022-07-18	99.1310474401127	exact
hCoV-19/Scotland/PLYM-3EF7FBD/2022|2022-07-18|2022-07-27	99.4279561208695	exact
hCoV-19/USA/CA-FG-289295/2022|2022-07-16|2022-07-28	99.7347034723621	exact
hCoV-19/Japan/TKYnat5210/2022|2022-07-24|2022-08-30	99.8487344112407	exact
hCoV-19/Denmark/DCGC-559027/2022|2022-07-30|2022-08-08	99.2842260904631	exact
hCoV-19/USA/NY-PRL-220729_01C24/2022|2022-07-27|2022-08-08	99.758389261745	exact
hCoV-19/Ireland/CE-NVRL-S22IRL00395561/2022|2022-07-05|2022-08-11	99.4736309343051	exact
hCoV-19/USA/CA-HLX-STM-W5NFNZ474/2022|2022-07-03|2022-07-26	99.0282803913685	exact
hCoV-19/USA/NC-CDC-LC0772836/2022|2022-07-10|2022-07-23	95.8944883506107	exact
hCoV-19/Spain/VC-CVA_ALIC-112626/2022|2022-07-12|2022-08-05	99.3976714449155	exact
hCoV-19/USA/NM-UNM-TRL_0722_050/2022|2022-07-04|2022-09-30	99.9223943044168	exact
hCoV-19/USA/CA-LACPHL-AY00316/2022|2022-07-25|2023-07-19	99.8684077335763	exact
hCoV-19/Bulgaria/22BG-EU_021484_Pl202/2022|2022-07-12|2022-09-09	99.2973685099483	exact
hCoV-19/Denmark/DCGC-553313/2022|2022-07-22|2022-07-27	99.7080634878024	exact
hCoV-19/Japan/RIMD16775/2022|2022-07-19|2022-12-27	99.0485762144054	exact
hCoV-19/Indonesia/KI-GS-NIHRD-GSILab-1108000/2022|2022-07-18|2022-08-24	99.9864218065786	exact
hCoV-19/Mexico/ROO-INMEGEN-80-36/2022|2022-07-01|2022-07-20	99.0781549641692	exact
hCoV-19/Australia/QLD0x00FCBD/2022|2022-07-01|2022-07-12	95.4398599986538	exact
hCoV-19/Denmark/DCGC-547456/2022|2022-07-06|2022-07-14	99.7545393409549	exact
hCoV-19/Germany/BW-RKI-I-929469/2022|2022-07-17|2022-08-11	98.5263937018471	exact
hCoV-19/Egypt/CPHL-23517/2022|2022-07-21|2023-08-19	98.4410173705608	exact
hCoV-19/USA/CO-CDPHE-2103561347/2022|2022-07-20|2022-08-20	98.6872664849036	exact
hCoV-19/Sweden/261758192535/2022|2022-07-13|2023-03-03	99.3789236915433	exact
hCoV-19/Ireland/LH-NVRL-S22IRL00417933/2022|2022-07-19|2022-08-11	92.4789958497824	exact
hCoV-19/Austria/LB-R00089-S149/2022|2022-07-13|2022-07-20	96.4572619407751	exact
hCoV-19/Canada/ON-KHS-22-10362-v1/2022|2022-07-18|2022-07-27	99.0913679959616	exact
hCoV-19/Germany/HH-RKI-I-927641/2022|2022-07-14|2022-08-11	91.941539286672	exact
hCoV-19/Denmark/DCGC-553905/2022|2022-07-20|2022-08-01	98.8566816867308	exact
hCoV-19/USA/CA-SEARCH-205830/2022|2022-07-26|2022-10-21	95.7274748972303	exact
hCoV-19/SouthKorea/KDCA99359/2022|2022-07-31|2022-08-19	98.0705233789371	exact
hCoV-19/Germany/BW-RKI-I-937621/2022|2022-07-24|2022-08-11	96.8212453475505	exact
hCoV-19/ElSalvador/INC-LNSP-311/2022|2022-07-19|2022-09-29	99.5918918007353	exact
hCoV-19/France/ARA-HCL022128338101/2022|2022-07-26|2022-08-18	99.587691069992	exact
hCoV-19/Norway/27929/2022|2022-07-18|2022-08-18	99.8682031698827	exact
hCoV-19/USA/CA-HLX-STM-HSAZUHCET/2022|2022-07-13|2022-08-03	99.1657732511391	exact
hCoV-19/Estonia/RC0710514/2022|2022-07-14|2022-09-12	99.2972498141766	exact
hCoV-19/Denmark/DCGC-563317/2022|2022-07-18|2022-08-16	99.694589877836	exact
hCoV-19/Germany/BW-RKI-I-936436/2022|2022-07-28|2022-08-11	99.6534670120782	exact
hCoV-19/USA/TX-HMH-M-108589/2022|2022-07-23|2022-08-01	98.6528706285484	exact
hCoV-19/Spain/VC-CVA_LAFE-113414/2022|2022-07-14|2022-09-20	98.1200483416141	exact
hCoV-19/Spain/EX-BA_19588944/2022|2022-07-01|2022-11-20	99.4509011285161	exact
hCoV-19/USA/CA-CDPH-500072625/2022|2022-07-31|2022-09-09	99.1094532378936	exact
hCoV-19/Italy/EMR-IZSLER-22-237877-003-01/2022|2022-07-18|2022-08-03	99.0283129502429	exact
hCoV-19/Israel/ICH-741176918/2022|2022-07-19|2022-07-27	99.0981896493708	exact
hCoV-19/Sweden/1600037564/2022|2022-07-26|2022-08-06	98.6270946900868	exact
hCoV-19/Russia/MOW-PMVL-DZ-2904711920/2022|2022-07-18|2022-11-22	99.0668740279938	exact
hCoV-19/USA/CA-OC-3650/2022|2022-07-29|2022-08-15	98.97368598156	exact
hCoV-19/Japan/PG-277270/2022|2022-07-10|2022-07-29	99.4102494577006	exact
hCoV-19/Israel/ICH-741179164/2022|2022-07-20|2022-08-04	95.8509993943065	exact
hCoV-19/Turkey/HSGM-GS7046/2022|2022-07-28|2022-08-21	99.0243245971133	exact
hCoV-19/France/NOR-CHURouen-23065308/2022|2022-07-30|2022-08-25	99.0409852614577	exact
hCoV-19/England/PHEC-YYGEXDI/2022|2022-07-17|2022-08-02	99.0630666935321	exact
hCoV-19/France/BRE-IPP47357/2022|2022-07-25|2022-08-08	99.8721528782424	exact
hCoV-19/Argentina/INEI121615/2022|2022-07-15|2022-09-13	99.6476982955308	exact
hCoV-19/CzechRepublic/NRL_s4149/2022|2022-07-04|2022-08-04	99.1588690335439	exact
hCoV-19/SouthKorea/KDCA99101/2022|2022-07-29|2022-08-19	99.0554304346365	exact
hCoV-19/Australia/VIC67251/2022|2022-07-24|2022-08-04	99.1208643715187	exact
hCoV-19/Colombia/DC-UNIANDES-VG-24146/2022|2022-07-10|2022-10-05	99.118112356525	exact
hCoV-19/USA/NE-ASC-210777418/2022|2022-07-12|2022-09-14	96.7258900329767	exact
hCoV-19/Austria/LB-R00092-S130/2022|2022-07-26|2022-08-03	99.3008638365097	exact
hCoV-19/Denmark/DCGC-549937/2022|2022-07-12|2022-07-21	99.317738791423	exact
hCoV-19/Spain/VC-FISABIO-111352/2022|2022-07-08|2022-08-02	98.9333064136214	exact
hCoV-19/France/ARA-ALPIGENE-2207070094/2022|2022-07-04|2022-08-04	99.3572918769769	exact
hCoV-19/Canada/ON-PHL-22-33187/2022|2022-07-23|2022-08-02	99.0006393216461	exact
hCoV-19/Germany/NW-RKI-I-918207/2022|2022-07-21|2022-08-10	99.8886865007084	exact
hCoV-19/England/PHEC-YYGPFGX/2022|2022-07-21|2022-08-08	99.7379824649803	exact
hCoV-19/Spain/VC-CVA_GRAL-113739/2022|2022-07-21|2022-09-20	97.5632709306625	exact
hCoV-19/SouthKorea/KDCA91933/2022|2022-07-02|2022-07-26	99.3658356541288	exact
hCoV-19/USA/DC-CDC-LC0774774/2022|2022-07-13|2022-07-26	99.9557416675178	exact
hCoV-19/Spain/VC-CVA_GRAL-113733/2022|2022-07-20|2022-09-20	97.5968809867912	exact
hCoV-19/NorthernIreland/NIRE-01e365/2022|2022-07-10|2022-08-23	99.4010364089104	exact
hCoV-19/USA/CA-CDC-LC0792380/2022|2022-07-18|2022-08-05	99.8787388843977	exact
hCoV-19/USA/NY-MSK-6369/2022|2022-07-15|2022-08-15	98.9868390050153	exact
hCoV-19/Reunion/ChuReu-722071238401/2022|2022-07-11|2022-07-29	99.784053716638	exact
hCoV-19/India/TN-CDFD-J7-154/2022|2022-07-02|2022-07-20	98.5412745361656	exact
hCoV-19/Netherlands/NH-RIVM-107228/2022|2022-07-08|2022-08-04	98.2874638315053	exact
hCoV-19/England/PHEC-YYG1A5G/2022|2022-07-31|2022-08-17	94.5152075281465	exact
hCoV-19/France/ARA-LBZCentre-047911920217/2022|2022-07-11|2022-08-26	99.3173595467267	exact
hCoV-19/England/PHEC-YYF951H/2022|2022-07-03|2022-07-21	99.5159338442921	exact
hCoV-19/Australia/QLD0x010CBA/2022|2022-07-28|2022-08-25	99.69475379042	exact
hCoV-19/USA/FL-CDC-LC0767719/2022|2022-07-07|2022-07-19	99.7321060585245	exact
hCoV-19/France/BRE-cerba-22Q0437287/2022|2022-07-04|2022-08-09	99.1866381041639	exact
hCoV-19/Sweden/461848075989/2022|2022-07-20|2022-09-22	97.8541925517982	exact
hCoV-19/Malaysia/IMR_OS4344/2022|2022-07-26|2022-09-15	99.9966209366764	exact
hCoV-19/Denmark/DCGC-553521/2022|2022-07-20|2022-07-27	99.8453729537127	exact
hCoV-19/England/PHEC-YYGYHEQ/2022|2022-07-11|2022-07-25	98.8578722832477	exact
hCoV-19/Denmark/DCGC-546903/2022|2022-07-07|2022-07-13	99.7212800967124	exact
hCoV-19/Japan/TKYmbc6459/2022|2022-07-22|2022-09-16	99.7241193688389	exact
hCoV-19/Israel/ICH-741179697/2022|2022-07-24|2022-08-04	99.1504650616165	exact
hCoV-19/Germany/BW-RKI-I-919200/2022|2022-07-14|2022-08-10	99.1555361168119	exact
hCoV-19/USA/VA-CAV_VAS3N_00013394_01/2022|2022-07-14|2022-08-17	98.0426447837492	exact
hCoV-19/USA/UT-UPHL-220923183846/2022|2022-07-06|2022-09-27	99.1224826009481	exact
hCoV-19/Germany/NW-RKI-I-900974/2022|2022-07-02|2022-07-19	99.3825917723643	exact
hCoV-19/England/PHEC-YYF9QBC/2022|2022-07-01|2022-07-21	98.8615756598831	exact
hCoV-19/Germany/NW-RKI-I-921605/2022|2022-07-14|2022-08-11	99.7543989503078	exact
hCoV-19/Malaysia/IIUM21259/2022|2022-07-08|2022-08-29	97.3968748940786	exact
hCoV-19/USA/CA-FG-288425/2022|2022-07-01|2022-07-21	98.7437861077523	exact
hCoV-19/England/PHEC-YYGFS95/2022|2022-07-13|2022-08-01	98.941283231943	exact
hCoV-19/Italy/SIC-AOUP-UNIPA_101623/2022|2022-07-24|2022-08-11	99.0755370289441	exact
hCoV-19/Italy/LOM_SYNLAB_9167228101/2022|2022-07-05|2022-07-15	99.6090458697044	exact
hCoV-19/Sweden/14429131X5/2022|2022-07-18|2022-08-19	98.6567715504214	exact
hCoV-19/USA/NY-PRL-220719_00C14/2022|2022-07-14|2022-07-25	99.7379824649803	exact
hCoV-19/Latvia/122584/2022|2022-07-27|2023-01-23	98.5632377740304	exact
hCoV-19/Japan/TKYhug4469/2022|2022-07-19|2022-09-27	98.7894523873752	exact
hCoV-19/Denmark/DCGC-554761/2022|2022-07-24|2022-07-29	99.8016740058489	exact
hCoV-19/Peru/LOR-INS-30991/2022|2022-07-14|2022-11-02	99.5140099209009	exact
hCoV-19/USA/CA-HLX-STM-V6QUJ7HFY/2022|2022-07-21|2022-08-18	98.6997319034853	exact
hCoV-19/Sweden/SUS0013538/2022|2022-07-18|2022-08-01	98.7795857988166	exact
hCoV-19/Estonia/RC0711120/2022|2022-07-24|2022-09-12	99.2635383939732	exact
hCoV-19/Germany/SL-RKI-I-932403/2022|2022-07-20|2022-08-11	99.11181123475	exact
hCoV-19/France/CVL-LBZCentre-A310325877/2022|2022-07-25|2022-08-01	99.1842446583385	exact
hCoV-19/Belgium/ULG-27423/2022|2022-07-15|2022-07-22	99.9831343182891	exact
hCoV-19/USA/CA-CDC-LC0765943/2022|2022-07-08|2022-07-19	99.9557928384398	exact
hCoV-19/Sweden/461848078438/2022|2022-07-26|2022-08-19	96.1717989187011	exact
hCoV-19/Greece/31516/2022|2022-07-11|2022-08-24	99.6114339775645	exact
hCoV-19/USA/WI-UW-12548/2022|2022-07-16|2022-08-04	99.9966009517335	exact
hCoV-19/USA/NC-UNC-R221545/2022|2022-07-20|2022-10-05	99.7202090005056	exact
hCoV-19/France/OCC-cerba-22Q0561060/2022|2022-07-18|2022-08-09	98.9652054519273	exact
hCoV-19/USA/CA-CDPH-500067690/2022|2022-07-07|2022-08-29	98.5163005080241	exact
hCoV-19/Denmark/DCGC-549244/2022|2022-07-11|2022-07-19	98.6251638710545	exact
hCoV-19/England/PHEP-YYFMT6Z/2022|2022-07-02|2022-07-20	96.4903425533347	exact
hCoV-19/Croatia/41035/2022|2022-07-28|2022-08-23	99.1043666351223	exact
hCoV-19/Germany/SN-RKI-I-951581/2022|2022-07-28|2022-08-18	99.5307996514512	exact
hCoV-19/Germany/NI-RKI-I-942727/2022|2022-07-25|2022-08-11	99.8852359414028	exact
hCoV-19/Indonesia/JK-CW62-2175/2022|2022-07-19|2022-08-24	98.2670435426341	exact
hCoV-19/USA/WI-MCRI-010356/2022|2022-07-01|2022-07-19	99.5423648966956	exact
hCoV-19/USA/CA-FG-290172/2022|2022-07-22|2022-08-13	99.4288785863065	exact
hCoV-19/USA/TX-HMH-M-109792/2022|2022-07-27|2022-08-08	99.0987052295275	exact
hCoV-19/USA/NC-NCSU-070822R11F10/2022|2022-07-08|2023-01-03	99.2428831011508	exact
hCoV-19/India/TN-CDFD-A-62/2022|2022-07-22|2022-09-02	93.6322024771136	exact
hCoV-19/Malaysia/MKAI-6244354/2022|2022-07-24|2023-04-04	99.9861024251268	exact
hCoV-19/Germany/BW-RKI-I-935040/2022|2022-07-27|2022-08-11	98.0591372443124	exact
hCoV-19/PuertoRico/PR-180722-S-4945/2022|2022-07-18|2022-10-03	96.5147182506308	exact
hCoV-19/Italy/LAZ-INMI-3459/2022|2022-07-11|2022-09-06	98.3849259757739	exact
hCoV-19/France/OCC-GENBIO-C16GN1920034/2022|2022-07-11|2022-07-22	99.5873917748918	exact
hCoV-19/Israel/ICH-741180742/2022|2022-07-27|2022-08-04	98.8121677098055	exact
hCoV-19/Peru/LIM-INS-25067/2022|2022-07-21|2022-08-30	99.356287927046	exact
hCoV-19/Croatia/40036/2022|2022-07-20|2022-08-22	97.2732801729964	exact
hCoV-19/Japan/PG-327201/2022|2022-07-20|2022-08-26	99.9629741829075	exact
hCoV-19/Canada/ON-PHL-22-29728/2022|2022-07-06|2022-07-19	98.0617807389461	exact
hCoV-19/Indonesia/JK-NIHRD-WGS.22.08407/2022|2022-07-05|2022-07-18	99.6910470817382	exact
hCoV-19/Germany/SN-RKI-I-938943/2022|2022-07-22|2022-08-11	99.6045576407507	exact
hCoV-19/Scotland/PLYM-3EDEB6D/2022|2022-07-11|2022-07-19	99.1383952611739	exact
hCoV-19/USA/LA-EVTL16127/2022|2022-07-24|2022-08-29	99.7223162885201	exact
hCoV-19/Israel/SMC-7097686/2022|2022-07-27|2022-08-09	97.5099266437849	exact
hCoV-19/Belgium/rega-44590/2022|2022-07-25|2022-08-30	99.7743575926986	exact
hCoV-19/Denmark/DCGC-547421/2022|2022-07-06|2022-07-14	96.6264979356181	exact
hCoV-19/Italy/ABR-IZSGC-41969/2022|2022-07-25|2022-08-05	99.1790094497688	exact
hCoV-19/Israel/ICH-741248859/2022|2022-07-11|2022-07-18	99.0378731216428	exact
hCoV-19/Netherlands/FR-RIVM-105569/2022|2022-07-07|2022-07-22	99.0691037575593	exact
hCoV-19/Denmark/DCGC-554125/2022|2022-07-21|2022-07-28	99.7109146525934	exact
hCoV-19/Germany/BY-RKI-I-932934/2022|2022-07-21|2022-08-11	98.9038616251006	exact
hCoV-19/Canada/ON-PHL-22-31772/2022|2022-07-16|2022-08-02	99.851941584225	exact
hCoV-19/Poland/2208-035_wsselodz/2022|2022-07-27|2022-08-10	98.9735020291239	exact
hCoV-19/USA/TX-PHH-SPID1004391770/2022|2022-07-06|2022-09-12	95.7180279419667	exact
hCoV-19/England/PHEC-YYGRY6I/2022|2022-07-14|2022-07-28	97.3786799300981	exact
hCoV-19/Israel/ICH-741242046/2022|2022-07-04|2022-07-09	96.7117331340444	parent
hCoV-19/Israel/ICH-741175524/2022|2022-07-16|2022-07-27	99.2024766968402	exact
hCoV-19/Slovenia/08-096266-MB/2022|2022-07-05|2022-07-20	98.9500519942303	exact
hCoV-19/Israel/ICH-741177294/2022|2022-07-19|2022-07-27	99.2563429571304	exact
hCoV-19/USA/CA-HLX-STM-VFP82QGRK/2022|2022-07-24|2022-08-10	98.3251661408337	exact
hCoV-19/USA/CO-CDPHE-2103538549/2022|2022-07-01|2022-08-28	99.2529779931355	exact
hCoV-19/USA/NY-PRL-220713_04J21/2022|2022-07-09|2022-07-25	98.0362486969972	exact
hCoV-19/Malaysia/IMR_OS4595/2022|2022-07-20|2022-09-20	99.7884415191914	exact
hCoV-19/Brazil/SC-NVBS22193GENOV44919677939/2022|2022-07-07|2022-08-31	94.7818187935269	exact
hCoV-19/France/NAQ-HCL722003613901/2022|2022-07-18|2022-08-18	99.5575221238938	exact
hCoV-19/Canada/ON-PHL-22-28224/2022|2022-07-05|2022-07-19	95.8913789622451	exact
hCoV-19/USA/CA-HLX-STM-XF9RSNY4Y/2022|2022-07-22|2022-08-18	99.7148033820964	exact
hCoV-19/Belgium/AZDelta-2229-02708/2022|2022-07-20|2022-07-26	97.9744961475051	exact
hCoV-19/Sweden/DA10574954/2022|2022-07-28|2022-08-19	99.1806306457571	exact
hCoV-19/Luxembourg/LNS1664614/2022|2022-07-25|2022-08-31	99.0448869389133	exact
hCoV-19/USA/CA-HLX-STM-NFPPDJ4B6/2022|2022-07-05|2022-07-26	98.9977877589328	exact
hCoV-19/Germany/HB-RKI-I-939082/2022|2022-07-27|2022-08-11	99.5575517865523	exact
hCoV-19/USA/WA-PHL-025107/2022|2022-07-22|2022-08-15	99.0174305134935	exact
hCoV-19/Belgium/UGent-5174/2022|2022-07-25|2022-09-09	99.0384615384615	exact
hCoV-19/Australia/QLD0x010695/2022|2022-07-25|2022-08-10	98.8729748767316	exact
hCoV-19/Germany/HH-RKI-I-904883/2022|2022-07-02|2022-07-19	99.1595220414501	exact
hCoV-19/Ireland/KK-NVRL-S22IRL00394369/2022|2022-07-05|2022-08-12	99.3051339135128	exact
hCoV-19/NewZealand/22YA0737/2022|2022-07-20|2022-08-26	97.7269661405639	exact
hCoV-19/Denmark/DCGC-556943/2022|2022-07-29|2022-08-03	99.8252042085448	exact
hCoV-19/Italy/CAM-TIGEM-IZSM-COLLI-38415/2022|2022-07-22|2022-09-30	99.4576498158688	exact
hCoV-19/USA/WY-ASC-210797222/2022|2022-07-22|2022-09-14	99.8788612961841	exact
hCoV-19/Denmark/DCGC-556142/2022|2022-07-26|2022-08-02	99.8370727402329	exact
hCoV-19/Austria/IMBA_IMP-2116_F05/2022|2022-07-11|2022-07-24	99.6938384998086	exact
hCoV-19/Germany/SN-RKI-I-920487/2022|2022-07-05|2022-08-11	99.1047178352278	exact
hCoV-19/USA/TX-HMH-M-109253/2022|2022-07-24|2022-08-08	93.4038623005877	exact
hCoV-19/Germany/RP-RKI-I-923739/2022|2022-07-16|2022-08-11	99.8010050929205	exact
hCoV-19/Sweden/C-03_SE600_500000187518SP/2022|2022-07-07|2023-05-10	98.98508276003	exact
hCoV-19/Denmark/DCGC-565544/2022|2022-07-18|2022-08-19	99.8587903036008	exact
hCoV-19/Croatia/40148/2022|2022-07-16|2022-08-22	98.6081551298943	exact
hCoV-19/USA/NE-CUMC_22192040/2022|2022-07-05|2022-07-27	97.044285281953	exact
hCoV-19/Sweden/461848081332/2022|2022-07-04|2022-08-04	98.4485711407368	exact
hCoV-19/Japan/OO1116B3503/2022|2022-07-15|2023-04-03	99.0248495241938	exact
hCoV-19/Peru/JUN-INS-23829/2022|2022-07-19|2022-08-16	99.5911802158032	exact
hCoV-19/Indonesia/BA-GS-NIHRD-GSILab-1101626/2022|2022-07-08|2022-08-18	99.0430136615718	exact
hCoV-19/USA/WA-S21358/2022|2022-07-08|2022-08-17	94.5287835023846	exact
hCoV-19/Australia/QLD0x0109AC/2022|2022-07-23|2022-08-18	97.8198161937345	exact
hCoV-19/Slovakia/BA_22_00035937/2022|2022-07-22|2022-08-19	99.4940017425106	exact
hCoV-19/USA/NY-URMC-22077570-1/2022|2022-07-06|2022-08-04	99.0140655494986	exact
hCoV-19/USA/CA-HLX-STM-QRDRU8C87/2022|2022-07-17|2022-08-10	98.7988995504261	exact
hCoV-19/USA/TX-HMH-MCoV-105723/2022|2022-07-07|2022-07-18	92.7549887269913	exact
hCoV-19/France/IDF-HMN-22072110540/2022|2022-07-11|2022-07-27	97.5047080979284	exact
hCoV-19/Germany/BW-RKI-I-918879/2022|2022-07-16|2022-08-10	99.2766544426875	exact
hCoV-19/Germany/RP-RKI-I-936348/2022|2022-07-27|2022-08-11	98.260606264509	exact
hCoV-19/USA/CA-LACPHL-AY00288/2022|2022-07-25|2023-07-19	99.585104229913	exact
hCoV-19/NewZealand/22ZA1061/2022|2022-07-25|2022-08-26	99.841462591918	exact
hCoV-19/Japan/TKYkbm32956/2022|2022-07-11|2022-08-09	98.4860209265552	exact
hCoV-19/NewZealand/22YA0890/2022|2022-07-23|2022-08-26	99.9561492275518	exact
hCoV-19/Italy/PIE_IRCC_15885161/2022|2022-07-05|2022-07-14	99.2123609062877	exact
hCoV-19/USA/AR-PHL-M00603059-F1-1/2022|2022-07-16|2022-08-01	91.0609268407433	exact
hCoV-19/Belgium/UZB_5482022072112/2022|2022-07-19|2022-08-01	98.7190256194876	exact
hCoV-19/Germany/BW-RKI-I-936440/2022|2022-07-28|2022-08-11	99.0075026074084	exact
hCoV-19/Poland/Kce-4358/2022|2022-07-22|2022-07-29	99.0522919747278	exact
hCoV-19/USA/WA-UW-22072568038/2022|2022-07-25|2022-08-17	99.1152242448897	exact
hCoV-19/England/PHEC-YYGO6X7/2022|2022-07-30|2022-08-12	99.8284561049445	exact
hCoV-19/USA/MS-MSPHL-1381/2022|2022-07-05|2022-07-25	99.8957036638294	exact
hCoV-19/Mauritius/ILRI_COVM04356/2022|2022-07-29|2022-09-21	99.3086320311451	exact
hCoV-19/Spain/CL-33931/2022|2022-07-04|2022-08-30	99.5562428561824	exact
hCoV-19/Denmark/DCGC-552388/2022|2022-07-18|2022-07-26	99.6773000773135	exact
hCoV-19/France/NAQ-ALPIGENE-2207130030/2022|2022-07-11|2022-08-04	99.851941584225	exact
hCoV-19/Netherlands/NB-MVD-CWGS2202829/2022|2022-07-04|2022-07-20	99.7504468350589	exact
hCoV-19/Japan/TKYnat4490/2022|2022-07-11|2022-08-18	99.778143803153	exact
hCoV-19/Germany/RP-RKI-I-942957/2022|2022-07-30|2022-08-11	98.7299983156476	exact
hCoV-19/Germany/BY-RKI-I-936286/2022|2022-07-27|2022-08-11	98.6105036503718	exact
hCoV-19/Germany/SN-RKI-I-932091/2022|2022-07-18|2022-08-11	99.5807198202127	exact
hCoV-19/USA/RI-CDC-LC0810146/2022|2022-07-31|2022-08-11	99.9932069832212	exact
hCoV-19/France/IDF-SLS-762207018068/2022|2022-07-06|2022-07-18	99.7131931166348	exact
hCoV-19/Denmark/DCGC-555914/2022|2022-07-23|2022-08-02	99.8352885811288	exact
hCoV-19/USA/UT-UPHL-220730761974/2022|2022-07-12|2022-08-04	99.7444003497679	exact
hCoV-19/USA/CA-HLX-STM-MWH7MG96F/2022|2022-07-27|2022-08-18	98.6597245549211	exact
hCoV-19/Brazil/RJ-LVM-71220/2022|2022-07-05|2023-02-12	93.5505633137691	exact
hCoV-19/Germany/NW-RKI-I-905668/2022|2022-07-06|2022-07-19	99.3755485046918	exact
hCoV-19/Japan/TKYnat4026/2022|2022-07-06|2022-08-03	99.8386825743573	exact
hCoV-19/England/PHEC-YYGYTCT/2022|2022-07-06|2022-07-22	99.5903565912296	exact
hCoV-19/England/PHEC-YYFHFB5/2022|2022-07-05|2022-07-18	99.5231859239112	exact
hCoV-19/Philippines/PH-PGCMIN494/2022|2022-07-09|2022-08-17	99.4772468333222	exact
hCoV-19/Mauritius/ILRI_COVM04237/2022|2022-07-23|2022-09-21	91.9013374554742	exact
hCoV-19/USA/TX-HMH-M-107541/2022|2022-07-15|2022-08-01	99.0732657309784	exact
hCoV-19/Bahrain/22020374920/2022|2022-07-02|2022-07-07	98.9501312335958	exact
hCoV-19/Germany/SL-RKI-I-913601/2022|2022-07-02|2022-07-19	99.5609919571046	exact
hCoV-19/Germany/TH-RKI-I-932550/2022|2022-07-20|2022-08-11	96.3806970509383	exact
hCoV-19/Netherlands/FR-RIVM-108049/2022|2022-07-25|2022-08-29	99.072217502124	exact
hCoV-19/USA/WV-CDC-LC0781538/2022|2022-07-06|2022-07-28	99.3089596949891	exact
hCoV-19/Slovakia/BA_22_00033970/2022|2022-07-14|2022-08-19	98.2189575367277	exact
hCoV-19/Brazil/SP-FIOCRUZ-127055CE/2022|2022-07-10|2022-11-30	98.48006978929	exact
hCoV-19/France/ARA-CHUGA-2070914077/2022|2022-07-07|2022-07-15	99.7671829132503	exact
hCoV-19/PuertoRico/PR-200722-PRI57420/2022|2022-07-20|2022-10-03	97.9348155124281	exact
hCoV-19/USA/CA-HLX-STM-NSWW2XJG2/2022|2022-07-06|2022-08-03	99.2520794204454	exact
hCoV-19/USA/CA-HLX-STM-5QVG4DS7Z/2022|2022-07-13|2022-08-03	99.5038718112031	exact
hCoV-19/Denmark/DCGC-555248/2022|2022-07-25|2022-08-01	99.3209170980972	exact
hCoV-19/Scotland/SCOT-16213/2022|2022-07-05|2022-07-29	99.1502082493618	exact
hCoV-19/Spain/AS-252248901/2022|2022-07-11|2022-07-22	96.2412587412587	exact
hCoV-19/Germany/SN-RKI-I-928424/2022|2022-07-15|2022-08-11	99.3792362928663	exact
hCoV-19/Colombia/DC-INS-VG-24048/2022|2022-07-02|2022-08-01	98.963290278722	exact
hCoV-19/Austria/AGES-195538/2022|2022-07-17|2023-01-18	97.1459709829031	exact
hCoV-19/NewZealand/22YA0238/2022|2022-07-12|2022-08-26	99.9460134291595	exact
hCoV-19/Israel/SMC-7097133/2022|2022-07-31|2022-08-09	99.4582407968235	exact
hCoV-19/Germany/NW-RKI-I-915783/2022|2022-07-07|2022-08-10	99.6732356408961	exact
hCoV-19/SouthKorea/KDCA95910/2022|2022-07-22|2022-08-18	92.0431194205828	exact
hCoV-19/Slovenia/209275/2022|2022-07-02|2022-07-25	99.7246011754828	exact
hCoV-19/Italy/UMB-LAOP-80-1-47/2022|2022-07-29|2022-08-06	97.6119000236112	exact
hCoV-19/Canada/ON-PHL-22-31856/2022|2022-07-18|2022-07-25	98.5425291999058	exact
hCoV-19/India/TN-CDFD-A-187/2022|2022-07-17|2022-09-02	95.5684719795726	exact
hCoV-19/England/PHEC-YYG8CJQ/2022|2022-07-14|2022-08-05	98.9715668481549	exact
hCoV-19/SouthKorea/KDCA96587/2022|2022-07-27|2022-08-18	99.6227050699006	exact
hCoV-19/NewZealand/22ZA0338/2022|2022-07-12|2022-08-26	94.9740268501653	exact
hCoV-19/USA/HI-H2213653/2022|2022-07-08|2022-07-29	99.8856027724505	exact
hCoV-19/USA/CA-FG-290218/2022|2022-07-22|2022-08-13	99.7680516337233	exact
hCoV-19/England/LSPA-3EABE33/2022|2022-07-01|2022-07-07	99.8889561881688	exact
hCoV-19/Sweden/01_SE100_22CS506188/2022|2022-07-06|2022-07-18	98.6043078574784	exact
hCoV-19/France/ARA-HMN-22072210141/2022|2022-07-11|2022-08-23	97.1600457081401	exact
hCoV-19/Japan/OPHO-M352/2022|2022-07-19|2022-07-22	99.3424363404569	exact
hCoV-19/Germany/BY-RKI-I-947319/2022|2022-07-26|2022-08-12	98.9675170125038	exact
hCoV-19/Israel/ICH-741248034/2022|2022-07-11|2022-07-18	99.3443848087506	exact
hCoV-19/USA/LA-EVTL15298/2022|2022-07-07|2022-07-30	99.6778307268944	exact
hCoV-19/France/CVL-LBZCentre-A230137607/2022|2022-07-11|2022-07-25	99.2593351081985	exact
hCoV-19/USA/NY-PRL-220708_04D07/2022|2022-07-05|2022-07-18	99.35912492031	exact
hCoV-19/USA/NC-ECU-114492016/2022|2022-07-28|2022-08-18	98.7564697183572	exact
hCoV-19/England/PHEC-YYGPIBJ/2022|2022-07-25|2022-08-08	99.7011617755691	exact
hCoV-19/Denmark/DCGC-547071/2022|2022-07-07|2022-07-14	99.2806480890114	exact
hCoV-19/USA/WA-UW-22071457451/2022|2022-07-14|2022-07-30	99.9252514270182	exact
hCoV-19/Spain/CL-35119/2022|2022-07-24|2022-08-30	99.7750470051034	exact
hCoV-19/Brazil/SP-FIOCRUZ-119031CE/2022|2022-07-01|2022-10-06	99.4732250704603	exact
hCoV-19/USA/CA-FG-288984/2022|2022-07-09|2022-07-21	99.7651006711409	exact
hCoV-19/France/CVL-ChuTo-9800092580/2022|2022-07-10|2022-08-25	97.8189118377624	exact
hCoV-19/Germany/BW-RKI-I-915948/2022|2022-07-13|2022-08-10	95.6895969756295	exact
hCoV-19/Israel/CVL-8009682/2022|2022-07-29|2022-08-15	98.8693551633899	exact
hCoV-19/Israel/ICH-741247173/2022|2022-07-07|2022-07-18	99.707248132445	exact
hCoV-19/Germany/BW-RKI-I-934824/2022|2022-07-28|2022-08-11	99.0732940185341	exact
hCoV-19/Norway/29594/2022|2022-07-28|2022-08-25	95.7141409706508	exact
hCoV-19/USA/CA-CDC-LC0785800/2022|2022-07-15|2022-07-28	99.4111709286676	exact
hCoV-19/PuertoRico/PR-ASC-210777314/2022|2022-07-11|2022-09-14	99.1117391743212	exact
hCoV-19/India/UP-ICMR-7857_11438/2022|2022-07-28|2023-02-17	98.8662586535567	exact
hCoV-19/USA/TX-HMH-MCoV-105534/2022|2022-07-07|2022-07-18	98.8780274782492	exact
hCoV-19/USA/NC-CLT-010676/2022|2022-07-21|2022-07-30	99.0552081231928	exact
hCoV-19/Singapore/8537/2022|2022-07-14|2022-07-25	93.3862965942612	exact
hCoV-19/CzechRepublic/3536SVAN46533/2022|2022-07-11|2022-08-10	98.4961647153815	exact
hCoV-19/USA/CA-FG-288394/2022|2022-07-01|2022-07-21	99.7917506381835	exact
hCoV-19/Croatia/39899/2022|2022-07-15|2022-08-22	99.1250295598122	exact
hCoV-19/Finland/THL-202216691/2022|2022-07-29|2022-08-22	98.8463731178108	exact
hCoV-19/USA/NJ-CDC-LC0798639/2022|2022-07-24|2022-08-05	99.9795151928986	exact
hCoV-19/CzechRepublic/FNHK-Ps-006164/2022|2022-07-26|2022-08-29	99.3515266144285	exact
hCoV-19/France/CVL-cerba-22Q0496265/2022|2022-07-11|2022-08-09	99.2848749370489	exact
hCoV-19/India/OR-ILSGS18395/2022|2022-07-17|2022-08-04	99.1736120921034	exact
hCoV-19/Japan/IC-12520/2022|2022-07-02|2022-07-21	99.2700484391819	exact
hCoV-19/India/AP-CCMB-CID3648/2022|2022-07-12|2022-09-02	97.2433013229467	exact
hCoV-19/USA/NY-PRL-220729_01B10/2022|2022-07-26|2022-08-08	97.4440787264056	exact
hCoV-19/USA/CA-HLX-STM-JS2XGV54Y/2022|2022-07-27|2022-09-02	99.4530384886413	exact
hCoV-19/Ireland/WH-Enfer-200722002_A10/2022|2022-07-20|2022-07-31	99.6095984922425	exact
hCoV-19/Romania/GR_528494/2022|2022-07-26|2022-08-11	99.8109768446635	exact
hCoV-19/Denmark/DCGC-553898/2022|2022-07-22|2022-07-28	99.8252042085448	exact
hCoV-19/Greece/33429/2022|2022-07-21|2022-08-24	99.5472361129882	exact
hCoV-19/Australia/VIC67599/2022|2022-07-28|2022-08-19	97.4846564040648	exact
hCoV-19/Slovakia/BA_22_00034739/2022|2022-07-19|2022-08-19	99.2022524636321	exact
hCoV-19/Germany/NW-RKI-I-959287/2022|2022-07-01|2022-08-29	99.8768809849521	exact
hCoV-19/Sweden/461848079001/2022|2022-07-11|2022-09-02	96.6284965915578	exact
hCoV-19/Canada/ON-KHS-22-10700-v1/2022|2022-07-25|2022-08-10	99.0768194070081	exact
hCoV-19/Germany/BB-RKI-I-925419/2022|2022-07-01|2022-08-11	99.1725808079109	exact
hCoV-19/Sweden/261758278239/2022|2022-07-15|2022-09-22	99.4020826335237	exact
hCoV-19/NewZealand/22ZA0511/2022|2022-07-18|2022-08-26	97.5274910611887	exact
hCoV-19/USA/CA-CDC-LC0764557/2022|2022-07-06|2022-07-19	99.8539054802433	exact
hCoV-19/USA/NY-PRL-220710_03H09/2022|2022-07-07|2022-07-25	99.0317700453858	exact
hCoV-19/Russia/MOW-PMVL-DZ-25467736525/2022|2022-07-21|2022-11-22	98.8978294678477	exact
hCoV-19/USA/CO-CDPHE-2103560346/2022|2022-07-22|2022-08-20	99.0089030740803	exact
hCoV-19/USA/NY-CDC-LC0800730/2022|2022-07-25|2022-08-08	99.4414535666218	exact
hCoV-19/Mexico/CMX-INMEGEN-85-186/2022|2022-07-18|2022-07-31	98.563160374184	exact
hCoV-19/Sweden/2A594136521/2022|2022-07-25|2022-08-19	98.2470868733	exact
hCoV-19/Japan/RIMD13306/2022|2022-07-19|2022-08-31	98.0465085109235	exact
hCoV-19/U.S.VirginIslands/VI-CDC-2-6355301/2022|2022-07-28|2022-09-14	99.8008774890314	exact
hCoV-19/Peru/UCA-INS-24563/2022|2022-07-15|2022-08-21	98.8992180420848	exact
hCoV-19/Germany/HH-RKI-I-914933/2022|2022-07-10|2022-07-19	98.8388577600756	exact
hCoV-19/Brazil/SC-FIOCRUZ-18707/2022|2022-07-23|2022-09-07	99.0117979227589	exact
hCoV-19/USA/WA-CDC-UW22071101753/2022|2022-07-11|2022-07-30	99.552527204312	exact
hCoV-19/USA/UT-UPHL-220725354591/2022|2022-07-13|2022-07-27	99.7780990485156	exact
hCoV-19/Peru/LIM-INS-22800/2022|2022-07-06|2022-08-04	99.0106315189322	exact
hCoV-19/USA/TN-VUMC-SD_3835/2022|2022-07-18|2023-04-19	99.6140032893633	exact
hCoV-19/Sweden/3061692163/2022|2022-07-19|2022-07-30	99.1183794333401	exact
hCoV-19/Scotland/SCOT-17761/2022|2022-07-28|2022-08-18	98.4076326132966	exact
hCoV-19/USA/WA-PHL-025343/2022|2022-07-08|2022-08-08	99.9382186373777	exact
hCoV-19/Germany/HH-hpi-p16342/2022|2022-07|2022-08-20	98.850072290777	exact
hCoV-19/Denmark/DCGC-544773/2022|2022-07-03|2022-07-11	99.5234739420786	exact
hCoV-19/USA/TX-HMH-MCoV-104836/2022|2022-07-05|2022-07-15	98.4602971828145	exact
hCoV-19/Sweden/01_SE100_22CS506494/2022|2022-07-18|2022-08-04	98.7199249380068	exact
hCoV-19/Belgium/rega-44724/2022|2022-07-28|2022-08-31	99.8212237738649	exact
hCoV-19/Canada/QC-L00497892001/2022|2022-07-04|2022-07-20	99.8687664041995	exact
hCoV-19/Japan/TKYnat5065/2022|2022-07-21|2022-08-30	97.8486671820902	exact
hCoV-19/Australia/NSW-SAVID-13687/2022|2022-07-28|2022-08-12	98.795790325845	exact
hCoV-19/Peru/UCA-INS-31871/2022|2022-07-20|2022-11-17	99.2821923322041	exact
hCoV-19/USA/OR-OSPHL06398/2022|2022-07-07|2022-07-21	99.6934478692943	exact
hCoV-19/Slovenia/211183/2022|2022-07-12|2022-09-14	99.8554621848739	exact
hCoV-19/USA/CO-CDPHE-2103542626/2022|2022-07-20|2022-08-28	99.2965094752432	exact
hCoV-19/England/PHEC-YYGB34K/2022|2022-07-08|2022-07-25	99.7549184180487	exact
hCoV-19/Germany/BW-RKI-I-935197/2022|2022-07-27|2022-08-11	99.5949503814217	exact
hCoV-19/USA/LA-BIE-LSUH003463/2022|2022-07-26|2022-08-10	99.1635875041989	exact
hCoV-19/Israel/SMC-7091597/2022|2022-07-16|2022-07-31	98.7011238979743	exact
hCoV-19/Germany/BY-RKI-I-916679/2022|2022-07-13|2022-08-10	98.9570366382936	exact
hCoV-19/USA/TX-HMH-M-108760/2022|2022-07-23|2022-08-01	99.0209931368591	exact
hCoV-19/England/PHEC-YYGMJ5R/2022|2022-07-20|2022-08-08	99.5866518802299	exact
hCoV-19/USA/NY-PRL-220715_02I14/2022|2022-07-13|2022-07-25	97.9003594584607	exact
hCoV-19/India/TG-CDFD-SR-118/2022|2022-07-11|2022-09-28	98.3292432850372	exact
hCoV-19/England/PHEP-YYFCWSN/2022|2022-07-10|2022-07-25	99.353926912982	exact
hCoV-19/USA/CA-HLX-STM-VJ23KMGQ5/2022|2022-07-21|2022-08-10	99.5939733565988	exact
hCoV-19/France/NOR-CHURouen-77029221/2022|2022-07-15|2022-07-27	98.9779451317913	exact
hCoV-19/Australia/VIC66145/2022|2022-07-09|2022-07-18	99.3337959750174	exact
hCoV-19/Belgium/UGent-5298/2022|2022-07-23|2022-09-09	98.7526896180742	exact
hCoV-19/Mexico/CMX-INMEGEN-87-141/2022|2022-07-20|2022-08-08	99.0477151894475	exact
hCoV-19/Croatia/40725/2022|2022-07-28|2022-08-22	99.280478329899	exact
hCoV-19/USA/CO-CDPHE-39112151/2022|2022-07-27|2022-08-26	99.0712699374117	exact
hCoV-19/England/PLYM-3EE68F2/2022|2022-07-12|2022-07-22	98.8546764545949	exact
hCoV-19/Singapore/9600/2022|2022-07-31|2022-08-10	96.8687139600376	exact
hCoV-19/Denmark/DCGC-558284/2022|2022-07-23|2022-08-06	98.462622939814	exact
hCoV-19/Spain/EX-BA_19589039/2022|2022-07-05|2022-11-20	99.5688057941721	exact
hCoV-19/Germany/NW-RKI-I-970544/2022|2022-07-12|2022-09-15	98.8475659505031	exact
hCoV-19/USA/TX-HMH-MCoV-104793/2022|2022-07-03|2022-07-15	98.7207037808072	exact
hCoV-19/Japan/RIMD15885/2022|2022-07-28|2022-12-22	99.5209380234506	exact
hCoV-19/USA/TX-HMH-M-110270/2022|2022-07-29|2022-08-08	97.0430107526882	exact
hCoV-19/Denmark/DCGC-555053/2022|2022-07-25|2022-08-01	97.5031924188454	exact
hCoV-19/Peru/ANC-INS-24325/2022|2022-07-13|2022-08-21	98.5016090104586	exact
hCoV-19/Denmark/DCGC-548789/2022|2022-07-10|2022-07-18	99.7479415224332	exact
hCoV-19/USA/MA-CDCBI-CRSP_JPMHJBYDTFMUTE2W/2022|2022-07-09|2022-07-23	99.4041944709247	exact
hCoV-19/USA/VA-DCLS-14517/2022|2022-07-08|2022-08-15	99.5907825445276	exact
hCoV-19/Chile/AN-82885/2022|2022-07-02|2022-07-16	98.8877688172043	exact
hCoV-19/Denmark/DCGC-546895/2022|2022-07-08|2022-07-13	99.5295856994053	exact
hCoV-19/Japan/TKYkbm42239/2022|2022-07-16|2022-08-30	97.2779273216689	exact
hCoV-19/Singapore/8745/2022|2022-07-16|2022-07-25	99.072268907563	exact
hCoV-19/USA/NY-PRL-220705_06L14/2022|2022-07-03|2022-07-11	99.6006528457825	parent
hCoV-19/Germany/NW-RKI-I-937404/2022|2022-07-28|2022-08-11	99.9394408370622	exact
hCoV-19/USA/NY-CDC-LC0788571/2022|2022-07-16|2022-08-01	99.4504189707229	exact
hCoV-19/NewZealand/22XA0090/2022|2022-07-09|2022-08-26	99.5378803211226	exact
hCoV-19/Israel/CVL-8009709/2022|2022-07-27|2022-08-15	99.1618332383411	exact
hCoV-19/USA/NY-PRL-220708_06H20/2022|2022-07-06|2022-07-18	99.6404811504603	exact
hCoV-19/England/PHEC-YYGNTWH/2022|2022-07-12|2022-07-25	99.5133084952841	exact
hCoV-19/Denmark/DCGC-557716/2022|2022-07-30|2022-08-04	99.8386500386568	exact
hCoV-19/NewZealand/22CH6183/2022|2022-07-05|2022-07-12	99.9932550924052	exact
hCoV-19/NewZealand/22ZA0003/2022|2022-07-08|2022-08-26	96.8090130203063	exact
hCoV-19/France/PAC-cerba-22Q0669381/2022|2022-07-25|2022-08-09	99.0639415468534	exact
hCoV-19/USA/CA-FG-288343/2022|2022-07-01|2022-07-21	99.7279322853688	exact
hCoV-19/Singapore/8081/2022|2022-07-02|2022-07-12	99.4263477473246	exact
hCoV-19/Israel/SMC-7097690/2022|2022-07-27|2022-08-09	99.2224578410583	exact
hCoV-19/Israel/SMC-7097442/2022|2022-07-27|2022-08-09	99.0342553334679	exact
hCoV-19/USA/TX-UTEP-B002533458/2022|2022-07-11|2023-02-28	96.0301003344482	exact
hCoV-19/Singapore/8728/2022|2022-07-15|2022-07-25	97.5393303751513	exact
hCoV-19/USA/PA-BOL-M22110669/2022|2022-07-26|2022-08-10	98.9972407295242	exact
hCoV-19/Japan/TKYmbc3826/2022|2022-07-13|2022-09-27	99.1893437384372	exact
hCoV-19/Spain/CT-HUB06327/2022|2022-07-14|2022-08-19	99.9057810081432	exact
hCoV-19/USA/OR-CDC-LC0770916/2022|2022-07-06|2022-07-21	99.925192968139	exact
hCoV-19/Germany/SN-RKI-I-932777/2022|2022-07-21|2022-08-11	98.7799564270153	exact
hCoV-19/USA/NM-NMDOH-2022105673/2022|2022-07-15|2022-08-16	99.8452220726783	exact
hCoV-19/Slovenia/08-096344-MB/2022|2022-07-06|2022-07-20	99.5005530788054	exact
hCoV-19/Austria/AGES-188754/2022|2022-07-11|2023-01-18	99.9864406779661	exact
hCoV-19/Spain/CL-33410/2022|2022-07-08|2022-08-30	98.8788183954347	exact
hCoV-19/Peru/00051aagcl/2022|2022-07-15|2022-11-27	98.8462060540247	exact
hCoV-19/Denmark/DCGC-546631/2022|2022-07-07|2022-07-13	99.5899021815859	exact
hCoV-19/PuertoRico/PR-190722-PRI57416/2022|2022-07-19|2022-10-03	99.4214987219158	exact
hCoV-19/USA/NY-URMC-M3S1G253-1/2022|2022-07-25|2023-05-22	97.249522020595	exact
hCoV-19/USA/CA-CDC-STM-4RM2SUZTS/2022|2022-07-07|2022-07-21	99.5371302072852	exact
hCoV-19/Mexico/NLE-LESPNL-007630/2022|2022-07-21|2022-11-10	99.1689937085759	exact
hCoV-19/USA/IL-RIPHL_120774_G/2022|2022-07-05|2022-07-21	99.8209943258579	exact
hCoV-19/Brazil/CE-FIOCRUZ-121027CE/2022|2022-07-12|2022-10-20	99.3175323583796	exact
hCoV-19/Denmark/DCGC-552437/2022|2022-07-17|2022-07-26	99.2840095465394	exact
hCoV-19/USA/CA-CDPH-FS48101902/2022|2022-07-10|2022-08-03	98.3352468427095	exact
hCoV-19/Japan/RIMD14575/2022|2022-07-26|2022-09-14	98.6731001206273	exact
hCoV-19/USA/OK-PHL-0021696/2022|2022-07-27|2022-11-12	98.9891866478608	exact
hCoV-19/USA/CA-CDC-LC0770744/2022|2022-07-08|2022-07-21	99.8379746835443	exact
hCoV-19/Peru/LOR-INS-25987/2022|2022-07-15|2022-09-05	93.2859346703334	exact
hCoV-19/USA/CA-CDPH-500072241/2022|2022-07-28|2022-09-02	98.4019109780305	exact
hCoV-19/Peru/ICA-INS-24423/2022|2022-07-20|2022-08-21	99.0235882293729	exact
hCoV-19/Denmark/DCGC-545378/2022|2022-07-05|2022-07-12	98.5569985569986	exact
hCoV-19/USA/TX-PHH-SPID1004392958/2022|2022-07-11|2022-09-02	99.4829265016956	exact
hCoV-19/Slovenia/213944/2022|2022-07-24|2022-09-14	99.7915966386555	exact
hCoV-19/Israel/ICH-741177108/2022|2022-07-19|2022-07-27	99.1337726747741	exact
hCoV-19/Denmark/DCGC-543087/2022|2022-07-02|2022-07-07	96.6435962908211	exact
hCoV-19/Germany/BW-RKI-I-938533/2022|2022-07-26|2022-08-11	98.4514831573655	exact
hCoV-19/England/PHEC-YYGX6RS/2022|2022-07-27|2022-08-11	99.1871557167809	exact
hCoV-19/Sweden/1595132764/2022|2022-07-19|2022-07-30	99.3169123090383	exact
hCoV-19/Denmark/DCGC-551956/2022|2022-07-16|2022-07-26	99.6134323842818	exact
hCoV-19/Denmark/DCGC-554573/2022|2022-07-24|2022-07-29	98.9041648458772	exact
hCoV-19/England/PHEC-YYGYF9S/2022|2022-07-07|2022-07-22	99.8051271713201	exact
hCoV-19/Estonia/17675254/2022|2022-07-27|2022-09-12	99.2737222578793	exact
hCoV-19/Denmark/DCGC-557391/2022|2022-07-29|2022-08-03	99.4083834750748	exact
hCoV-19/SouthKorea/KDCA92461/2022|2022-07-08|2022-07-29	99.1293825002521	exact
hCoV-19/Peru/UCA-INS-25267/2022|2022-07-18|2022-08-30	99.0803826145326	exact
hCoV-19/Israel/ICH-741178050/2022|2022-07-23|2022-08-04	91.6363881038891	exact
hCoV-19/Japan/PG-356871/2022|2022-07-28|2022-09-23	99.3540138617859	exact
hCoV-19/Singapore/9554/2022|2022-07-25|2022-08-10	98.5315810647714	exact
hCoV-19/England/PHEP-YYF1NB1/2022|2022-07-31|2022-08-15	99.3404670570025	exact
hCoV-19/Austria/LB-R00088-S086/2022|2022-07-12|2022-07-18	96.5144028772142	exact
hCoV-19/Australia/QLD0x010CB8/2022|2022-07-29|2022-08-25	97.669193104836	exact
hCoV-19/USA/NY-PRL-220708_00K01/2022|2022-07-05|2022-07-18	99.5934276402003	exact
hCoV-19/NewZealand/22YA0877/2022|2022-07-23|2022-08-26	93.6146529042704	exact
hCoV-19/Spain/AB-HGUA-60592086/2022|2022-07-02|2022-08-11	99.6230479267636	exact
hCoV-19/USA/CO-CDPHE-2103477159/2022|2022-07-04|2022-08-16	98.8693720977186	exact
hCoV-19/Luxembourg/LNS7153308/2022|2022-07-06|2022-07-21	99.3861098930752	exact
hCoV-19/Denmark/DCGC-548759/2022|2022-07-11|2022-07-18	98.5391900060447	exact
hCoV-19/CzechRepublic/FNHK-Ps-005969/2022|2022-07-08|2022-08-08	96.9163739529857	exact
hCoV-19/USA/TX-UTEP-B002526233/2022|2022-07-18|2023-02-28	98.3411926022541	exact
hCoV-19/Germany/BW-RKI-I-926054/2022|2022-07-21|2022-08-11	99.2093664838677	exact
hCoV-19/Luxembourg/LNS2811043/2022|2022-07-08|2022-07-29	99.4264313910726	exact
hCoV-19/USA/HI-H2213652/2022|2022-07-08|2022-07-29	99.7033141161795	exact
hCoV-19/Nigeria/V350083755C_L04_41_41/2022|2022-07-04|2023-01-03	98.3702956989247	exact
hCoV-19/Paraguay/496562/2022|2022-07-11|2022-10-28	97.5586003089529	exact
hCoV-19/Canada/QC-L00504374001/2022|2022-07-19|2022-07-27	98.9799364993582	exact
hCoV-19/USA/HI-H2213999/2022|2022-07-29|2022-08-03	99.3270751320615	exact
hCoV-19/USA/TX-HMH-M-109737/2022|2022-07-28|2022-08-08	97.8875604513702	exact
hCoV-19/USA/CO-CDPHE-2103494850/2022|2022-07-12|2022-08-17	98.433297471759	exact
hCoV-19/USA/CA-FG-290585/2022|2022-07-26|2022-08-13	94.0781071452578	exact
hCoV-19/England/PHEC-YYGX3EU/2022|2022-07-28|2022-08-11	99.7112931381764	exact
hCoV-19/USA/UT-UPHL-220730209921/2022|2022-07-13|2022-08-04	98.9110341814271	exact
hCoV-19/Brazil/PA-IEC-C2VM109/2022|2022-07-14|2023-02-10	98.8003629154205	parent
hCoV-19/NewZealand/22YA0693/2022|2022-07-18|2022-08-26	99.9831343182891	exact
hCoV-19/India/MH-ICMR-NIV-INSACOG-NIV2221616/2022|2022-07-19|2022-08-11	99.6175908221797	exact
hCoV-19/Canada/ON-PHL-22-28226/2022|2022-07-05|2022-07-19	98.9026894207143	exact
hCoV-19/Indonesia/BA-GS-NIHRD-GSILab-1101565/2022|2022-07-11|2022-08-18	99.8308296115848	exact
hCoV-19/USA/GA-GPHL-2350/2022|2022-07-21|2022-08-05	99.2965094752432	exact
hCoV-19/Sweden/M200061/2022|2022-07-19|2022-08-19	99.0866046542866	exact
hCoV-19/USA/NY-PRL-220708_05E19/2022|2022-07-04|2022-07-18	99.6910159529807	exact
hCoV-19/Argentina/INEI121835/2022|2022-07-19|2022-09-13	99.5343071562584	exact
hCoV-19/Italy/EMR_AUSLRomagna_C065-22-31/2022|2022-07-03|2022-07-09	99.3277481251267	exact
hCoV-19/PuertoRico/PR-150722-S-4915/2022|2022-07-15|2022-10-03	99.2533046315294	exact
hCoV-19/Slovakia/BA_22_00035676/2022|2022-07-25|2022-08-23	99.0212837271661	exact
hCoV-19/USA/MI-CDC-STM-8YXY9ZD7P/2022|2022-07-05|2022-07-15	99.1186917766906	exact
hCoV-19/Canada/ON-PHL-22-33729/2022|2022-07-26|2022-08-08	97.5536711757184	exact
hCoV-19/Belgium/rega-44526/2022|2022-07-25|2022-08-30	99.9730149092626	exact
hCoV-19/USA/GA-EHC-5853K/2022|2022-07-22|2022-09-15	95.5282356119968	exact
hCoV-19/Thailand/NIC_CMI_21989/2022|2022-07-08|2022-08-16	99.9056953285507	exact
hCoV-19/England/QEUH-3F3D5B8/2022|2022-07-25|2022-08-08	99.3236422370281	exact
hCoV-19/India/KA-16539/2022|2022-07-03|2022-10-07	99.2536560766515	exact
hCoV-19/Israel/ICH-741247195/2022|2022-07-06|2022-07-18	99.2765327410997	exact
hCoV-19/Israel/SMC-7095080/2022|2022-07-24|2022-07-31	97.3240432192265	exact
hCoV-19/USA/WA-CDC-LC0757267/2022|2022-07-01|2022-07-16	96.4763799440267	exact
hCoV-19/Canada/ON-KHS-22-09461-v1/2022|2022-07-08|2022-07-19	99.4280715919795	exact
hCoV-19/Scotland/EDB69120/2022|2022-07-25|2022-08-24	99.9057810081432	exact
hCoV-19/Italy/LOM_Sacco_Var_R29422/2022|2022-07-18|2022-07-28	99.0700953404055	exact
hCoV-19/Israel/ICH-741246101/2022|2022-07-06|2022-07-18	91.9211024047555	exact
hCoV-19/Scotland/SCOT-15813/2022|2022-07-06|2022-07-27	99.1718008281992	exact
hCoV-19/Germany/NW-RKI-I-925631/2022|2022-07-19|2022-08-11	98.5207299074198	exact
hCoV-19/USA/FL-CDC-STM-S2FFUNY77/2022|2022-07-13|2022-07-27	99.5040546880236	exact
hCoV-19/Russia/SPE-RII-MH71998S/2022|2022-07-21|2022-09-10	99.0742293630295	exact
hCoV-19/Scotland/EDB67127/2022|2022-07-07|2022-07-28	98.2867144636305	exact
hCoV-19/Austria/LB-R00087-S300/2022|2022-07-08|2022-07-14	98.5573042776433	exact
hCoV-19/Japan/RIMD13871/2022|2022-07-21|2022-09-14	96.0632559386203	exact
hCoV-19/France/HDF-HCL722003687101/2022|2022-07-11|2022-08-18	99.5145631067961	exact
hCoV-19/Israel/SMC-7096993/2022|2022-07-28|2022-08-09	99.0709885893164	exact
hCoV-19/USA/CA-HLX-STM-M2S6SU6ZG/2022|2022-07-22|2022-08-18	99.5033723700547	exact
hCoV-19/Argentina/INEI-121776/2022|2022-07-20|2023-05-05	99.0851206434316	exact
hCoV-19/Ireland/LD-Enfer-120722003_D11/2022|2022-07-12|2022-07-22	98.7347735379231	exact
hCoV-19/Sweden/6040738545/2022|2022-07-12|2022-08-04	98.9321333825851	exact
hCoV-19/England/PHEC-YYF6YBH/2022|2022-07-01|2022-07-18	97.5589282116715	exact
hCoV-19/Denmark/DCGC-547017/2022|2022-07-06|2022-07-14	98.9281274150734	exact
hCoV-19/NewZealand/22YA1057/2022|2022-07-25|2022-08-26	99.5716116845443	exact
hCoV-19/England/PHEP-YYFOE55/2022|2022-07-22|2022-08-05	99.9259334073999	exact
hCoV-19/Denmark/DCGC-546357/2022|2022-07-08|2022-07-13	99.4796387685903	exact
hCoV-19/Denmark/DCGC-558014/2022|2022-07-28|2022-08-04	97.9872988138839	exact
hCoV-19/Germany/SN-RKI-I-932207/2022|2022-07-17|2022-08-11	98.6796246648794	exact
hCoV-19/Germany/BY-RKI-I-938089/2022|2022-07-21|2022-08-11	98.3730837610278	exact
hCoV-19/Slovenia/23-034636-MB/2022|2022-07-03|2022-07-20	99.5439761258089	exact
hCoV-19/USA/TX-UTEP-B002533652/2022|2022-07-12|2023-02-28	98.8696030233103	exact
hCoV-19/Japan/RIMD12322/2022|2022-07-13|2022-08-17	98.8710217755444	exact
hCoV-19/Austria/LB-R00089-S045/2022|2022-07-12|2022-07-20	97.0051426842795	exact
hCoV-19/USA/CA-HLX-STM-Y4GQNQRCR/2022|2022-07-08|2022-08-03	98.9411607023187	exact
hCoV-19/Peru/LOR-INS-31129/2022|2022-07-19|2022-11-09	98.2992284468299	exact
hCoV-19/Austria/LB-R00087-S254/2022|2022-07-08|2022-07-14	99.7411851702464	exact
hCoV-19/Australia/VIC67416/2022|2022-07-25|2022-08-04	98.7219911445056	exact
hCoV-19/India/WB-INSACOG-1931300698303/2022|2022-07-13|2022-08-01	98.9748932880718	exact
hCoV-19/Latvia/2207049160/2022|2022-07-18|2023-01-23	99.8421282456081	exact
hCoV-19/Ireland/WH-Enfer-050722007_B2/2022|2022-07-05|2022-07-16	99.6432057625635	exact
hCoV-19/Australia/ACT7434/2022|2022-07-12|2022-08-22	99.1789764123961	exact
hCoV-19/Slovakia/BA_22_00034083/2022|2022-07-11|2022-07-30	98.0497285704711	exact
hCoV-19/Ireland/WH-Enfer-150722007_B3/2022|2022-07-15|2022-07-22	99.0507926890841	exact
hCoV-19/Singapore/9018/2022|2022-07-23|2022-08-02	99.8823529411765	exact
hCoV-19/USA/NY-PRL-220719_01H04/2022|2022-07-16|2022-07-25	92.7214765100671	exact
hCoV-19/France/un-IHU-088633/2022|2022-07|2023-04-28	99.8179918433382	exact
hCoV-19/India/TN-CDFD-J7-1327/2022|2022-07-20|2022-08-10	98.9299414496265	exact
hCoV-19/Denmark/DCGC-546651/2022|2022-07-08|2022-07-13	99.4756126256345	exact
hCoV-19/USA/NJ-VSP16339/2022|2022-07-03|2022-08-19	99.6840867081163	exact
hCoV-19/Ireland/CO-NVRL-S22IRL00395315/2022|2022-07-05|2022-08-11	98.9981785063752	exact
hCoV-19/USA/ID-CDC-2-6263976/2022|2022-07-18|2022-08-26	99.7840026999663	exact
hCoV-19/Belgium/MBLG-CTMACV8498971157/2022|2022-07-16|2022-07-23	98.6354187621538	exact
hCoV-19/France/ARA-CHUGA-2079227036/2022|2022-07-21|2022-08-02	99.3118801861971	exact
hCoV-19/Iceland/L-667/2022|2022-07-24|2022-07-27	98.950907868191	exact
hCoV-19/Denmark/DCGC-547433/2022|2022-07-06|2022-07-14	99.8083969209049	exact
hCoV-19/Sweden/C-03_SE600_000200434914N2/2022|2022-07-21|2023-05-25	99.4956379498364	exact
hCoV-19/Slovakia/BA_22_00035298/2022|2022-07-25|2022-08-23	99.0717469253711	exact
hCoV-19/USA/MI-MDHHS-SC42214/2022|2022-07-19|2022-08-10	97.8478613968598	exact
hCoV-19/Australia/VIC65602/2022|2022-07-02|2022-07-18	98.843562497905	exact
hCoV-19/USA/TX-PHH-SPID1004432415/2022|2022-07-06|2022-09-12	99.6943950028545	exact
hCoV-19/Denmark/DCGC-544862/2022|2022-07-03|2022-07-11	98.8892990168115	exact
hCoV-19/Brazil/SP-FIOCRUZ-129018CE/2022|2022-07-08|2022-11-30	97.2746824383359	exact
hCoV-19/Denmark/DCGC-548266/2022|2022-07-09|2022-07-15	99.8016740058489	exact
hCoV-19/Israel/ICH-741247912/2022|2022-07-11|2022-07-18	98.855912241739	exact
hCoV-19/Germany/SL-RKI-I-947673/2022|2022-07-27|2022-08-12	99.195494770716	exact
hCoV-19/England/PHEP-YYFT4ME/2022|2022-07-28|2022-08-15	98.9669560535702	exact
hCoV-19/India/KA-SLS-SEQ-42142/2022|2022-07-21|2022-09-16	99.0207625265	exact
hCoV-19/Germany/NI-RKI-I-942725/2022|2022-07-26|2022-08-11	97.9578748396679	exact
hCoV-19/Japan/PG-278218/2022|2022-07-05|2022-07-29	98.9670950810847	exact
hCoV-19/Japan/RIMD13468/2022|2022-07-20|2022-08-31	98.5424205870527	exact
hCoV-19/England/PHEC-YYFH9IA/2022|2022-07-01|2022-07-18	98.9921048210986	exact
hCoV-19/Malaysia/IMR_OS4467/2022|2022-07-29|2022-09-15	99.9019939168638	exact
hCoV-19/Japan/TKYkbm30194/2022|2022-07-05|2022-08-18	99.3674931870942	exact
hCoV-19/Denmark/DCGC-543740/2022|2022-07-02|2022-07-08	99.8487344112407	exact
hCoV-19/SouthKorea/KDCA91945/2022|2022-07-03|2022-07-29	97.667148475579	exact
hCoV-19/Israel/ICH-741248740/2022|2022-07-11|2022-07-18	97.9806138933764	exact
hCoV-19/Germany/RP-RKI-I-907591/2022|2022-07-04|2022-07-19	99.0688136618819	exact
hCoV-19/Switzerland/GE-DIA-161600962701/2022|2022-07-14|2022-07-22	98.9068648885002	exact
hCoV-19/USA/MA-CDCBI-CRSP_GQ2E3HZWL4XLPTCL/2022|2022-07-06|2022-07-23	99.6493378272563	exact
hCoV-19/Japan/TKYmbc5610/2022|2022-07-20|2022-09-16	99.5929078491404	exact
hCoV-19/Japan/RIMD14451/2022|2022-07-25|2022-09-14	99.5409462538534	exact
hCoV-19/Israel/SMC-7089352/2022|2022-07-09|2022-07-20	93.0648092065415	exact
hCoV-19/USA/TX-UTEP-B002532554/2022|2022-07-12|2023-02-28	99.0100334448161	exact
hCoV-19/Denmark/DCGC-551214/2022|2022-07-11|2022-07-24	99.8420114961847	exact
hCoV-19/England/PHEC-YYGRTKP/2022|2022-07-12|2022-07-28	99.8286002352546	exact
hCoV-19/India/MH-RFIP13538/2022|2022-07-09|2022-08-05	99.2531287848203	exact
hCoV-19/Israel/SMC-7093285/2022|2022-07-18|2022-07-31	98.6688235095878	exact
hCoV-19/England/PHEC-YYFHPJD/2022|2022-07-03|2022-07-18	99.5698346551956	exact
hCoV-19/USA/MA-CDCBI-CRSP_RAFHA5NBUGBJKITY/2022|2022-07-15|2022-07-27	92.6224215856187	exact
hCoV-19/USA/CA-LACPHL-AF22320/2022|2022-07-18|2023-06-07	99.1597768367278	exact
hCoV-19/France/BFC-HMN-22072210605/2022|2022-07-18|2022-08-16	95.8745208795643	exact
hCoV-19/Ireland/KY-Enfer-190722004_C3/2022|2022-07-19|2022-07-31	99.8788612961841	exact
hCoV-19/Israel/ICH-741181966/2022|2022-07-28|2022-08-15	93.3559782608696	exact
hCoV-19/USA/CA-HLX-STM-CS2BZD97S/2022|2022-07-19|2022-08-18	99.5375335120643	exact
hCoV-19/Germany/SN-RKI-I-938282/2022|2022-07-18|2022-08-11	97.0475871313673	exact
hCoV-19/Japan/RIMD14830/2022|2022-07-26|2022-09-14	98.3279721216995	exact
hCoV-19/Denmark/DCGC-557618/2022|2022-07-30|2022-08-04	99.8621802413526	exact
hCoV-19/USA/TX-HMH-M-109140/2022|2022-07-25|2022-08-08	99.0946418955304	exact
hCoV-19/Israel/ICH-741248947/2022|2022-07-13|2022-07-27	99.3135473450434	exact
hCoV-19/England/PHEC-YYG8HQW/2022|2022-07-18|2022-08-01	98.9754786698018	exact
hCoV-19/India/TN-CDFD-A-208/2022|2022-07-16|2022-09-02	98.9503784693019	exact
hCoV-19/Israel/ICH-741175880/2022|2022-07-17|2022-07-27	98.0801250467226	exact
hCoV-19/USA/NC-ECU-114219084/2022|2022-07-09|2022-07-18	98.6021505376344	exact
hCoV-19/Greece/34240/2022|2022-07-23|2022-08-24	94.169509846975	exact
hCoV-19/Japan/TKYnat4714/2022|2022-07-13|2022-08-18	99.58317926653	parent
hCoV-19/Germany/SN-RKI-I-913867/2022|2022-07-04|2022-07-19	96.9611591869592	exact
hCoV-19/Spain/CL-COV35486/2022|2022-07-25|2022-08-31	99.1908407198496	exact
hCoV-19/USA/MI-MDHHS-SC41977/2022|2022-07-11|2022-08-10	99.7443057564849	exact
hCoV-19/Peru/LIM-INS-24835/2022|2022-07-20|2022-08-30	99.3997115932794	exact
hCoV-19/Denmark/DCGC-557909/2022|2022-07-27|2022-08-04	98.9273705447209	exact
hCoV-19/Germany/BW-RKI-I-900071/2022|2022-07-06|2022-07-19	99.3170272179793	exact
hCoV-19/Germany/SH-RKI-I-915179/2022|2022-07-11|2022-07-19	99.538627332121	exact
hCoV-19/England/PHEC-YYGBKHI/2022|2022-07-08|2022-07-25	99.7680984069369	exact
hCoV-19/Germany/SN-RKI-I-947336/2022|2022-07-26|2022-08-12	98.1619373448715	exact
hCoV-19/Germany/HH-RKI-I-904979/2022|2022-07-03|2022-07-19	99.8717602591793	exact
hCoV-19/Germany/BW-RKI-I-933116/2022|2022-07-16|2022-08-11	98.9941267805306	exact
hCoV-19/Indonesia/JK-NIHRD-WGS.22.08146/2022|2022-07-04|2022-07-19	99.768191896795	exact
hCoV-19/USA/UT-UPHL-220822511561/2022|2022-07-28|2022-08-25	98.3861748982954	exact
hCoV-19/NewZealand/22XA0605/2022|2022-07-23|2022-08-26	99.959522363894	exact
hCoV-19/Luxembourg/LNS7954963/2022|2022-07-25|2022-08-31	99.3879759247988	exact
hCoV-19/Russia/BEL-CRIE-7765191410/2022|2022-07-27|2022-08-11	99.1297308237199	exact
hCoV-19/Denmark/DCGC-564191/2022|2022-07-18|2022-08-16	98.5972683647102	exact
hCoV-19/Austria/AGES-187280/2022|2022-07-04|2023-01-18	99.9829217474468	exact
hCoV-19/USA/WA-CDC-LC0765380/2022|2022-07-05|2022-07-19	99.7161778618732	exact
hCoV-19/Denmark/DCGC-544545/2022|2022-07-03|2022-07-11	99.7916526648296	exact
hCoV-19/Peru/TUM-INS-26790/2022|2022-07-30|2022-09-14	99.0236209904711	exact
hCoV-19/Israel/ICH-741247259/2022|2022-07-08|2022-07-18	99.5287623279141	exact
hCoV-19/USA/NC-ECU-114304333/2022|2022-07-15|2022-08-18	98.4137652910337	exact
hCoV-19/Germany/BB-RKI-I-915103/2022|2022-07-12|2022-07-19	98.927016904545	exact
hCoV-19/Denmark/DCGC-557757/2022|2022-07-30|2022-08-04	99.3520445847042	exact
hCoV-19/USA/CA-HLX-STM-3Z6M73BT4/2022|2022-07-16|2022-08-10	99.5744538265648	exact
hCoV-19/Denmark/DCGC-544254/2022|2022-07-03|2022-07-11	99.2772866314834	exact
hCoV-19/USA/TX-PHH-SPID1004391976/2022|2022-07-12|2022-09-21	99.4801161299035	exact
hCoV-19/USA/CA-HLX-STM-UBMM34AFA/2022|2022-07-18|2022-08-10	99.4027046072279	exact
hCoV-19/USA/NY-PRL-220710_00L01/2022|2022-07-09|2022-07-18	99.7177324506872	exact
hCoV-19/Germany/NI-RKI-I-929974/2022|2022-07-20|2022-08-11	99.8687884803014	exact
hCoV-19/Chile/RM-93274/2022|2022-07-30|2022-08-08	97.3979694748874	exact
hCoV-19/Israel/SMC-7096747/2022|2022-07-30|2022-08-09	99.0342553334679	exact
hCoV-19/England/PHEC-YYGMONO/2022|2022-07-20|2022-08-08	99.6272791377052	exact
hCoV-19/Denmark/DCGC-554040/2022|2022-07-11|2022-07-28	98.5351431259239	exact
hCoV-19/Ireland/WH-Enfer-290722002_B1/2022|2022-07-29|2022-08-19	98.9333064136214	exact
hCoV-19/Austria/AGES-199153/2022|2022-07-25|2023-01-18	99.9862933899873	exact
hCoV-19/Denmark/DCGC-545731/2022|2022-07-05|2022-07-12	99.550290297681	exact
hCoV-19/Denmark/DCGC-554233/2022|2022-07-22|2022-07-28	99.4890584557464	exact
hCoV-19/NewZealand/22ZA0721/2022|2022-07-17|2022-08-26	99.048968029138	exact
hCoV-19/Peru/CAJ-INS-23124/2022|2022-07-04|2022-08-04	99.3325059537786	exact
hCoV-19/Singapore/9022/2022|2022-07-20|2022-08-02	99.8420168067227	exact
hCoV-19/USA/TN-CDC-LC0775674/2022|2022-07-12|2022-07-26	98.2900783995674	exact
hCoV-19/Ireland/D-NVRL-S22IRL00408721/2022|2022-07-12|2022-09-09	98.9880590973487	exact
hCoV-19/USA/CA-OC-3348/2022|2022-07-11|2022-08-01	98.2810716443967	exact
hCoV-19/Thailand/DMSc-12176/2022|2022-07-19|2022-08-26	96.5852509756426	exact
hCoV-19/France/PDL-HCL722003584501/2022|2022-07-18|2022-08-18	98.9695911928576	exact
hCoV-19/SouthKorea/KDCA94445/2022|2022-07-13|2022-08-05	99.9053542455381	exact
hCoV-19/Denmark/DCGC-555658/2022|2022-07-22|2022-08-02	97.0688090355978	exact
hCoV-19/Germany/BY-MVP-000016356/2022|2022-07-25|2022-08-16	99.095615922539	exact
hCoV-19/Israel/SMC-7097453/2022|2022-07-27|2022-08-09	96.9008681607107	exact
hCoV-19/England/PHEP-YYFPHEI/2022|2022-07-13|2022-07-29	99.1452991452991	exact
hCoV-19/USA/CO-CDC-STM-4C3FBGVP9/2022|2022-07-30|2022-08-11	99.4604557640751	exact
hCoV-19/Germany/NI-RKI-I-930077/2022|2022-07-21|2022-08-11	99.8182674833412	exact
hCoV-19/Finland/THL-202215965/2022|2022-07-11|2022-08-08	99.6442714276126	exact
hCoV-19/USA/NC-CDC-LC0801723/2022|2022-07-27|2022-08-08	99.1974972796518	exact
hCoV-19/Italy/VEN-ULSS3GEN-7002332141_VE/2022|2022-07-11|2022-07-27	99.3572918769769	exact
hCoV-19/Austria/AGES-186196/2022|2022-07-04|2023-01-18	99.938182567484	exact
hCoV-19/Germany/SN-RKI-I-928423/2022|2022-07-19|2022-08-11	99.299386544199	exact
hCoV-19/Germany/BY-RKI-I-920397/2022|2022-07-07|2022-08-11	98.9534415671542	exact
hCoV-19/USA/WI-MCRI-010829/2022|2022-07-19|2022-08-11	99.8687266484904	exact
hCoV-19/France/CVL-LBZCentre-A130215131/2022|2022-07-11|2022-07-25	99.9214963478736	exact
hCoV-19/Denmark/DCGC-548349/2022|2022-07-04|2022-07-15	99.576456351474	exact
hCoV-19/USA/WI-WSLH-2206714/2022|2022-07-25|2022-11-17	99.5363214837712	exact
hCoV-19/Slovenia/08-096237-MB/2022|2022-07-04|2022-07-20	98.588763743631	exact
hCoV-19/Greece/31553/2022|2022-07-11|2022-08-24	99.3276345575565	exact
hCoV-19/Denmark/DCGC-546176/2022|2022-07-06|2022-07-13	99.7311647288124	exact
hCoV-19/Israel/ICH-741176605/2022|2022-07-17|2022-07-27	98.691620300118	exact
hCoV-19/Japan/RIMD13974/2022|2022-07-21|2022-09-14	99.2492039550863	exact
hCoV-19/England/LSPA-3EFB784/2022|2022-07-18|2022-07-27	99.1755838212531	exact
hCoV-19/Germany/NW-RKI-I-933440/2022|2022-07-22|2022-08-11	99.1865253493553	exact
hCoV-19/Belgium/CHUNamur14236392/2022|2022-07-14|2022-07-28	99.4260971167394	exact
hCoV-19/USA/CA-LACPHL-AF15901/2022|2022-07-24|2022-11-16	96.8528637927545	exact
hCoV-19/Austria/Medilab_969/2022|2022-07-21|2022-08-11	98.3414076167407	exact
hCoV-19/Germany/HB-RKI-I-932793/2022|2022-07-11|2022-08-11	99.2290158219362	exact
hCoV-19/France/CVL-ChuTo-9800092195/2022|2022-07-07|2022-08-02	99.7175045097172	exact
hCoV-19/Finland/THL-202216866/2022|2022-07-29|2022-08-22	98.8858312638432	exact
hCoV-19/Sweden/1260690455R4/2022|2022-07-21|2022-08-19	98.3008160112831	exact
hCoV-19/USA/AZ-ASU85860/2022|2022-07-13|2022-07-22	98.8223022308961	exact
hCoV-19/USA/IL-S22WGS3872/2022|2022-07-25|2022-08-17	99.5659926656125	exact
hCoV-19/Denmark/DCGC-553414/2022|2022-07-21|2022-07-27	97.0226493715976	exact
hCoV-19/Germany/HB-RKI-I-920608/2022|2022-07-09|2022-08-11	98.3009383378016	exact
hCoV-19/Israel/SMC-7097100/2022|2022-07-30|2022-08-09	99.2930007069993	exact
hCoV-19/Romania/MS-23951/2022|2022-07-29|2022-10-24	99.6173340941895	exact
hCoV-19/Israel/ICH-741242151/2022|2022-07-03|2022-07-09	98.8891908417691	exact
hCoV-19/Mexico/SON_IBT_IMSS_8486/2022|2022-07-07|2022-08-04	99.7964790882263	exact
hCoV-19/Japan/PG-288539/2022|2022-07-26|2022-08-10	99.6272791377052	exact
hCoV-19/France/NOR-CHURouen-22726235/2022|2022-07-05|2022-07-22	85.6921730937479	exact
hCoV-19/Slovenia/23-034362-MB/2022|2022-07-01|2022-07-20	98.3005396708343	exact
hCoV-19/Singapore/7856/2022|2022-07-02|2022-07-13	99.2250412749756	exact
hCoV-19/Israel/SMC-7089557/2022|2022-07-10|2022-07-20	98.9534961975907	exact
hCoV-19/Italy/LOM_Unimi-6069-22/2022|2022-07-11|2022-07-27	99.6669246038421	exact
hCoV-19/Switzerland/GE-HUG-38808078/2022|2022-07-31|2022-08-19	97.6648721399731	exact
hCoV-19/Peru/LIM-INS-23180/2022|2022-07-07|2022-08-04	99.5106254608836	exact
hCoV-19/France/NAQ-CHUP-2207081671/2022|2022-07-08|2022-07-27	98.6229771836366	exact
hCoV-19/Russia/MOW-PMVL-DZ-29740113953/2022|2022-07-13|2022-11-22	98.5529245092087	exact
hCoV-19/Greece/32132/2022|2022-07-11|2022-08-24	99.4053250439249	exact
hCoV-19/Italy/CAM-TIGEM-IZSM-COLLI-37065/2022|2022-07-19|2022-09-03	99.2099360583844	exact
hCoV-19/USA/CT-Yale-21401/2022|2022-07-18|2022-08-01	97.4969762128746	exact
hCoV-19/Tunisia/574/2022|2022-07-02|2022-10-09	96.7573011077543	exact
hCoV-19/England/PHEP-YYFC3C1/2022|2022-07-09|2022-07-25	92.5129551113803	exact
hCoV-19/USA/WA-CDC-LC0778571/2022|2022-07-06|2022-07-26	99.8163265306122	exact
hCoV-19/Belgium/MBLG-CTMACV8490557116/2022|2022-07-16|2022-07-23	97.4561785702316	exact
hCoV-19/Mexico/CMX-INMEGEN-89-224/2022|2022-07-20|2022-08-24	98.7717881418669	exact
hCoV-19/USA/CA-HLX-STM-7QDGNDPEN/2022|2022-07-20|2022-08-10	97.2220360565646	exact
hCoV-19/Denmark/DCGC-558016/2022|2022-07-27|2022-08-04	99.5999865541699	exact
hCoV-19/Germany/BW-RKI-I-934913/2022|2022-07-26|2022-08-11	99.8514818065213	exact
hCoV-19/Estonia/20490787/2022|2022-07-14|2022-09-12	99.1621904665383	exact
hCoV-19/Denmark/DCGC-557776/2022|2022-07-28|2022-08-04	99.8083969209049	exact
hCoV-19/Spain/GA-SCQ_22-259874/2022|2022-07-06|2022-09-14	99.5674914504124	exact
hCoV-19/USA/AR-PHL-M00602307-F1-1/2022|2022-07-12|2022-07-26	98.9044226374513	exact
hCoV-19/Brazil/MG-FIOCRUZ-3152/2022|2022-07-01|2022-11-18	98.0201342281879	exact
hCoV-19/USA/HI-H2214049/2022|2022-07-03|2022-08-06	99.9327007201023	exact
hCoV-19/Brazil/MT-LACENMT-510490675/2022|2022-07-04|2022-12-12	99.4457321374584	exact
hCoV-19/Denmark/DCGC-552284/2022|2022-07-14|2022-07-26	99.9426566821831	exact
hCoV-19/Luxembourg/LNS0386393/2022|2022-07-08|2022-07-21	98.5797179677485	exact
hCoV-19/Mexico/GUA_LANGEBIO_IMSS_9820/2022|2022-07-17|2022-08-04	98.7776210625294	exact
hCoV-19/CzechRepublic/UMTM485882/2022|2022-07-15|2022-08-18	99.5849362219073	exact
hCoV-19/France/PDL-LBZCentre-SG2207180014/2022|2022-07-18|2022-09-12	99.1398436700003	exact
hCoV-19/USA/CA-FG-288065/2022|2022-07-01|2022-07-21	99.5261141359145	exact
hCoV-19/Chile/VS-88936/2022|2022-07-18|2022-07-25	99.7546548363245	exact
hCoV-19/USA/NY-PRL-220708_02J09/2022|2022-07-07|2022-07-18	99.2315436241611	exact
hCoV-19/Austria/AGES-195602/2022|2022-07-18|2023-01-18	93.0458778889272	parent
hCoV-19/USA/PA-BOL-M22103313/2022|2022-07-07|2022-07-19	99.8990510801534	exact
hCoV-19/USA/NY-Wadsworth-22035276-01/2022|2022-07-24|2022-08-18	99.7307303938068	exact
hCoV-19/Italy/LAZ-IZSLT-1188/2022|2022-07-15|2022-12-30	97.3130919594277	exact
hCoV-19/Denmark/DCGC-562701/2022|2022-07-13|2022-08-15	99.7916386611104	exact
hCoV-19/Japan/PG-275364/2022|2022-07-07|2022-07-29	99.7543906870332	exact
hCoV-19/USA/UT-UPHL-220812563710/2022|2022-07-26|2022-08-22	99.1530265855544	exact
hCoV-19/Germany/RP-RKI-I-907115/2022|2022-07-02|2022-07-19	99.437426309584	exact
hCoV-19/USA/IL-CDC-LC0814312/2022|2022-07-25|2022-08-13	99.014131897712	exact
hCoV-19/Brazil/SP-FIOCRUZ-128085CE/2022|2022-07-21|2022-11-30	99.1411413426376	exact
hCoV-19/Germany/SN-RKI-I-938827/2022|2022-07-25|2022-08-11	99.4465687261018	exact
hCoV-19/England/PHEC-YYGX4GS/2022|2022-07-26|2022-08-11	99.4795688815767	exact
hCoV-19/Austria/AGES-194479/2022|2022-07-19|2023-01-18	99.9897495472717	exact
hCoV-19/Japan/TKYmbc0432/2022|2022-07-02|2022-08-18	99.0243245971133	exact
hCoV-19/Japan/OO1116B3514/2022|2022-07-16|2023-04-03	99.0886774052527	exact
hCoV-19/Germany/SN-RKI-I-913770/2022|2022-07-05|2022-07-19	98.0713111729782	exact
hCoV-19/Luxembourg/LNS3349159/2022|2022-07-07|2022-07-29	99.4061877931104	exact
hCoV-19/Luxembourg/LNS0356799/2022|2022-07-27|2022-08-31	99.4365531900536	exact
hCoV-19/Singapore/8441/2022|2022-07-13|2022-07-21	99.6308600959764	exact
hCoV-19/England/QEUH-3EEDF6F/2022|2022-07-14|2022-07-25	99.5658758202928	exact
hCoV-19/USA/IL-C22WGS5282/2022|2022-07-18|2022-08-04	99.009568574786	exact
hCoV-19/Indonesia/JK-NIHRD-WGS-22-07941/2022|2022-07-01|2022-07-11	99.3736319245664	exact
hCoV-19/England/PHEP-YYFCQBU/2022|2022-07-07|2022-07-25	98.8761020257083	exact
hCoV-19/France/BFC-HMN-22072270153/2022|2022-07-18|2022-08-23	99.4052019624975	exact
hCoV-19/Spain/CL-34322/2022|2022-07-19|2022-08-30	96.5506807866868	exact
hCoV-19/Canada/QC-L00508500001/2022|2022-07-27|2022-08-10	99.9293167283743	exact
hCoV-19/Israel/CVL-8009679/2022|2022-07-29|2022-08-15	99.4837585062519	exact
hCoV-19/Brazil/AM-31727/2022|2022-07-23|2023-02-20	99.3739270928002	exact
hCoV-19/Scotland/PLYM-3EEA7D3/2022|2022-07-13|2022-07-25	99.0038700992765	exact
hCoV-19/env/Austria/CeMM29327/2022|2022-07-18|2022-08-09	99.0826939471441	exact
hCoV-19/USA/CA-FG-289962/2022|2022-07-22|2022-08-13	99.2203515139295	exact
hCoV-19/Spain/VC-FISABIO-112099/2022|2022-07-18|2022-09-19	98.4912127423637	exact
hCoV-19/Germany/BY-RKI-I-918865/2022|2022-07-14|2022-08-10	94.1366434554445	exact
hCoV-19/USA/TX-HMH-MCoV-105087/2022|2022-07-04|2022-07-15	98.9400363416111	exact
hCoV-19/Spain/EX-BA_19589578/2022|2022-07-22|2022-11-20	99.1409802930773	exact
hCoV-19/Ireland/OY-NVRL-S22IRL00394523/2022|2022-07-05|2022-09-12	99.9628955002361	exact
hCoV-19/Luxembourg/LNS1231848/2022|2022-07-27|2022-08-31	92.5638516819056	exact
hCoV-19/Germany/TH-RKI-I-927888/2022|2022-07-16|2022-08-11	99.6109340935771	exact
hCoV-19/Slovenia/210536/2022|2022-07-09|2022-07-26	97.5560560728813	exact
hCoV-19/Germany/SN-RKI-I-928702/2022|2022-07-19|2022-08-11	97.8710564253864	exact
hCoV-19/USA/OR-ASC-210827195/2022|2022-07-29|2022-09-14	98.6276241592499	exact
hCoV-19/Nigeria/V350083755C_L04_62_62/2022|2022-07-02|2023-01-03	99.5094745329929	exact
hCoV-19/Canada/MB-CPL-491340/2022|2022-07-29|2022-08-31	99.9696571255184	exact
hCoV-19/SouthKorea/KDCA95977/2022|2022-07-25|2022-08-19	99.8991562741605	exact
hCoV-19/Germany/SH-RKI-I-906084/2022|2022-07-04|2022-07-19	99.6265518285503	exact
hCoV-19/Denmark/DCGC-564044/2022|2022-07-18|2022-08-16	99.8386500386568	exact
hCoV-19/USA/UT-UPHL-220901550806/2022|2022-07-13|2022-09-08	98.8743657807197	exact
hCoV-19/Sweden/SUS0012613/2022|2022-07-02|2022-07-11	98.7013422818792	exact
hCoV-19/Mexico/MEX-IBT-IMSS-9035/2022|2022-07-27|2022-08-13	99.1368846931895	exact
hCoV-19/England/PHEC-YYGT1X8/2022|2022-07-30|2022-08-15	97.0785005883342	exact
hCoV-19/Germany/BY-RKI-I-900107/2022|2022-07-06|2022-07-19	99.3910439726811	exact
hCoV-19/Netherlands/ZE-MVD-CWGS2202805/2022|2022-07-06|2022-07-20	99.7539768131572	exact
hCoV-19/Denmark/DCGC-545992/2022|2022-07-07|2022-07-13	99.6744638722019	exact
hCoV-19/Brazil/AM-FIOCRUZ-ILMD2205388/2022|2022-07-18|2022-10-25	98.9614943691415	exact
hCoV-19/Denmark/DCGC-550960/2022|2022-07-15|2022-07-22	99.371407442267	parent
hCoV-19/Spain/CL-COV35481/2022|2022-07-30|2022-08-31	98.7355819349632	exact
hCoV-19/Australia/QLD0x0100DF/2022|2022-07-08|2022-07-25	98.9198980276399	exact
hCoV-19/USA/OK-ASC-210826107/2022|2022-07-15|2022-09-14	98.4785102219823	exact
hCoV-19/Japan/RIMD18563/2022|2022-07-10|2022-12-28	98.9579843195068	exact
hCoV-19/Russia/MOW-CRIE-4760107115/2022|2022-07-24|2022-08-11	99.8279700465493	exact
hCoV-19/Netherlands/NB-PAMM-G17-0029/2022|2022-07-16|2022-08-01	99.0312563289003	exact
hCoV-19/USA/CA-CDC-LC0757047/2022|2022-07-01|2022-07-16	99.7060432048127	exact
hCoV-19/Japan/TKYnat4832/2022|2022-07-16|2022-08-18	99.5999865541699	exact
hCoV-19/USA/AR-PHL-M00605263-F1-1/2022|2022-07-28|2022-08-23	99.4145750622435	exact
hCoV-19/Russia/MOS-CRIE-7762180078/2022|2022-07-12|2022-08-11	99.9580008399832	exact
hCoV-19/USA/VA-VTVAS3-GSC37131/2022|2022-07-05|2022-08-29	99.1723581065168	exact
hCoV-19/USA/CA-CDC-LC0797855/2022|2022-07-22|2022-08-05	99.9932489451477	exact
hCoV-19/Italy/SIC-CQRC-3422054784/2022|2022-07-29|2022-09-02	98.5869528647848	exact
hCoV-19/Germany/BB-RKI-I-914678/2022|2022-07-08|2022-07-19	99.9122984551036	exact
hCoV-19/Peru/PIU-INS-22151/2022|2022-07-07|2022-08-16	99.554229789516	exact
hCoV-19/Japan/PG-282870/2022|2022-07-14|2022-08-10	94.4608964867411	exact
hCoV-19/Germany/NW-RKI-I-938392/2022|2022-07-25|2022-08-11	99.3425907291876	exact
hCoV-19/Japan/TKYmbc3203/2022|2022-07-09|2022-09-08	98.7888167412441	exact
hCoV-19/USA/TX-HMH-MCoV-104618/2022|2022-07-03|2022-07-15	93.2517811533808	exact
hCoV-19/Germany/SL-RKI-I-938477/2022|2022-07-23|2022-08-11	98.8000268150432	exact
hCoV-19/Israel/SMC-7097628/2022|2022-07-31|2022-08-09	99.1515151515152	exact
hCoV-19/Israel/ICH-741242631/2022|2022-07-05|2022-07-18	99.3441843079955	exact
hCoV-19/NewZealand/22ZA1273/2022|2022-07-30|2022-08-26	99.763880456048	exact
hCoV-19/Netherlands/LI-RIVM-106464/2022|2022-07-09|2022-07-29	96.1274476818518	exact
hCoV-19/Germany/SN-RKI-I-937918/2022|2022-07-20|2022-08-11	98.6248071375864	exact
hCoV-19/Singapore/9624/2022|2022-07-17|2022-08-10	97.8559666633061	exact
hCoV-19/France/ARA-GENBIO-14292081305/2022|2022-07-27|2022-08-03	97.8549047963365	exact
hCoV-19/USA/MS-UMMC-M792C8-535588/2022|2022-07-19|2022-08-11	98.9781368821293	exact
hCoV-19/USA/CA-HLX-STM-XSFK8YG4G/2022|2022-07-05|2022-07-26	92.590979156893	exact
hCoV-19/Brazil/BA-NVBS22404GENOV829464270060/2022|2022-07-01|2022-08-31	98.8190565910773	exact
hCoV-19/Germany/NW-RKI-I-908821/2022|2022-07-04|2022-07-19	99.3519206102748	exact
hCoV-19/Germany/BW-RKI-I-899918/2022|2022-07-06|2022-07-19	98.257241866568	exact
hCoV-19/USA/NE-CUMC_22206084/2022|2022-07-23|2022-08-01	99.6703707479526	exact
hCoV-19/CzechRepublic/UMTM486173/2022|2022-07-22|2022-08-31	99.2441114935547	exact
hCoV-19/USA/HI-H2214555/2022|2022-07-28|2022-08-18	99.5853140487509	exact
hCoV-19/France/CVL-HCL722003624301/2022|2022-07-18|2022-08-18	99.6944770857814	exact
hCoV-19/Sweden/461848081688/2022|2022-07-12|2022-08-04	98.7910943953793	exact
hCoV-19/USA/KY-21277_220721S/2022|2022-07-13|2022-10-11	99.7031339608002	exact
hCoV-19/Croatia/39948/2022|2022-07-19|2022-08-22	98.4562375434922	exact
hCoV-19/Denmark/DCGC-554862/2022|2022-07-24|2022-07-29	99.6773000773135	exact
hCoV-19/USA/AK-PHL21947/2022|2022-07-26|2022-08-22	97.1147386806395	exact
hCoV-19/Japan/TKYmbc4758/2022|2022-07-19|2022-09-16	98.0250984086398	exact
hCoV-19/Germany/BW-RKI-I-916854/2022|2022-07-14|2022-08-10	99.407865962386	exact
hCoV-19/Argentina/INEI121694/2022|2022-07-14|2022-09-13	99.2525056145879	exact
hCoV-19/India/WB-INSACOG-1932000426096/2022|2022-07-04|2022-08-01	98.9572471324296	exact
hCoV-19/Germany/SL-RKI-I-923978/2022|2022-07-12|2022-08-11	99.4470509383378	exact
hCoV-19/Australia/SA372147/2022|2022-07-06|2022-07-19	98.9870435806832	exact
hCoV-19/USA/NC-ECU-114504880/2022|2022-07-29|2022-08-18	99.415185023359	exact
hCoV-19/USA/CA-CDPH-FS25078707/2022|2022-07-07|2022-08-03	99.2164279924345	exact
hCoV-19/Denmark/DCGC-561350/2022|2022-07-31|2022-08-11	99.2268647685636	exact
hCoV-19/Canada/QC-L00507914001/2022|2022-07-26|2022-08-10	99.0880947573861	exact
hCoV-19/NewZealand/22ZA0527/2022|2022-07-18|2022-08-26	99.9932550924052	exact
hCoV-19/CzechRepublic/NRL_s4381/2022|2022-07-12|2022-08-02	98.6163013836986	exact
hCoV-19/Belgium/CHUNamur14236394/2022|2022-07-14|2022-07-28	99.9931141332415	exact
hCoV-19/Greece/30775_2/2022|2022-07-07|2022-07-28	99.6317194310234	exact
hCoV-19/USA/NM-UNM-TRL0722_421/2022|2022-07-15|2023-02-08	96.0500573433178	parent
hCoV-19/Denmark/DCGC-564042/2022|2022-07-14|2022-08-16	99.8286347904976	exact
hCoV-19/USA/MA-CDCBI-CRSP_RPTTPSHI3GUJCXPY/2022|2022-07-08|2022-07-23	99.2948674486406	exact
hCoV-19/England/PHEC-YYGKZ3H/2022|2022-07-17|2022-08-05	99.7278042879226	exact
hCoV-19/France/OCC-GENBIO-E03GN1853196/2022|2022-07-04|2022-07-18	98.3005641990084	exact
hCoV-19/USA/TN-CDC-LC0767845/2022|2022-07-06|2022-07-19	99.9931917211329	exact
hCoV-19/Germany/SN-RKI-I-913904/2022|2022-07-04|2022-07-19	99.1044475749648	exact
hCoV-19/Canada/ON-PHL-22-29115/2022|2022-07-06|2022-07-19	98.2872333266034	exact
hCoV-19/Spain/CL-35145/2022|2022-07-19|2022-08-30	91.4249261348375	exact
hCoV-19/USA/CA-FG-290000/2022|2022-07-22|2022-08-13	99.7412373559163	exact
hCoV-19/Mexico/CMX-INMEGEN-85-309/2022|2022-07-15|2022-07-31	99.5523242115184	exact
hCoV-19/Italy/TAA-PAB_SABES_1900951600/2022|2022-07-27|2022-08-02	98.7399500033782	exact
hCoV-19/Singapore/9615/2022|2022-07-29|2022-08-10	99.6514044378897	exact
hCoV-19/USA/UT-UPHL-220722912560/2022|2022-07-06|2022-07-27	99.0722377222764	exact
hCoV-19/Germany/BW-RKI-I-910311/2022|2022-07-12|2022-07-19	97.951081653938	exact
hCoV-19/Malaysia/TIDREC-NSC2103/2022|2022-07-31|2022-10-12	98.9584383294695	exact
hCoV-19/Japan/TKYkbm38953/2022|2022-07-14|2022-08-30	99.8217228968347	exact
hCoV-19/Sweden/48618986X5/2022|2022-07-18|2022-08-19	98.3775613033255	exact
hCoV-19/Germany/NW-RKI-I-959144/2022|2022-07-03|2022-08-29	99.6067838336867	exact
hCoV-19/USA/NJ-CDC-LC0762686/2022|2022-07-07|2022-07-19	99.9932562295579	exact
hCoV-19/Denmark/DCGC-554767/2022|2022-07-24|2022-07-29	99.5668088250109	exact
hCoV-19/USA/MA-CDCBI-CRSP_WWV7LF6DTDKBKBZZ/2022|2022-07-08|2022-07-23	99.3059335873707	exact
hCoV-19/Israel/ICH-741180515/2022|2022-07-26|2022-08-04	97.8802187722934	exact
hCoV-19/Japan/TKYS17287/2022|2022-07-05|2022-08-05	99.4083834750748	exact
hCoV-19/Brazil/AL-LACENAL-270228633/2022|2022-07-04|2022-07-29	98.6813850489867	exact
hCoV-19/USA/LA-EVTL15141/2022|2022-07-22|2022-07-30	99.758716781078	exact
hCoV-19/Russia/MOW-PMVL-DZ-24834648322/2022|2022-07-29|2022-11-22	99.0026370951383	exact
hCoV-19/Mexico/CMX-INMEGEN-87-347/2022|2022-07-21|2022-08-08	99.296722525069	exact
hCoV-19/Singapore/9498/2022|2022-07-28|2022-08-10	99.5507576773501	exact
hCoV-19/Malaysia/UMS-25359/2022|2022-07-11|2022-08-10	99.0746349014066	exact
hCoV-19/USA/OR-CDC-2-6351278/2022|2022-07-18|2022-09-14	99.231285666331	exact
hCoV-19/Israel/SMC-7093079/2022|2022-07-17|2022-07-31	98.3001783971187	exact
hCoV-19/USA/LA-EVTL15277/2022|2022-07-06|2022-07-30	99.6978750545503	exact
hCoV-19/USA/TX-HMH-M-109575/2022|2022-07-26|2022-08-08	98.8527017024426	exact
hCoV-19/USA/CA-FG-288260/2022|2022-07-01|2022-07-21	99.69092252906	exact
hCoV-19/Singapore/8382/2022|2022-07-12|2022-07-21	99.5977204156889	exact
hCoV-19/USA/RI-CDC-LC0786965/2022|2022-07-17|2022-08-01	99.3486681978678	exact
hCoV-19/Israel/CVL-8009735/2022|2022-07-27|2022-08-15	98.9408767931358	exact
hCoV-19/USA/IL-CDC-LC0803007/2022|2022-07-18|2022-08-08	99.9225276205874	exact
hCoV-19/Japan/TKYkbm28297/2022|2022-07-01|2022-07-28	98.8661978938869	exact
hCoV-19/Germany/HB-RKI-I-909379/2022|2022-07-03|2022-07-19	99.5576407506702	exact
hCoV-19/FrenchGuiana/IPG-g0718196/2022|2022-07-18|2022-08-02	99.1686021071056	exact
hCoV-19/Japan/TKYnat3941/2022|2022-07-05|2022-08-03	99.8621802413526	exact
hCoV-19/England/PHEC-YYG1BTT/2022|2022-07-31|2022-08-15	98.9322409509099	exact
hCoV-19/Denmark/DCGC-545663/2022|2022-07-05|2022-07-12	98.5098170834032	exact
hCoV-19/USA/NY-PRL-220710_00J09/2022|2022-07-08|2022-07-18	99.7313272434175	exact
hCoV-19/Sweden/4075113464/2022|2022-07-05|2022-07-16	99.2695816082669	exact
hCoV-19/USA/CA-HLX-STM-U8DJEMARY/2022|2022-07-18|2022-08-10	99.041619194424	exact
hCoV-19/USA/CO-CDPHE-2103550418/2022|2022-07-27|2022-09-06	98.7633769322235	exact
hCoV-19/USA/OK-PHL-0020589/2022|2022-07-27|2022-11-09	98.7127348502672	exact
hCoV-19/USA/IN-CDC-STM-F8XEK7W3B/2022|2022-07-07|2022-07-21	99.0114603578849	exact
hCoV-19/Slovenia/17-062271-CE/2022|2022-07-28|2022-08-17	98.2394956574226	exact
hCoV-19/USA/TX-HMH-MCoV-105027/2022|2022-07-05|2022-07-15	98.7434906769696	exact
hCoV-19/Germany/BY-MVP-000016430/2022|2022-07-26|2022-08-16	95.5222375365583	exact
hCoV-19/England/PLYM-3EEB74B/2022|2022-07-15|2022-07-25	98.8289925297799	exact
hCoV-19/Belgium/AZDelta-2228-03976/2022|2022-07-14|2022-07-20	99.1218034993271	exact
hCoV-19/Scotland/SCOT-16240/2022|2022-07-05|2022-07-29	93.8928475396612	exact
hCoV-19/France/BFC-HMN-22072280088/2022|2022-07-25|2022-08-23	99.4150670655864	exact
hCoV-19/Germany/HB-RKI-I-909508/2022|2022-07-03|2022-07-19	97.0238294734725	exact
hCoV-19/Japan/RIMD16929/2022|2022-07-26|2022-12-27	99.5308939820399	exact
hCoV-19/England/PHEP-YYFMUGG/2022|2022-07-02|2022-07-20	96.890773268726	exact
hCoV-19/USA/CA-FG-290450/2022|2022-07-25|2022-08-13	99.7042712639043	exact
hCoV-19/France/NAQ-CHUP-2207240949/2022|2022-07-23|2022-08-11	99.4139120533173	exact
hCoV-19/Israel/SMC-7088808/2022|2022-07-03|2022-07-17	98.5295107342351	exact
hCoV-19/Denmark/DCGC-562271/2022|2022-07-13|2022-08-15	99.8319271236008	exact
hCoV-19/Germany/BY-RKI-I-907359/2022|2022-07-06|2022-07-19	92.1474952057329	exact
hCoV-19/USA/MI-SHMSU-C04_I_0124_40/2022|2022-07-28|2023-04-07	99.2260582811764	exact
hCoV-19/USA/NY-PRL-220801_00J12/2022|2022-07-28|2022-08-08	96.946487957271	exact
hCoV-19/Germany/SN-RKI-I-908542/2022|2022-07-08|2022-07-19	95.8887463714305	exact
hCoV-19/Singapore/8886/2022|2022-07-20|2022-07-28	98.4879032258064	exact
hCoV-19/Japan/PG-280924/2022|2022-07-06|2022-08-10	98.8829823026714	exact
hCoV-19/USA/CO-CDPHE-2103565117/2022|2022-07-27|2022-09-16	96.8565088757396	exact
hCoV-19/Malaysia/TIDREC-NSC2124/2022|2022-07-16|2022-10-12	98.6971559047715	exact
hCoV-19/Norway/28169/2022|2022-07-15|2022-09-09	98.5815123779932	exact
hCoV-19/Singapore/7971/2022|2022-07-01|2022-07-13	99.4468470280599	exact
hCoV-19/Brazil/SP-FIOCRUZ-132080CE/2022|2022-07-11|2023-01-27	99.0697518218759	exact
hCoV-19/Denmark/DCGC-556840/2022|2022-07-29|2022-08-03	95.5011255585794	exact
hCoV-19/Germany/NI-RKI-I-921566/2022|2022-07-08|2022-08-11	99.9024324597113	exact
hCoV-19/Israel/SMC-7096552/2022|2022-07-27|2022-08-09	97.44521862062	exact
hCoV-19/USA/DE-DHSS-B1214906/2022|2022-07-18|2022-09-02	99.004506625412	exact
hCoV-19/Germany/SH-RKI-I-967405/2022|2022-07-19|2022-09-09	99.9626954251026	exact
hCoV-19/Spain/PV-HUG565/2022|2022-07-05|2023-01-30	99.9898556115375	exact
hCoV-19/France/un-IHU-091214/2022|2022-07|2023-04-28	99.0461424382352	exact
hCoV-19/Canada/ON-PHL-22-31360/2022|2022-07-15|2022-07-25	98.4790362743119	exact
hCoV-19/Mexico/CMX-INMEGEN-87-215/2022|2022-07-15|2022-08-08	99.1653204092623	exact
hCoV-19/USA/SC-CDC-LC0761053/2022|2022-07-07|2022-07-19	99.9966090200068	exact
hCoV-19/Belgium/ULG-27690/2022|2022-07-25|2022-08-01	99.8819043762864	exact
hCoV-19/Israel/ICH-741247348/2022|2022-07-10|2022-07-18	98.7953428898311	exact
hCoV-19/Argentina/INEI121848/2022|2022-07-21|2022-09-13	98.9330291236076	exact
hCoV-19/Slovakia/BA_22_00037124/2022|2022-07-21|2022-09-28	99.5275115608873	exact
hCoV-19/Germany/NW-RKI-I-920363/2022|2022-07-22|2022-08-11	99.861701409971	exact
hCoV-19/Germany/NW-RKI-I-918220/2022|2022-07-21|2022-08-10	99.9392835458409	exact
hCoV-19/England/PHEC-YYGPUK3/2022|2022-07-24|2022-08-08	97.4613834788449	exact
hCoV-19/Japan/TKYkbm29800/2022|2022-07-05|2022-08-09	99.2934764323924	exact
hCoV-19/USA/GA-GPHL-1949/2022|2022-07-05|2022-07-19	98.118078673823	exact
hCoV-19/France/IDF-HMN-22072150245/2022|2022-07-11|2022-08-05	99.3373919477986	exact
hCoV-19/Denmark/DCGC-553574/2022|2022-07-18|2022-07-27	99.8588472525626	exact
hCoV-19/USA/LA-TUSOM-220714_S12/2022|2022-07-11|2022-07-19	91.823434560602	exact
hCoV-19/Denmark/DCGC-563443/2022|2022-07-18|2022-08-16	99.2146596858639	exact
hCoV-19/Belgium/Jessa_11-2230-004646/2022|2022-07-29|2022-08-05	99.0156885141264	exact
hCoV-19/Luxembourg/LNS8436859/2022|2022-07-18|2022-08-04	99.3727447475803	exact
hCoV-19/Denmark/DCGC-557843/2022|2022-07-30|2022-08-04	99.3848532723789	exact
hCoV-19/USA/CA-FG-289298/2022|2022-07-16|2022-07-29	99.583249311017	exact
hCoV-19/USA/CA-HLX-STM-3MP8QFSUV/2022|2022-07-04|2022-07-26	98.5775153487436	exact
hCoV-19/Italy/LAZ-INMI-3427/2022|2022-07-08|2022-09-06	99.1049798115747	exact
hCoV-19/Belgium/MBLG-CTMAOT08060930/2022|2022-07-29|2022-08-23	99.4772293153715	exact
hCoV-19/Denmark/DCGC-555018/2022|2022-07-24|2022-07-29	99.7681295786007	exact
hCoV-19/Italy/SIC-CQRC-3422054282-2022/2022|2022-07-26|2022-08-11	99.0815193621102	exact
hCoV-19/Slovakia/BA_22_00033327/2022|2022-07-01|2022-08-02	98.3880697050938	exact
hCoV-19/USA/NY-PRL-220725_00C06/2022|2022-07-22|2022-08-01	98.2367758186398	exact
hCoV-19/Germany/SN-RKI-I-932751/2022|2022-07-21|2022-08-11	99.4504021447721	exact
hCoV-19/Israel/SMC-7088500/2022|2022-07-06|2022-07-12	90.9650716737331	exact
hCoV-19/Japan/TKYkbm41132/2022|2022-07-15|2022-08-30	98.9469434444706	exact
hCoV-19/Peru/CAJ-INS-23567/2022|2022-07-07|2022-08-12	97.4089095967553	parent
hCoV-19/NorthernMarianaIslands/MP-CDC-2-6382775/2022|2022-07-23|2022-11-04	99.4226444228123	exact
hCoV-19/Germany/NW-RKI-I-899625/2022|2022-07-01|2022-07-19	99.111798943579	exact
hCoV-19/Slovenia/213771/2022|2022-07-24|2022-09-14	99.5263210938287	exact
hCoV-19/Israel/SMC-7096876/2022|2022-07-30|2022-08-09	98.5968100141328	exact
hCoV-19/Peru/LAL-INS-21643/2022|2022-07-04|2022-07-19	98.9766474298752	exact
hCoV-19/SouthKorea/KDCA96006/2022|2022-07-25|2022-08-19	99.9394937644963	exact
hCoV-19/USA/IL-C22WGS5064/2022|2022-07-13|2022-08-04	98.9314157061729	exact
hCoV-19/Peru/ARE-INS-25286/2022|2022-07-15|2022-08-30	98.8493408031132	exact
hCoV-19/Turkey/HSGM-AHSL10-21/2022|2022-07-22|2022-08-21	99.0406053645024	exact
hCoV-19/Brazil/SC-FIOCRUZ-19160/2022|2022-07-25|2022-09-07	99.6571659048131	exact
hCoV-19/Spain/MD-HGUGM-6694083/2022|2022-07-17|2022-07-22	99.4486282947821	exact
hCoV-19/Singapore/8900/2022|2022-07-20|2022-07-28	98.6655433866891	exact
hCoV-19/England/PHEP-YYFTSMC/2022|2022-07-26|2022-08-15	99.2093930830305	exact
hCoV-19/Germany/HB-RKI-I-947547/2022|2022-07-30|2022-08-12	98.0546052190246	exact
hCoV-19/USA/NC-ECU-114223736/2022|2022-07-10|2022-07-18	99.2233988905698	exact
hCoV-19/Romania/CT_526607/2022|2022-07-14|2022-08-11	98.8729266897689	exact
hCoV-19/Brazil/SP-BT-498/2022|2022-07-06|2022-11-08	98.8487614956031	exact
hCoV-19/Spain/CL-34323/2022|2022-07-19|2022-08-30	91.4147358509601	exact
hCoV-19/NewZealand/22YA0767/2022|2022-07-19|2022-08-26	99.0690143695608	exact
hCoV-19/Israel/SMC-7099038/2022|2022-07-28|2022-08-09	99.3236422370281	exact
hCoV-19/Peru/AYA-INS-24341/2022|2022-07-14|2022-08-21	99.0538182794256	exact
hCoV-19/USA/IN-CDC-LC0781859/2022|2022-07-11|2022-07-28	99.9931993607399	exact
hCoV-19/France/IDF-cerba-22Q0371498/2022|2022-07-04|2022-07-18	99.2100682822332	exact
hCoV-19/NewZealand/22YA0718/2022|2022-07-19|2022-08-26	99.8178506375228	exact
hCoV-19/USA/MA-CDCBI-CRSP_JNGH6T357XOWY5YT/2022|2022-07-09|2022-07-23	97.4291851255202	exact
hCoV-19/Austria/LB-R00091-S156/2022|2022-07-20|2022-07-27	99.6269785260611	exact
hCoV-19/USA/TX-HMH-MCoV-104639/2022|2022-07-01|2022-07-15	99.0663026258132	exact
hCoV-19/Croatia/40211/2022|2022-07-20|2022-08-23	99.266916658221	exact
hCoV-19/Germany/SH-RKI-I-906262/2022|2022-07-02|2022-07-19	99.4415099417959	exact
hCoV-19/USA/NY-PRL-220729_01J04/2022|2022-07-27|2022-08-08	99.6775602055554	exact
hCoV-19/Denmark/DCGC-544327/2022|2022-07-03|2022-07-11	98.2683982683983	exact
hCoV-19/Spain/AN-CBA-27867/2022|2022-07-29|2023-01-09	99.0679585610353	exact
hCoV-19/Slovakia/BA_22_00035111/2022|2022-07-22|2022-08-19	97.0548817261945	exact
hCoV-19/Paraguay/517606/2022|2022-07-28|2022-10-28	96.8064072919808	exact
hCoV-19/France/un-IHU-090956/2022|2022-07|2023-04-28	98.9113215814486	exact
hCoV-19/Italy/SIC-CQRC-3422053135-2022/2022|2022-07-21|2022-08-11	98.7349863741883	exact
hCoV-19/USA/TX-HMH-M-108458/2022|2022-07-21|2022-08-01	99.3818865896264	exact
hCoV-19/USA/CA-FG-290335/2022|2022-07-26|2022-08-13	99.2135511191773	exact
hCoV-19/Russia/MOW-PMVL-DZ-22535386357/2022|2022-07-20|2022-11-22	99.4704890387858	exact
hCoV-19/Spain/CL-33947/2022|2022-07-05|2022-08-30	99.2010473664776	exact
hCoV-19/USA/CA-CDPH-500070719/2022|2022-07-18|2022-08-29	99.1658818781111	exact
hCoV-19/Slovakia/BA_22_00034258/2022|2022-07-13|2022-08-19	95.4853197479555	exact
hCoV-19/Germany/NI-RKI-I-910753/2022|2022-07-04|2022-07-19	99.8351445008916	exact
hCoV-19/USA/NY-PRL-220719_02E11/2022|2022-07-17|2022-07-25	99.8421229425596	exact
hCoV-19/France/OCC-IPP46735/2022|2022-07-18|2022-08-03	99.7879715949248	exact
hCoV-19/Germany/NW-RKI-I-900280/2022|2022-07-05|2022-07-19	99.6231874306093	exact
hCoV-19/Austria/LB-R00089-S075/2022|2022-07-12|2022-07-20	99.0151591543141	exact
hCoV-19/Brazil/ES-LACENES-321266239/2022|2022-07-12|2022-12-01	98.7968004301943	exact
hCoV-19/Portugal/PT40361/2022|2022-07-21|2022-08-08	94.9182203675035	exact
hCoV-19/India/KA-RFNB-13553/2022|2022-07|2022-07-21	99.378610775225	exact
hCoV-19/Israel/ICH-741248695/2022|2022-07-11|2022-07-18	99.6093484611726	exact
hCoV-19/USA/HI-H2214148/2022|2022-07-13|2022-08-08	99.175833417432	exact
hCoV-19/Germany/BW-RKI-I-926092/2022|2022-07-21|2022-08-11	99.125256535343	exact
hCoV-19/USA/MI-SHMSU-A01_I_0036_34/2022|2022-07-06|2023-04-07	97.6248149643386	exact
hCoV-19/Peru/LAL-INS-25157/2022|2022-07-08|2022-08-30	98.9835625628984	exact
hCoV-19/USA/NC-CDC-LC0775105/2022|2022-07-14|2022-07-26	99.0079845148802	exact
hCoV-19/Turkey/HSGM-GS7177/2022|2022-07-28|2022-08-21	99.3405780035663	exact
hCoV-19/Japan/TKYnat5046/2022|2022-07-20|2022-08-23	99.6739386197855	exact
hCoV-19/Germany/NW-RKI-I-930620/2022|2022-07-26|2022-08-11	99.3708575850352	exact
hCoV-19/Spain/MC-HCUVA-16200653/2022|2022-07-30|2022-08-16	99.2251979114031	exact
hCoV-19/USA/AZ-ASU86182/2022|2022-07-16|2022-07-22	99.8654059692453	exact
hCoV-19/Sweden/ZAL176/2022|2022-07-26|2022-08-19	99.2343597837402	exact
hCoV-19/Netherlands/GR-UMCG-MMB_5778/2022|2022-07-14|2022-07-25	97.4919939322434	exact
hCoV-19/Slovakia/BA_22_00035392/2022|2022-07-30|2022-08-23	99.6145983444485	exact
hCoV-19/England/PHEC-YYGNDNX/2022|2022-07-09|2022-07-25	99.7246381678364	exact
hCoV-19/Belgium/SJ3220709406/2022|2022-07-06|2022-09-22	97.8905224910002	exact
hCoV-19/England/QEUH-3EF1250/2022|2022-07-16|2022-07-25	98.4420216703681	exact
hCoV-19/France/PAC-GENBIO-L29GN1870174/2022|2022-07-06|2022-07-15	99.9897418362113	exact
hCoV-19/USA/TX-HMH-M-108067/2022|2022-07-19|2022-08-01	98.6509671993272	exact
hCoV-19/Denmark/DCGC-552588/2022|2022-07-18|2022-07-26	98.1377525294968	exact
hCoV-19/Germany/NW-RKI-I-970604/2022|2022-07-26|2022-09-15	97.5554195566435	exact
hCoV-19/Denmark/DCGC-544776/2022|2022-07-04|2022-07-11	99.6805648957633	exact
hCoV-19/England/QEUH-3F3921F/2022|2022-07-28|2022-08-08	99.3371020930076	exact
hCoV-19/Denmark/DCGC-554718/2022|2022-07-24|2022-07-29	98.4940670274631	exact
hCoV-19/England/PHEC-YYGK7NF/2022|2022-07-22|2022-08-08	99.4055814890687	exact
hCoV-19/Denmark/DCGC-552847/2022|2022-07-19|2022-07-27	99.7008302800094	exact
hCoV-19/Scotland/LSPA-3EC79C7/2022|2022-07-05|2022-07-26	99.5590561782625	exact
hCoV-19/Belgium/ULB-IBC_CV8481817618/2022|2022-07-06|2022-07-15	98.8227754165823	exact
hCoV-19/USA/LA-EVTL15564/2022|2022-07-13|2022-08-08	99.0032888113296	exact
hCoV-19/Switzerland/GE-HUG-38735637/2022|2022-07-22|2022-08-05	97.9739507959479	exact
hCoV-19/USA/HI-H2213671/2022|2022-07-08|2022-07-29	99.6493712282121	exact
hCoV-19/Greece/155743/2022|2022-07-23|2022-08-24	99.2702209608757	exact
hCoV-19/Germany/SL-RKI-I-938249/2022|2022-07-23|2022-08-11	99.6310458174012	exact
hCoV-19/USA/CA-FG-288152/2022|2022-07-01|2022-07-21	96.7278102533091	exact
hCoV-19/NewZealand/22CH5892/2022|2022-07-02|2022-07-12	98.3534095893646	exact
hCoV-19/Wales/PHWC-PKYN5D/2022|2022-07-05|2022-07-25	99.2396204831438	exact
hCoV-19/Ireland/D-NVRL-S22IRL00408733/2022|2022-07-12|2022-09-09	99.7773053952829	exact
hCoV-19/Peru/TAC-INS-23419/2022|2022-07-04|2022-08-12	98.9340305711987	exact
hCoV-19/Spain/ML-ISCIII-223271/2022|2022-07-20|2022-09-28	97.9415603976303	exact
hCoV-19/Netherlands/ZH-NMDL-02337/2022|2022-07-13|2022-07-26	98.76026078438	exact
hCoV-19/Peru/CAJ-INS-25667/2022|2022-07-21|2022-09-05	99.5108058301223	exact
hCoV-19/Russia/MOW-PMVL-DZ-19730229453/2022|2022-07-30|2022-11-22	99.1581580904727	exact
hCoV-19/Denmark/DCGC-545179/2022|2022-07-05|2022-07-12	99.4759297208318	exact
hCoV-19/Japan/RIMD12950/2022|2022-07-19|2022-08-23	99.5074386811419	exact
hCoV-19/Denmark/DCGC-547833/2022|2022-07-04|2022-07-15	99.6811545561336	exact
hCoV-19/USA/MD-IVY-W13J90R1/2022|2022-07-19|2023-07-21	99.1415728818142	exact
hCoV-19/France/HDF-ALPIGENE-2207210177/2022|2022-07-18|2022-08-09	99.1352042533145	exact
hCoV-19/Israel/SMC-7087355/2022|2022-07-04|2022-07-12	99.3101823810485	exact
hCoV-19/Spain/AN-CBA-27852/2022|2022-07-29|2023-01-09	93.6402038353225	exact
hCoV-19/USA/TX-BCM-1004440252/2022|2022-07-18|2022-09-08	98.2024215034906	exact
hCoV-19/Ireland/CO-Enfer-270722009_A6/2022|2022-07-27|2022-08-19	98.6815039622323	exact
hCoV-19/USA/CA-CDPH-7000016500/2022|2022-07-26|2023-01-26	96.1453226781277	exact
hCoV-19/England/PHEC-YYF5FHG/2022|2022-07-01|2022-07-18	99.0054097644568	exact
hCoV-19/Israel/SMC-7093890/2022|2022-07-21|2022-07-31	99.3505619489871	exact
hCoV-19/Slovenia/214218/2022|2022-07-25|2022-09-14	99.8252159591274	exact
hCoV-19/USA/CA-CDPH-500067476/2022|2022-07-04|2022-08-29	99.1589005147529	exact
hCoV-19/Denmark/DCGC-552263/2022|2022-07-13|2022-07-26	97.1528454737974	exact
hCoV-19/Switzerland/VD-CHUV-GEN12336/2022|2022-07-04|2022-07-22	98.6383808499193	exact
hCoV-19/Japan/PG-367789/2022|2022-07-26|2022-10-05	99.1117690599556	exact
hCoV-19/Croatia/39438/2022|2022-07-09|2022-08-03	99.3683072661555	exact
hCoV-19/USA/WI-MHDL-080633/2022|2022-07-26|2022-08-29	98.7161821542598	exact
hCoV-19/USA/NY-PRL-220722_04G21/2022|2022-07-20|2022-08-01	97.0388007646132	exact
hCoV-19/Germany/BY-RKI-I-932866/2022|2022-07-20|2022-08-11	98.6511425024326	exact
hCoV-19/USA/CO-CDPHE-2103539236/2022|2022-07-19|2022-08-27	98.7601639674753	exact
hCoV-19/Turkey/HSGM-GS7192/2022|2022-07-28|2022-08-21	99.4953403088517	exact
hCoV-19/Japan/TKYkbm32565/2022|2022-07-11|2022-08-09	98.9873162197625	exact
hCoV-19/England/PLYM-3EE3C62/2022|2022-07-12|2022-07-20	99.6465717459356	exact
hCoV-19/France/HDF-ERFB-2075558323/2022|2022-07-12|2022-08-08	99.0885634822236	exact
hCoV-19/Sweden/4021077502VN/2022|2022-07-19|2022-08-19	99.3920053745381	exact
hCoV-19/USA/TN-CDC-LC0806610/2022|2022-07-25|2022-08-09	97.0019107173875	exact
hCoV-19/Switzerland/BE-SNRCI-HUG-38749564/2022|2022-07-25|2022-08-19	99.16927319813	exact
hCoV-19/USA/GA-GPHL-2215/2022|2022-07-19|2022-07-28	98.4083720304193	exact
hCoV-19/USA/NY-MSK-6530/2022|2022-07-26|2022-08-15	93.6032034457231	exact
hCoV-19/USA/CA-CDPH-500071801/2022|2022-07-25|2022-09-02	96.5481277125458	exact
hCoV-19/Austria/LB-R00088-S092/2022|2022-07-12|2022-07-18	99.0790225538637	exact
hCoV-19/USA/CA-SEARCH-202109/2022|2022-07-17|2022-10-14	98.3785416946421	exact
hCoV-19/England/PHEC-YYGX8IK/2022|2022-07-24|2022-08-08	99.3856792775857	exact
hCoV-19/Indonesia/KI-GS-NIHRD-GSILab-1107967/2022|2022-07-18|2022-08-24	99.4957357519967	exact
hCoV-19/England/QEUH-3F3D390/2022|2022-07-28|2022-08-08	99.0076128330614	exact
hCoV-19/Luxembourg/LNS6133342/2022|2022-07-27|2022-08-31	99.4433949534476	exact
hCoV-19/Germany/NW-RKI-I-926125/2022|2022-07-19|2022-08-11	99.1622649126939	exact
hCoV-19/India/KA-SLS-SEQ-42179/2022|2022-07-25|2022-09-16	98.3170977494122	exact
hCoV-19/Spain/CT-HUJT-RB33419/2022|2022-07-18|2022-08-08	98.3232729711603	exact
hCoV-19/Denmark/DCGC-549080/2022|2022-07-11|2022-07-18	88.2613510520487	exact
hCoV-19/PuertoRico/PR-070722-S-4782/2022|2022-07-07|2022-10-03	98.6442388561817	exact
hCoV-19/Sweden/461848072270/2022|2022-07-13|2022-08-04	99.1336176500218	exact
hCoV-19/England/PHEC-YYGR9ED/2022|2022-07-12|2022-07-29	96.8268359020852	exact
hCoV-19/USA/MI-UM-CL22-696603/2022|2022-07-30|2022-08-16	99.232633279483	exact
hCoV-19/Australia/SA365515/2022|2022-07-02|2022-07-19	99.8553503548962	exact
hCoV-19/Belgium/UGent-5195/2022|2022-07-24|2022-09-09	99.0754437869822	exact
hCoV-19/USA/NY-PRL-220708_03I12/2022|2022-07-05|2022-07-18	99.1940087987373	parent
hCoV-19/USA/CA-CDPH-500072510/2022|2022-07-30|2022-09-02	99.2124924278118	exact
hCoV-19/USA/CA-FG-288041/2022|2022-07-01|2022-07-21	91.4802123227844	exact
hCoV-19/NewZealand/22ZA0607/2022|2022-07-18|2022-08-26	99.8279700465493	exact
hCoV-19/Germany/BB-RKI-I-916304/2022|2022-07-08|2022-08-10	99.1971935505633	exact
hCoV-19/USA/CA-OC-3406/2022|2022-07-11|2022-08-01	99.9158759001279	exact
hCoV-19/France/IDF-HMN-22072160132/2022|2022-07-16|2022-07-27	98.9047539055938	exact
hCoV-19/Spain/CT-HCB-2589/2022|2022-07-10|2022-08-02	98.9671298321165	exact
hCoV-19/Denmark/DCGC-552560/2022|2022-07-17|2022-07-26	98.6789471915022	exact
hCoV-19/Brazil/SP-IB_CEVC_2201814/2022|2022-07-19|2022-08-05	99.0081093760472	exact
hCoV-19/Peru/PIU-INS-35256/2022|2022-07-14|2022-12-19	99.6545710644577	exact
hCoV-19/Denmark/DCGC-551466/2022|2022-07-14|2022-07-24	98.9781169114928	exact
hCoV-19/Luxembourg/LNS1903100/2022|2022-07-14|2022-07-29	99.148476042441	exact
hCoV-19/Denmark/DCGC-541891/2022|2022-07-01|2022-07-06	98.9661654135338	exact
hCoV-19/USA/WV-MUSOM-133659/2022|2022-07-28|2023-02-06	99.481514114338	exact
hCoV-19/England/QEUH-3EC2D93/2022|2022-07-02|2022-07-15	99.0943065890037	exact
hCoV-19/Peru/PIU-INS-23717/2022|2022-07-20|2022-08-13	99.3995907825445	exact
hCoV-19/USA/IL-C22WGS5373/2022|2022-07-18|2022-08-04	99.8387096774194	exact
hCoV-19/USA/MN-MDH-27589/2022|2022-07-09|2022-07-18	97.7656639073962	exact
hCoV-19/Denmark/DCGC-547343/2022|2022-07-09|2022-07-14	98.1982587650005	exact
hCoV-19/USA/NY-PBRI-NYC22JY008/2022|2022-07-01|2022-07-14	97.6604053053255	exact
hCoV-19/Japan/TKYkbm32075/2022|2022-07-08|2022-08-09	99.0344177909363	exact
hCoV-19/Germany/SN-RKI-I-914080/2022|2022-07-04|2022-07-19	91.6951767625948	parent
hCoV-19/Denmark/DCGC-551023/2022|2022-07-16|2022-07-22	99.7173240005384	exact
hCoV-19/Denmark/DCGC-547278/2022|2022-07-07|2022-07-14	99.8085770897001	exact
hCoV-19/Spain/AN-CBA-27031/2022|2022-07-11|2023-01-09	99.0229325454118	exact
hCoV-19/Peru/TAC-INS-24546/2022|2022-07-16|2022-08-21	97.5815919229866	exact
hCoV-19/Germany/SH-RKI-I-931085/2022|2022-07-14|2022-08-11	97.1099821686909	exact
hCoV-19/USA/HI-H2213794/2022|2022-07-07|2022-08-02	99.32234246991	exact
hCoV-19/USA/LA-EVTL15036/2022|2022-07-06|2022-07-25	99.4359880402283	exact
hCoV-19/Netherlands/GR-UMCG-MMB_5858/2022|2022-07-11|2022-07-25	99.4064080944351	exact
hCoV-19/USA/HI-H2214679/2022|2022-07-25|2022-08-19	99.2953710259263	exact
hCoV-19/France/un-IHU-089125/2022|2022-07|2023-04-28	99.8416068479763	exact
hCoV-19/SouthKorea/KDCA95973/2022|2022-07-25|2022-08-19	92.8199267202259	exact
hCoV-19/Italy/TUS-AOUC-749/2022|2022-07-05|2022-09-03	99.575042158516	exact
hCoV-19/Ireland/D-NVRL-S22IRL00409424/2022|2022-07-12|2022-09-02	99.8347163192336	exact
hCoV-19/USA/CT-Yale-21155/2022|2022-07-03|2022-07-19	99.0724871458816	exact
hCoV-19/Germany/NW-RKI-I-929830/2022|2022-07-22|2022-08-11	98.6071392524308	exact
hCoV-19/Japan/RIMD14766/2022|2022-07-26|2022-09-14	99.4873341375151	exact
hCoV-19/Japan/RIMD14827/2022|2022-07-26|2022-09-14	99.5275432247688	exact
hCoV-19/USA/CA-CDPH-500069313/2022|2022-07-13|2022-08-16	99.1520290732889	exact
hCoV-19/India/AS-NEIST-INSACOG-R37-CID1992/2022|2022-07-23|2022-09-13	99.1391972672929	exact
hCoV-19/France/NAQ-HCL722003528501/2022|2022-07-11|2022-08-01	99.5697478991597	exact
hCoV-19/Singapore/9496/2022|2022-07-30|2022-08-10	99.0646686110832	exact
hCoV-19/Belgium/Jessa_55-2230-000126/2022|2022-07-31|2022-08-05	98.642792353949	exact
hCoV-19/Denmark/DCGC-555943/2022|2022-07-26|2022-08-02	99.4287826349921	exact
hCoV-19/Sweden/3010261263/2022|2022-07-12|2022-07-23	99.9596285829633	exact
hCoV-19/USA/WI-MHDL-2022090166/2022|2022-07-25|2022-09-28	99.6739166974821	exact
hCoV-19/Bulgaria/22BG_EU_021653_Pl204/2022|2022-07-25|2022-09-09	98.7389999662834	exact
hCoV-19/Peru/CUS-INS-23792/2022|2022-07-15|2022-08-16	99.0743225114033	exact
hCoV-19/Singapore/9614/2022|2022-07-29|2022-08-10	99.5609331009519	exact
hCoV-19/Belgium/Jessa_55-2227-000052/2022|2022-07-05|2022-07-12	99.0425639130581	exact
hCoV-19/USA/UT-UPHL-220725554213/2022|2022-07-13|2022-07-27	99.0992202204894	exact
hCoV-19/France/BRE-cerba-22Q0535486/2022|2022-07-11|2022-08-09	98.8684298627385	exact
hCoV-19/Belgium/AZDelta-2227-11551/2022|2022-07-11|2022-07-14	98.7264784946236	exact
hCoV-19/Germany/SL-RKI-I-921093/2022|2022-07-05|2022-08-11	91.1350372308312	exact
hCoV-19/Brazil/GO-LACENGO-520350314/2022|2022-07-26|2022-10-27	98.9050849734668	exact
hCoV-19/Malaysia/C19UMB2420/2022|2022-07-23|2022-08-29	99.9596204320614	exact
hCoV-19/Slovenia/209149/2022|2022-07-01|2022-07-25	99.8924622777834	exact
hCoV-19/Japan/TKYkbm48026/2022|2022-07-20|2022-09-15	99.6938397873701	exact
hCoV-19/India/OR-ILSGS19071/2022|2022-07-29|2022-08-24	99.4576861274772	exact
hCoV-19/USA/CA-CDC-LC0763973/2022|2022-07-05|2022-07-19	99.9932487172563	exact
hCoV-19/Japan/PG-289157/2022|2022-07-21|2022-08-10	99.044478837225	exact
hCoV-19/USA/NY-PRL-220708_04C04/2022|2022-07-04|2022-07-18	96.3012732220244	exact
hCoV-19/India/TN-CDFD-J7-1065/2022|2022-07-22|2022-08-10	98.7988291107298	exact
hCoV-19/Peru/LOR-INS-30359/2022|2022-07-14|2022-11-02	98.8193070137188	exact
hCoV-19/Denmark/DCGC-553954/2022|2022-07-22|2022-07-28	97.4083162459242	exact
hCoV-19/USA/WA-S21433/2022|2022-07-16|2022-08-17	98.9346328348177	exact
hCoV-19/Malaysia/IMR_OS3591/2022|2022-07-05|2022-08-30	99.7279962389603	exact
hCoV-19/Germany/BW-RKI-I-899921/2022|2022-07-01|2022-07-19	99.3841286935451	exact
hCoV-19/Germany/BW-RKI-I-899875/2022|2022-07-06|2022-07-19	98.953883413502	exact
hCoV-19/Canada/ON-PHL-22-32876/2022|2022-07-20|2022-08-08	99.7274379164143	exact
hCoV-19/Germany/SN-RKI-I-937854/2022|2022-07-20|2022-08-11	99.194955051657	exact
hCoV-19/Germany/NW-RKI-I-912073/2022|2022-07-08|2022-07-19	98.598773088398	exact
hCoV-19/USA/NY-PRL-220705_02H24/2022|2022-07-02|2022-07-11	99.7984141916409	exact
hCoV-19/USA/NJ-CDC-STM-FX7694V4T/2022|2022-07-12|2022-07-26	99.3264526506266	exact
hCoV-19/Japan/PG-278146/2022|2022-07-04|2022-07-29	99.0481315798325	exact
hCoV-19/USA/CA-HLX-STM-X2WUYNB4X/2022|2022-07-26|2022-08-18	97.6574281979959	exact
hCoV-19/NorthernIreland/QEUH-3F09658/2022|2022-07-19|2022-08-04	99.3640218049667	exact
hCoV-19/England/PHEC-YYGR6ER/2022|2022-07-13|2022-07-29	97.6050518961405	exact
hCoV-19/NewZealand/22XA0352/2022|2022-07-17|2022-08-26	99.8312919661234	exact
hCoV-19/Israel/ICH-741175062/2022|2022-07-13|2022-07-27	99.7099591919328	exact
hCoV-19/USA/LA-BIE-LSUH003432/2022|2022-07-29|2022-08-10	99.1703056768559	exact
hCoV-19/Sweden/22M044978/2022|2022-07-18|2022-08-19	97.6292017864938	exact
hCoV-19/Japan/RIMD12420/2022|2022-07-14|2022-08-23	98.7937273823884	exact
hCoV-19/Russia/MOW-CRIE-4769624500/2022|2022-07-24|2022-08-11	99.7368953653107	exact
hCoV-19/Japan/PG-284206/2022|2022-07-05|2022-08-10	96.988762532804	exact
hCoV-19/USA/AZ-ASU85319/2022|2022-07-04|2022-07-16	97.8801440156129	exact
hCoV-19/USA/TX-HMH-M-110371/2022|2022-07-30|2022-08-08	99.5632747673598	exact
hCoV-19/USA/NC-WFSM-1086-3364/2022|2022-07-06|2022-07-19	99.0570485619991	exact
hCoV-19/France/un-IHU-091018/2022|2022-07|2023-04-28	99.6562068151943	exact
hCoV-19/Japan/TKYmbc0116/2022|2022-07-01|2022-07-26	99.6265518285503	exact
hCoV-19/France/ARA-ALPIGENE-2207210168/2022|2022-07-18|2022-08-08	99.9427917620137	exact
hCoV-19/USA/NC-CDC-STM-UR5QN879E/2022|2022-07-05|2022-07-15	96.4848200522753	parent
hCoV-19/Japan/TKYmbc1210/2022|2022-07-05|2022-08-23	99.4852471150288	exact
hCoV-19/SouthKorea/KDCA96247/2022|2022-07-26|2022-08-19	99.4520824229386	exact
hCoV-19/Sweden/DA10190088/2022|2022-07-11|2022-08-04	99.1774935374492	exact
hCoV-19/USA/CA-CDC-LC0797538/2022|2022-07-20|2022-08-05	99.9932630444302	exact
hCoV-19/USA/MA-NEIDL-07378/2022|2022-07-14|2022-12-14	93.6214271165727	exact
hCoV-19/Singapore/9315/2022|2022-07-27|2022-08-01	99.5809306691699	exact
hCoV-19/Indonesia/JK-NIHRD-WGS-22-10057/2022|2022-07-13|2022-07-23	99.0350670746058	exact
hCoV-19/Germany/HH-RKI-I-905018/2022|2022-07-03|2022-07-19	99.7974751907109	exact
hCoV-19/USA/SC-REDDI-FCAC7CEEBHJ/2022|2022-07-27|2022-10-17	98.9295661219422	exact
hCoV-19/Slovakia/BA_22_00034946/2022|2022-07-26|2022-08-19	99.0139191682039	exact
hCoV-19/USA/CA-CDPH-7000015319/2022|2022-07-07|2022-11-02	92.9236874852857	exact
hCoV-19/Denmark/DCGC-554747/2022|2022-07-24|2022-07-29	99.6099529253531	exact
hCoV-19/England/PHEC-YYF5RWZ/2022|2022-07-01|2022-07-18	99.048899344648	parent
hCoV-19/England/PHEC-YYGKB1Y/2022|2022-07-14|2022-08-04	98.9548677622072	exact
hCoV-19/Denmark/DCGC-559115/2022|2022-07-23|2022-08-08	99.7680594305691	exact
hCoV-19/USA/NE-NPHL22-17853/2022|2022-07-23|2022-07-28	99.878734799744	exact
hCoV-19/Belgium/ULG-27391/2022|2022-07-10|2022-07-20	99.3827160493827	exact
hCoV-19/Spain/AN-CBA-27542/2022|2022-07-15|2023-01-09	99.0050420168067	exact
hCoV-19/Israel/SMC-7093878/2022|2022-07-21|2022-07-31	99.061175045427	exact
hCoV-19/Denmark/DCGC-560549/2022|2022-07-30|2022-08-11	99.8218786758528	exact
hCoV-19/USA/CO-CDPHE-2103593845/2022|2022-07-25|2022-09-06	99.4428401562765	exact
hCoV-19/Austria/LB-R00088-S072/2022|2022-07-12|2022-07-18	99.263890289402	exact
hCoV-19/USA/CO-CDPHE-2103457186/2022|2022-07-02|2022-08-05	98.3713574264755	exact
hCoV-19/USA/WI-MHDL-2022090180/2022|2022-07-25|2022-09-28	99.7781065088757	exact
hCoV-19/Denmark/DCGC-543952/2022|2022-07-03|2022-07-08	99.4520824229386	exact
hCoV-19/France/NAQ-CHUP-2207071451/2022|2022-07-11|2022-07-27	99.4810152012322	exact
hCoV-19/USA/TX-HMH-M-107828/2022|2022-07-18|2022-08-01	99.3954659949622	exact
hCoV-19/Denmark/DCGC-564129/2022|2022-07-18|2022-08-16	98.7142041830329	exact
hCoV-19/Brazil/SP-IB_CEVC_2200993/2022|2022-07-04|2022-07-28	99.5774364477832	exact
hCoV-19/Israel/ICH-741182129/2022|2022-07-30|2022-08-15	98.959911138039	exact
hCoV-19/USA/NJ-CDC-LC0790203/2022|2022-07-19|2022-08-05	99.3511759935118	exact
hCoV-19/Sweden/14430699X5/2022|2022-07-25|2022-08-19	98.498942207596	discordant
hCoV-19/NewZealand/22ZA0069/2022|2022-07-09|2022-08-26	99.841462591918	exact
hCoV-19/Belgium/rega-44607/2022|2022-07-20|2022-08-30	91.9298245614035	exact
hCoV-19/USA/DC-CDC-LC0760836/2022|2022-07-07|2022-07-19	99.7336793225895	exact
hCoV-19/USA/CA-HLX-STM-MGWNNC2DD/2022|2022-07-18|2022-08-18	99.0899627254105	exact
hCoV-19/Switzerland/VD-CHUV-GEN12475/2022|2022-07-21|2022-08-05	99.2334588488435	exact
hCoV-19/England/PHEP-YYFCUTP/2022|2022-07-08|2022-07-25	99.683597563028	exact
hCoV-19/USA/CA-FG-288321/2022|2022-07-01|2022-07-21	99.7816887217035	exact
hCoV-19/Ireland/KK-NVRL-S22IRL00417564/2022|2022-07-19|2022-08-11	99.8245969102071	exact
hCoV-19/Ireland/D-NVRL-S22IRL00418175/2022|2022-07-19|2022-08-31	99.625581866019	exact
hCoV-19/Peru/LIM-INS-23278/2022|2022-07-08|2022-08-04	98.8426702448843	exact
hCoV-19/Denmark/DCGC-546269/2022|2022-07-08|2022-07-13	98.9814783690208	exact
hCoV-19/Japan/RIMD15355/2022|2022-07-22|2022-12-22	99.1489076531296	exact
hCoV-19/Germany/BW-RKI-I-925959/2022|2022-07-21|2022-08-11	97.442799461642	exact
hCoV-19/Denmark/DCGC-546876/2022|2022-07-08|2022-07-13	99.4789740831625	exact
hCoV-19/USA/CA-FG-290489/2022|2022-07-26|2022-08-13	99.7446751327017	exact
hCoV-19/USA/CA-OC-3357/2022|2022-07-13|2022-08-01	99.4279561208695	exact
hCoV-19/Israel/ICH-741242683/2022|2022-07-05|2022-07-18	99.3443848087506	exact
hCoV-19/Scotland/SCOT-17865/2022|2022-07-29|2022-08-18	99.7245364149422	exact
hCoV-19/Spain/CT-HUGTiPM105YA3C11/2022|2022-07-06|2022-07-19	99.0416624634319	exact
hCoV-19/USA/GA-EHC-6063S/2022|2022-07-21|2022-09-28	99.2238685616369	exact
hCoV-19/USA/VA-CAV_VAS3N_00014025_01/2022|2022-07-29|2022-09-11	98.0762128588215	exact
hCoV-19/England/PLYM-3EE8580/2022|2022-07-14|2022-07-22	97.9905079268908	exact
hCoV-19/France/ARA-HCL722003667701/2022|2022-07-25|2022-08-18	98.7111498959522	exact
hCoV-19/Germany/NW-RKI-I-919615/2022|2022-07-17|2022-08-10	99.6163941045831	exact
hCoV-19/USA/WA-PHL-025512/2022|2022-07-27|2022-08-18	99.851941584225	exact
hCoV-19/Denmark/DCGC-548039/2022|2022-07-03|2022-07-15	99.0618695359785	exact
hCoV-19/Germany/HB-RKI-I-932130/2022|2022-07-20|2022-08-11	99.3893642006375	exact
hCoV-19/Denmark/DCGC-552922/2022|2022-07-19|2022-07-27	98.4841355203012	exact
hCoV-19/Reunion/LRE-ChuReu-722072150001/2022|2022-07-18|2022-08-03	99.9089253187614	exact
hCoV-19/Spain/CL-COV35606/2022|2022-07-29|2022-08-31	98.1031993822809	exact
hCoV-19/Greece/31599/2022|2022-07-13|2022-08-24	99.307853332433	exact
hCoV-19/Israel/SMC-7093057/2022|2022-07-18|2022-07-31	98.97368598156	exact
hCoV-19/France/ARA-HMN-22072200632/2022|2022-07-11|2022-08-17	99.1130820399113	exact
hCoV-19/Netherlands/NB-MVD-CWGS2202907/2022|2022-07-14|2022-07-25	99.8145963256363	exact
hCoV-19/Japan/TKYnat3956/2022|2022-07-05|2022-08-03	92.1290539405142	exact
hCoV-19/SouthKorea/KDCA94373/2022|2022-07-13|2022-08-05	99.159635618004	exact
hCoV-19/England/PHEC-YYGPI4S/2022|2022-07-25|2022-08-08	99.7077889362846	exact
hCoV-19/USA/TX-HMH-M-109709/2022|2022-07-26|2022-08-08	98.0886798790729	exact
hCoV-19/USA/NC-WFSM-1086-3407/2022|2022-07-05|2022-07-19	99.7542087542087	exact
hCoV-19/England/QEUH-3F17068/2022|2022-07-21|2022-08-02	99.4986203647621	exact
hCoV-19/USA/NJ-CDC-LC0808334/2022|2022-07-29|2022-08-11	99.9394347240915	exact
hCoV-19/Scotland/LSPA-3EBF9D1/2022|2022-07-04|2022-07-26	97.9843865670637	exact
hCoV-19/USA/UT-UPHL-220718859423/2022|2022-07-05|2022-07-22	91.5707651928124	exact
hCoV-19/France/IDF-IPP43860/2022|2022-07-04|2022-07-21	99.8586952864785	exact
hCoV-19/USA/TX-HMH-MCoV-105845/2022|2022-07-08|2022-07-18	99.0847297933912	exact
hCoV-19/Canada/BC-BCCDC-482691/2022|2022-07-23|2022-08-31	99.8917272881069	exact
hCoV-19/Denmark/DCGC-555855/2022|2022-07-26|2022-08-02	95.1792420621372	parent
hCoV-19/Ireland/KY-Enfer-290722002_G6/2022|2022-07-29|2022-08-19	99.2428831011508	exact
hCoV-19/France/ARA-CFD700000313616/2022|2022-07-13|2022-07-25	98.6217097522439	exact
hCoV-19/Brazil/SP-FIOCRUZ-128084CE/2022|2022-07-22|2022-11-30	98.4461001476708	exact
hCoV-19/Croatia/39774/2022|2022-07-12|2022-08-22	99.6453062189643	exact
hCoV-19/USA/CA-LACPHL-AF16537/2022|2022-07-11|2022-12-07	98.7721783714498	exact
hCoV-19/England/QEUH-3F3D794/2022|2022-07-24|2022-08-08	97.7275022724977	exact
hCoV-19/England/PLYM-3EEB31A/2022|2022-07-15|2022-07-25	99.9629853960563	exact
hCoV-19/USA/TX-HMH-M-109669/2022|2022-07-27|2022-08-08	99.3178304993615	exact
hCoV-19/Brazil/AM-FIOCRUZ-ILMD2205173/2022|2022-07-16|2022-09-07	96.0386051047517	exact
hCoV-19/France/ARA-HCL722003616201/2022|2022-07-18|2022-08-18	99.5474809774411	exact
hCoV-19/USA/CA-CDPH-500070224/2022|2022-07-15|2022-09-19	98.7074623851358	exact
hCoV-19/Israel/SMC-7094431/2022|2022-07-23|2022-07-31	99.236153173161	exact
hCoV-19/Germany/TH-RKI-I-921601/2022|2022-07-06|2022-08-11	99.0209601991724	exact
hCoV-19/USA/CA-CDPH-500068334/2022|2022-07-05|2022-08-24	96.7874323006021	exact
hCoV-19/Poland/22SNR3008_wsserze/2022|2022-07-29|2022-08-16	99.0881561238223	exact
hCoV-19/Germany/NW-RKI-I-926041/2022|2022-07-20|2022-08-11	96.2621538875618	exact
hCoV-19/USA/IL-C22WGS4902/2022|2022-07-13|2022-08-04	98.635752688172	exact
hCoV-19/USA/CA-CDPH-500067604/2022|2022-07-03|2022-08-29	99.610057819013	exact
hCoV-19/env/Austria/CeMM32817/2022|2022-07-24|2022-08-09	99.9795396419437	exact
hCoV-19/Germany/HH-hpi-p16494/2022|2022-07|2022-08-20	99.4521008403361	exact
hCoV-19/Scotland/EDB66474/2022|2022-07-01|2022-07-28	99.7038831684501	exact
hCoV-19/Singapore/9563/2022|2022-07-29|2022-08-10	99.0158077454582	exact
hCoV-19/USA/NC-ECU-114209986/2022|2022-07-08|2022-07-18	99.7379208386533	exact
hCoV-19/Spain/CL-COV35545/2022|2022-07-30|2022-08-31	99.0217172056747	exact
hCoV-19/Scotland/SCOT-17571/2022|2022-07-17|2022-08-11	99.2475393866102	exact
hCoV-19/SouthKorea/KDCA92566/2022|2022-07-11|2022-07-29	99.9563010521362	exact
hCoV-19/Denmark/DCGC-548970/2022|2022-07-11|2022-07-18	99.6745075668602	exact
hCoV-19/USA/CA-HLX-STM-E8HHXEES8/2022|2022-07-06|2022-07-21	92.8882925192888	exact
hCoV-19/Italy/TAA-PAB_SABES_1900944624/2022|2022-07-05|2022-07-12	99.3277481251267	exact
hCoV-19/USA/AK-PHL21365/2022|2022-07-03|2022-07-26	98.9161088648024	exact
hCoV-19/Germany/HE-RKI-I-947122/2022|2022-07-28|2022-08-12	95.3616194114887	exact
hCoV-19/USA/TX-HMH-M-106300/2022|2022-07-11|2022-07-22	98.2297020390339	exact
hCoV-19/Austria/Medilab_1044/2022|2022-07-07|2022-08-24	99.0443502254526	exact
hCoV-19/Colombia/DC-UNIANDES-VG-24167/2022|2022-07-12|2022-10-05	99.0008074283407	exact
hCoV-19/Peru/PIU-INS-23710/2022|2022-07-22|2022-08-13	92.3927613941019	exact
hCoV-19/USA/IL-RIPHL_40821_G/2022|2022-07-11|2022-08-08	99.7838422048095	exact
hCoV-19/Chile/MA-93809/2022|2022-07-27|2022-08-08	99.6837891479127	exact
hCoV-19/Japan/TKYkbm42755/2022|2022-07-16|2022-08-30	98.9704942300575	exact
hCoV-19/England/PHEC-YYGOP18/2022|2022-07-29|2022-08-12	99.7446665546783	exact
hCoV-19/Peru/ICA-INS-23888/2022|2022-07-19|2022-08-18	98.7691172524819	exact
hCoV-19/USA/UT-UPHL-220806016564/2022|2022-07-11|2022-08-09	99.1486927554763	exact
hCoV-19/Germany/NI-RKI-I-937365/2022|2022-07-28|2022-08-11	99.6534670120782	exact
hCoV-19/Germany/BE-ChVir-LB-220805-8547/2022|2022-07-27|2022-08-08	99.7941414686825	exact
hCoV-19/USA/CA-HLX-STM-88BXMSPZZ/2022|2022-07-15|2022-08-10	99.3466680068349	exact
hCoV-19/Japan/TKYhug3270/2022|2022-07|2022-08-19	98.0557704598204	exact
hCoV-19/USA/OR-OSPHL06705/2022|2022-07-26|2022-08-11	99.7843738418517	exact
hCoV-19/USA/un-UW-22070131875/2022|2022-07-01|2022-07-15	98.9287772466863	exact
hCoV-19/Sweden/01_SE100_22CS104888/2022|2022-07-08|2022-07-18	99.5805369127517	exact
hCoV-19/Slovakia/KE_22_00001452/2022|2022-07-21|2022-08-08	97.9194675988169	exact
hCoV-19/Peru/LOR-INS-31124/2022|2022-07-19|2022-11-09	98.8931003253614	exact
hCoV-19/USA/CA-CDC-LC0776386/2022|2022-07-11|2022-07-26	99.9057873485868	exact
hCoV-19/Japan/TKYnat4148/2022|2022-07-07|2022-08-02	97.7343776261387	exact
hCoV-19/Belgium/AZDelta-2230-05643/2022|2022-07-29|2022-08-04	98.984908070317	exact
hCoV-19/Germany/BY-RKI-I-938717/2022|2022-07-20|2022-08-11	99.5239212793777	exact
hCoV-19/USA/CA-CDC-LC0779375/2022|2022-07-13|2022-07-26	99.6113814544471	exact
hCoV-19/USA/SC-REDDI-E8DF42FC1DN/2022|2022-07-01|2023-02-14	96.6391351060972	exact
hCoV-19/Reunion/LRE-ChuReu-722072143801/2022|2022-07-13|2022-08-03	98.1274719120787	exact
hCoV-19/France/ARA-HMN-22082040372/2022|2022-07-18|2022-08-23	98.3690900531307	exact
hCoV-19/NewZealand/22YA1289/2022|2022-07-30|2022-08-26	99.905542623891	exact
hCoV-19/Japan/RIMD13117/2022|2022-07-15|2022-08-31	98.9445114595899	exact
hCoV-19/USA/ND-NDDH-17502/2022|2022-07-12|2022-07-22	92.089939075701	exact
hCoV-19/NewZealand/22MV3499/2022|2022-07-03|2022-07-11	99.8583282736288	exact
hCoV-19/USA/NY-PRL-220729_01H19/2022|2022-07-27|2022-08-08	96.6673385742122	exact
hCoV-19/Brazil/CE-FIOCRUZ-110080CE/2022|2022-07-08|2022-09-22	96.194830078322	exact
hCoV-19/Denmark/DCGC-543479/2022|2022-07-02|2022-07-07	99.7512521429292	exact
hCoV-19/Denmark/DCGC-557922/2022|2022-07-30|2022-08-04	98.0671619214091	exact
hCoV-19/England/PHEC-YYF9R5B/2022|2022-07-03|2022-07-19	99.8018272202069	exact
hCoV-19/Qatar/QA.QU_18.58.A10/2022|2022-07-26|2022-12-12	95.9454843557863	exact
hCoV-19/Ecuador/NIC-INSPI-426358/2022|2022-07-15|2022-08-02	98.7820879453622	exact
hCoV-19/Germany/MV-RKI-I-906323/2022|2022-07-05|2022-07-19	99.4801863228246	exact
hCoV-19/Italy/EMR_AUSLRomagna_C066-22-42/2022|2022-07-05|2022-08-01	99.1757313695021	exact
hCoV-19/Slovakia/BA_22_00035643/2022|2022-07-29|2022-08-31	99.1054377324354	exact
hCoV-19/USA/CA-CDPH-500068032/2022|2022-07-06|2022-08-10	96.9580725486237	exact
hCoV-19/Israel/SMC-7099120/2022|2022-07-27|2022-08-09	93.196042802342	exact
hCoV-19/Denmark/DCGC-546001/2022|2022-07-07|2022-07-13	99.4554438804666	exact
hCoV-19/Japan/TKYkbm31130/2022|2022-07-07|2022-08-18	99.3843151767991	exact
hCoV-19/Sweden/6040765745/2022|2022-07-14|2022-08-04	98.495584136472	exact
hCoV-19/USA/CA-CDC-LC0778828/2022|2022-07-12|2022-07-26	99.6139780577001	exact
hCoV-19/Norway/Ahus-4038/2022|2022-07-03|2022-07-15	98.5711403980635	exact
hCoV-19/Italy/VEN-IZSVe-22RS8224-3_VR/2022|2022-07-04|2022-07-13	98.9232162624535	exact
hCoV-19/NewZealand/22XA0307/2022|2022-07-12|2022-08-26	98.7686806328644	exact
hCoV-19/Spain/AS-252248857/2022|2022-07-11|2022-07-22	98.9731543624161	exact
hCoV-19/England/PHEC-YYGK3CI/2022|2022-07-23|2022-08-08	98.9656793606018	exact
hCoV-19/Brazil/SP-FIOCRUZ-120329CE/2022|2022-07-07|2022-10-20	98.6515949418039	exact
hCoV-19/Peru/HUV-INS-22899/2022|2022-07-05|2022-08-04	98.9601851541274	exact
hCoV-19/Peru/SAM-INS-25303/2022|2022-07-20|2022-08-30	99.3591464232989	exact
hCoV-19/Norway/Ahus-4101/2022|2022-07-17|2022-07-22	98.6148466917698	exact
hCoV-19/Japan/TKYnat4975/2022|2022-07-19|2022-08-23	98.8063214525891	exact
hCoV-19/Italy/VEN-ULSS3GEN-7002332451_VE/2022|2022-07-11|2022-07-27	96.746079816946	exact
hCoV-19/USA/CA-CDPH-500070158/2022|2022-07-15|2022-09-19	99.1828636761046	exact
hCoV-19/Greece/35470a/2022|2022-07-30|2022-09-09	99.6080551425868	exact
hCoV-19/USA/CA-CDC-LC0794340/2022|2022-07-19|2022-08-05	99.9293405114401	exact
hCoV-19/Germany/RP-RKI-I-926119/2022|2022-07-20|2022-08-11	99.5626282676715	exact
hCoV-19/Spain/VC-CVA_ALIC-112420/2022|2022-07-08|2022-08-02	98.9232115216367	exact
hCoV-19/Denmark/DCGC-544155/2022|2022-07-03|2022-07-11	99.0594874206442	exact
hCoV-19/Sweden/6040943345/2022|2022-07-27|2022-08-19	98.4922260653481	exact
hCoV-19/USA/DE-DHSS-B1207316/2022|2022-07-24|2022-09-02	99.9562628267671	exact
hCoV-19/Belgium/Jessa_11-2230-000902LKO/2022|2022-07-25|2022-07-29	98.2295830953741	exact
hCoV-19/USA/NJ-CDC-LC0787836/2022|2022-07-15|2022-08-01	99.7394404827208	exact
hCoV-19/USA/NC-MCPH-CLT-011072/2022|2022-07-24|2022-08-16	99.3966457594764	exact
hCoV-19/Sweden/01_SE100_22CS506111/2022|2022-07-05|2022-07-18	99.1052278820375	exact
hCoV-19/USA/WI-MCRI-010639/2022|2022-07-11|2022-08-11	97.0119119725419	exact
hCoV-19/USA/CA-HLX-STM-8EUEA7W8Q/2022|2022-07-18|2022-08-10	99.3865441989876	exact
hCoV-19/Peru/UCA-INS-24247/2022|2022-07-12|2022-08-19	96.3914414112281	exact
hCoV-19/USA/NY-PRL-220719_01G24/2022|2022-07-16|2022-07-25	99.6846801516219	exact
hCoV-19/Israel/ICH-741181591/2022|2022-07-29|2022-08-04	99.236076055864	exact
hCoV-19/Switzerland/GE-DIA-161600885801/2022|2022-07-11|2022-07-22	99.7410459054986	exact
hCoV-19/Italy/CAM-TIGEM-IZSM-COLLI-36993/2022|2022-07-19|2022-09-03	99.2902102584706	exact
hCoV-19/France/un-IHU-089394/2022|2022-07|2023-04-28	99.4809397013718	exact
hCoV-19/USA/GA-GPHL-2401/2022|2022-07-26|2022-08-05	99.3505619489871	exact
hCoV-19/USA/CA-CDC-LC0813509/2022|2022-07-26|2022-08-13	99.9932630444302	exact
hCoV-19/France/ARA-GENBIO-14291922871/2022|2022-07-11|2022-07-20	99.9072802197802	exact
hCoV-19/USA/AR-M00602096-F1-1/2022|2022-07-11|2022-07-26	99.1916197918421	exact
hCoV-19/USA/RI-CDC-LC0771888/2022|2022-07-05|2022-07-21	99.4146538383906	exact
hCoV-19/Qatar/QA.QU_20.30.A7/2022|2022-07-28|2022-12-12	99.8436848686953	exact
hCoV-19/Spain/VC-FISABIO-112877/2022|2022-07-29|2022-10-07	85.6144359689506	exact
hCoV-19/Japan/PG-388343/2022|2022-07-28|2022-11-14	98.9199919251733	exact
hCoV-19/Spain/PV-HUG334/2022|2022-07-04|2022-09-23	99.2342980503272	exact
hCoV-19/Brazil/AM-FIOCRUZ-ILMD2204827/2022|2022-07-06|2022-08-18	99.2527516914066	exact
hCoV-19/Scotland/EDB66466/2022|2022-07-03|2022-07-28	91.6246046167306	exact
hCoV-19/Spain/CT-HUGTiPM107KU8H11/2022|2022-07-11|2022-08-02	99.5932909818157	exact
hCoV-19/Israel/SMC-7097063/2022|2022-07-30|2022-08-09	95.336159903089	exact
hCoV-19/Sweden/48592857X5/2022|2022-07-03|2022-08-04	98.7106305822309	exact
hCoV-19/Denmark/DCGC-557158/2022|2022-07-29|2022-08-03	99.1697199905879	exact
hCoV-19/USA/HI-H2213717/2022|2022-07-08|2022-07-29	99.3931425103672	exact
hCoV-19/Netherlands/NB-MVD-CWGS2202873/2022|2022-07-10|2022-07-25	99.9696438208311	exact
hCoV-19/Finland/THL-202216674/2022|2022-07-26|2022-08-22	99.4100294985251	exact
hCoV-19/India/TN-CDFD-J7-1088/2022|2022-07-21|2022-08-10	99.1387431032163	exact
hCoV-19/Serbia/K425907-07/2022|2022-07-11|2022-08-15	99.4122191247103	exact
hCoV-19/Germany/SN-RKI-I-928362/2022|2022-07-19|2022-08-11	99.1586780183683	exact
hCoV-19/SouthKorea/KDCA96111/2022|2022-07-26|2022-08-18	99.4037392622537	exact
hCoV-19/Australia/VIC65640/2022|2022-07-02|2022-07-18	98.6195805133016	exact
hCoV-19/Belgium/UGent-5242/2022|2022-07-27|2022-09-09	99.8217588700185	exact
hCoV-19/USA/NY-ASC-210797058/2022|2022-07-23|2022-09-14	99.0483958673192	exact
hCoV-19/Indonesia/JK-Labkes-WGS_22_09070/2022|2022-07-08|2022-07-27	99.8551896005927	exact
hCoV-19/Denmark/DCGC-555899/2022|2022-07-26|2022-08-02	99.0487075195805	exact
hCoV-19/USA/NY-MSK-6204/2022|2022-07-03|2022-08-12	98.0214011710075	exact
hCoV-19/Denmark/DCGC-551061/2022|2022-07-15|2022-07-22	99.8621802413526	exact
hCoV-19/USA/CA-FG-289068/2022|2022-07-09|2022-07-21	93.5302816428043	exact
hCoV-19/England/PHEC-YYGFYBQ/2022|2022-07-12|2022-07-29	99.3887694787748	exact
hCoV-19/USA/WI-MHDL-2022080231/2022|2022-07-07|2022-08-22	99.619759068578	exact
hCoV-19/USA/CA-CDPH-500069829/2022|2022-07-11|2022-09-26	98.2514177693762	exact
hCoV-19/Spain/AR-2499512/2022|2022-07-05|2023-06-30	96.4826148362365	exact
hCoV-19/Germany/SL-RKI-I-928433/2022|2022-07-19|2022-08-11	99.2526809651474	exact
hCoV-19/Israel/ICH-741177276/2022|2022-07-19|2022-07-27	99.2318934167148	exact
hCoV-19/Canada/AB-ABPHL-74062/2022|2022-07-07|2022-08-05	99.9325577474288	exact
hCoV-19/USA/CO-CDPHE-2103508391/2022|2022-07-07|2022-08-17	99.7848305540613	exact
hCoV-19/SouthKorea/KDCA96602/2022|2022-07-27|2022-08-19	98.934417963629	exact
hCoV-19/Slovenia/210144/2022|2022-07-07|2022-07-26	99.3579831932773	exact
hCoV-19/DominicanRepublic/2029835-LNSPDD/2022|2022-07-15|2022-07-22	97.6139193646093	exact
hCoV-19/USA/AZ-TG1401900/2022|2022-07-21|2022-08-16	98.8096038738315	exact
hCoV-19/England/PHEC-YYGYRZ8/2022|2022-07-07|2022-07-22	99.7717508055854	exact
hCoV-19/NewZealand/22ZA1262/2022|2022-07-27|2022-08-26	99.6997908655468	exact
hCoV-19/USA/CA-CDPH-500071720/2022|2022-07-24|2022-09-02	98.659319243305	exact
hCoV-19/Japan/RIMD14977/2022|2022-07-27|2022-09-14	99.4973864093285	exact
hCoV-19/Austria/AGES-194058/2022|2022-07-19|2023-01-18	99.9863369312748	exact
hCoV-19/NewZealand/22XA0927/2022|2022-07-27|2022-08-26	97.1868042906294	exact
hCoV-19/England/PHEC-YYGPSZ5/2022|2022-07-26|2022-08-08	99.7849245555668	exact
hCoV-19/England/PHEC-YYGTE7W/2022|2022-07-30|2022-08-15	97.4568025499077	exact
hCoV-19/Croatia/40289/2022|2022-07-13|2022-08-23	99.1217106374354	exact
hCoV-19/Belgium/rega-44569/2022|2022-07-23|2022-08-30	99.625581866019	exact
hCoV-19/USA/MA-CDCBI-CRSP_WZQDZWYMJQSLNJ5M/2022|2022-07-07|2022-07-23	98.4864756023894	exact
hCoV-19/Slovenia/08-097494-MB/2022|2022-07-29|2022-08-17	98.612600536193	exact
hCoV-19/Luxembourg/LNS3922759/2022|2022-07-29|2022-08-31	99.3378825755017	exact
hCoV-19/USA/CA-SEARCH-201756/2022|2022-07-12|2022-10-15	99.6545131318552	exact
hCoV-19/Germany/NW-RKI-I-907030/2022|2022-07-01|2022-07-19	88.5752321135991	exact
hCoV-19/Scotland/SCOT-15703/2022|2022-07-02|2022-07-25	98.9885412816291	exact
hCoV-19/Peru/LIM-INS-21806/2022|2022-07-04|2022-07-19	98.9235051477246	exact
hCoV-19/USA/CA-FG-288534/2022|2022-07-01|2022-07-21	98.3536605852905	exact
hCoV-19/Canada/ON-PHL-22-33147/2022|2022-07-24|2022-08-02	99.1049195773605	exact
hCoV-19/USA/NY-PRL-220729_01D23/2022|2022-07-26|2022-08-08	98.6760307806042	exact
hCoV-19/Japan/RIMD15484/2022|2022-07-11|2022-12-22	99.4907872696817	exact
hCoV-19/Germany/BW-RKI-I-926246/2022|2022-07-21|2022-08-11	99.2295528715136	exact
hCoV-19/Austria/LB-R00087-S114/2022|2022-07-05|2022-07-14	99.4924540351585	exact
hCoV-19/Germany/SL-RKI-I-924196/2022|2022-07-12|2022-08-11	98.4805795934796	exact
hCoV-19/Denmark/DCGC-560654/2022|2022-07-30|2022-08-11	99.23389671046	exact
hCoV-19/Greece/30290/2022|2022-07-06|2022-07-28	92.8414580588494	exact
hCoV-19/India/TN-CDFD-A-65/2022|2022-07-22|2022-09-02	96.9415876856893	exact
hCoV-19/Denmark/DCGC-557688/2022|2022-07-27|2022-08-04	99.576456351474	exact
hCoV-19/Denmark/DCGC-544528/2022|2022-07-02|2022-07-11	92.7892207923121	exact
hCoV-19/England/PHEP-YYFO6YH/2022|2022-07-21|2022-08-08	99.8317518002557	exact
hCoV-19/Israel/ICH-741180343/2022|2022-07-25|2022-08-04	99.3707517329565	exact
hCoV-19/Germany/NW-RKI-I-907044/2022|2022-07-01|2022-07-19	99.0442381212452	exact
hCoV-19/Germany/NW-RKI-I-925580/2022|2022-07-19|2022-08-11	99.3396352909627	exact
hCoV-19/Malaysia/IMR_OS3598/2022|2022-07-05|2022-08-30	99.8052776472168	exact
hCoV-19/Australia/QLD0x0106C5/2022|2022-07-19|2022-08-10	99.0875239021772	exact
hCoV-19/USA/IL-C22WGS5202/2022|2022-07-14|2022-08-04	99.4119228442772	exact
hCoV-19/Colombia/VAC-CSB-1107097658/2022|2022-07-28|2022-09-30	97.6660501092988	exact
hCoV-19/England/PHEC-YYGK433/2022|2022-07-23|2022-08-08	97.2693032015066	exact
hCoV-19/NewZealand/22XA0342/2022|2022-07-16|2022-08-26	99.7503879106794	exact
hCoV-19/France/BRE-HMN-22072200247/2022|2022-07-11|2022-08-05	98.7931556123307	exact
hCoV-19/Russia/MOW-CRIE-7763413117/2022|2022-07-19|2022-08-11	99.8380894555758	exact
hCoV-19/Philippines/PGCV_0028_2079/2022|2022-07-31|2022-11-03	99.5571361470845	exact
hCoV-19/Germany/BB-ChVir-LB-220729-8531/2022|2022-07-21|2022-08-08	99.4295551205023	exact
hCoV-19/Germany/SH-RKI-I-934210/2022|2022-07-18|2022-08-11	99.8755172761834	exact
hCoV-19/Sweden/4021083414VN/2022|2022-07-14|2022-08-04	98.7407233285201	exact
hCoV-19/Scotland/EDB67542/2022|2022-07-08|2022-08-08	85.7224577697019	exact
hCoV-19/USA/OR-OSPHL06455/2022|2022-07-11|2022-07-29	98.9842593838289	exact
hCoV-19/Belgium/ULG-27278/2022|2022-07-01|2022-07-18	99.7572078907435	exact
hCoV-19/Austria/AGES-186245/2022|2022-07-04|2023-01-18	99.9932030586236	exact
hCoV-19/Luxembourg/LNS9448754/2022|2022-07-27|2022-08-31	98.9069932193098	exact
hCoV-19/Canada/ON-PHL-22-31014/2022|2022-07-13|2022-07-25	99.3505619489871	exact
hCoV-19/USA/NY-PRL-220708_05H16/2022|2022-07-06|2022-07-18	99.84546126453	exact
hCoV-19/USA/CA-CDPH-500068116/2022|2022-07-02|2022-08-24	99.0575246558282	exact
hCoV-19/Israel/SMC-7091837/2022|2022-07-14|2022-07-31	99.2832626690894	exact
hCoV-19/England/LSPA-3F0900F/2022|2022-07-23|2022-08-01	99.6309963099631	exact
hCoV-19/Brazil/SP-FIOCRUZ-132222CE/2022|2022-07-22|2023-01-27	98.4823047478343	exact
hCoV-19/USA/NC-ECU-114335844/2022|2022-07-18|2022-08-18	99.5933593224896	exact
hCoV-19/England/LOND-YYBEJYG/2022|2022-07-15|2022-10-13	99.5373939861218	exact
hCoV-19/USA/NC-WFSM-1086-3339/2022|2022-07-01|2022-07-11	99.8585858585859	exact
hCoV-19/Russia/MOS-CRIE-87500466/2022|2022-07-29|2022-08-11	99.9291641368144	exact
hCoV-19/England/LSPA-3EBC60A/2022|2022-07-05|2022-07-11	99.5590561782625	exact
hCoV-19/England/PHEC-YYGKRZU/2022|2022-07-22|2022-08-05	98.8236084969078	exact
hCoV-19/Belgium/Jessa_55-2230-000125/2022|2022-07-31|2022-08-05	98.7334968253435	exact
hCoV-19/PuertoRico/PR-060722-S-4765/2022|2022-07-06|2022-10-03	98.8025966163264	exact
hCoV-19/Denmark/DCGC-546294/2022|2022-07-06|2022-07-13	99.2975970425139	exact
hCoV-19/Wales/PHWC-PKYBSQ/2022|2022-07-02|2022-07-25	98.6877965075199	exact
hCoV-19/Denmark/DCGC-551421/2022|2022-07-14|2022-07-24	95.6848786057289	exact
hCoV-19/Indonesia/JK-NIHRD-WGS-22-12107/2022|2022-07-22|2022-08-06	99.6776143461616	exact
hCoV-19/USA/NH-NHPHL-2207290114/2022|2022-07-29|2022-11-14	99.3679185018324	exact
hCoV-19/Brazil/SP-IB_CEVC_2201812/2022|2022-07-18|2022-08-05	96.6477825081291	exact
hCoV-19/Italy/LAZ-AMC-220722782-DS/2022|2022-07-22|2022-08-18	98.7063476104297	exact
hCoV-19/Scotland/LSPA-3F032F0/2022|2022-07-22|2022-08-01	98.2434887946699	exact
hCoV-19/Denmark/DCGC-544259/2022|2022-07-04|2022-07-11	86.1877710175132	exact
hCoV-19/Luxembourg/LNS6942585/2022|2022-07-12|2022-07-29	99.3824035638352	exact
hCoV-19/Spain/AN-CBA-28301/2022|2022-07-29|2023-01-09	99.7478991596639	exact
hCoV-19/Japan/RIMD14811/2022|2022-07-26|2022-09-14	99.158959924943	exact
hCoV-19/Mexico/JAL-IBT-IMSS-8777/2022|2022-07-26|2022-08-13	99.783681470966	exact
hCoV-19/Italy/UMB-LAOP-76-1-12/2022|2022-07-05|2022-07-12	99.3976714449155	exact
hCoV-19/Malaysia/TIDREC-NSC2096/2022|2022-07-28|2022-11-26	99.6433378196501	exact
hCoV-19/England/PHEP-YYFXHWA/2022|2022-07-18|2022-08-03	95.5212329228077	exact
hCoV-19/Israel/ICH-741179782/2022|2022-07-19|2022-08-04	99.3375908689449	exact
hCoV-19/Canada/ON-PHL-22-28851/2022|2022-07-06|2022-07-19	98.000605877007	exact
hCoV-19/USA/TX-UTEP-B002527412/2022|2022-07-13|2023-02-28	99.180602006689	exact
hCoV-19/Canada/QC-L00506006001/2022|2022-07-21|2022-08-10	99.7241008041452	exact
hCoV-19/USA/NJ-CDC-LC0762432/2022|2022-07-11|2022-07-19	99.3693298708307	exact
hCoV-19/India/MH-RFIP13685/2022|2022-07-03|2022-08-05	93.2626619552415	exact
hCoV-19/Germany/NW-RKI-I-920763/2022|2022-07-22|2022-08-11	96.1310126155299	exact
hCoV-19/England/PHEC-YYGDIFI/2022|2022-07-11|2022-07-27	98.9618330869507	exact
hCoV-19/NewZealand/22CH6173/2022|2022-07-05|2022-07-12	99.9460407392419	exact
hCoV-19/Brazil/CE-FIOCRUZ-110061CE/2022|2022-07-08|2022-09-22	99.2214242566615	exact
hCoV-19/Austria/IMBA_IMP-2179_G09/2022|2022-07-26|2022-08-14	99.6938384998086	exact
hCoV-19/Ecuador/NIC-INSPI-428362/2022|2022-07-28|2022-08-29	99.949221394719	exact
hCoV-19/Germany/SL-RKI-I-932873/2022|2022-07-20|2022-08-11	99.3794861474475	exact
hCoV-19/Peru/ICA-INS-25827/2022|2022-07-20|2022-09-05	99.5672883402657	exact
hCoV-19/England/PHEC-YYGFHIJ/2022|2022-07-14|2022-08-01	99.4761936740313	exact
hCoV-19/USA/CA-HLX-STM-8VQ27PEMJ/2022|2022-07-29|2022-08-18	99.4973527243482	exact
hCoV-19/Peru/LIM-INS-21785/2022|2022-07-03|2022-07-19	98.979968459551	exact
hCoV-19/Austria/LB-R00091-S058/2022|2022-07-19|2022-07-27	98.4134987059258	exact
hCoV-19/USA/CA-OC-3149/2022|2022-07-03|2022-07-18	99.9158928811735	exact
hCoV-19/Italy/CAM-TIGEM-IZSM-COLLI-37459/2022|2022-07-15|2022-09-14	98.2357470456295	exact
hCoV-19/Japan/TKYnat3627/2022|2022-07-02|2022-07-26	99.7109146525934	exact
hCoV-19/Belgium/AZDelta-2230-01566/2022|2022-07-27|2022-08-02	98.7180349932705	exact
hCoV-19/Spain/IB-HUSE-06126/2022|2022-07-13|2022-08-02	99.1719680904776	exact
hCoV-19/USA/CA-HLX-STM-ETA89YXK7/2022|2022-07-28|2022-08-25	99.5878568556494	exact
hCoV-19/Germany/NW-RKI-I-910623/2022|2022-07-05|2022-07-19	86.0589541691904	exact
hCoV-19/Russia/MOW-CRIE-7765430730/2022|2022-07-08|2022-08-11	99.8549551372867	exact
hCoV-19/Germany/TH-RKI-I-922551/2022|2022-07-15|2022-08-11	98.8840482573727	exact
hCoV-19/Peru/LOR-INS-32565/2022|2022-07-19|2022-11-28	99.5639486130212	exact
hCoV-19/Denmark/DCGC-547633/2022|2022-07-07|2022-07-14	98.510874315103	exact
hCoV-19/Singapore/9082/2022|2022-07-22|2022-08-02	97.5092312856663	exact
hCoV-19/Canada/ON-PHL-22-33607/2022|2022-07-27|2022-08-08	97.4594521838616	exact
hCoV-19/Israel/ICH-741175265/2022|2022-07-13|2022-07-27	98.8357224577697	exact
hCoV-19/Denmark/DCGC-556061/2022|2022-07-26|2022-08-02	99.5630105213621	exact
hCoV-19/USA/CA-CDPH-500067898/2022|2022-07-09|2022-08-29	97.944352858056	exact
hCoV-19/Australia/QLD0x0106EE/2022|2022-07-20|2022-08-10	99.6510418414254	exact
hCoV-19/France/GES-LBZCentre-MO220718089/2022|2022-07-18|2022-08-19	99.9658668123016	exact
hCoV-19/USA/TX-HMH-M-109273/2022|2022-07-26|2022-08-08	99.061175045427	exact
hCoV-19/Philippines/PGCV_0027_1793/2022|2022-07-25|2022-11-03	99.2024128686327	exact
hCoV-19/Germany/BB-RKI-I-919712/2022|2022-07-18|2022-08-10	99.9865033572899	exact
hCoV-19/Mexico/CMX-INMEGEN-87-199/2022|2022-07-20|2022-08-08	92.2975974157077	exact
hCoV-19/Japan/RIMD13450/2022|2022-07-20|2022-08-31	96.468301836215	exact
hCoV-19/England/PHEP-YYFOT6C/2022|2022-07-20|2022-08-08	99.9259707921125	exact
hCoV-19/USA/TX-HMH-M-106380/2022|2022-07-12|2022-07-22	99.3516745607847	exact
hCoV-19/NewZealand/22YA1214/2022|2022-07-26|2022-08-26	99.5176415030696	exact
hCoV-19/England/PHEC-YYGT1I4/2022|2022-07-30|2022-08-15	92.4714573539288	exact
hCoV-19/Wales/PHWC-PJ9HOB/2022|2022-07-02|2022-07-25	97.2358598426256	exact
hCoV-19/Croatia/39932/2022|2022-07-18|2022-08-22	98.8751140087153	exact
hCoV-19/Peru/ANC-INS-24838/2022|2022-07-15|2022-08-30	97.3803374366887	exact
hCoV-19/Spain/CT-HUVH-E68788/2022|2022-07-10|2022-07-22	99.1015546133656	exact
hCoV-19/France/OCC-GENBIO-L52GN1861371/2022|2022-07-05|2022-07-11	99.1219579646018	exact
hCoV-19/USA/NY-PRL-220708_03E18/2022|2022-07-05|2022-07-18	99.5907825445276	exact
hCoV-19/Switzerland/LU-DIA-011455328901/2022|2022-07-04|2022-08-06	99.761159888317	exact
hCoV-19/CzechRepublic/FNHK-Ps-006220/2022|2022-07-21|2022-09-07	99.3042420967306	exact
hCoV-19/Ireland/KK-NVRL-S22IRL00408769/2022|2022-07-12|2022-09-09	99.5648654118599	exact
hCoV-19/England/PHEC-YYGND46/2022|2022-07-09|2022-07-25	98.578294625752	exact
hCoV-19/Japan/PG-327402/2022|2022-07-24|2022-08-26	96.6556759302873	exact
hCoV-19/Luxembourg/LNS4823093/2022|2022-07-26|2022-08-31	99.2948480043186	exact
hCoV-19/Indonesia/KI-GS-NIHRD-GSILab-1107990/2022|2022-07-19|2022-08-23	99.6825396825397	exact
hCoV-19/Austria/LB-R00089-S011/2022|2022-07-11|2022-07-20	99.6705993075863	exact
hCoV-19/Israel/SMC-7095951/2022|2022-07-25|2022-08-09	98.9400363416111	exact
hCoV-19/USA/CO-CDPHE-2103507810/2022|2022-07-14|2022-08-20	98.9195193375745	exact
hCoV-19/Denmark/DCGC-549072/2022|2022-07-09|2022-07-18	99.6941073649534	exact
hCoV-19/Spain/CT-HUGTiPM104ZW1G7/2022|2022-07-01|2022-07-13	96.6145570684149	exact
hCoV-19/Brazil/AM-FIOCRUZ-ILMD2205450/2022|2022-07-23|2022-10-25	99.239901792621	exact
hCoV-19/Australia/QLD0x0100A6/2022|2022-07-07|2022-07-25	98.5992794370181	exact
hCoV-19/Denmark/DCGC-546900/2022|2022-07-07|2022-07-13	99.8151943819092	exact
hCoV-19/Israel/ICH-741176911/2022|2022-07-19|2022-07-27	99.1654889292685	exact
hCoV-19/Japan/RIMD16825/2022|2022-07-21|2022-12-27	99.4672295938882	exact
hCoV-19/England/PHEC-YYGPQWJ/2022|2022-07-22|2022-08-08	98.6843430105722	exact
hCoV-19/Sweden/14430629X5/2022|2022-07-21|2022-08-19	98.6638914999329	exact
hCoV-19/Peru/CAJ-INS-30377/2022|2022-07-14|2022-11-02	99.5908786049631	exact
hCoV-19/England/PLYM-3EE4171/2022|2022-07-12|2022-07-20	99.2450914014895	exact
hCoV-19/England/PHEP-YYFO5HG/2022|2022-07-24|2022-08-08	99.1082845413554	exact
hCoV-19/USA/CO-CDPHE-2103456687/2022|2022-07-03|2022-08-05	98.6249327595481	exact
hCoV-19/Scotland/LSPA-3ED3DBD/2022|2022-07-08|2022-07-26	92.4254660475133	exact
hCoV-19/Germany/SL-RKI-I-927830/2022|2022-07-14|2022-08-11	99.5307210136426	exact
hCoV-19/France/ARA-HCL122024584401/2022|2022-07-25|2022-08-18	98.7863345291179	exact
hCoV-19/Germany/HH-hpi-p16289/2022|2022-07|2022-08-20	99.7546218487395	exact
hCoV-19/Israel/SMC-7088889/2022|2022-07-09|2022-07-17	99.2462480651457	exact
hCoV-19/Denmark/DCGC-544643/2022|2022-07-02|2022-07-11	94.5712460923056	exact
hCoV-19/Israel/ICH-741178825/2022|2022-07-22|2022-08-04	99.3307969291392	exact
hCoV-19/Austria/AGES-193789/2022|2022-07-18|2023-01-18	99.9862675089261	exact
hCoV-19/USA/CA-CDPH-500072582/2022|2022-07-31|2022-09-09	99.0880947573861	exact
hCoV-19/Canada/AB-ABPHL-74596/2022|2022-07-11|2022-08-24	99.9089529590288	exact
hCoV-19/Belgium/ULG-27376/2022|2022-07-14|2022-07-20	99.8718208189975	exact
hCoV-19/Indonesia/JI-ITD-56426NT/2022|2022-07-25|2022-08-09	98.3646274984858	exact
hCoV-19/Spain/VC-CVA_GRAL-113777/2022|2022-07-27|2022-09-20	97.8689075630252	exact
hCoV-19/USA/OR-OHSU-222900131/2022|2022-07-08|2022-11-05	99.3742430359306	exact
hCoV-19/USA/CA-LACPHL-AF22635/2022|2022-07-07|2023-06-14	99.9696417729205	exact
hCoV-19/England/PHEP-YYFONWX/2022|2022-07-20|2022-08-05	99.1823137492429	exact
hCoV-19/USA/NY-PRL-220708_02E18/2022|2022-07-05|2022-07-18	93.9674862286712	exact
hCoV-19/Japan/RIMD16963/2022|2022-07-27|2022-12-27	99.4337220211768	exact
hCoV-19/Denmark/DCGC-552378/2022|2022-07-18|2022-07-26	99.3848532723789	exact
hCoV-19/Spain/CT-HUGTiPM110UE0F10/2022|2022-07-02|2022-08-24	99.0553986822644	exact
hCoV-19/England/PHEC-YYF6AG4/2022|2022-07-05|2022-07-19	96.7436233491279	exact
hCoV-19/Scotland/EDB69062/2022|2022-07-20|2022-08-26	99.0844525228045	exact
hCoV-19/England/PHEP-YYFKGD5/2022|2022-07-01|2022-07-18	97.3080288040918	exact
hCoV-19/France/ARA-HCL022130567701/2022|2022-07-31|2022-08-18	98.8687858749287	exact
hCoV-19/Brazil/SP-IB_CEVC_2202163/2022|2022-07-23|2022-08-05	99.2757996378998	exact
hCoV-19/USA/NY-Wadsworth-22033028-01/2022|2022-07-06|2022-07-28	99.0296822883326	exact
hCoV-19/USA/CA-FG-289560/2022|2022-07-16|2022-07-29	99.6577066344508	exact
hCoV-19/Peru/TUM-INS-26182/2022|2022-07-26|2022-09-09	95.7415417630688	exact
hCoV-19/Russia/MOW-PMVL-DZ-20409798024/2022|2022-07-26|2022-11-22	97.3993118801862	exact
hCoV-19/Netherlands/GE-RIVM-106547/2022|2022-07-09|2022-07-29	99.0175627481327	exact
hCoV-19/USA/CA-HLX-STM-PAQ7D2ETR/2022|2022-07-21|2022-08-10	99.7917856063405	exact
hCoV-19/Germany/BY-RKI-I-938697/2022|2022-07-19|2022-08-11	98.9433785052999	exact
hCoV-19/USA/TX-PHH-SPID1004391546/2022|2022-07-08|2022-09-21	99.2409994626545	exact
hCoV-19/Denmark/DCGC-556944/2022|2022-07-25|2022-08-03	98.2058260256023	exact
hCoV-19/Ireland/CO-NVRL-S22IRL00395460/2022|2022-07-05|2022-09-12	99.1969497587475	exact
hCoV-19/Canada/ON-KHS-22-09136-v1/2022|2022-07-04|2022-07-13	99.147976022092	exact
hCoV-19/USA/LA-TUSOM-220714_S40/2022|2022-07-13|2022-07-19	99.7843520452861	exact
hCoV-19/USA/NY-PRL-220708_05L07/2022|2022-07-06|2022-07-18	98.8372483785328	exact
hCoV-19/Brazil/AM-FIOCRUZ-ILMD2204533/2022|2022-07-14|2022-08-11	98.7916119694369	exact
hCoV-19/Belgium/UZB_548202207194/2022|2022-07-18|2022-07-21	95.2621817568707	exact
hCoV-19/Germany/BY-RKI-I-935161/2022|2022-07-14|2022-08-11	98.308213890101	exact
hCoV-19/Canada/ON-KHS-22-09447-v1/2022|2022-07-08|2022-07-19	99.4011573139551	exact
hCoV-19/England/PHEC-YYGK67P/2022|2022-07-21|2022-08-08	99.1434617580867	exact
hCoV-19/India/OR-ILSGS18848/2022|2022-07-21|2022-08-24	97.9010193133047	exact
hCoV-19/Israel/SMC-7092526/2022|2022-07-15|2022-07-31	99.2563429571304	exact
hCoV-19/Denmark/DCGC-557505/2022|2022-07-30|2022-08-04	99.3075397492353	exact
hCoV-19/NewZealand/22YA0749/2022|2022-07-20|2022-08-26	99.9662686365783	exact
hCoV-19/Luxembourg/LNS2835570/2022|2022-07-21|2022-08-04	99.6183463928668	exact
hCoV-19/Poland/2208-058_wsselodz/2022|2022-07-24|2022-08-10	99.0920572072226	exact
hCoV-19/USA/MD-IGS-092221000150A/2022|2022-07-27|2022-09-22	98.4490919466917	exact
hCoV-19/Slovakia/BA_22_00035329/2022|2022-07-25|2022-08-23	99.2318787106296	exact
hCoV-19/India/TN-CDFD-J7-1127/2022|2022-07-20|2022-08-10	98.7044888619692	exact
hCoV-19/France/ARA-ALPIGENE-2207280102/2022|2022-07-25|2022-08-08	99.8990510801534	exact
hCoV-19/Spain/IB-HUSE-06250/2022|2022-07-22|2022-08-01	92.977140356193	exact
hCoV-19/Scotland/QEUH-3F29160/2022|2022-07-21|2022-08-04	99.1544266271392	exact
hCoV-19/Denmark/DCGC-551157/2022|2022-07-14|2022-07-22	99.6436855020337	exact
hCoV-19/Sweden/01_SE100_22CS104957/2022|2022-07-11|2022-08-04	99.0716760283879	exact
hCoV-19/England/LSPA-3EC56D1/2022|2022-07-05|2022-07-12	99.7273002726997	exact
hCoV-19/Israel/SMC-7097326/2022|2022-07-31|2022-08-09	99.1722188572582	exact
hCoV-19/Thailand/DMSc-12336/2022|2022-07-28|2022-08-26	98.9602261255805	exact
hCoV-19/France/ARA-HCL722003642001/2022|2022-07-26|2022-08-18	99.0467879438813	exact
hCoV-19/USA/CA-HLX-STM-S2VRFSX7H/2022|2022-07-08|2022-08-03	98.7592636061836	exact
hCoV-19/USA/CA-HLX-STM-CY4Q3TCFC/2022|2022-07-29|2022-08-18	99.0236209904711	exact
hCoV-19/USA/OR-OHSU-222840234/2022|2022-07-13|2022-10-29	99.6201808342577	exact
hCoV-19/USA/NY-PRL-220725_03G21/2022|2022-07-21|2022-08-01	99.8488309594195	exact
hCoV-19/USA/CA-CDC-LC0791724/2022|2022-07-18|2022-08-05	99.9830863946959	exact
hCoV-19/USA/NC-WFSM-1086-3587/2022|2022-07-25|2022-08-01	98.9795918367347	exact
hCoV-19/USA/TX-HMH-M-109267/2022|2022-07-25|2022-08-08	99.6673387096774	exact
hCoV-19/USA/NY-PRL-220708_05M17/2022|2022-07-06|2022-07-18	98.827678871347	exact
hCoV-19/Israel/ICH-741181386/2022|2022-07-27|2022-08-04	97.7953665330525	exact
hCoV-19/Mexico/CMX-INMEGEN-81-347/2022|2022-07-08|2022-07-20	99.5222715650653	exact
hCoV-19/Greece/35393a/2022|2022-07-30|2022-09-09	99.5438726897996	exact
hCoV-19/USA/IL-S22WGS3818/2022|2022-07-30|2022-08-17	99.0957679249723	exact
hCoV-19/Japan/PG-276815/2022|2022-07-07|2022-07-29	98.4085862324204	exact
hCoV-19/India/MH-ICMR-NIV-INSACOG-GSEQ-12632/2022|2022-07-30|2022-11-21	99.8854948977874	exact
hCoV-19/Turkey/HSGM-IST-03568/2022|2022-07-02|2022-08-08	99.9057397744487	exact
hCoV-19/England/PHEP-YYFCJKG/2022|2022-07-06|2022-07-25	98.9164815936469	exact
hCoV-19/Sweden/6040974845/2022|2022-07-31|2022-08-19	96.9081509332617	exact
hCoV-19/Brazil/SP-NVBS21905GENOV829470157331/2022|2022-07-02|2022-08-10	97.566803526957	exact
hCoV-19/NewZealand/22CH6144/2022|2022-07-04|2022-07-11	93.7124738581933	exact
hCoV-19/Japan/RIMD13351/2022|2022-07-19|2022-08-31	98.8473394987267	exact
hCoV-19/USA/WI-MHDL-2022080664/2022|2022-07-22|2022-10-27	99.6269534532011	exact
hCoV-19/USA/TX-HHD-2207133513/2022|2022-07-07|2022-08-15	98.8724075441305	exact
hCoV-19/Spain/MD-HRYC-12386669/2022|2022-07-06|2022-07-28	99.9327007201023	exact
hCoV-19/Germany/NW-RKI-I-931213/2022|2022-07-29|2022-08-11	99.9122984551036	exact
hCoV-19/Wales/PHWC-PKYPSN/2022|2022-07-06|2022-07-29	99.6313425832831	exact
hCoV-19/England/PHEC-YYGEJN7/2022|2022-07-14|2022-08-01	98.9475807807404	exact
hCoV-19/Brazil/AM-FIOCRUZ-ILMD2204830/2022|2022-07-06|2022-08-18	98.7343902521121	exact
hCoV-19/SouthKorea/KDCA96630/2022|2022-07-27|2022-08-19	99.7277219402333	exact
hCoV-19/Slovakia/BA_22_00035935/2022|2022-07-21|2022-08-19	99.0810611396183	exact
hCoV-19/Chile/AP-89723/2022|2022-07-17|2022-07-25	99.798285426122	exact
hCoV-19/England/PHEC-YYGEN9J/2022|2022-07-10|2022-08-01	99.7344270010421	exact
hCoV-19/Germany/SN-RKI-I-947533/2022|2022-07-28|2022-08-12	98.4269135305561	exact
hCoV-19/Netherlands/NB-PAMM-G18-0033/2022|2022-07-17|2022-08-01	98.8591102410045	exact
hCoV-19/Luxembourg/LNS4658507/2022|2022-07-11|2022-07-29	99.5512669118391	exact
hCoV-19/USA/FL-BPHL-11904/2022|2022-07-21|2022-08-12	99.6237191332101	exact
hCoV-19/USA/CA-CDPH-500070971/2022|2022-07-15|2022-08-29	97.9009687836383	exact
hCoV-19/USA/MA-CDCBI-CRSP_MMAOWV5GQNFZHNGU/2022|2022-07-10|2022-07-27	99.6330649271226	exact
hCoV-19/SouthAfrica/SU-NHLS_5598/2022|2022-07-19|2022-07-25	99.9966191087971	exact
hCoV-19/Germany/BW-ChVir-LB-220715-5597/2022|2022-07-07|2022-07-18	99.9392425572133	exact
hCoV-19/USA/CA-CDC-LC0785430/2022|2022-07-14|2022-07-28	99.9461641991925	exact
hCoV-19/USA/WA-UW-22071452341/2022|2022-07-14|2022-07-30	99.0301797219396	exact
hCoV-19/Denmark/DCGC-547440/2022|2022-07-06|2022-07-14	98.709460594858	exact
hCoV-19/Denmark/DCGC-555654/2022|2022-07-22|2022-08-02	99.7571259908922	exact
hCoV-19/Philippines/PH-PGCMIN745/2022|2022-07-14|2022-08-17	98.9008779572415	exact
hCoV-19/Romania/B-23649/2022|2022-07-29|2022-10-24	99.4568315171836	exact
hCoV-19/Israel/ICH-741181843/2022|2022-07-29|2022-08-15	97.9036422941017	exact
hCoV-19/Peru/CUS-INS-21994/2022|2022-07-04|2022-07-25	98.8534263108489	exact
hCoV-19/Israel/ICH-741177864/2022|2022-07-19|2022-07-27	95.0966733494172	exact
hCoV-19/Germany/HH-RKI-I-904941/2022|2022-07-03|2022-07-19	98.1770921243628	exact
hCoV-19/Germany/NW-RKI-I-909848/2022|2022-07-04|2022-07-19	99.2875713272783	exact
hCoV-19/Canada/AB-ABPHL-73501/2022|2022-07-03|2022-07-29	99.5110436688585	exact
hCoV-19/Italy/CAM-TIGEM-IZSM-COLLI-32208/2022|2022-07-03|2022-07-13	99.223092893979	exact
hCoV-19/Russia/SPE-RII-MH70842S/2022|2022-07-02|2022-08-23	98.7187227477024	exact
hCoV-19/France/BRE-cerba-22Q0438013/2022|2022-07-04|2022-08-09	98.06494810847	exact
hCoV-19/Belgium/MBLG-CTMAOT07181224/2022|2022-07-15|2022-08-09	99.1354177138836	exact
hCoV-19/Japan/PG-330675/2022|2022-07-28|2022-08-26	97.8535566263436	exact
hCoV-19/USA/OK-PHL-0020196/2022|2022-07-06|2022-11-07	97.7062523122457	exact
hCoV-19/Australia/ACT7760/2022|2022-07-25|2022-09-28	98.9400363416111	exact
hCoV-19/Germany/SL-RKI-I-924035/2022|2022-07-12|2022-08-11	95.587988592518	exact
hCoV-19/Italy/EMR_AUSLRomagna_C067-22-16/2022|2022-07-04|2022-08-01	99.6891156692461	exact
hCoV-19/USA/TX-HMH-MCoV-104947/2022|2022-07-05|2022-07-15	98.9351338640868	exact
hCoV-19/USA/TX-HMH-MCoV-105716/2022|2022-07-09|2022-07-18	99.0207954774884	exact
hCoV-19/France/PAC-HCL722003635701/2022|2022-07-11|2022-08-18	99.1441229777808	exact
hCoV-19/Germany/BW-RKI-I-899898/2022|2022-07-07|2022-07-19	99.2465269602072	exact
hCoV-19/USA/WA-CDC-UW22070926044/2022|2022-07-09|2022-07-30	99.413539442015	exact
hCoV-19/India/MH-ICMR-NIV-INSACOG-NIV2221099/2022|2022-07-06|2022-08-11	99.2778692103584	exact
hCoV-19/USA/NY-URMC-M3S1F979-1/2022|2022-07-06|2023-05-15	99.6176164760339	exact
hCoV-19/Slovenia/211638/2022|2022-07-14|2022-09-14	99.4860943168077	exact
hCoV-19/SouthKorea/2207010229/2022|2022-07-01|2022-10-06	99.9831314732971	exact
hCoV-19/France/BRE-HMN-22082010201/2022|2022-07-25|2022-08-19	99.0323230965661	exact
hCoV-19/Colombia/BOL-UNIMOL-VG-962/2022|2022-07-07|2022-08-06	99.1672331747111	exact
hCoV-19/Israel/ICH-741242586/2022|2022-07-05|2022-07-18	99.4950175060598	exact
hCoV-19/USA/FL-CDC-LC0806380/2022|2022-07-23|2022-08-09	97.5848014282346	exact
hCoV-19/USA/CA-HLX-STM-QBZGBZ7N5/2022|2022-07-31|2022-08-25	99.5141401956842	exact
hCoV-19/Denmark/DCGC-557802/2022|2022-07-30|2022-08-04	99.361323069683	exact
hCoV-19/Denmark/DCGC-545273/2022|2022-07-05|2022-07-12	99.1730814481159	exact
hCoV-19/USA/NC-WFSM-1085-6055/2022|2022-07-12|2022-07-19	99.3028894726207	exact
hCoV-19/USA/CA-HLX-STM-CD6D9C54F/2022|2022-07-21|2022-08-10	98.5574826394713	exact
hCoV-19/DominicanRepublic/BWHDR002640-LNSPDD/2022|2022-07-01|2022-10-05	98.1275422731704	exact
hCoV-19/USA/FL-CDC-LC0806566/2022|2022-07-28|2022-08-09	99.9932212581345	exact
hCoV-19/CzechRepublic/NRL_s4565/2022|2022-07-20|2022-09-27	99.9292357460574	exact
hCoV-19/USA/WA-UW-22071511135/2022|2022-07-15|2022-08-11	99.9966023375917	exact
hCoV-19/SouthKorea/KDCA94514/2022|2022-07-14|2022-08-05	94.8132710343205	parent
hCoV-19/Scotland/EDB66086/2022|2022-07-02|2022-07-25	98.8794669897032	exact
hCoV-19/USA/CA-HLX-STM-PU8TJRPPW/2022|2022-07-28|2022-08-18	95.5802957647296	exact
hCoV-19/Russia/MOW-PMVL-DZ-43003554495/2022|2022-07-25|2022-11-22	98.7584118438762	exact
hCoV-19/England/PHEP-YYFOEK6/2022|2022-07-22|2022-08-05	98.9430812211788	exact
hCoV-19/USA/CA-SEARCH-204660/2022|2022-07-26|2022-10-13	99.7535948153649	exact
hCoV-19/Germany/TH-RKI-I-939038/2022|2022-07-27|2022-08-11	99.5471925940833	exact
hCoV-19/Germany/NI-RKI-I-929245/2022|2022-07-15|2022-08-11	99.089638242013	exact
hCoV-19/USA/OR-OSPHL06638/2022|2022-07-22|2022-08-03	98.770422772444	exact
hCoV-19/Israel/ICH-741248483/2022|2022-07-11|2022-07-18	99.7678174843529	exact
hCoV-19/Chile/AT-UDA-LBMG-7035055437/2022|2022-07-13|2022-07-15	98.9541648451424	exact
hCoV-19/USA/NY-CDC-LC0761536/2022|2022-07-11|2022-07-19	97.8869911564167	exact
hCoV-19/USA/UT-UPHL-220822884874/2022|2022-07-26|2022-08-25	98.8155326738004	exact
hCoV-19/Singapore/8696/2022|2022-07-15|2022-07-25	99.7615449202351	exact
hCoV-19/England/PHEC-YYGF87Q/2022|2022-07-12|2022-07-29	99.3448681337141	exact
hCoV-19/Japan/TKYmbc2096/2022|2022-07-07|2022-09-02	99.0511440107672	exact
hCoV-19/Germany/SN-RKI-I-937819/2022|2022-07-21|2022-08-11	99.574025625545	exact
hCoV-19/Germany/BY-RKI-I-919111/2022|2022-07-14|2022-08-10	99.8990680617704	exact
hCoV-19/England/PHEP-YYFCSHW/2022|2022-07-08|2022-07-25	93.5594589137896	exact
hCoV-19/Germany/BW-RKI-I-900423/2022|2022-07-06|2022-07-19	98.2168690912761	exact
hCoV-19/Scotland/EDB66681/2022|2022-07-04|2022-07-25	98.6270946900868	exact
hCoV-19/HongKong/HK-HKPU-PUN526617198/2022|2022-07-26|2022-11-07	99.9966275462026	exact
hCoV-19/Italy/CAM-TIGEM-IZSM-COLLI-37493/2022|2022-07-15|2022-09-14	99.1195473870979	exact
hCoV-19/Bulgaria/22BG_EU_021893_Pl206/2022|2022-07-20|2022-10-17	99.4222582606933	exact
hCoV-19/India/TG-CDFD-GH-658/2022|2022-07-25|2022-08-13	98.5836361189611	exact
hCoV-19/USA/SC-3819/2022|2022-07-18|2022-08-09	99.327007201023	exact
hCoV-19/Japan/RIMD12333/2022|2022-07-05|2022-08-17	99.4103852596315	exact
hCoV-19/Indonesia/KI-GS-NIHRD-GSILab-1107985/2022|2022-07-19|2022-08-23	93.1512406192955	exact
hCoV-19/USA/CA-HLX-STM-Y9Q2PUJN5/2022|2022-07-24|2022-08-18	99.1145099617629	exact
hCoV-19/England/PHEC-YYF9NKG/2022|2022-07-04|2022-07-19	98.6657704587464	exact
hCoV-19/India/GA-ICMR-NIV-INSACOG-G-12149/2022|2022-07-23|2022-09-08	99.0430461352495	exact
hCoV-19/England/PHEC-YYGYJTQ/2022|2022-07-03|2022-07-22	99.4764749312034	exact
hCoV-19/USA/NY-PRL-220708_02C17/2022|2022-07-07|2022-07-18	98.6374924491577	exact
hCoV-19/SouthKorea/KDCA96249/2022|2022-07-26|2022-08-19	99.9126021042724	exact
hCoV-19/Denmark/DCGC-558408/2022|2022-07-27|2022-08-08	95.0989949241991	exact
hCoV-19/Israel/SMC-7091848/2022|2022-07-14|2022-07-31	99.3369012757077	exact
hCoV-19/NewZealand/22ZA0678/2022|2022-07-18|2022-08-26	99.1837010051946	exact
hCoV-19/Germany/BW-RKI-I-908455/2022|2022-07-07|2022-07-19	99.5416554327312	exact
hCoV-19/Kazakhstan/NLA-03_19/2022|2022-07-03|2023-04-12	99.9827514833724	exact
hCoV-19/Germany/ST-RKI-I-906828/2022|2022-07-04|2022-07-19	99.8351112158024	exact
hCoV-19/Latvia/2207007333/2022|2022-07-04|2023-01-23	99.6573731944911	exact
hCoV-19/Sweden/261758857953/2022|2022-07-29|2022-08-19	99.1571241478894	exact
hCoV-19/HongKong/HK-HKPU-MC736386/2022|2022-07-10|2023-04-28	97.8007151049045	exact
hCoV-19/India/TN-CDFD-J7-1050/2022|2022-07-16|2022-08-10	98.9638002960571	exact
hCoV-19/Denmark/DCGC-545481/2022|2022-07-05|2022-07-12	99.5132268027394	exact
hCoV-19/Italy/SIC-CQRC-3422052750-22/2022|2022-07-19|2022-08-02	99.2458674207992	exact
hCoV-19/Wales/QEUH-3F0BC09/2022|2022-07-22|2022-08-17	99.178948785248	exact
hCoV-19/Scotland/EDB70486/2022|2022-07-18|2022-09-08	98.738138501918	exact
hCoV-19/Portugal/PT39402/2022|2022-07-02|2022-07-18	98.536043615804	exact
hCoV-19/USA/CA-FG-290119/2022|2022-07-22|2022-08-13	99.6942820667876	exact
hCoV-19/Austria/LB-R00090-S145/2022|2022-07-19|2022-07-25	99.5529562031528	exact
hCoV-19/Japan/TKYkbm48828/2022|2022-07-21|2022-09-20	99.8385088988326	exact
hCoV-19/Germany/SN-RKI-I-913317/2022|2022-07-03|2022-07-19	99.4671403197158	exact
hCoV-19/Singapore/9312/2022|2022-07-26|2022-08-01	95.253896430367	exact
hCoV-19/Israel/ICH-741241695/2022|2022-07-02|2022-07-09	98.9228853209465	exact
hCoV-19/Denmark/DCGC-549355/2022|2022-07-12|2022-07-19	99.8386337658845	exact
hCoV-19/India/GJ-INSACOG-GBRC8076/2022|2022-07-05|2022-08-12	99.3083999194252	exact
hCoV-19/Ireland/CO-NVRL-S22IRL00395536/2022|2022-07-05|2022-09-12	99.6481374970396	exact
hCoV-19/USA/AZ-ASC-210826740/2022|2022-07-20|2022-09-14	99.334329574786	exact
hCoV-19/France/ARA-HMN-22082050443/2022|2022-07-04|2022-09-02	99.6001344086021	exact
hCoV-19/USA/CA-SEARCH-201820/2022|2022-07-12|2022-10-15	97.3131624849054	exact
hCoV-19/USA/NC-WFSM-1086-3588/2022|2022-07-25|2022-08-01	99.1816528591635	exact
hCoV-19/England/PHEC-YYF9O9P/2022|2022-07-06|2022-07-21	92.8513867436707	exact
hCoV-19/USA/TX-HMH-M-106412/2022|2022-07-12|2022-07-22	98.9151973131822	exact
hCoV-19/USA/NY-PRL-220719_02J22/2022|2022-07-16|2022-07-25	99.2644589238933	exact
hCoV-19/England/PHEC-YYGTYSK/2022|2022-07-26|2022-08-12	99.697519661222	exact
hCoV-19/Russia/MOW-PMVL-DZ-4365648144/2022|2022-07-21|2022-11-22	99.4522956251268	exact
hCoV-19/England/PHEP-YYFOFUQ/2022|2022-07-19|2022-08-05	98.5194158422505	exact
hCoV-19/Scotland/SCOT-17378/2022|2022-07-21|2022-08-11	99.8956615394972	exact
hCoV-19/Canada/ON-PHL-22-31571/2022|2022-07-13|2022-08-02	99.7341678444041	exact
hCoV-19/SouthKorea/KDCA94563/2022|2022-07-14|2022-08-05	99.8790119307679	exact
hCoV-19/Germany/HB-RKI-I-932125/2022|2022-07-20|2022-08-11	98.1815741796954	exact
hCoV-19/Sweden/4021082768VN/2022|2022-07-24|2022-08-19	93.5793680110145	exact
hCoV-19/Peru/HUC-INS-23980/2022|2022-07-08|2022-08-19	98.9603595143873	exact
hCoV-19/France/ARA-HCL022130301201/2022|2022-07-29|2022-08-18	98.6259132649641	exact
hCoV-19/USA/TX-UTEP-B002527417/2022|2022-07-14|2023-02-28	98.4448160535117	exact
hCoV-19/Denmark/DCGC-554329/2022|2022-07-22|2022-07-28	99.3745796906523	exact
hCoV-19/Spain/VC-CVA_GRAL-113757/2022|2022-07-25|2022-09-20	98.3732732833664	exact
hCoV-19/Sweden/13245469PL/2022|2022-07-13|2022-08-04	99.0395916585513	exact
hCoV-19/India/PY-SLS-41237_S237_R1_001/2022|2022-07-11|2022-10-07	98.0880376344086	exact
hCoV-19/Slovenia/209589/2022|2022-07-04|2022-07-26	97.0463851782238	exact
hCoV-19/SouthKorea/KDCA94328/2022|2022-07-13|2022-08-05	99.56637197889	exact
hCoV-19/Japan/TKYkbm36368/2022|2022-07-12|2022-08-18	99.1052507652461	exact
hCoV-19/Japan/RIMD16985/2022|2022-07-28|2022-12-27	98.8272349550999	exact
hCoV-19/Italy/ABR-IZSGC-41436/2022|2022-07-15|2022-08-01	99.2561069597561	exact
hCoV-19/USA/NY-PRL-220708_01J11/2022|2022-07-05|2022-07-18	99.701071440567	exact
hCoV-19/USA/CA-SEARCH-203662/2022|2022-07-25|2022-10-14	99.4526160252535	exact
hCoV-19/Luxembourg/LNS0134216/2022|2022-07-04|2022-07-21	99.4152442115937	exact
hCoV-19/Spain/VC-CVA_CAST-112790/2022|2022-07-10|2022-11-08	95.1399858837764	exact
hCoV-19/USA/CT-YPL22-38774/2022|2022-07-21|2022-08-25	99.0091001011122	exact
hCoV-19/Denmark/DCGC-546832/2022|2022-07-07|2022-07-13	99.3818242902738	exact
hCoV-19/Netherlands/ZH-RIVM-107386/2022|2022-07-18|2022-08-04	98.4758764551511	exact
hCoV-19/USA/FL-TGH-3792/2022|2022-07-23|2022-08-09	98.9669560535702	exact
hCoV-19/USA/TX-HMH-MCoV-105261/2022|2022-07-06|2022-07-18	97.8761359811511	exact
hCoV-19/Cameroon/20065/2022|2022-07-22|2023-04-27	96.3378578148098	exact
hCoV-19/Ireland/KY-Enfer-290722002_F11/2022|2022-07-29|2022-08-19	99.121744397335	exact
hCoV-19/Canada/BC-BCCDC-481159/2022|2022-07-16|2022-08-31	98.5083713850837	exact
hCoV-19/Germany/BW-RKI-I-908894/2022|2022-07-05|2022-07-19	99.446432187943	exact
hCoV-19/CzechRepublic/FNP3140/2022|2022-07-25|2022-08-04	98.750337746555	exact
hCoV-19/Israel/ICH-741240617/2022|2022-07-02|2022-07-09	98.8323574937748	exact
hCoV-19/Sweden/C-03_SE600_000200433426N2/2022|2022-07-18|2023-05-25	98.9418878065166	exact
hCoV-19/env/Austria/CeMM32627/2022|2022-07-17|2022-08-02	99.8260869565217	exact
hCoV-19/Denmark/DCGC-559842/2022|2022-07-30|2022-08-11	99.5420721236405	exact
hCoV-19/England/PLYM-3EE8650/2022|2022-07-12|2022-07-22	97.239503654598	exact
hCoV-19/Germany/ST-RKI-I-917857/2022|2022-07-10|2022-08-10	99.4078061911171	exact
hCoV-19/USA/TX-UTEP-B002527473/2022|2022-07-12|2023-02-28	99.1940068894017	exact
hCoV-19/Netherlands/ZE-MVD-CWGS2202792/2022|2022-07-04|2022-07-20	99.5952782462057	exact
hCoV-19/SouthKorea/KDCA96315/2022|2022-07-26|2022-08-19	99.5462032337221	exact
hCoV-19/Denmark/DCGC-548339/2022|2022-07-09|2022-07-15	99.8487344112407	exact
hCoV-19/Brazil/CE-FIOCRUZ-104031CE/2022|2022-07-04|2022-08-19	99.1611582726571	exact
hCoV-19/Peru/HUC-INS-23973/2022|2022-07-07|2022-08-19	99.5206007576519	exact
hCoV-19/Germany/NW-RKI-I-905653/2022|2022-07-05|2022-07-19	99.888611354891	exact
hCoV-19/Denmark/DCGC-554355/2022|2022-07-21|2022-07-28	97.8779840848806	exact
hCoV-19/India/MH-ICMR-NIV-INSACOG-NIV2221488/2022|2022-07-16|2022-08-11	99.5400060437162	exact
hCoV-19/Japan/PG-273586/2022|2022-07-04|2022-07-29	98.8499176110569	exact
hCoV-19/Canada/ON-PHL-22-29929/2022|2022-07-10|2022-07-19	99.5087152567468	exact
hCoV-19/Israel/SMC-7093985/2022|2022-07-22|2022-07-31	97.8228682953092	exact
hCoV-19/France/CVL-LBZCentre-A310325998/2022|2022-07-25|2022-08-01	97.2011741415796	exact
hCoV-19/Sweden/22-147597/2022|2022-07-07|2022-08-04	99.2276436414923	exact
hCoV-19/Japan/RIMD14628/2022|2022-07-26|2022-09-14	99.5878568556494	exact
hCoV-19/France/PDL-HMN-22072260463/2022|2022-07-18|2022-08-09	99.5596194574243	exact
hCoV-19/USA/MI-UM-10046311410/2022|2022-07-06|2022-07-20	99.030890369473	exact
hCoV-19/Belgium/UGent-5154/2022|2022-07-11|2022-09-09	92.3245024206563	exact
hCoV-19/USA/TX-HMH-MCoV-104670/2022|2022-07-02|2022-07-15	98.4079000403063	exact
hCoV-19/France/IDF-HMN-22072110241/2022|2022-07-11|2022-07-27	99.2062157344186	exact
hCoV-19/Brazil/MT-LACENMT-510490693/2022|2022-07-05|2022-12-12	99.1700826557355	exact
hCoV-19/Australia/ACT7366/2022|2022-07-10|2022-08-24	99.1084645404387	exact
hCoV-19/USA/CA-CDPH-1002013633/2022|2022-07-05|2023-04-21	98.5512605042017	exact
hCoV-19/USA/TX-HMH-MCoV-105777/2022|2022-07-08|2022-07-18	99.6439966414778	exact
hCoV-19/Denmark/DCGC-557502/2022|2022-07-27|2022-08-04	98.4974284849911	exact
hCoV-19/USA/WA-CDC-UW22073055590/2022|2022-07-30|2022-08-13	98.432760364004	exact
hCoV-19/Kazakhstan/NLA-89_22/2022|2022-07-28|2023-04-12	99.1061839598129	exact
hCoV-19/France/OCC-cerba-22Q0778466/2022|2022-07-11|2022-10-31	98.8806220256049	exact
hCoV-19/Malaysia/IMR_OS3475/2022|2022-07-12|2022-08-30	99.3317438463347	exact
hCoV-19/Turkey/HSGM-GS7287/2022|2022-07-28|2022-08-21	99.6231874306093	exact
hCoV-19/Denmark/DCGC-549296/2022|2022-07-12|2022-07-19	97.372311827957	exact
hCoV-19/Argentina/INEI-121762/2022|2022-07-19|2023-05-05	99.6812508388136	exact
hCoV-19/France/IDF-HMN-22072210659/2022|2022-07-21|2022-08-05	99.4756302521008	exact
hCoV-19/Paraguay/526845/2022|2022-07-27|2022-10-28	99.0990082366784	exact
hCoV-19/Israel/ICH-741177543/2022|2022-07-20|2022-07-27	99.2764454106937	exact
hCoV-19/England/PHEC-YYGM9I4/2022|2022-07-20|2022-08-08	99.1932230738201	exact
hCoV-19/Belgium/UZB_5482022072110/2022|2022-07-18|2022-08-01	99.9895002099958	exact
hCoV-19/Denmark/DCGC-556097/2022|2022-07-23|2022-08-02	99.8083969209049	exact
hCoV-19/Sweden/Orebro-48075427x/2022|2022-07-11|2022-08-08	96.993265993266	exact
hCoV-19/USA/CA-OC-3494/2022|2022-07-24|2022-08-08	97.079066644284	exact
hCoV-19/NewZealand/22CH6040/2022|2022-07-01|2022-07-11	99.9965008048149	exact
hCoV-19/USA/FL-CDC-LC0800445/2022|2022-07-19|2022-08-05	98.6984961898982	exact
hCoV-19/Singapore/8721/2022|2022-07-15|2022-07-25	99.8285714285714	exact
hCoV-19/Sweden/DA10567777/2022|2022-07-04|2022-08-04	94.7949897578831	exact
hCoV-19/Germany/BE-RKI-I-917759/2022|2022-07-07|2022-08-10	99.0876769303012	exact
hCoV-19/Israel/SMC-7086926/2022|2022-07-03|2022-07-12	99.2461212263992	exact
hCoV-19/Germany/SH-RKI-I-942478/2022|2022-07-26|2022-08-11	98.6676984153686	exact
hCoV-19/India/AP-SMC_VJA_CCMB-01116/2022|2022-07-02|2022-08-09	99.8022125377137	exact
hCoV-19/USA/OR-OSPHL06471/2022|2022-07-13|2022-07-28	99.2521475492673	exact
hCoV-19/England/PHEC-YYGNIZ1/2022|2022-07-13|2022-07-25	99.0636327023762	exact
hCoV-19/Germany/SN-RKI-I-932930/2022|2022-07-21|2022-08-11	99.1683433936955	exact
hCoV-19/France/PDL-HMN-22082020217/2022|2022-07-11|2022-08-17	99.3683644671415	exact
hCoV-19/England/PHEC-YYGRMOG/2022|2022-07-13|2022-07-28	99.4286482489749	exact
hCoV-19/USA/MA-ASC-210827529/2022|2022-07-31|2022-09-14	99.2141253317003	exact
hCoV-19/USA/NY-PRL-220729_02D08/2022|2022-07-28|2022-08-08	95.4861460957179	exact
hCoV-19/USA/CA-HLX-STM-WWJXQAX46/2022|2022-07-26|2022-08-18	97.7771817480806	exact
hCoV-19/USA/UT-CDC-UW22070983971/2022|2022-07-09|2022-07-30	99.5491372588901	exact
hCoV-19/England/LSPA-3EAF29D/2022|2022-07-02|2022-07-08	97.0076407822545	exact
hCoV-19/England/QEUH-3F48ABB/2022|2022-07-30|2022-08-10	99.6410916232139	exact
hCoV-19/USA/TX-HMH-MCoV-105502/2022|2022-07-07|2022-07-18	98.9440764031341	exact
hCoV-19/Argentina/7247-249/2022|2022-07-14|2022-10-12	99.5408847184987	exact
hCoV-19/Denmark/DCGC-551890/2022|2022-07-18|2022-07-26	99.8151198359609	exact
hCoV-19/Slovakia/BA_22_00035407/2022|2022-07-29|2022-08-23	99.0271720899027	exact
hCoV-19/France/un-IHU-091048/2022|2022-07|2023-04-28	99.5347269049225	exact
hCoV-19/USA/NJ-PHEL-V22034644/2022|2022-07-27|2022-08-12	99.2864835756597	exact
hCoV-19/USA/CA-CDC-LC0812613/2022|2022-07-23|2022-08-11	99.9552017643613	exact
hCoV-19/USA/WV-ASC-210797774/2022|2022-07-31|2022-09-14	98.7246786459385	exact
hCoV-19/Belgium/rega-44340/2022|2022-07-07|2022-08-25	99.9325600215808	exact
hCoV-19/USA/CA-CDC-STM-79PSHNSWB/2022|2022-07-29|2022-08-11	99.3995706426942	exact
hCoV-19/Canada/AB-ABPHL-74542/2022|2022-07-11|2022-08-24	99.682828896312	exact
hCoV-19/Switzerland/VD-CHUV-GEN12400/2022|2022-07-07|2022-07-22	98.8687479019805	exact
hCoV-19/Sweden/261758192696/2022|2022-07-13|2022-08-04	92.4678464689882	exact
hCoV-19/England/PHEP-YYFKJ13/2022|2022-07-02|2022-07-18	99.3741166969513	exact
hCoV-19/Denmark/DCGC-546517/2022|2022-07-07|2022-07-13	99.361323069683	exact
hCoV-19/Germany/BE-ChVir-LB-220805-47262/2022|2022-07-26|2022-08-08	99.7502194018767	exact
hCoV-19/Scotland/SCOT-17345/2022|2022-07-19|2022-08-10	99.7139491839139	exact
hCoV-19/Japan/TKYkbm36491/2022|2022-07-12|2022-08-18	99.5015995958916	exact
hCoV-19/USA/CA-HLX-STM-E5R55PGYK/2022|2022-07-30|2022-08-18	99.711486849168	exact
hCoV-19/Spain/VC-FISABIO-112539/2022|2022-07-21|2022-09-19	98.6016806722689	exact
hCoV-19/USA/LA-BIE-LSUH003461/2022|2022-07-27|2022-08-10	93.4221565929456	exact
hCoV-19/England/PHEP-YYFTW19/2022|2022-07-27|2022-08-15	98.4723063463221	exact
hCoV-19/USA/CT-CDC-LC0802043/2022|2022-07-26|2022-08-08	99.9723489561731	exact
hCoV-19/USA/VA-CDC-LC0767339/2022|2022-07-03|2022-07-19	99.4959745619376	exact
hCoV-19/Reunion/LRE-ChuReu-722071751801/2022|2022-07-11|2022-08-03	99.9966185371792	exact
hCoV-19/Switzerland/BE-IFIK-220802_os_24/2022|2022-07-16|2022-08-09	99.4650967199327	exact
hCoV-19/USA/UT-UPHL-220812976341/2022|2022-07-29|2022-08-22	98.8872453439118	exact
hCoV-19/USA/CA-FG-290688/2022|2022-07-26|2022-08-13	99.6808439158772	exact
hCoV-19/Japan/RIMD12240/2022|2022-07-13|2022-08-17	99.4973864093285	exact
hCoV-19/Japan/RIMD11720/2022|2022-07-06|2022-08-08	99.5141401956842	exact
hCoV-19/Romania/CT_529286/2022|2022-07-25|2022-08-19	96.5908323769662	exact
hCoV-19/France/CVL-LBZCentre-A340130318/2022|2022-07-18|2022-07-27	98.5618146414785	exact
hCoV-19/USA/MD-IGS-092220500036A/2022|2022-07-24|2022-09-22	99.0750670241287	exact
hCoV-19/Scotland/SCOT-16552/2022|2022-07-11|2022-08-03	98.9548326387955	exact
hCoV-19/England/PHEC-YYGN87W/2022|2022-07-11|2022-07-25	99.8118026616481	exact
hCoV-19/Thailand/NIC_BKK_SJ1045/2022|2022-07-05|2022-12-09	98.3123213985544	exact
hCoV-19/Germany/SH-RKI-I-1054790/2022|2022-07-12|2022-12-16	99.4974026850165	exact
hCoV-19/Germany/SN-RKI-I-947100/2022|2022-07-26|2022-08-12	98.9971154491179	exact
hCoV-19/Denmark/DCGC-553847/2022|2022-07-18|2022-07-28	99.40028974765	exact
hCoV-19/Malaysia/IMR_CV04964/2022|2022-07-30|2022-08-22	99.9966227625802	exact
hCoV-19/Greece/30356/2022|2022-07-02|2022-07-28	98.7903770779835	exact
hCoV-19/Israel/SMC-7094504/2022|2022-07-23|2022-07-31	98.2434887946699	exact
hCoV-19/Peru/UCA-INS-24912/2022|2022-07-15|2022-08-30	99.6109079931573	exact
hCoV-19/Italy/LAZ-IFO-07060216/2022|2022-07-05|2022-07-11	98.9858965748825	exact
hCoV-19/India/KA-SLS-41162/2022|2022-07-20|2022-09-15	98.3619790790757	exact
hCoV-19/England/PHEC-YYGXQXO/2022|2022-07-22|2022-08-09	99.0966788676584	exact
hCoV-19/Croatia/39639/2022|2022-07-08|2022-08-03	99.3210147620174	exact
hCoV-19/CzechRepublic/NRL_s4379/2022|2022-07-12|2022-08-02	99.8249335083998	exact
hCoV-19/USA/ME-HETL-J16630/2022|2022-07-03|2022-10-24	99.1508221124569	exact
hCoV-19/Sweden/261757855851/2022|2022-07-05|2022-08-04	99.0698142986668	exact
hCoV-19/USA/CA-HLX-STM-QU894SVW9/2022|2022-07-10|2022-08-03	98.9646160032167	exact
hCoV-19/Switzerland/VD-CHUV-GEN12392/2022|2022-07-13|2022-07-22	98.2226097454643	exact
hCoV-19/Germany/BW-RKI-I-907270/2022|2022-07-08|2022-07-19	99.4852471150288	exact
hCoV-19/Sweden/PEP327814/2022|2022-07-18|2022-08-04	98.8851203868498	exact
hCoV-19/Israel/SMC-7097483/2022|2022-07-31|2022-08-09	98.6270946900868	exact
hCoV-19/Denmark/DCGC-556356/2022|2022-07-27|2022-08-03	99.8084291187739	exact
hCoV-19/USA/MA-CDCBI-CRSP_IC5CJTHOJMIAAOM6/2022|2022-07-21|2022-08-02	99.6870854732832	exact
hCoV-19/Sweden/14431142X5/2022|2022-07-21|2022-08-19	98.4116323583734	exact
hCoV-19/Spain/MC-HCUVA-92115195/2022|2022-07-06|2022-08-04	98.322385042951	exact
hCoV-19/Denmark/DCGC-547491/2022|2022-07-06|2022-07-14	99.7142761101213	exact
hCoV-19/Slovakia/BA_22_00033227/2022|2022-07-02|2022-08-02	98.7720593169161	exact
hCoV-19/USA/CA-HLX-STM-Z56UJF5UW/2022|2022-07-05|2022-07-26	99.4772818657016	exact
hCoV-19/Luxembourg/LNS0789944/2022|2022-07-12|2022-07-29	99.3117176692871	exact
hCoV-19/Austria/AGES-195466/2022|2022-07-18|2023-01-18	99.8748087355682	exact
hCoV-19/England/PHEC-YYGYMIR/2022|2022-07-01|2022-07-22	99.7815860215054	exact
hCoV-19/Singapore/8652/2022|2022-07-15|2022-07-25	99.5607269800818	exact
hCoV-19/Sweden/22-147085/2022|2022-07-05|2022-08-04	98.1967158064408	exact
hCoV-19/India/RJ-SMS-ICMR-INSACOG-TS-15774/2022|2022-07-24|2022-08-23	98.4670723098127	exact
hCoV-19/Spain/CL-34547/2022|2022-07-22|2022-08-30	98.3421326966405	exact
hCoV-19/England/LSPA-3F031C6/2022|2022-07-22|2022-08-01	99.2217237629146	exact
hCoV-19/USA/CA-HLX-STM-H28PACTXU/2022|2022-07-14|2022-08-10	99.3456595416261	exact
hCoV-19/Ecuador/GENSBIO-INSPI-95468/2022|2022-07-20|2022-07-29	99.0121631610779	exact
hCoV-19/Slovakia/BA_22_00034804/2022|2022-07-19|2022-08-19	98.7455137020763	exact
hCoV-19/Spain/CL-34657/2022|2022-07-15|2022-08-30	99.6978344804432	exact
hCoV-19/Italy/LAZ-AMC-220726341-DS/2022|2022-07-26|2022-08-18	99.4336461126005	exact
hCoV-19/India/OR-ILSGS18900/2022|2022-07-25|2022-08-24	99.1504935867302	exact
hCoV-19/USA/CA-HLX-STM-BAEBRVQDK/2022|2022-07-14|2022-08-10	99.1275460555015	exact
hCoV-19/Israel/SMC-7096315/2022|2022-07-26|2022-08-09	98.6102698701124	exact
hCoV-19/SouthAfrica/NHLS-UCT-GP-O985/2022|2022-07-08|2022-08-05	99.2628248283291	exact
hCoV-19/Canada/ON-PHL-22-32691/2022|2022-07-19|2022-08-08	97.4599650114386	exact
hCoV-19/USA/CA-CDPH-500072748/2022|2022-07-31|2022-09-12	97.6777792714074	exact
hCoV-19/Germany/BW-RKI-I-907389/2022|2022-07-08|2022-07-19	99.2091270108366	exact
hCoV-19/Luxembourg/LNS9544735/2022|2022-07-15|2022-07-29	98.7322086615504	exact
hCoV-19/Israel/SMC-7093197/2022|2022-07-19|2022-07-31	97.4897368598156	exact
hCoV-19/Denmark/DCGC-543114/2022|2022-07-01|2022-07-07	97.194597500336	exact
hCoV-19/England/PHEC-YYGNZWS/2022|2022-07-12|2022-07-25	99.0594242332628	exact
hCoV-19/USA/DE-DHSS-B1214767/2022|2022-07-03|2022-09-02	96.9984521165623	exact
hCoV-19/Denmark/DCGC-559226/2022|2022-07-30|2022-08-08	98.7629836297018	exact
hCoV-19/USA/NY-PRL-220708_05J15/2022|2022-07-04|2022-07-18	99.5230898404702	exact
hCoV-19/Brazil/SC-FIOCRUZ-18741/2022|2022-07-26|2022-09-07	96.0740815434775	exact
hCoV-19/Peru/UCA-INS-23370/2022|2022-07-04|2022-08-04	98.8741455568959	exact
hCoV-19/Malaysia/IMR_OS6917/2022|2022-07-04|2022-11-25	98.9114266396214	exact
hCoV-19/Germany/ST-RKI-I-934942/2022|2022-07-27|2022-08-11	97.6069469220154	exact
hCoV-19/USA/NJ-CDC-LC0779832/2022|2022-07-11|2022-07-26	97.8835443037975	exact
hCoV-19/England/LSPA-3F2BD88/2022|2022-07-26|2022-08-05	98.6303697661773	exact
hCoV-19/Spain/GA-SCQ_22-264092/2022|2022-07-14|2022-09-27	99.0047583942095	exact
hCoV-19/Germany/BW-ChVir-LB-220805-5561/2022|2022-07-26|2022-08-08	99.7940997772227	exact
hCoV-19/Belgium/CHUNamur14248455/2022|2022-07-26|2022-08-03	99.8691685315889	exact
hCoV-19/Brazil/RJ-FIOCRUZ-18889/2022|2022-07-12|2022-09-20	99.7949648751302	exact
hCoV-19/USA/PA-BOL-M22106757/2022|2022-07-16|2022-07-27	99.737532808399	exact
hCoV-19/Spain/CL-34480/2022|2022-07-15|2022-08-30	98.8435419888388	exact
hCoV-19/Denmark/DCGC-556637/2022|2022-07-22|2022-08-03	98.4361337189749	exact
hCoV-19/Australia/VIC67795/2022|2022-07-31|2022-08-19	97.2525997987253	exact
hCoV-19/Japan/TKYmbc3365/2022|2022-07-09|2022-09-08	96.4411853745501	exact
hCoV-19/Russia/MOW-PMVL-DZ-27679198822/2022|2022-07-24|2022-11-22	98.799783622963	exact
hCoV-19/USA/NY-PRL-220725_03D09/2022|2022-07-21|2022-08-01	99.6775710351313	exact
hCoV-19/Denmark/DCGC-550307/2022|2022-07-15|2022-07-21	99.5596490638341	exact
hCoV-19/Ireland/TA-NVRL-S22IRL00409643/2022|2022-07-12|2022-08-31	97.8588021411979	exact
hCoV-19/Israel/CVL-8009708/2022|2022-07-27|2022-08-15	99.5709305443819	exact
hCoV-19/Japan/TKYmbc4025/2022|2022-07-15|2022-09-27	99.7779497358948	exact
hCoV-19/France/NAQ-HCL722003484801/2022|2022-07-04|2022-07-21	99.5060151891928	exact
hCoV-19/CzechRepublic/NAT-22-28609/2022|2022-07-12|2022-08-11	97.8850946319122	exact
hCoV-19/France/BFC-HMN-22072120216/2022|2022-07-04|2022-07-28	98.9712210866057	exact
hCoV-19/Reunion/ChuReu-522070654203/2022|2022-07-07|2022-07-29	99.313702288786	exact
hCoV-19/Germany/HH-hpi-p16524/2022|2022-07|2022-08-20	99.6033613445378	exact
hCoV-19/Australia/QLD0x01063F/2022|2022-07-23|2022-08-10	99.0846065827556	exact
hCoV-19/USA/TX-HMH-MCoV-105823/2022|2022-07-09|2022-07-18	99.227721442482	exact
hCoV-19/USA/CA-HLX-STM-YKZVHVD8R/2022|2022-07-24|2022-08-18	97.5036858329983	exact
hCoV-19/Austria/AGES-195790/2022|2022-07-18|2023-01-18	99.1347889770753	exact
hCoV-19/Belgium/Jessa_11-2230-005472/2022|2022-07-31|2022-08-05	99.0156885141264	exact
hCoV-19/Germany/HB-RKI-I-932894/2022|2022-07-21|2022-08-11	99.5006032980292	exact
hCoV-19/USA/CO-CDPHE-2103508135/2022|2022-07-13|2022-08-17	98.2013179128564	exact
hCoV-19/Brazil/ES-LACENES-321271713/2022|2022-07-19|2022-12-01	99.529964747356	exact
hCoV-19/USA/WA-S21934/2022|2022-07-07|2022-11-01	99.7512939436714	exact
hCoV-19/Colombia/VAC-SYNLAB-1116157082/2022|2022-07-19|2022-08-29	98.9577729962345	exact
hCoV-19/Germany/SL-RKI-I-947465/2022|2022-07-26|2022-08-12	99.2424242424242	exact
hCoV-19/Germany/BE-RKI-I-908928/2022|2022-07-04|2022-07-19	99.3215418888814	exact
hCoV-19/USA/NC-UNC-R221268/2022|2022-07-10|2022-08-13	99.5497463122879	exact
hCoV-19/Luxembourg/LNS2225155/2022|2022-07-01|2022-07-13	99.4028944438822	exact
hCoV-19/Mexico/CAM-IBT-IMSS-8705/2022|2022-07-28|2022-08-13	99.4195464362851	exact
hCoV-19/Israel/ICH-741175475/2022|2022-07-16|2022-07-27	99.0277824663268	exact
hCoV-19/Philippines/PH-PGCMIN957/2022|2022-07-19|2022-08-31	99.577847019801	exact
hCoV-19/Sweden/461848074202/2022|2022-07-25|2022-08-19	99.1638402901373	exact
hCoV-19/PuertoRico/PR-CDC-S1354/2022|2022-07-12|2022-08-03	99.7846857758041	exact
hCoV-19/Peru/MDD-INS-25901/2022|2022-07-19|2022-09-05	98.785683137097	exact
hCoV-19/Japan/TKYkbm31801/2022|2022-07-07|2022-08-09	97.9952235191227	exact
hCoV-19/Colombia/DC-INS-VG-23289/2022|2022-07-01|2022-07-29	96.7539089055065	exact
hCoV-19/France/PDL-LBZCentre-AQ2207110050/2022|2022-07-11|2022-08-29	99.9965856323409	exact
hCoV-19/England/LSPA-3F00C5F/2022|2022-07-20|2022-08-01	98.7848800026928	exact
hCoV-19/Canada/ON-PHL-22-33872/2022|2022-07-29|2022-08-08	99.0409852614577	exact
hCoV-19/Spain/CL-33888/2022|2022-07-08|2022-08-30	99.30138044537	exact
hCoV-19/Denmark/DCGC-550838/2022|2022-07-15|2022-07-22	99.8352885811288	exact
hCoV-19/Denmark/DCGC-544065/2022|2022-07-04|2022-07-11	99.8554573262967	exact
hCoV-19/Brazil/SP-FIOCRUZ-124057CE/2022|2022-07-06|2022-11-30	99.7216564833673	exact
hCoV-19/Germany/HB-RKI-I-920516/2022|2022-07-10|2022-08-11	98.3508748407857	exact
hCoV-19/Italy/SIC-CQRC-3422054780/2022|2022-07-29|2022-09-02	99.2913042017936	exact
hCoV-19/Japan/PG-282257/2022|2022-07-07|2022-08-10	98.7484018572101	exact
hCoV-19/USA/CA-HLX-STM-JDE9WKJFE/2022|2022-07-19|2022-08-18	99.1454423592493	exact
hCoV-19/Serbia/K714285-07/2022|2022-07-13|2022-08-15	91.8431240531897	exact
hCoV-19/SouthKorea/KDCA94785/2022|2022-07-18|2022-08-05	98.5044530331037	exact
hCoV-19/Denmark/DCGC-558574/2022|2022-07-30|2022-08-08	99.5419795911494	exact
hCoV-19/Indonesia/RI-GS-PAMKI-GSILAB-1099187/2022|2022-07-28|2022-08-10	98.8212653355785	exact
hCoV-19/Belgium/UGent-5210/2022|2022-07-26|2022-09-09	99.4957983193277	exact
hCoV-19/Denmark/DCGC-546674/2022|2022-07-08|2022-07-13	99.7815272922829	exact
hCoV-19/Denmark/DCGC-547400/2022|2022-07-06|2022-07-14	99.794951090793	exact
hCoV-19/Germany/NW-RKI-I-909822/2022|2022-07-04|2022-07-19	94.4643218794302	exact
hCoV-19/USA/MI-CDC-STM-HD7SB4VG2/2022|2022-07-19|2022-08-05	99.5174586153743	exact
hCoV-19/France/un-IHU-089702/2022|2022-07|2023-04-28	99.7337288078466	exact
hCoV-19/Japan/TKYnat5028/2022|2022-07-20|2022-08-23	99.8083969209049	exact
hCoV-19/Israel/ICH-741178426/2022|2022-07-22|2022-08-04	99.0675832028857	exact
hCoV-19/USA/CA-CDC-LC0797344/2022|2022-07-21|2022-08-05	97.2880215343203	exact
hCoV-19/Germany/NW-RKI-I-922824/2022|2022-07-16|2022-08-11	99.4059272260852	exact
hCoV-19/India/DL-ILBSWGS6238/2022|2022-07-06|2022-08-06	96.7392411942529	exact
hCoV-19/Germany/NW-RKI-I-905254/2022|2022-07-05|2022-07-19	95.2379356568365	exact
hCoV-19/USA/FL-CDC-STM-Y5F92ZNPD/2022|2022-07-08|2022-07-21	98.8629884286433	exact
hCoV-19/Serbia/K923906-07/2022|2022-07-14|2022-08-16	98.8747060799463	exact
hCoV-19/Israel/SMC-7095271/2022|2022-07-21|2022-07-31	99.2832626690894	exact
hCoV-19/Brazil/CE-FIOCRUZ-98180CE/2022|2022-07-08|2022-07-29	99.2436466317063	exact
hCoV-19/Denmark/DCGC-554133/2022|2022-07-23|2022-07-28	99.6100709267538	parent
hCoV-19/USA/VI-CDC-2-6241867/2022|2022-07-12|2022-08-12	99.4633817077287	exact
hCoV-19/Brazil/PR-FIOCRUZ-ICC3618/2022|2022-07-18|2022-09-23	99.1587590012787	exact
hCoV-19/Canada/ON-PHL-22-28410/2022|2022-07-01|2022-07-19	98.0920654149001	exact
hCoV-19/Canada/AB-ABPHL-74047/2022|2022-07-06|2022-08-05	99.2851121227449	exact
hCoV-19/Denmark/DCGC-543256/2022|2022-07-02|2022-07-07	99.7209990251773	exact
hCoV-19/USA/CA-CDC-LC0765800/2022|2022-07-06|2022-07-19	98.7617765814266	exact
hCoV-19/Spain/CL-34599/2022|2022-07-22|2022-08-30	97.6265716398844	exact
hCoV-19/Austria/AGES-199029/2022|2022-07-25|2023-01-18	99.6634827832353	exact
hCoV-19/Croatia/40444/2022|2022-07-21|2022-08-23	99.584473497517	exact
hCoV-19/SouthKorea/KDCA94441/2022|2022-07-13|2022-08-05	99.9260479343843	exact
hCoV-19/Australia/VIC67196/2022|2022-07-24|2022-08-04	99.4973527243482	exact
hCoV-19/Croatia/40147/2022|2022-07-16|2022-08-22	99.2668175828631	exact
hCoV-19/Belgium/ULB-IBC_CV8474500683/2022|2022-07-28|2022-08-11	99.9628955002361	exact
hCoV-19/CzechRepublic/CSQ8617/2022|2022-07-20|2022-08-01	99.1184814914888	exact
hCoV-19/Brazil/CE-FIOCRUZ-119089CE/2022|2022-07-08|2022-10-06	91.4452495974235	exact
hCoV-19/Peru/MOQ-INS-25804/2022|2022-07-23|2022-09-05	99.4537716564458	exact
hCoV-19/Israel/ICH-741247035/2022|2022-07-07|2022-07-18	99.0587195867881	exact
hCoV-19/Japan/TKYmbc1101/2022|2022-07-05|2022-08-23	98.9873162197625	exact
hCoV-19/PuertoRico/PR-180722-S-4953/2022|2022-07-18|2022-10-03	99.7645079899075	exact
hCoV-19/USA/CA-HLX-STM-75P2SPZF6/2022|2022-07-21|2022-08-18	99.4102667202788	exact
hCoV-19/England/PHEC-YYGX45M/2022|2022-07-26|2022-08-11	93.9669643456657	exact
hCoV-19/England/PHEC-YYG8UY3/2022|2022-07-14|2022-08-01	98.5358318221506	exact
hCoV-19/Denmark/DCGC-557442/2022|2022-07-28|2022-08-04	99.3344314094591	exact
hCoV-19/Israel/ICH-741179359/2022|2022-07-24|2022-08-04	99.3875765529309	parent
hCoV-19/Slovakia/TN_22_00001898/2022|2022-07-29|2022-08-23	99.7649586998858	exact
hCoV-19/USA/UT-UPHL-220718315616/2022|2022-07-05|2022-07-22	99.3713440462583	exact
hCoV-19/Russia/MOW-PMVL-DZ-29206526800/2022|2022-07-28|2022-11-22	99.3846778010684	exact
hCoV-19/England/PHEC-YYGY481/2022|2022-07-08|2022-07-25	99.0062779064693	exact
hCoV-19/Slovakia/BA_22_00035072/2022|2022-07-19|2022-08-19	98.4540058352057	exact
hCoV-19/England/PHEP-YYFTDRP/2022|2022-07-25|2022-08-08	99.4570166267579	exact
hCoV-19/NewZealand/22YA0271/2022|2022-07-10|2022-08-26	99.8987751796741	exact
hCoV-19/Wales/PHWC-PKB5D3/2022|2022-07-18|2022-08-04	98.4837811546074	exact
hCoV-19/USA/SC-REDDI-E445ECC418W/2022|2022-07-20|2022-10-17	99.8488004838384	exact
hCoV-19/USA/NY-PRL-220719_01C19/2022|2022-07-16|2022-07-25	99.6309220238894	exact
hCoV-19/England/PHEC-YYGNK9P/2022|2022-07-08|2022-07-25	98.961658657885	exact
hCoV-19/England/PLYM-3EE1596/2022|2022-07-12|2022-07-19	98.6374646750101	exact
hCoV-19/England/QEUH-3EC27E0/2022|2022-07-03|2022-07-15	99.0174305134935	exact
hCoV-19/Peru/LIM-INS-33550/2022|2022-07-30|2022-11-29	99.6947640291148	exact
hCoV-19/USA/NY-PRL-220715_00I02/2022|2022-07-13|2022-07-25	99.0073022175859	exact
hCoV-19/Ireland/D-NVRL-S22IRL00408349/2022|2022-07-12|2022-08-31	99.7605073197059	exact
hCoV-19/Japan/RIMD12397/2022|2022-07-09|2022-08-17	97.3165829145729	exact
hCoV-19/USA/NY-PRL-220727_00D22/2022|2022-07-25|2022-08-08	99.2109857641687	exact
hCoV-19/Germany/HH-hpi-p16321/2022|2022-07|2022-08-20	98.8504201680672	exact
hCoV-19/Luxembourg/LNS9471515/2022|2022-07-26|2022-08-31	99.0755423597287	exact
hCoV-19/USA/NY-PRL-220708_00E17/2022|2022-07-06|2022-07-18	92.1007556675063	exact
hCoV-19/Germany/BW-RKI-I-919256/2022|2022-07-16|2022-08-10	99.5390774820846	exact
hCoV-19/Germany/NW-RKI-I-905286/2022|2022-07-05|2022-07-19	99.5174586153743	exact
hCoV-19/Spain/EX-BA_19589101/2022|2022-07-06|2022-11-20	99.5789119083712	exact
hCoV-19/Bulgaria/22BG_EU_021611_Pl204/2022|2022-07-18|2022-09-09	97.3916559951473	exact
hCoV-19/Denmark/DCGC-556133/2022|2022-07-26|2022-08-02	99.7415413533835	exact
hCoV-19/Peru/LOR-INS-28665/2022|2022-07-13|2022-09-30	98.610318552583	exact
hCoV-19/USA/CA-CDC-LC0779181/2022|2022-07-11|2022-07-26	99.4333310575545	exact
hCoV-19/USA/OR_UO_MAP005458/2022|2022-07-14|2022-09-20	99.7339081814814	exact
hCoV-19/USA/TX-HMH-M-107555/2022|2022-07-15|2022-08-01	98.1028172324637	exact
hCoV-19/NewZealand/22YA1108/2022|2022-07-27|2022-08-26	99.6019699116238	exact
hCoV-19/USA/CA-HLX-STM-WFPVQAHYJ/2022|2022-07-18|2022-08-10	99.2527310501977	exact
hCoV-19/Mexico/CMX_IBT_IMSS_8591/2022|2022-07-14|2022-08-04	99.3963032050195	exact
hCoV-19/USA/NC-WFSM-1085-6006/2022|2022-07-12|2022-07-19	98.7404862935273	exact
hCoV-19/NewZealand/22CH5994/2022|2022-07-04|2022-07-12	99.9831377310131	exact
hCoV-19/Denmark/DCGC-550945/2022|2022-07-14|2022-07-22	99.0222759802439	exact
hCoV-19/USA/CA-HLX-STM-JPQ3WE26W/2022|2022-07-12|2022-08-10	99.4301612308517	exact
hCoV-19/USA/VA-VTVAS3-GSC36883/2022|2022-07-05|2022-08-29	99.4751539212058	exact
hCoV-19/Denmark/DCGC-548402/2022|2022-07-11|2022-07-18	99.5662407531944	exact
hCoV-19/England/PHEC-YYGXEIJ/2022|2022-07-27|2022-08-09	98.6571323060395	exact
hCoV-19/Italy/VEN-IZSVe-22RS8244-4_PD/2022|2022-07-20|2022-08-02	98.0952061007156	exact
hCoV-19/Brazil/SP-FIOCRUZ-125012CE/2022|2022-07-07|2022-11-30	98.3713026213952	exact
hCoV-19/England/PHEP-YYFMRB9/2022|2022-07-02|2022-07-20	96.6078880064612	exact
hCoV-19/Japan/PG-331813/2022|2022-07-26|2022-08-26	99.4078460399704	exact
hCoV-19/Wales/PHWC-PKNU7K/2022|2022-07-26|2022-08-19	99.5639339863142	exact
hCoV-19/Qatar/QA.QU_20.27.C3/2022|2022-07-22|2022-12-12	99.9381145568315	exact
hCoV-19/Spain/AN-CBA-28189/2022|2022-07-13|2023-01-09	99.0622794340067	exact
hCoV-19/Brazil/SC-FIOCRUZ-16992/2022|2022-07-05|2022-08-03	98.9516833546133	exact
hCoV-19/Australia/VIC67782/2022|2022-07-30|2022-08-19	98.9846525031834	exact
hCoV-19/England/LSPA-3F1A38A/2022|2022-07-26|2022-08-01	99.1520290732889	exact
hCoV-19/USA/NC-CDC-LC0789799/2022|2022-07-20|2022-08-05	99.6459520517922	exact
hCoV-19/USA/NY-PRL-220705_03F24/2022|2022-07-03|2022-07-11	99.009568574786	exact
hCoV-19/India/DL-755735022/2022|2022-07-18|2022-09-06	93.3194853926561	exact
hCoV-19/Brazil/SP-IB_CEVC_2201883/2022|2022-07-16|2022-08-05	98.7533512064343	exact
hCoV-19/Germany/SN-RKI-I-920784/2022|2022-07-05|2022-08-11	99.1712799865794	exact
hCoV-19/Israel/SMC-7093308/2022|2022-07-20|2022-07-31	99.0847297933912	exact
hCoV-19/Peru/CAJ-INS-24877/2022|2022-07-11|2022-08-30	99.1285403050109	exact
hCoV-19/England/QEUH-3ED0EF9/2022|2022-07-06|2022-07-18	98.9610039131021	exact
hCoV-19/Germany/ST-RKI-I-934980/2022|2022-07-26|2022-08-11	99.5154777927322	exact
hCoV-19/Japan/TKYkbm40453/2022|2022-07-15|2022-08-30	97.3090248578829	exact
hCoV-19/India/AP-CCMB-CID3907/2022|2022-07-21|2022-09-10	98.9925536574682	exact
hCoV-19/Japan/TKYmbc6457/2022|2022-07-22|2022-09-16	98.5869528647848	exact
hCoV-19/Peru/UCA-INS-24576/2022|2022-07-16|2022-08-21	98.9131528630371	exact
hCoV-19/Wales/PHWC-PKYSG4/2022|2022-07-09|2022-07-29	99.4028649065718	exact
hCoV-19/Denmark/DCGC-568834/2022|2022-07-20|2022-08-25	99.429511057418	exact
hCoV-19/France/un-IHU-088293/2022|2022-07|2023-04-28	99.8281034075972	exact
hCoV-19/Germany/BB-RKI-I-931834/2022|2022-07-25|2022-08-11	99.9494029548674	exact
hCoV-19/Denmark/DCGC-544548/2022|2022-07-03|2022-07-11	86.0129534548139	exact
hCoV-19/France/NAQ-cerba-22Q0391790/2022|2022-07-04|2022-07-18	99.2567793773016	exact
hCoV-19/USA/NY-PRL-220708_05E14/2022|2022-07-06|2022-07-18	98.2989431303473	exact
hCoV-19/USA/NC-NCSU-072122R11B10/2022|2022-07-21|2022-09-19	99.5726495726496	exact
hCoV-19/Ecuador/GENSBIO-INSPI-95163/2022|2022-07-15|2022-07-23	90.6154414977648	exact
hCoV-19/Australia/SA367525/2022|2022-07-04|2022-07-11	99.9023864822108	exact
hCoV-19/CzechRepublic/NRL_s4515/2022|2022-07-18|2022-08-09	99.476492839773	exact
hCoV-19/Denmark/DCGC-547100/2022|2022-07-05|2022-07-14	99.0021837728876	exact
hCoV-19/USA/NE-CUMC_22192084/2022|2022-07-09|2022-07-27	92.2127514490283	exact
hCoV-19/USA/NJ-CDC-LC0791233/2022|2022-07-21|2022-08-05	99.6561819172113	exact
hCoV-19/Germany/SN-RKI-I-917324/2022|2022-07-11|2022-08-10	98.9208633093525	exact
hCoV-19/Brazil/RO-LVM_FIOCRUZ-220503001675/2022|2022-07-20|2023-02-12	99.9865074546313	exact
hCoV-19/Japan/TKYmbc1917/2022|2022-07-06|2022-09-02	99.6097298388453	exact
hCoV-19/England/PHEC-YYG8EQE/2022|2022-07-17|2022-08-01	98.0019476812519	exact
hCoV-19/Denmark/DCGC-563710/2022|2022-07-14|2022-08-16	99.6979865771812	exact
hCoV-19/Slovenia/212118/2022|2022-07-16|2022-09-14	99.8890756302521	exact
hCoV-19/USA/WA-UW-22072414889/2022|2022-07-24|2022-08-17	99.1151942504577	exact
hCoV-19/Japan/TKYmbc5734/2022|2022-07-21|2022-09-16	99.0209601991724	exact
hCoV-19/Israel/SMC-7091302/2022|2022-07-12|2022-07-20	96.2873203406375	exact
hCoV-19/Netherlands/ZH-NMDL-02359/2022|2022-07-14|2022-07-26	86.0217596972564	exact
hCoV-19/Brazil/SP-FIOCRUZ-132228CE/2022|2022-07-28|2023-01-27	99.4292045797938	exact
hCoV-19/Spain/MC-HCUVA-15168141/2022|2022-07-29|2022-08-16	99.7069226882264	exact
hCoV-19/Malaysia/IMR_OS4742/2022|2022-07-28|2022-09-20	98.9589979515766	exact
hCoV-19/USA/CA-HLX-STM-KGF433FGE/2022|2022-07-28|2022-08-18	95.5726111874518	exact
hCoV-19/Brazil/RO-LVM_FIOCRUZ-220698001421/2022|2022-07-10|2023-02-12	99.9932537273157	exact
hCoV-19/England/QEUH-3EFFD42/2022|2022-07-16|2022-07-29	99.4886729199824	exact
hCoV-19/Austria/AGES-194214/2022|2022-07-18|2023-01-18	99.373574371021	exact
hCoV-19/England/QEUH-3EE0D53/2022|2022-07-12|2022-07-20	99.4008549597765	exact
hCoV-19/Japan/PG-278984/2022|2022-07-05|2022-08-10	98.6497918852154	exact
hCoV-19/Denmark/DCGC-551577/2022|2022-07-11|2022-07-24	99.8218427510168	exact
hCoV-19/Georgia/Tb-s5799/2022|2022-07-19|2022-08-29	99.5563472590999	exact
hCoV-19/England/PHEP-YYFMX9Z/2022|2022-07-02|2022-07-20	99.7875282452531	exact
hCoV-19/Denmark/DCGC-543737/2022|2022-07-02|2022-07-08	99.3915761874349	exact
hCoV-19/USA/CA-HLX-STM-N6R49Z9PU/2022|2022-07-01|2022-07-21	98.7416951882424	exact
hCoV-19/NorthernIreland/LSPA-3EBE635/2022|2022-07-04|2022-07-26	98.0220228384992	exact
hCoV-19/Germany/BW-RKI-I-911553/2022|2022-07-05|2022-07-19	97.4622030237581	parent
hCoV-19/USA/CO-CDPHE-2103565018/2022|2022-07-21|2022-08-20	99.9082724647528	exact
hCoV-19/Japan/TKYmbc2819/2022|2022-07-08|2022-09-08	98.7820879453622	exact
hCoV-19/Switzerland/VD-CHUV-GEN12340/2022|2022-07-05|2022-07-22	91.8923448183403	exact
hCoV-19/USA/TX-HMH-104338/2022|2022-07-04|2022-07-11	97.8332437516797	exact
hCoV-19/Germany/NW-RKI-I-941557/2022|2022-07-30|2022-08-11	98.9487825356843	exact
hCoV-19/Germany/HB-RKI-I-920808/2022|2022-07-10|2022-08-11	98.7592219986586	exact
hCoV-19/England/PHEC-YYGMQ8E/2022|2022-07-18|2022-08-08	99.29721913985	exact
hCoV-19/Germany/BW-RKI-I-919195/2022|2022-07-14|2022-08-10	98.3413518150927	exact
hCoV-19/Japan/PG-288907/2022|2022-07-21|2022-08-10	98.6710181010699	exact
hCoV-19/USA/WI-WSLH-2206003/2022|2022-07-03|2022-07-18	99.0769334049409	exact
hCoV-19/Germany/RP-RKI-I-925842/2022|2022-07-18|2022-08-11	98.9691763516928	exact
hCoV-19/Sweden/PEP457627/2022|2022-07-23|2022-08-19	98.5258067765875	exact
hCoV-19/USA/NY-PRL-220708_03A15/2022|2022-07-05|2022-07-18	99.8320626070601	exact
hCoV-19/France/CVL-HMN-22072110170/2022|2022-07-04|2022-08-01	99.6201297609843	exact
hCoV-19/Japan/TKYmbc2320/2022|2022-07-07|2022-09-02	96.632917353426	exact
hCoV-19/USA/CA-FG-288779/2022|2022-07-10|2022-07-21	99.7949855481616	exact
hCoV-19/Belgium/AZDelta-2230-01440/2022|2022-07-27|2022-08-02	99.3378151260504	exact
hCoV-19/France/NOR-HMN-22072070630/2022|2022-07-04|2022-08-01	98.7929121414882	exact
hCoV-19/Japan/PG-330601/2022|2022-07-27|2022-08-26	99.4986878406568	exact
hCoV-19/Slovakia/KE_22_00001520/2022|2022-07-26|2022-08-16	98.5239852398524	exact
hCoV-19/Denmark/DCGC-544991/2022|2022-07-03|2022-07-11	98.2755722881441	parent
hCoV-19/Denmark/DCGC-552311/2022|2022-07-13|2022-07-26	99.8655688119644	exact
hCoV-19/Canada/ON-PHL-22-33184/2022|2022-07-21|2022-08-02	99.3236422370281	exact
hCoV-19/Germany/BY-RKI-I-946897/2022|2022-07-25|2022-08-12	98.5885127168604	exact
hCoV-19/NewZealand/22ZA0732/2022|2022-07-19|2022-08-26	99.8144775011806	exact
hCoV-19/Brazil/SP-IB_CEVC_2201442/2022|2022-07-04|2022-07-28	98.854578337464	exact
hCoV-19/Denmark/DCGC-554958/2022|2022-07-24|2022-07-29	99.7700294227062	exact
hCoV-19/USA/UT-UPHL-220923524928/2022|2022-07-25|2022-09-27	98.0436317187132	exact
hCoV-19/Germany/NW-RKI-I-915877/2022|2022-07-10|2022-08-10	99.7507914056712	exact
hCoV-19/USA/OR-CDC-LC0793554/2022|2022-07-19|2022-08-05	99.2193836171938	exact
hCoV-19/USA/NY-CDC-LC0761480/2022|2022-07-03|2022-07-19	99.9932069832212	exact
hCoV-19/USA/HI-H2214607/2022|2022-07-28|2022-08-18	99.7875998786285	exact
hCoV-19/USA/PA-BOL-M22111003/2022|2022-07-26|2022-08-10	98.6098488673466	exact
hCoV-19/Indonesia/RI-GS-PAMKI-GSILAB-1099203/2022|2022-07-21|2022-08-10	96.6673580861509	exact
hCoV-19/Germany/BY-RKI-I-938921/2022|2022-07-27|2022-08-11	98.8797209364728	exact
hCoV-19/Indonesia/JI-ITD-56550NT/2022|2022-07-27|2022-08-09	97.5731259887576	exact
hCoV-19/Sweden/261758152249/2022|2022-07-12|2022-08-04	99.3351019174586	exact
hCoV-19/USA/CA-FG-288718/2022|2022-07-09|2022-07-21	97.9467016164264	exact
hCoV-19/USA/NY-PRL-220710_01G17/2022|2022-07-08|2022-07-18	98.8143221819159	exact
hCoV-19/Japan/MU6490A0369/2022|2022-07-02|2023-04-03	98.0302521008403	exact
hCoV-19/Germany/BW-RKI-I-907519/2022|2022-07-07|2022-07-19	96.1107559802173	exact
hCoV-19/France/ARA-cerba-22Q0670057/2022|2022-07-25|2022-08-09	99.360562437228	exact
hCoV-19/Canada/ON-PHL-22-30564/2022|2022-07-13|2022-07-25	97.3416784440407	exact
hCoV-19/Australia/QLD0x0108A5/2022|2022-07-30|2022-08-15	98.6269098741334	exact
hCoV-19/Mauritius/N48227/2022|2022-07-09|2022-09-14	99.3673654810378	exact
hCoV-19/Japan/TKYnat5107/2022|2022-07-22|2022-08-30	97.7142088809708	exact
hCoV-19/USA/NY-CDC-LC0795738/2022|2022-07-22|2022-08-05	99.4620297098431	exact
hCoV-19/Brazil/SP-IMTSP-CD33793/2022|2022-07-09|2022-11-29	99.6230098623313	exact
hCoV-19/USA/CA-OC-3372/2022|2022-07-15|2022-08-01	98.6069049061175	exact
hCoV-19/USA/DC-CDC-LC0780338/2022|2022-07-14|2022-07-26	98.7180781265772	exact
hCoV-19/USA/NJ-CDC-LC0796188/2022|2022-07-21|2022-08-05	99.2281274439797	exact
hCoV-19/Israel/CVL-8009583/2022|2022-07-29|2022-08-15	98.6235606136905	exact
hCoV-19/France/ARA-HCL022127479501/2022|2022-07-25|2022-08-18	99.5538559592097	exact
hCoV-19/Italy/SIC-CQRC-3422052212-22/2022|2022-07-16|2022-08-02	98.8819125004197	exact
hCoV-19/USA/RI-CDC-LC0788161/2022|2022-07-17|2022-08-01	99.0318828680898	exact
hCoV-19/Brazil/RN-FIOCRUZ-21385/2022|2022-07-13|2022-10-21	99.6807259284154	exact
hCoV-19/Brazil/SP-FIOCRUZ-119003CE/2022|2022-07-01|2022-10-06	99.6779928219233	exact
hCoV-19/Spain/CE-ISCIII-223288/2022|2022-07-12|2022-09-28	98.7887305092686	exact
hCoV-19/USA/NY-PRL-220705_04H22/2022|2022-07-01|2022-07-11	99.6539327352753	exact
hCoV-19/Russia/MOW-PMVL-DZ-26155804356/2022|2022-07-18|2022-11-22	99.1175873960376	exact
hCoV-19/USA/TX-HMH-M-110307/2022|2022-07-29|2022-08-08	98.9654361627087	exact
hCoV-19/Japan/RIMD16749/2022|2022-07-15|2022-12-27	99.5141401956842	exact
hCoV-19/Germany/SN-RKI-I-947244/2022|2022-07-25|2022-08-12	98.3598309519018	exact
hCoV-19/Indonesia/JK-NIHRD-WGS-22-10256/2022|2022-07-15|2022-07-23	98.6624546309988	exact
hCoV-19/USA/NY-PRL-220722_04J20/2022|2022-07-20|2022-08-01	99.6573962112052	exact
hCoV-19/USA/DE-DHSS-B1222051/2022|2022-07-28|2022-09-02	98.2895313923282	exact
hCoV-19/USA/NY-PRL-220708_05I11/2022|2022-07-05|2022-07-18	98.1025623803607	exact
hCoV-19/Denmark/DCGC-557703/2022|2022-07-27|2022-08-04	99.7378063128172	exact
hCoV-19/Japan/RIMD13321/2022|2022-07-19|2022-08-31	99.0349819059107	exact
hCoV-19/PuertoRico/PR-ASC-210825939/2022|2022-07-19|2022-09-14	98.2362247130499	parent
hCoV-19/Denmark/DCGC-545709/2022|2022-07-05|2022-07-12	99.798312548321	exact
hCoV-19/Argentina/INEI121717/2022|2022-07-20|2022-09-13	95.665582783011	exact
hCoV-19/Canada/BC-BCCDC-474846/2022|2022-07-12|2022-08-31	99.0567638177315	exact
hCoV-19/USA/CA-CDC-LC0769182/2022|2022-07-11|2022-07-21	99.7911543773369	exact
hCoV-19/England/PHEC-YYGD3FT/2022|2022-07-13|2022-07-28	99.788285109386	exact
hCoV-19/Germany/NW-RKI-I-898190/2022|2022-07-02|2022-07-19	99.8654240823605	exact
hCoV-19/Canada/ON-PHL-22-29125/2022|2022-07-06|2022-07-19	99.471700652803	exact
hCoV-19/USA/HI-H2214881/2022|2022-07-22|2022-08-26	92.1687354929862	exact
hCoV-19/Japan/TKYnat4877/2022|2022-07-17|2022-08-23	99.788228175737	exact
hCoV-19/Philippines/PH-PGCMIN931/2022|2022-07-26|2022-08-31	99.3110401613174	exact
hCoV-19/Spain/AS-252252535/2022|2022-07-17|2022-07-29	98.6159634506853	parent
hCoV-19/France/ARA-CFD700000316268/2022|2022-07-11|2022-07-15	99.347460477632	parent
hCoV-19/Spain/AN-CBA-27476/2022|2022-07-15|2023-01-09	99.7546465902598	exact
hCoV-19/Netherlands/NH-inBiome-211910/2022|2022-07-20|2022-07-29	99.9864208846794	exact
hCoV-19/Denmark/DCGC-562872/2022|2022-07-29|2022-08-15	97.8184140643383	exact
hCoV-19/Germany/BY-RKI-I-947585/2022|2022-07-30|2022-08-12	98.0826601414541	exact
hCoV-19/England/PLYM-3EE8571/2022|2022-07-14|2022-07-22	97.4897368598156	exact
hCoV-19/Germany/BW-RKI-I-903777/2022|2022-07-05|2022-07-19	99.0714792180167	exact
hCoV-19/USA/CA-CDPH-500069873/2022|2022-07-11|2022-09-26	98.9733059548255	exact
hCoV-19/USA/CA-HLX-STM-JC2WD35U3/2022|2022-07-20|2022-08-18	99.3262720386137	exact
hCoV-19/Switzerland/SG-ETHZ-38002075/2022|2022-07-15|2022-07-27	99.6339456627598	exact
hCoV-19/England/PHEC-YYGER1B/2022|2022-07-14|2022-08-01	99.1294995462642	exact
hCoV-19/Philippines/PGCV_0028_1986/2022|2022-07-25|2022-11-03	99.8184141502455	exact
hCoV-19/USA/WA-CDC-LC0771185/2022|2022-07-08|2022-07-21	99.1790040376851	exact
hCoV-19/USA/UT-UPHL-220816460556/2022|2022-07-11|2022-08-22	99.8957983193277	exact
hCoV-19/Singapore/8106/2022|2022-07-04|2022-07-12	99.5597674496757	exact
hCoV-19/Brazil/PR-FIOCRUZ-18960/2022|2022-07-14|2022-09-20	98.0642559483802	exact
hCoV-19/NewZealand/22YA1583/2022|2022-07-31|2022-08-26	98.5360588274978	exact
hCoV-19/England/LSPA-3F41487/2022|2022-07-26|2022-08-24	96.9403211148137	exact
hCoV-19/Japan/TKYkbm31028/2022|2022-07-07|2022-08-18	99.0480675434761	exact
hCoV-19/Singapore/8360/2022|2022-07-12|2022-07-21	99.7579262347443	exact
hCoV-19/USA/NY-PRL-220801_00I02/2022|2022-07-29|2022-08-08	99.7278865858165	exact
hCoV-19/Israel/SMC-7085964/2022|2022-07-02|2022-07-12	98.1459048388182	exact
hCoV-19/Russia/MOW-CRIE-7764426337/2022|2022-07-23|2022-08-11	94.5827430344735	exact
hCoV-19/France/IDF-LBZCentre-S2207110105/2022|2022-07-11|2022-08-29	99.0613693767493	exact
hCoV-19/England/PHEC-YYGXJNX/2022|2022-07-28|2022-08-09	98.7000335908633	exact
hCoV-19/Italy/CAM-TIGEM-IZSM-COLLI-35790/2022|2022-07-14|2022-08-01	99.1496769441934	exact
hCoV-19/Brazil/SP-IB_CEVC_2202164/2022|2022-07-25|2022-08-05	99.1320375335121	exact
hCoV-19/France/COR-LBZCentre-B2207180041/2022|2022-07-18|2022-08-02	99.969270691068	exact
hCoV-19/Romania/B_527185/2022|2022-07-21|2022-08-11	99.2836242558773	exact
hCoV-19/Germany/HE-RKI-I-946735/2022|2022-07-10|2022-08-12	99.9112537119842	exact
hCoV-19/Japan/RIMD14850/2022|2022-07-26|2022-09-14	96.5654737970781	exact
hCoV-19/SouthKorea/KDCA92662/2022|2022-07-15|2022-07-26	99.4116856047872	exact
hCoV-19/USA/TX-BCM-1004440363/2022|2022-07-05|2022-09-08	99.5937416062315	exact
hCoV-19/England/QEUH-3EFF7DB/2022|2022-07-18|2022-07-29	91.2686391329227	exact
hCoV-19/Brazil/SC-FIOCRUZ-18726/2022|2022-07-24|2022-09-07	99.5799872316118	exact
hCoV-19/CzechRepublic/CSQ8654/2022|2022-07-20|2022-08-01	99.0543096460416	exact
hCoV-19/Switzerland/BE-IFIK-220802_os_17/2022|2022-07-15|2022-08-09	99.7477719858752	exact
hCoV-19/Denmark/DCGC-549742/2022|2022-07-15|2022-07-21	99.3814918148509	exact
hCoV-19/Denmark/DCGC-553128/2022|2022-07-19|2022-07-27	99.8319271236008	exact
hCoV-19/Denmark/DCGC-554275/2022|2022-07-23|2022-07-28	99.1613902734743	exact
hCoV-19/England/QEUH-3EB9A7A/2022|2022-07-02|2022-07-12	98.680934114005	exact
hCoV-19/USA/TX-UTEP-B002526254/2022|2022-07-20|2023-02-28	96.5384615384615	exact
hCoV-19/Canada/un-NML-475093/2022|2022-07-20|2022-08-05	99.8651018481047	exact
hCoV-19/Belgium/AZDelta-2229-01589/2022|2022-07-20|2022-07-26	99.1350005048635	exact
hCoV-19/Luxembourg/LNS1728687/2022|2022-07-18|2022-08-04	99.3758223961672	exact
hCoV-19/Japan/OO1116B4582/2022|2022-07-25|2023-04-03	99.2706372680828	exact
hCoV-19/USA/CA-CDPH-500067986/2022|2022-07-06|2022-08-10	99.0354562258444	exact
hCoV-19/England/PHEC-YYFHIGB/2022|2022-07-02|2022-07-18	99.8353328628558	exact
hCoV-19/Russia/MOS-CRIE-7765014018/2022|2022-07-26|2022-08-11	99.1451237860758	exact
hCoV-19/USA/CO-CDPHE-2103566512/2022|2022-07-31|2022-09-16	99.4688004303389	exact
hCoV-19/USA/SC-CDC-LC0790864/2022|2022-07-21|2022-08-05	99.9865260888604	exact
hCoV-19/Germany/NW-RKI-I-939851/2022|2022-07-30|2022-08-11	98.9039351075954	exact
hCoV-19/Japan/TKYnat4648/2022|2022-07-12|2022-08-18	98.8638273555414	exact
hCoV-19/USA/KY-CDC-LC0817338/2022|2022-07-29|2022-08-16	99.3405336294203	exact
hCoV-19/Ireland/MO-NVRL-S22IRL00417666/2022|2022-07-19|2022-08-11	99.7503879106794	exact
hCoV-19/CzechRepublic/NAT-22-28757/2022|2022-07-16|2022-08-11	99.2692126355493	exact
hCoV-19/Peru/LOR-INS-31142/2022|2022-07-20|2022-11-09	99.5773655787744	exact
hCoV-19/Germany/SN-RKI-I-923240/2022|2022-07-19|2022-08-11	95.7064740430703	exact
hCoV-19/Indonesia/KI-GS-NIHRD-GSILab-1108056/2022|2022-07-24|2022-08-23	99.9053702389402	exact
hCoV-19/Peru/CUS-INS-31612/2022|2022-07-05|2022-11-11	99.6847013047999	exact
hCoV-19/USA/LA-BIE-BP464/2022|2022-07-22|2022-08-01	99.6023320864085	exact
hCoV-19/USA/CA-FG-290164/2022|2022-07-22|2022-08-13	99.1026416616253	exact
hCoV-19/USA/NY-CDC-LC0798666/2022|2022-07-21|2022-08-05	99.333041398592	exact
hCoV-19/Slovakia/BA_22_00035657/2022|2022-07-29|2022-08-23	99.1084894593961	exact
hCoV-19/Scotland/LSPA-3ECC582/2022|2022-07-06|2022-07-26	96.628306077125	exact
hCoV-19/England/LSPA-3F021E5/2022|2022-07-19|2022-08-01	99.2180860105388	exact
hCoV-19/USA/OR_UO_MAP005569/2022|2022-07-27|2022-10-13	98.6501497963443	exact
hCoV-19/USA/NY-PRL-220708_06A24/2022|2022-07-06|2022-07-18	97.2927582963859	exact
hCoV-19/USA/TX-HMH-MCoV-105042/2022|2022-07-05|2022-07-15	99.0847297933912	exact
hCoV-19/Brazil/BA-FIOCRUZ-PVM102153/2022|2022-07-21|2022-08-17	96.9037235826904	exact
hCoV-19/India/MP-AIIMS_B-ICMR-INSACOG-WGS-1599/2022|2022-07-20|2022-09-21	98.4939657780616	exact
hCoV-19/Peru/ANC-INS-23643/2022|2022-07-05|2022-08-12	99.5006535071551	exact
hCoV-19/Australia/QLD0x00FF76/2022|2022-07-06|2022-07-18	98.7924325774856	exact
hCoV-19/France/un-IHU-089473/2022|2022-07|2023-04-28	99.4910512656308	exact
hCoV-19/Mexico/AGU-LESP-20668-S43/2022|2022-07-14|2022-09-01	98.3449155671937	exact
hCoV-19/Spain/VC-CVA_ALIC-112582/2022|2022-07-11|2022-08-05	99.0948246853759	exact
hCoV-19/Germany/NI-RKI-I-912011/2022|2022-07-11|2022-07-19	98.8672922252011	exact
hCoV-19/France/NOR-CHURouen-77030303/2022|2022-07-24|2022-08-08	97.1523668639053	exact
hCoV-19/England/PHEC-YYGFJR9/2022|2022-07-12|2022-07-29	99.7145543689972	exact
hCoV-19/USA/MN-MDH-27759/2022|2022-07-12|2022-07-21	94.488188976378	exact
hCoV-19/Belgium/UGent-5120/2022|2022-07-11|2022-09-09	99.8419849381388	exact
hCoV-19/USA/CA-LACPHL-AF17405/2022|2022-07-11|2023-01-04	98.9972407295242	exact
hCoV-19/Russia/MOS-CRIE-7764192634/2022|2022-07-22|2022-08-11	99.4265668218309	exact
hCoV-19/USA/NY-PRL-220708_06C11/2022|2022-07-06|2022-07-18	97.9208652425097	exact
hCoV-19/Australia/QLD0x00FD8F/2022|2022-07-01|2022-07-15	96.3821767516995	exact
hCoV-19/USA/NY-PRL-220710_01C18/2022|2022-07-07|2022-07-18	99.5334317937701	exact
hCoV-19/Denmark/DCGC-563916/2022|2022-07-18|2022-08-16	99.3277084944032	exact
hCoV-19/Germany/HE-RKI-I-917455/2022|2022-07-14|2022-08-10	98.598777729007	exact
hCoV-19/Germany/NI-RKI-I-916992/2022|2022-07-11|2022-08-10	98.3224194963883	exact
hCoV-19/France/un-IHU-089824/2022|2022-07|2023-04-28	99.8348444504365	exact
hCoV-19/England/LSPA-3ED538C/2022|2022-07-07|2022-07-26	99.4008549597765	exact
hCoV-19/USA/CT-Yale-21373/2022|2022-07-14|2022-08-01	98.4974284849911	exact
hCoV-19/USA/NY-PRL-220719_02C20/2022|2022-07-17|2022-07-25	99.5062806475448	exact
hCoV-19/Brazil/RO-LACENRO-110430199/2022|2022-07-26|2022-10-20	99.4221206827039	exact
hCoV-19/Japan/TKYmbc3224/2022|2022-07-09|2022-09-08	94.7784543955859	exact
hCoV-19/USA/WV-WVU-WV133497/2022|2022-07-22|2023-02-06	99.6575572416572	exact
hCoV-19/Israel/ICH-741242302/2022|2022-07-03|2022-07-09	99.2190918576862	exact
hCoV-19/Canada/AB-ABPHL-74105/2022|2022-07-06|2022-08-05	99.7774405665149	exact
hCoV-19/USA/CA-CDC-LC0784856/2022|2022-07-14|2022-07-28	99.99322102837	exact
hCoV-19/Belgium/Jessa_55-2229-000050/2022|2022-07-19|2022-07-26	98.2866933181039	exact
hCoV-19/Japan/TKYmbc4560/2022|2022-07-19|2022-09-16	98.9940450156444	exact
hCoV-19/Belgium/UGent-5116/2022|2022-07-11|2022-09-09	99.3444055944056	parent
hCoV-19/Italy/LAZ-IZSLT-1164/2022|2022-07-14|2022-12-30	98.2142257728844	exact
hCoV-19/Germany/BE-ChVir-LB-220715-5195/2022|2022-07-10|2022-07-18	98.8894889623979	exact
hCoV-19/Denmark/DCGC-555345/2022|2022-07-25|2022-08-01	99.8588187838247	exact
hCoV-19/England/PHEC-YYGKDJT/2022|2022-07-20|2022-08-05	99.6504906573464	exact
hCoV-19/England/PHEC-YYGJSDC/2022|2022-07-19|2022-08-04	99.7815566608415	exact
hCoV-19/USA/IL-S22WGS3933/2022|2022-07-29|2022-08-17	98.7058388517261	exact
hCoV-19/France/HDF-IPP47440/2022|2022-07-28|2022-08-08	98.6542408236046	exact
hCoV-19/Spain/VC-FISABIO-112134/2022|2022-07-19|2022-09-19	98.5043525022687	exact
hCoV-19/Brazil/AM-IMTSP-CD34292/2022|2022-07-13|2022-11-01	96.0685314214548	exact
hCoV-19/Spain/NC-CHN-01008170/2022|2022-07-24|2022-09-05	97.2885797802641	parent
hCoV-19/USA/NC-ASC-210797023/2022|2022-07-16|2022-09-14	99.296722525069	exact
hCoV-19/Israel/SMC-7099101/2022|2022-07-27|2022-08-09	98.5393107162089	exact
hCoV-19/England/LSPA-3F3B383/2022|2022-07-31|2022-08-08	99.7442627363887	exact
hCoV-19/Singapore/8634/2022|2022-07-16|2022-07-25	99.3094663448646	exact
hCoV-19/England/PHEP-YYFQ3JW/2022|2022-07-14|2022-08-01	98.5160508782556	exact
hCoV-19/Peru/LIM-INS-22604/2022|2022-07-03|2022-08-04	96.6190859134164	exact
hCoV-19/Japan/PG-343197/2022|2022-07-30|2022-09-09	99.3506493506493	exact
hCoV-19/Italy/TAA-PAB_SABES_1900952386/2022|2022-07-28|2022-08-16	98.8774995799025	exact
hCoV-19/Canada/QC-L00500796001/2022|2022-07-11|2022-07-27	99.0479074148836	exact
hCoV-19/USA/CA-FG-290223/2022|2022-07-22|2022-08-13	98.5986490573647	exact
hCoV-19/SouthKorea/KDCA95964/2022|2022-07-24|2022-08-19	98.2890181182561	exact
hCoV-19/Denmark/DCGC-554545/2022|2022-07-24|2022-07-29	98.3226326935359	exact
hCoV-19/England/PHEP-YYFP4QM/2022|2022-07-11|2022-07-29	98.1324449828387	exact
hCoV-19/USA/UT-UPHL-220718860107/2022|2022-07-06|2022-07-22	97.6472960709844	exact
hCoV-19/Germany/SH-RKI-I-910642/2022|2022-07-03|2022-07-19	98.9837808735447	exact
hCoV-19/Austria/LB-R00092-S142/2022|2022-07-26|2022-08-03	99.5932909818157	exact
hCoV-19/Luxembourg/LNS9643550/2022|2022-07-25|2022-08-31	98.2826101626291	exact
hCoV-19/Mauritius/ILRI_COVM04211/2022|2022-07-23|2022-09-21	99.4621667955225	exact
hCoV-19/Germany/SL-RKI-I-928466/2022|2022-07-19|2022-08-11	99.5207774798928	exact
hCoV-19/USA/CA-CDC-LC0779649/2022|2022-07-12|2022-07-26	99.9158815612382	exact
hCoV-19/Austria/AGES-188767/2022|2022-07-05|2023-01-18	99.9898173918946	exact
hCoV-19/CzechRepublic/NRL_s4231/2022|2022-07-11|2022-08-04	99.3581514762516	exact
hCoV-19/England/PHEC-YYGP7SS/2022|2022-07-23|2022-08-08	98.4168067226891	exact
hCoV-19/England/PHEC-YYGKPZK/2022|2022-07-18|2022-08-05	99.2775780383724	exact
hCoV-19/USA/CA-FG-289010/2022|2022-07-11|2022-07-20	96.094642737111	exact
hCoV-19/England/PHEC-YYGEJP8/2022|2022-07-12|2022-08-01	99.0287999462311	exact
hCoV-19/USA/CA-HLX-STM-2YPZG5ERZ/2022|2022-07-18|2022-08-10	99.1270480795058	exact
hCoV-19/USA/CA-HLX-STM-HKCTHF2UT/2022|2022-07-04|2022-07-26	95.6378986866792	exact
hCoV-19/Germany/BY-RKI-I-932880/2022|2022-07-20|2022-08-11	99.4063191789092	exact
hCoV-19/Japan/RIMD14227/2022|2022-07-23|2022-09-14	99.5778045838359	exact
hCoV-19/Luxembourg/LNS6690716/2022|2022-07-21|2022-08-04	99.3657005971861	exact
hCoV-19/USA/DC-ASC-210797040/2022|2022-07-22|2022-09-14	99.2460704789472	exact
hCoV-19/Canada/AB-ABPHL-73945/2022|2022-07-05|2022-08-05	97.0325408868656	exact
hCoV-19/Germany/SN-RKI-I-921205/2022|2022-07-13|2022-08-11	99.2056575948519	exact
hCoV-19/Scotland/SCOT-16739/2022|2022-07-13|2022-08-05	99.9092284417549	exact
hCoV-19/India/KA-RFNB-15687/2022|2022-07|2022-08-09	97.422090597025	exact
hCoV-19/France/un-IHU-088020/2022|2022-07|2023-04-28	98.5978630894199	exact
hCoV-19/France/OCC-GENBIO-C17GN1990155/2022|2022-07-18|2022-07-26	99.3632124712924	exact
hCoV-19/Denmark/DCGC-554918/2022|2022-07-24|2022-07-29	99.7880999630016	exact
hCoV-19/Germany/NW-RKI-I-954288/2022|2022-07-19|2022-08-18	99.4611161631471	parent
hCoV-19/Thailand/21-1177-1-02/2022|2022-07-11|2022-09-16	99.6063654409044	exact
hCoV-19/USA/CA-CDC-LC0797751/2022|2022-07-21|2022-08-05	99.8721399730821	exact
hCoV-19/USA/NY-Wadsworth-22035198-01/2022|2022-07-13|2022-08-18	99.8923501311983	exact
hCoV-19/SouthKorea/KDCA99288/2022|2022-07-29|2022-08-18	99.3835270338555	exact
hCoV-19/Scotland/SCOT-15635/2022|2022-07-02|2022-07-25	98.8794669897032	exact
hCoV-19/USA/CA-SEARCH-205948/2022|2022-07-23|2022-10-21	99.1942793836237	exact
hCoV-19/USA/NY-PRL-220725_03K07/2022|2022-07-21|2022-08-01	99.0454744059423	exact
hCoV-19/CzechRepublic/FNP3173/2022|2022-07-31|2022-08-23	99.1117265603891	exact
hCoV-19/NewZealand/22CH6298/2022|2022-07-04|2022-07-12	99.6188355933347	exact
hCoV-19/Denmark/DCGC-544404/2022|2022-07-03|2022-07-11	97.5831120373794	exact
hCoV-19/Kazakhstan/NLA-90_21/2022|2022-07-20|2023-04-12	98.9690367366576	exact
hCoV-19/Wales/PHWC-PKNGEN/2022|2022-07-20|2022-08-18	91.4558665231432	exact
hCoV-19/Indonesia/JK-NIHRD-WGS_22_12717/2022|2022-07-26|2022-08-08	97.0741550361527	exact
hCoV-19/Israel/ICH-741242684/2022|2022-07-05|2022-07-18	99.334193899042	exact
hCoV-19/Germany/SL-RKI-I-921351/2022|2022-07-11|2022-08-11	98.4317404999665	exact
hCoV-19/Ireland/CO-NVRL-S22IRL00396357/2022|2022-07-05|2022-08-05	99.959522363894	exact
hCoV-19/Spain/VC-FISABIO-111371/2022|2022-07-08|2022-08-02	98.8054377818157	exact
hCoV-19/Italy/CAM-TIGEM-IZSM-COLLI-37113/2022|2022-07-18|2022-09-03	99.2768906297077	exact
hCoV-19/Canada/ON-PHL-22-32141/2022|2022-07-19|2022-08-02	97.8127734033246	exact
hCoV-19/France/ARA-HCL722003639501/2022|2022-07-25|2022-08-18	99.6945693763845	exact
hCoV-19/France/OCC-GENBIO-E03GN1923174/2022|2022-07-11|2022-07-20	99.9487109348287	exact
hCoV-19/Germany/NW-RKI-I-914850/2022|2022-07-07|2022-07-19	99.2607844460946	exact
hCoV-19/Norway/28991/2022|2022-07-27|2022-09-09	99.5170387382215	exact
hCoV-19/Denmark/DCGC-548126/2022|2022-07-04|2022-07-15	99.4218293051867	exact
hCoV-19/Canada/ON-PHL-22-53019/2022|2022-07-08|2023-01-09	98.3170083139789	exact
hCoV-19/USA/OK-PHL-0020198/2022|2022-07-06|2022-11-07	98.9840885390386	exact
hCoV-19/Australia/VIC67824/2022|2022-07-30|2022-08-19	99.4966105107725	exact
hCoV-19/France/ARA-HCL022127829501/2022|2022-07-26|2022-08-18	98.8756125394375	exact
hCoV-19/Germany/NW-RKI-I-916076/2022|2022-07-06|2022-08-10	99.6624586511848	exact
hCoV-19/Peru/LIM-INS-32576/2022|2022-07-30|2022-11-28	98.8167862170678	exact
hCoV-19/Austria/AGES-199230/2022|2022-07-26|2023-01-18	99.9795053969121	exact
hCoV-19/Denmark/DCGC-561000/2022|2022-07-31|2022-08-11	99.586540724058	exact
hCoV-19/Spain/CT-HUJT-RB33389/2022|2022-07-09|2022-07-25	97.5552500083839	exact
hCoV-19/NewZealand/22XA0279/2022|2022-07-13|2022-08-26	99.5378803211226	exact
hCoV-19/Denmark/DCGC-556736/2022|2022-07-29|2022-08-03	98.7549633218925	exact
hCoV-19/USA/FL-CDC-STM-ESKQTTZSJ/2022|2022-07-27|2022-08-11	98.4641695449515	exact
hCoV-19/Belgium/UGent-5111/2022|2022-07-12|2022-09-09	97.949166218397	exact
hCoV-19/Germany/SN-RKI-I-938948/2022|2022-07-21|2022-08-11	99.2893775349445	exact
hCoV-19/Denmark/DCGC-554041/2022|2022-07-21|2022-07-28	99.7378327507394	exact
hCoV-19/Brazil/SP-FIOCRUZ-120194CE/2022|2022-07-07|2022-10-20	99.5201503305258	exact
hCoV-19/USA/MA-MGB-07580/2022|2022-07-13|2022-08-03	99.1261972777684	exact
hCoV-19/Italy/EMR-IZSLER-2022-246788-003-01/2022|2022-07-25|2022-08-23	99.0025772333233	exact
hCoV-19/Canada/BC-BCCDC-468188/2022|2022-07-02|2022-08-31	99.4833873581848	exact
hCoV-19/Canada/ON-PHL-22-30221/2022|2022-07-11|2022-07-25	99.2056279241981	exact
hCoV-19/Peru/CUS-INS-23756/2022|2022-07-11|2022-08-16	99.0649820704447	exact
hCoV-19/France/NOR-CHURouen-22845484/2022|2022-07-14|2022-07-27	99.8553065482199	exact
hCoV-19/PapuaNewGuinea/PNG8296/2022|2022-07-31|2023-01-17	99.229274177334	exact
hCoV-19/USA/TX-HMH-MCoV-104659/2022|2022-07-01|2022-07-15	99.5530913978495	exact
hCoV-19/Japan/TKYkbm37195/2022|2022-07-12|2022-08-19	99.4306505407135	exact
hCoV-19/Sweden/461848071901/2022|2022-07-01|2022-08-04	99.1000369387824	exact
hCoV-19/Sweden/ZAB260/2022|2022-07-27|2022-08-19	98.9287753114611	exact
hCoV-19/Germany/NI-RKI-I-929855/2022|2022-07-15|2022-08-11	97.2955699821723	exact
hCoV-19/Ireland/D-NVRL-S22IRL00394685/2022|2022-07-05|2022-08-07	99.0656097149604	exact
hCoV-19/Italy/LOM_80068411VAL/2022|2022-07-29|2022-08-05	99.214686042219	exact
hCoV-19/USA/CA-CDPH-500071744/2022|2022-07-24|2022-09-02	99.1332683844526	exact
hCoV-19/USA/LA-EVTL14841/2022|2022-07-11|2022-07-25	98.8623397543459	exact
hCoV-19/Israel/SMC-7094359/2022|2022-07-18|2022-07-31	99.1269761013921	exact
hCoV-19/Chile/LL-86960/2022|2022-07-11|2022-07-25	99.6709311305866	exact
hCoV-19/Sweden/01_SE100_22CS506720/2022|2022-07-27|2022-08-05	99.4034852546917	exact
hCoV-19/Italy/TAA-PAB_SABES_1900950409/2022|2022-07-22|2022-08-02	99.6925883386258	exact
hCoV-19/USA/PA-BOL-M22107103/2022|2022-07-18|2022-08-05	98.1896493707517	exact
hCoV-19/Greece/31711/2022|2022-07-13|2022-08-24	99.378315369801	exact
hCoV-19/NewZealand/22YA0698/2022|2022-07-18|2022-08-26	98.371104815864	exact
hCoV-19/Scotland/PLYM-3EEB2A4/2022|2022-07-14|2022-07-25	98.6943939699845	exact
hCoV-19/USA/TX-HMH-M-106169/2022|2022-07-11|2022-07-22	98.7664280192262	exact
hCoV-19/SaudiArabia/KAUST56/2022|2022-07-16|2022-11-20	97.2878390201225	exact
hCoV-19/USA/TX-HMH-M-110083/2022|2022-07-29|2022-08-08	98.5959019146792	parent
hCoV-19/Israel/SMC-7089563/2022|2022-07-10|2022-07-20	99.1921639907099	exact
hCoV-19/Indonesia/JI-ITD-57497N/2022|2022-07-29|2022-09-02	99.5024708373954	exact
hCoV-19/Japan/TKYmbc6601/2022|2022-07-22|2022-09-16	99.5390774820846	exact
hCoV-19/NewZealand/22YA0552/2022|2022-07-16|2022-08-26	99.9257910004722	exact
hCoV-19/USA/NY-PRL-220705_02I13/2022|2022-07-02|2022-07-11	99.6573962112052	exact
hCoV-19/USA/IN-CDC-LC0814181/2022|2022-07-28|2022-08-13	99.0230119825708	exact
hCoV-19/SouthKorea/KDCA94288/2022|2022-07-12|2022-08-05	94.9510907929678	exact
hCoV-19/Sweden/SUS0013810/2022|2022-07-18|2022-08-08	98.7615787354007	exact
hCoV-19/Israel/ICH-741178315/2022|2022-07-22|2022-08-04	95.8173368357244	exact
hCoV-19/Canada/ON-PHL-22-30512/2022|2022-07-11|2022-07-25	93.6536779056464	exact
hCoV-19/Thailand/DMSc-12272/2022|2022-07-27|2022-08-26	98.8794669897032	exact
hCoV-19/NewZealand/22YA1329/2022|2022-07-27|2022-08-26	99.230924913985	exact
hCoV-19/Denmark/DCGC-543154/2022|2022-07-01|2022-07-07	99.0726118073989	exact
hCoV-19/England/PHEC-YYGXHKC/2022|2022-07-27|2022-08-11	98.9654709122666	exact
hCoV-19/Canada/ON-PHL-22-28404/2022|2022-07-04|2022-07-19	98.5261457702403	exact
hCoV-19/England/LSPA-3F00A82/2022|2022-07-19|2022-08-01	99.912510936133	exact
hCoV-19/USA/CA-SEARCH-202347/2022|2022-07-08|2022-10-14	99.832051325115	exact
hCoV-19/England/PHEP-YYFPTYO/2022|2022-07-08|2022-07-28	98.5227808062454	exact
hCoV-19/USA/CO-CDPHE-2103543181/2022|2022-07-14|2022-08-26	99.0376202974628	exact
hCoV-19/Denmark/DCGC-548829/2022|2022-07-10|2022-07-18	99.4118635523441	exact
hCoV-19/Italy/TAA-PAB_SABES_1900952296/2022|2022-07-28|2022-08-16	99.8648739950003	exact
hCoV-19/Japan/TKYmbc0763/2022|2022-07-04|2022-08-18	98.4153685697944	exact
hCoV-19/Singapore/8213/2022|2022-07-04|2022-07-12	98.9495586804041	exact
hCoV-19/Japan/TKYmbc3650/2022|2022-07-13|2022-09-27	99.0983413518151	exact
hCoV-19/USA/TX-ASC-210827150/2022|2022-07-30|2022-09-14	91.1111111111111	exact
hCoV-19/Germany/SN-RKI-I-931610/2022|2022-07-25|2022-08-11	98.9949917649827	exact
hCoV-19/Denmark/DCGC-552493/2022|2022-07-18|2022-07-26	98.9071956960323	exact
hCoV-19/Israel/ICH-741247785/2022|2022-07-10|2022-07-18	98.6169997981022	exact
hCoV-19/Germany/SN-RKI-I-951587/2022|2022-07-27|2022-08-18	99.3090494398605	exact
hCoV-19/Germany/NW-RKI-I-941580/2022|2022-07-29|2022-08-11	99.3816580972544	exact
hCoV-19/USA/UT-UPHL-220730807282/2022|2022-07-13|2022-08-04	91.6453738569123	exact
hCoV-19/Belgium/UZA-UA-CV8340594207/2022|2022-07-19|2022-07-25	96.3595989502725	exact
hCoV-19/Italy/EMR_AUSLRomagna_C071-22-22/2022|2022-07-17|2022-08-01	99.1250591176272	exact
hCoV-19/Italy/LAZ-AMC-220715823-DS/2022|2022-07-15|2022-08-18	99.5675494468656	exact
hCoV-19/Israel/SMC-7095084/2022|2022-07-24|2022-07-31	99.3471969849923	exact
hCoV-19/Wales/PHWC-PJ9QCA/2022|2022-07-01|2022-07-20	99.226500756684	exact
hCoV-19/USA/NC-ECU-114364029/2022|2022-07-19|2022-09-08	93.0173138342579	exact
hCoV-19/Chile/RM-93655/2022|2022-07-31|2022-08-08	99.2235555107391	exact
hCoV-19/Brazil/RJ-LNN09575/2022|2022-07-04|2022-10-10	98.5734952730209	exact
hCoV-19/Peru/ICA-INS-23886/2022|2022-07-18|2022-08-18	99.6512992455993	exact
hCoV-19/Brazil/SP-FIOCRUZ-132174CE/2022|2022-07-11|2023-01-27	99.1102306685022	exact
hCoV-19/Italy/SIC-CQRC-3422041215-22/2022|2022-07-01|2022-08-01	99.4987047067927	exact
hCoV-19/Canada/QC-L00499102001/2022|2022-07-04|2022-07-20	99.9327007201023	exact
hCoV-19/USA/UT-UPHL-220804469166/2022|2022-07-28|2022-08-09	98.9611000907777	exact
hCoV-19/Wales/PHWC-PKYTPT/2022|2022-07-05|2022-07-29	98.994368463395	exact
hCoV-19/USA/CA-SEARCH-201434/2022|2022-07-01|2022-10-15	99.1772449459332	exact
hCoV-19/Portugal/PT39496/2022|2022-07-12|2022-07-25	98.0682506562563	exact
hCoV-19/Italy/LOM_PM_28023025/2022|2022-07-11|2022-07-18	97.21608040201	exact
hCoV-19/Germany/NW-RKI-I-912250/2022|2022-07-07|2022-07-19	99.4771241830065	exact
hCoV-19/France/NAQ-CHUP-2207150399/2022|2022-07-13|2022-08-11	94.7171074656846	exact
hCoV-19/Israel/SMC-7098035/2022|2022-07-29|2022-08-09	98.9804159095498	exact
hCoV-19/France/IDF-IPP46707/2022|2022-07-18|2022-08-03	99.5793511912774	exact
hCoV-19/India/KA-SLS-40237/2022|2022-07-02|2022-09-15	98.6140545631917	exact
hCoV-19/Japan/RIMD15001/2022|2022-07-27|2022-09-14	98.9646160032167	exact
hCoV-19/Denmark/DCGC-549272/2022|2022-07-12|2022-07-19	99.56637197889	exact
hCoV-19/Malaysia/IMR_OS4613/2022|2022-07-22|2022-09-20	99.1336176500218	exact
hCoV-19/Germany/NI-RKI-I-928989/2022|2022-07-11|2022-08-11	98.9327968904497	exact
hCoV-19/USA/NY-NYGC-3213-VTM1-INHQ255/2022|2022-07-03|2022-08-10	94.5087872870514	exact
hCoV-19/USA/NY-PRL-220705_01K18/2022|2022-07-01|2022-07-11	99.7414285234561	exact
hCoV-19/Norway/28836/2022|2022-07-23|2022-08-15	99.4923345884884	exact
hCoV-19/Japan/OPHO-Hb22-594/2022|2022-07-26|2022-08-06	98.7313307601947	exact
hCoV-19/Peru/LIM-INS-24097/2022|2022-07-15|2022-08-19	99.7249522020595	exact
hCoV-19/Canada/ON-PHL-22-29037/2022|2022-07-06|2022-07-19	99.0541586724562	exact
hCoV-19/USA/CA-CDPH-500072289/2022|2022-07-28|2022-09-02	99.0629093473953	exact
hCoV-19/USA/NY-PRL-220713_00H05/2022|2022-07-12|2022-07-25	98.8266146656356	exact
hCoV-19/Belgium/rega-44781/2022|2022-07-31|2022-08-30	99.7401896278301	exact
hCoV-19/USA/AL-UAB-2461/2022|2022-07-29|2022-11-01	95.5364662287351	exact
hCoV-19/Spain/PV-HUD-71619300/2022|2022-07-18|2022-08-16	98.3309778585369	exact
hCoV-19/Germany/HH-RKI-I-925095/2022|2022-07-17|2022-08-11	98.5654492675353	exact
hCoV-19/Japan/TKYnat4690/2022|2022-07-13|2022-08-18	98.5478503479109	exact
hCoV-19/Japan/RIMD13764/2022|2022-07-21|2022-08-31	99.0617879640799	exact
hCoV-19/France/OCC-GENBIO-E05GN1921190/2022|2022-07-11|2022-07-20	99.9863597612958	exact
hCoV-19/USA/TX-HMH-104252/2022|2022-07-04|2022-07-11	98.726820747111	exact
hCoV-19/NewZealand/22XA0038/2022|2022-07-09|2022-08-26	99.8380894555758	exact
hCoV-19/Germany/NW-RKI-I-909683/2022|2022-07-01|2022-07-19	99.4766519228821	exact
hCoV-19/Germany/TH-RKI-I-921599/2022|2022-07-05|2022-08-11	92.120580022205	exact
hCoV-19/Denmark/DCGC-543471/2022|2022-07-01|2022-07-07	99.8487344112407	exact
hCoV-19/Germany/BW-RKI-I-941372/2022|2022-07-29|2022-08-11	99.2675352730709	exact
hCoV-19/England/QEUH-3F2A83D/2022|2022-07-23|2022-08-04	98.4992260582812	exact
hCoV-19/Denmark/DCGC-548260/2022|2022-07-09|2022-07-15	99.5033390382228	exact
hCoV-19/Peru/CUS-INS-23796/2022|2022-07-16|2022-08-16	99.547359597653	exact
hCoV-19/USA/CA-CDC-LC0794367/2022|2022-07-19|2022-08-05	99.258185251374	exact
hCoV-19/Denmark/DCGC-547275/2022|2022-07-08|2022-07-14	99.2439770169013	exact
hCoV-19/USA/CA-HLX-STM-B32RATC5U/2022|2022-07-08|2022-08-03	99.5700225066344	exact
hCoV-19/Netherlands/UT-RIVM-109197/2022|2022-07-29|2022-08-29	98.9298090643474	exact
hCoV-19/Scotland/EDB67800/2022|2022-07-12|2022-08-08	99.0376202974628	exact
hCoV-19/USA/NC-UNC-R221607/2022|2022-07-22|2022-09-16	90.954824429017	exact
hCoV-19/Tunisia/S911/2022|2022-07-16|2022-09-19	98.7205387205387	exact
hCoV-19/England/PHEC-YYGDIQD/2022|2022-07-08|2022-07-27	98.4583347328116	exact
hCoV-19/Serbia/79-1507-07/2022|2022-07-15|2022-08-12	99.6908706024663	exact
hCoV-19/Luxembourg/LNS2509447/2022|2022-07-29|2022-08-31	98.2482195294832	exact
hCoV-19/Austria/IMBA_IMP-2134_E06/2022|2022-07-12|2022-07-24	99.5790279372369	exact
hCoV-19/France/ARA-ALPIGENE-2207210165/2022|2022-07-18|2022-08-08	97.126320748368	exact
hCoV-19/USA/CA-HLX-STM-84QJDZYXT/2022|2022-07-07|2022-08-03	98.6041205288236	exact
hCoV-19/Brazil/GO-2-LACEN-2209/2022|2022-07-04|2022-07-30	98.2051626781393	exact
hCoV-19/Germany/SL-RKI-I-924195/2022|2022-07-09|2022-08-11	99.6111166985149	exact
hCoV-19/Belgium/Jessa_11-2227-004438ZOL/2022|2022-07-07|2022-07-12	98.4212294255962	exact
hCoV-19/Canada/QC-L00502749001/2022|2022-07-12|2022-08-03	99.1553940372838	exact
hCoV-19/Denmark/DCGC-557798/2022|2022-07-27|2022-08-04	99.8268192468335	exact
hCoV-19/Austria/LB-R00089-S130/2022|2022-07-13|2022-07-20	97.1824356129379	exact
hCoV-19/Germany/SL-RKI-I-924477/2022|2022-07-13|2022-08-11	98.8472622478386	exact
hCoV-19/Chile/RM-88049/2022|2022-07-16|2022-07-25	98.8701324904163	exact
hCoV-19/Germany/SL-RKI-I-920925/2022|2022-07-09|2022-08-11	98.8672922252011	exact
hCoV-19/Sweden/Orebro-48074776x/2022|2022-07-17|2022-08-08	99.3002052282744	exact
hCoV-19/USA/NY-PRL-220705_02B21/2022|2022-07-02|2022-07-11	99.7413851010949	exact
hCoV-19/Germany/BW-RKI-I-935205/2022|2022-07-27|2022-08-11	99.8784851144265	exact
hCoV-19/USA/TX-HMH-M-108019/2022|2022-07-19|2022-08-01	98.475671310317	exact
hCoV-19/France/ARA-ALPIGENE-2207060076/2022|2022-07-04|2022-08-04	99.7812773403325	exact
hCoV-19/Denmark/DCGC-563026/2022|2022-07-10|2022-08-16	97.0696831364125	exact
hCoV-19/Israel/ICH-741180132/2022|2022-07-26|2022-08-04	99.0382001087548	exact
hCoV-19/Sweden/48599379X5/2022|2022-07-06|2022-08-04	98.6064004835622	exact
hCoV-19/Germany/SL-RKI-I-920861/2022|2022-07-05|2022-08-11	99.2822645559431	exact
hCoV-19/USA/GA-EHC-5432X/2022|2022-07-07|2022-08-15	99.2283432865866	exact
hCoV-19/Israel/SMC-7090444/2022|2022-07-10|2022-07-20	98.2939632545932	exact
hCoV-19/England/LSPA-3F3FDEB/2022|2022-07-27|2022-08-24	99.7509926643785	exact
hCoV-19/Peru/TAC-INS-24548/2022|2022-07-18|2022-08-21	99.1820863502279	exact
hCoV-19/Brazil/AM-FIOCRUZ-ILMD2205217/2022|2022-07-18|2022-09-07	99.6534087085268	exact
hCoV-19/Sweden/14429235X5/2022|2022-07-26|2022-08-19	99.3520880891634	exact
hCoV-19/Germany/NW-RKI-I-927338/2022|2022-07-21|2022-08-11	99.8082228652177	exact
hCoV-19/Peru/LIM-INS-24939/2022|2022-07-17|2022-08-30	99.3431415261905	exact
hCoV-19/Israel/ICH-741241501/2022|2022-07-02|2022-07-09	91.9643157717556	exact
hCoV-19/Canada/ON-PHL-22-31229/2022|2022-07-14|2022-07-25	99.619759068578	exact
hCoV-19/Israel/ICH-741175792/2022|2022-07-17|2022-07-27	98.4411614875191	exact
hCoV-19/England/LSPA-3EB230D/2022|2022-07-02|2022-07-10	98.9023569023569	exact
hCoV-19/USA/CA-FG-288440/2022|2022-07-02|2022-07-21	98.9917322040734	exact
hCoV-19/USA/GA-EHC-5298T/2022|2022-07-01|2022-07-20	96.8676559457463	exact
hCoV-19/CzechRepublic/CSQ8535/2022|2022-07-15|2022-07-25	99.1623885436369	exact
hCoV-19/USA/GA-EHC-5268P/2022|2022-07-02|2022-11-09	99.4158329416504	exact
hCoV-19/Israel/SMC-7088515/2022|2022-07-05|2022-07-12	98.239590696422	exact
hCoV-19/Austria/Medilab_871/2022|2022-07-14|2022-07-25	98.8198401726405	exact
hCoV-19/USA/CA-HLX-STM-M59TUYN25/2022|2022-07-04|2022-07-26	99.550411004865	exact
hCoV-19/USA/CO-CDPHE-2103491052/2022|2022-07-11|2022-08-20	98.1459048388182	exact
hCoV-19/Israel/ICH-741246023/2022|2022-07-05|2022-07-18	98.3343428225318	exact
hCoV-19/USA/CA-HLX-STM-Q5CX9NEX5/2022|2022-07-29|2022-08-18	99.3465585416527	exact
hCoV-19/France/NAQ-CHUP-2207060436/2022|2022-07-06|2022-07-27	99.6012866045701	exact
hCoV-19/USA/CA-HLX-STM-CDFSV5WHX/2022|2022-07-20|2022-08-10	99.0035228988425	exact
hCoV-19/Singapore/8133/2022|2022-07-02|2022-07-12	99.1216601294043	exact
hCoV-19/USA/CO-CDPHE-39112351/2022|2022-07-28|2022-08-26	99.4481459048388	exact
hCoV-19/USA/CA-HLX-STM-T8NXDSTXW/2022|2022-07-21|2022-08-10	93.8091403261526	parent
hCoV-19/Denmark/DCGC-543425/2022|2022-07-01|2022-07-07	99.7478906854012	exact
hCoV-19/Denmark/DCGC-545188/2022|2022-07-05|2022-07-12	99.794951090793	exact
hCoV-19/Denmark/DCGC-547834/2022|2022-07-09|2022-07-15	97.0670156716668	exact
hCoV-19/USA/TX-HMH-MCoV-105523/2022|2022-07-07|2022-07-18	98.995565708143	exact
hCoV-19/USA/NY-PRL-220708_00F19/2022|2022-07-05|2022-07-18	99.1132012092711	exact
hCoV-19/SouthKorea/KDCA96056/2022|2022-07-25|2022-08-18	99.3734209196564	exact
hCoV-19/Peru/ICA-INS-24760/2022|2022-07-18|2022-08-30	99.0772431380444	exact
hCoV-19/Peru/HUC-INS-23559/2022|2022-07-07|2022-08-12	96.3998121057576	exact
hCoV-19/NewZealand/22YA0786/2022|2022-07-20|2022-08-26	99.9392835458409	exact
hCoV-19/Japan/TKYnat3955/2022|2022-07-05|2022-08-03	97.663787018051	exact
hCoV-19/Denmark/DCGC-550645/2022|2022-07-14|2022-07-22	99.0218158593566	exact
hCoV-19/Israel/SMC-7095911/2022|2022-07-25|2022-08-09	98.3260920817756	exact
hCoV-19/Germany/NW-RKI-I-911003/2022|2022-07-02|2022-07-19	98.822460720654	exact
hCoV-19/Denmark/DCGC-542072/2022|2022-07-01|2022-07-06	97.9498554816159	parent
hCoV-19/Malaysia/IIUM21542/2022|2022-07-28|2022-09-07	99.7727349818527	exact
hCoV-19/USA/WA-PHL-025195/2022|2022-07-06|2022-08-08	99.1327821832293	exact
hCoV-19/Israel/SMC-7093316/2022|2022-07-20|2022-07-31	98.97368598156	exact
hCoV-19/Denmark/DCGC-565766/2022|2022-07-23|2022-08-19	99.8520958687687	exact
hCoV-19/Denmark/DCGC-556167/2022|2022-07-23|2022-08-02	98.2654879155602	exact
hCoV-19/Japan/RIMD14704/2022|2022-07-26|2022-09-14	99.5275432247688	exact
hCoV-19/Israel/CVL-8009467/2022|2022-07-29|2022-08-15	97.9936925451251	exact
hCoV-19/Japan/TKYmbc1369/2022|2022-07-05|2022-08-23	98.6239612421357	exact
hCoV-19/Turkey/HSGM-GS7112/2022|2022-07-28|2022-08-21	99.6134193895388	exact
hCoV-19/Spain/VC-CVA_ALIC-112654/2022|2022-07-14|2022-08-05	98.97368598156	exact
hCoV-19/Brazil/AM-FIOCRUZ-ILMD2205331/2022|2022-07-22|2022-09-07	99.0887386932984	exact
hCoV-19/France/BFC-HMN-22072150453/2022|2022-07-11|2022-08-05	99.7983193277311	exact
hCoV-19/Austria/LB-R00092-S208/2022|2022-07-25|2022-08-03	97.3653258056928	exact
hCoV-19/India/PY-SLS-41268_S268_R1_001/2022|2022-07-15|2022-10-07	98.2843879301645	exact
hCoV-19/Denmark/DCGC-552436/2022|2022-07-17|2022-07-26	99.7714208880971	exact
hCoV-19/Scotland/SCOT-17745/2022|2022-07-29|2022-08-18	99.8655913978495	exact
hCoV-19/Peru/LIM-INS-22642/2022|2022-07-02|2022-08-04	94.6585349507406	exact
hCoV-19/Scotland/PLYM-3EEAE74/2022|2022-07-14|2022-07-25	98.3010361997039	exact
hCoV-19/India/TN-CDFD-A-132/2022|2022-07-17|2022-09-02	98.4646396774735	exact
hCoV-19/England/PLYM-3EDD2D2/2022|2022-07-11|2022-07-18	93.8315660685155	exact
hCoV-19/Japan/TKYnat4217/2022|2022-07-08|2022-08-02	99.8420114961847	exact
hCoV-19/Israel/SMC-7095061/2022|2022-07-24|2022-07-31	99.3068174170536	exact
hCoV-19/USA/CT-CDCBI-CRSP_WXSAF7CQIGFVHJWD/2022|2022-07-11|2022-07-27	99.5106534814966	exact
hCoV-19/CzechRepublic/3536SVANsv58597/2022|2022-07-30|2022-08-10	99.2563429571304	exact
hCoV-19/Singapore/8850/2022|2022-07-19|2022-07-28	99.139003800491	exact
hCoV-19/Peru/PIU-INS-35089/2022|2022-07-20|2022-12-16	97.9088471849866	exact
hCoV-19/Austria/LB-R00087-S181/2022|2022-07-05|2022-07-14	99.5865685187052	exact
hCoV-19/India/AS-NEIST-INSACOG-IGIB-R36-CID1841/2022|2022-07-06|2022-08-06	99.9522233218442	exact
hCoV-19/Sweden/461848076546/2022|2022-07-26|2023-03-03	98.9625302175665	exact
hCoV-19/USA/NY-PRL-220719_02H15/2022|2022-07-15|2022-07-25	99.2005911594787	exact
hCoV-19/England/PHEC-YYGTO3W/2022|2022-07-29|2022-08-15	99.8320287566769	exact
hCoV-19/England/PHEP-YYFMCBZ/2022|2022-07-04|2022-07-20	99.4212261928797	exact
hCoV-19/USA/WA-PHL-025120/2022|2022-07-21|2022-08-15	99.2221698430871	exact
hCoV-19/Argentina/131812-5/2022|2022-07-11|2022-10-12	99.159324769655	exact
hCoV-19/England/PHEC-YYGRM6K/2022|2022-07-12|2022-07-28	97.1830038994218	exact
hCoV-19/Israel/ICH-741181815/2022|2022-07-30|2022-08-15	99.121744397335	exact
hCoV-19/France/NOR-HMN-22072190175/2022|2022-07-13|2022-08-03	99.1831109019397	exact
hCoV-19/Denmark/DCGC-568606/2022|2022-07-20|2022-08-25	97.5671957316869	exact
hCoV-19/Peru/UCA-INS-31899/2022|2022-07-14|2022-11-17	98.7532258605088	exact
hCoV-19/USA/NY-PRL-220708_06E11/2022|2022-07-06|2022-07-18	97.6545198308838	exact
hCoV-19/Denmark/DCGC-557357/2022|2022-07-28|2022-08-03	98.5310430602709	exact
hCoV-19/Denmark/DCGC-548050/2022|2022-07-10|2022-07-15	98.4607628969921	exact
hCoV-19/England/PHEC-YYF9MUK/2022|2022-07-01|2022-07-20	99.0422099744589	exact
hCoV-19/Turkey/HSGM-AHSL9-82/2022|2022-07-19|2022-08-21	93.6254307141409	exact
hCoV-19/Israel/ICH-741176116/2022|2022-07-17|2022-07-27	92.7928234054844	exact
hCoV-19/Russia/MOW-PMVL-DZ-21791398860/2022|2022-07-17|2022-11-22	99.1277300696464	exact
hCoV-19/India/MH-RFIP14875/2022|2022-07-12|2022-09-15	98.9311283654331	exact
hCoV-19/USA/CA-SEARCH-201232/2022|2022-07-11|2022-10-15	99.727033766934	exact
hCoV-19/USA/CA-FG-288254/2022|2022-07-01|2022-07-21	97.0524971432412	exact
hCoV-19/USA/CA-FG-289472/2022|2022-07-16|2022-07-29	99.4387309269342	exact
hCoV-19/USA/CA-HLX-STM-ABHRNH9C6/2022|2022-07-14|2022-08-10	98.2977012264594	exact
hCoV-19/Germany/ST-RKI-I-934939/2022|2022-07-27|2022-08-11	99.7880215343203	exact
hCoV-19/Germany/BW-RKI-I-916756/2022|2022-07-13|2022-08-10	97.5978198701342	exact
hCoV-19/USA/TX-UTEP-B002532603/2022|2022-07-14|2023-02-28	98.4581939799331	exact
hCoV-19/France/HDF-cerba-22Q0650681/2022|2022-07-25|2022-08-09	98.985604285236	exact
hCoV-19/France/un-IHU-087975/2022|2022-07|2023-04-28	99.619131079578	exact
hCoV-19/USA/WA-PHL-025173/2022|2022-07-05|2022-08-08	99.0655158352589	exact
hCoV-19/Argentina/INEI121583/2022|2022-07-13|2022-09-13	99.5910294659918	exact
hCoV-19/Scotland/PLYM-3EE6D02/2022|2022-07-12|2022-07-22	99.6873300706906	exact
hCoV-19/Spain/CT-HUVH-V62821/2022|2022-07-02|2022-07-11	99.1284743253247	exact
hCoV-19/USA/CA-FG-289622/2022|2022-07-16|2022-07-29	99.8084291187739	exact
hCoV-19/Luxembourg/LNS9972648/2022|2022-07-03|2022-08-31	98.1599864704887	exact
hCoV-19/Germany/BW-RKI-I-935050/2022|2022-07-27|2022-08-11	99.9729966920948	exact
hCoV-19/Israel/SMC-7088533/2022|2022-07-05|2022-07-17	99.6163941045831	exact
hCoV-19/Australia/QLD0x00FE68/2022|2022-07-05|2022-07-15	99.9561817446407	exact
hCoV-19/USA/NY-PRL-220710_00K04/2022|2022-07-08|2022-07-18	99.714496842671	exact
hCoV-19/USA/MA-MGB-07374/2022|2022-07-06|2022-08-03	98.9985213066272	exact
hCoV-19/Germany/NW-RKI-I-899097/2022|2022-07-03|2022-07-19	99.3473287579061	exact
hCoV-19/Italy/CAM-TIGEM-IZSM-COLLI-37411/2022|2022-07-15|2022-09-14	98.9052927588631	exact
hCoV-19/Germany/HB-RKI-I-909576/2022|2022-07-03|2022-07-19	92.8822996679301	exact
hCoV-19/France/NAQ-cerba-22Q0561699/2022|2022-07-18|2022-08-09	98.7077335118848	exact
hCoV-19/Germany/BW-RKI-I-919261/2022|2022-07-16|2022-08-10	98.1927710843374	exact
hCoV-19/Peru/AYA-INS-24336/2022|2022-07-12|2022-08-21	99.5839484632935	exact
hCoV-19/Israel/SMC-7094518/2022|2022-07-20|2022-07-31	98.3780873544653	exact
hCoV-19/Japan/TKYkbm32352/2022|2022-07-09|2022-08-09	99.3069340241564	exact
hCoV-19/USA/UT-UPHL-220806953445/2022|2022-07-22|2022-08-09	99.0645400094219	exact
hCoV-19/Chile/CO-USACH-00495/2022|2022-07-09|2022-07-19	99.2730699333647	exact
hCoV-19/Denmark/DCGC-554466/2022|2022-07-24|2022-07-29	99.3041782917073	exact
hCoV-19/USA/CA-CDPH-500069949/2022|2022-07-14|2022-09-26	99.3753358409457	exact
hCoV-19/Scotland/SCOT-17529/2022|2022-07-21|2022-08-11	97.9497176660393	exact
hCoV-19/Canada/AB-ABPHL-75497/2022|2022-07-18|2022-08-24	94.3803548539432	exact
hCoV-19/Israel/SMC-7088196/2022|2022-07-06|2022-07-12	99.6229337103996	exact
hCoV-19/USA/TX-PHH-SPID1004440173/2022|2022-07-06|2022-09-21	98.8870527132306	exact
hCoV-19/Japan/TKYnat4516/2022|2022-07-11|2022-08-18	99.8016740058489	exact
hCoV-19/Germany/SN-RKI-I-938941/2022|2022-07-22|2022-08-11	99.3499095234904	exact
hCoV-19/Slovenia/90-040797-NM/2022|2022-07-25|2022-08-17	99.5674189329667	exact
hCoV-19/Japan/PG-287998/2022|2022-07-21|2022-08-10	98.5667182558374	exact
hCoV-19/Brazil/SP-FIOCRUZ-119128CE/2022|2022-07-12|2022-10-06	99.594218451323	exact
hCoV-19/Italy/FVG-UD-367064/2022|2022-07-28|2022-08-11	99.0601313794846	exact
hCoV-19/USA/CA-HLX-STM-8AZQDK3J4/2022|2022-07-22|2022-08-18	98.8556662975268	exact
hCoV-19/Canada/un-NML-463442/2022|2022-07-05|2022-07-20	99.861743382229	exact
hCoV-19/France/CVL-ChuTo-9000125834/2022|2022-07-06|2022-08-02	99.7656329608369	exact
hCoV-19/Japan/TKYmbc1861/2022|2022-07-06|2022-09-02	98.5701308750799	exact
hCoV-19/Italy/SIC-CQRC-3422052299-22/2022|2022-07-18|2022-08-02	98.936241836666	exact
hCoV-19/Israel/ICH-741175401/2022|2022-07-14|2022-07-27	99.7452272572865	exact
hCoV-19/Germany/BY-RKI-I-927668/2022|2022-07-14|2022-08-11	98.7396507223544	exact
hCoV-19/Denmark/DCGC-559221/2022|2022-07-30|2022-08-08	99.6029075245659	exact
hCoV-19/France/NAQ-HCL722003607401/2022|2022-07-18|2022-08-01	99.0477151894475	exact
hCoV-19/USA/TX-PHH-SPID1004391968/2022|2022-07-08|2022-09-21	99.3685978169605	exact
hCoV-19/Germany/BW-RKI-I-926133/2022|2022-07-21|2022-08-11	95.2715891498957	exact
hCoV-19/USA/CA-HLX-STM-HGENYZ3YS/2022|2022-07-25|2022-08-18	98.7227195011566	exact
hCoV-19/USA/GA-CDC-STM-C4FMFTR5S/2022|2022-07-24|2022-08-05	98.0296226794451	exact
hCoV-19/Luxembourg/LNS5875211/2022|2022-07-26|2022-08-31	99.4196835250852	exact
hCoV-19/Germany/BY-RKI-I-919048/2022|2022-07-15|2022-08-10	99.6669246038421	exact
hCoV-19/USA/IL-CDC-LC0811854/2022|2022-07-23|2022-08-11	99.6871386791811	exact
hCoV-19/Australia/QLD0x00FF42/2022|2022-07-01|2022-07-18	98.420311242286	exact
hCoV-19/France/CVL-LBZCentre-A380095765/2022|2022-07-11|2022-07-25	99.9931733624603	exact
hCoV-19/USA/VA-VCUVAS3-EMMJ556933/2022|2022-07-01|2022-07-15	93.2606406467611	exact
hCoV-19/USA/DE-DHSS-B1214959/2022|2022-07-22|2022-09-02	99.7740379751104	exact
hCoV-19/USA/TX-HMH-M-106401/2022|2022-07-12|2022-07-22	98.7405964535196	exact
hCoV-19/Israel/ICH-741246852/2022|2022-07-07|2022-07-18	99.3943064809206	exact
hCoV-19/Ireland/LS-NVRL-S22IRL00407587/2022|2022-07-12|2022-09-15	99.9561447896637	exact
hCoV-19/Luxembourg/LNS1323789/2022|2022-07-06|2022-07-29	97.5712599089222	exact
hCoV-19/Germany/BW-RKI-I-912433/2022|2022-07-11|2022-07-19	99.7873489502464	exact
hCoV-19/Germany/NI-RKI-I-912400/2022|2022-07-11|2022-07-19	99.2371565516776	exact
hCoV-19/Bahrain/R222690063491/2022|2022-07-12|2022-07-17	93.2039489201119	exact
hCoV-19/USA/NC-CDC-LC0801249/2022|2022-07-21|2022-08-08	93.0564546352765	exact
hCoV-19/USA/GA-ROAPS-0968/2022|2022-07-25|2023-05-30	98.6118147735333	exact
hCoV-19/Japan/TKYkbm30736/2022|2022-07-06|2022-08-18	98.8058797806855	exact
hCoV-19/USA/TX-HMH-M-107602/2022|2022-07-15|2022-08-01	97.7591601897648	exact
hCoV-19/Russia/MOW-PMVL-DZ-10123012130/2022|2022-07-04|2022-11-22	97.5713418336369	exact
hCoV-19/Denmark/DCGC-554838/2022|2022-07-24|2022-07-29	99.5495646912501	exact
hCoV-19/Indonesia/JK-NIHRD-WGS-22-10270/2022|2022-07-16|2022-07-23	99.6841928439442	exact
hCoV-19/USA/CA-FG-289382/2022|2022-07-16|2022-07-28	99.2810589262917	exact
hCoV-19/Spain/GA-CHUVI-19546210/2022|2022-07-01|2022-08-02	98.8879182905523	exact
hCoV-19/Sweden/49221096781/2022|2022-07-20|2022-08-04	99.2545082104839	exact
hCoV-19/France/NAQ-cerba-22Q0518548/2022|2022-07-11|2022-08-09	99.1203625986235	exact
hCoV-19/Ecuador/GENSBIO-INSPI-95297/2022|2022-07-18|2022-07-29	95.3234265734266	exact
hCoV-19/Spain/CT-HUGTiPM105YA3F2/2022|2022-07-06|2022-07-19	99.189261925587	exact
hCoV-19/Ireland/WD-NVRL-S22IRL00407564/2022|2022-07-12|2022-09-09	98.8966494584472	exact
hCoV-19/USA/CA-CDPH-500068228/2022|2022-07-08|2022-08-24	99.0813648293963	exact
hCoV-19/USA/CA-CDC-STM-JFPUADB64/2022|2022-07-13|2022-07-27	99.5841019620996	exact
hCoV-19/Israel/SMC-7090692/2022|2022-07-12|2022-07-20	98.4487515983579	exact
hCoV-19/Luxembourg/LNS6225240/2022|2022-07-23|2022-08-04	99.412915851272	exact
hCoV-19/Italy/EMR_AUSLRomagna_C070-22-14/2022|2022-07-06|2022-08-01	99.4897441962626	exact
hCoV-19/Denmark/DCGC-553668/2022|2022-07-19|2022-07-27	99.3580910771299	exact
hCoV-19/Israel/SMC-7099467/2022|2022-07-27|2022-08-09	99.3404448632096	exact
hCoV-19/USA/LA-EVTL14958/2022|2022-07-01|2022-07-25	99.1979327471642	exact
hCoV-19/Denmark/DCGC-565430/2022|2022-07-18|2022-08-19	99.798312548321	exact
hCoV-19/Sweden/48626800X5/2022|2022-07-22|2022-09-22	99.0463078007992	exact
hCoV-19/Brazil/SP-NVBS21854GENOV829469942917/2022|2022-07-02|2022-08-10	98.5939887926643	exact
hCoV-19/Japan/TKYkbm28546/2022|2022-07-04|2022-07-28	98.9435790465296	exact
hCoV-19/Germany/NW-RKI-I-959212/2022|2022-07-03|2022-08-29	99.7367431365175	exact
hCoV-19/England/LSPA-3ED696B/2022|2022-07-07|2022-07-26	99.1722188572582	exact
hCoV-19/USA/PA-CDC-LC0816042/2022|2022-07-27|2022-08-16	98.6742934051144	exact
hCoV-19/USA/CA-HLX-STM-FSSZD75J4/2022|2022-07-05|2022-07-26	99.0932598985794	exact
hCoV-19/Paraguay/516759/2022|2022-07-20|2022-10-28	98.8972313467855	exact
hCoV-19/Romania/TR_528466/2022|2022-07-26|2022-08-11	99.0008776075069	exact
hCoV-19/USA/NY-Wadsworth-22035239-01/2022|2022-07-22|2022-08-18	99.3709210791899	exact
hCoV-19/Ireland/LK-NVRL-S22IRL00409767/2022|2022-07-13|2022-07-27	99.8988059097349	exact
hCoV-19/Denmark/DCGC-545014/2022|2022-07-03|2022-07-11	99.5906177645045	exact
hCoV-19/Denmark/DCGC-561019/2022|2022-07-31|2022-08-11	97.9058119600659	exact
hCoV-19/Israel/ICH-741175520/2022|2022-07-15|2022-07-27	99.3104151097221	exact
hCoV-19/Denmark/DCGC-548537/2022|2022-07-10|2022-07-18	99.6694326384672	exact
hCoV-19/USA/NY-CDC-LC0755950/2022|2022-07-02|2022-07-16	99.7080241824677	exact
hCoV-19/USA/CA-FG-288228/2022|2022-07-04|2022-07-21	99.6942820667876	exact
hCoV-19/Canada/AB-ABPHL-72930/2022|2022-07-03|2022-07-22	99.9325509240523	exact
hCoV-19/Brazil/CE-FIOCRUZ-102057CE/2022|2022-07-02|2022-08-12	99.5765132927772	exact
hCoV-19/Germany/HB-RKI-I-920665/2022|2022-07-09|2022-08-11	99.5336665883853	exact
hCoV-19/USA/CO-CDPHE-2103579790/2022|2022-07-29|2022-09-06	99.6465955370065	exact
hCoV-19/USA/CA-HLX-STM-JXBTAD3BD/2022|2022-07-05|2022-07-26	99.4504758075325	exact
hCoV-19/USA/MN-MDH-27799/2022|2022-07-06|2022-07-22	99.0036689218755	exact
hCoV-19/USA/CA-OC-3243/2022|2022-07-09|2022-07-21	99.8788612961841	exact
hCoV-19/Russia/MOW-CRIE-7764639751/2022|2022-07-25|2022-08-11	99.0279052377553	exact
hCoV-19/Denmark/DCGC-548601/2022|2022-07-10|2022-07-18	99.6576262083781	exact
hCoV-19/Belgium/UZB_5482022071820/2022|2022-07-17|2022-07-21	99.9527617505146	exact
hCoV-19/Scotland/QEUH-3F47E56/2022|2022-07-29|2022-08-10	98.8957344375989	exact
hCoV-19/Israel/ICH-741179349/2022|2022-07-24|2022-08-04	99.3104151097221	exact
hCoV-19/Denmark/DCGC-553052/2022|2022-07-20|2022-07-27	99.7343644922663	exact
hCoV-19/USA/NY-PRL-220710_00C04/2022|2022-07-07|2022-07-18	99.516356552697	exact
hCoV-19/Japan/RIMD12440/2022|2022-07-14|2022-08-23	98.4955099852567	exact
hCoV-19/USA/WI-WSLH-2206261/2022|2022-07-25|2022-09-19	97.670671947372	exact
hCoV-19/Belgium/UZA-UA-CV8413037443/2022|2022-07-03|2022-07-07	99.2362816673956	exact
hCoV-19/Spain/CL-33924/2022|2022-07-04|2022-08-30	99.7682463977429	exact
hCoV-19/USA/CO-CDPHE-2103566164/2022|2022-07-29|2022-08-28	98.9803815997577	exact
hCoV-19/Denmark/DCGC-557903/2022|2022-07-30|2022-08-04	99.8016139878951	exact
hCoV-19/Colombia/DC-INS-VG-24070/2022|2022-07-05|2022-08-01	98.5096218543938	exact
hCoV-19/Germany/BY-RKI-I-918932/2022|2022-07-13|2022-08-10	99.8923392658884	exact
hCoV-19/Germany/BY-RKI-I-919114/2022|2022-07-15|2022-08-10	99.4717895232648	exact
hCoV-19/Spain/AN-CBA-27709/2022|2022-07-14|2023-01-09	98.3732732833664	exact
hCoV-19/Sweden/1602793664/2022|2022-07-25|2022-08-06	99.1520290732889	exact
hCoV-19/Germany/BW-RKI-I-919387/2022|2022-07-14|2022-08-10	99.2953235105701	exact
hCoV-19/USA/CA-LACPHL-AF17441/2022|2022-07-09|2023-01-04	98.7886129618413	exact
hCoV-19/NewZealand/22YA0356/2022|2022-07-12|2022-08-26	99.6560097126669	exact
hCoV-19/Singapore/7908/2022|2022-07-01|2022-07-13	98.3104257458934	exact
hCoV-19/Israel/CVL-8009466/2022|2022-07-29|2022-08-15	99.4301230263819	exact
hCoV-19/SouthAfrica/NICD-N48707/2022|2022-07-26|2022-08-30	92.8239649949512	exact
hCoV-19/Israel/ICH-741176967/2022|2022-07-19|2022-07-27	99.3505619489871	exact
hCoV-19/USA/NY-Wadsworth-22033043-01/2022|2022-07-08|2022-08-12	98.5191168551427	exact
hCoV-19/USA/TX-ASC-210797220/2022|2022-07-25|2022-09-14	99.236307361055	exact
hCoV-19/France/ARA-HCL722003617401/2022|2022-07-18|2022-08-18	99.6408672887159	exact
hCoV-19/France/BFC-HMN-22072120197/2022|2022-07-04|2022-07-28	92.0675502926731	exact
hCoV-19/Japan/TKYnat3853/2022|2022-07-04|2022-08-03	98.941140878685	exact
hCoV-19/Peru/LOR-INS-30430/2022|2022-07-18|2022-11-02	99.0212509217671	exact
hCoV-19/Italy/LOM_PM_25813421/2022|2022-07-10|2022-07-18	99.1303471895776	exact
hCoV-19/USA/CO-CDPHE-2103508304/2022|2022-07-08|2022-08-20	98.3713026213952	exact
hCoV-19/England/PHEC-YYGDSRS/2022|2022-07-08|2022-07-27	98.7861466039005	exact
hCoV-19/France/OCC-GENBIO-J01GN1920077/2022|2022-07-11|2022-07-18	99.9897649346662	exact
hCoV-19/Spain/CL-34447/2022|2022-07-14|2022-08-30	99.7209615061355	exact
hCoV-19/Malaysia/MKAI-6243848/2022|2022-07-15|2023-04-10	99.9826761832167	exact
hCoV-19/England/PHEP-YYFTSOB/2022|2022-07-26|2022-08-15	98.034861026987	exact
hCoV-19/Germany/SN-RKI-I-938333/2022|2022-07-18|2022-08-11	98.5672583296983	exact
hCoV-19/Germany/BW-RKI-I-920146/2022|2022-07-19|2022-08-11	99.1466411796832	exact
hCoV-19/England/PHEC-YYGR8YM/2022|2022-07-11|2022-07-28	98.0953340723571	exact
hCoV-19/Indonesia/JK-NIHRD-WGS.22.08085/2022|2022-07-01|2022-07-19	92.2989084802687	parent
hCoV-19/Japan/TKYkbm28950/2022|2022-07-04|2022-07-28	99.0041382094674	exact
hCoV-19/Belgium/AZDelta-2230-09969/2022|2022-07-29|2022-08-04	98.8977753881309	exact
hCoV-19/Slovenia/209907/2022|2022-07-05|2022-07-26	99.7748126239371	exact
hCoV-19/Denmark/DCGC-544942/2022|2022-07-03|2022-07-11	99.8487852414396	exact
hCoV-19/Cameroon/LNSP-003-20752/2022|2022-07-28|2023-05-03	99.644128113879	exact
hCoV-19/Sweden/DA10429806/2022|2022-07-11|2022-08-04	98.5963262701904	exact
hCoV-19/India/KA-RFNB-15292/2022|2022-07|2022-08-01	98.3413518150927	exact
hCoV-19/Japan/TKYmbc2463/2022|2022-07-07|2022-09-08	95.6464690643609	exact
hCoV-19/Germany/BB-RKI-I-931855/2022|2022-07-25|2022-08-11	98.7822977804763	exact
hCoV-19/Italy/VEN-IZSVe-22RS8251-6_BL/2022|2022-07-23|2022-08-02	98.98779298517	exact
hCoV-19/USA/NJ-CDC-LC0795176/2022|2022-07-22|2022-08-05	99.2521979317546	exact
hCoV-19/Germany/SL-RKI-I-927798/2022|2022-07-14|2022-08-11	99.4437183740491	exact
hCoV-19/NorthMacedonia/IPH-MKD-9536/2022|2022-07-07|2022-07-16	98.8704541645718	exact
hCoV-19/env/Austria/CeMM32692/2022|2022-07-19|2022-08-09	96.5285592497869	exact
hCoV-19/USA/CA-HLX-STM-5SYXZ4BT2/2022|2022-07-20|2022-08-10	99.5441289846814	exact
hCoV-19/USA/UT-UPHL-220822660972/2022|2022-07-27|2022-08-25	98.8703224288068	exact
hCoV-19/Italy/LAZ-INMI-3457/2022|2022-07-09|2022-09-06	98.9755686604886	exact
hCoV-19/USA/TX-HMH-M-106436/2022|2022-07-12|2022-07-22	98.5321778852613	exact
hCoV-19/Japan/RIMD16660/2022|2022-07-23|2022-12-27	99.2728856721619	exact
hCoV-19/Greece/33220/2022|2022-07-18|2022-08-24	99.4289961820455	exact
hCoV-19/Italy/CAM-TIGEM-IZSM-COLLI-37565/2022|2022-07-14|2022-09-14	99.1329383013625	exact
hCoV-19/USA/AZ-CDC-LC0791847/2022|2022-07-11|2022-08-02	93.2004211527358	exact
hCoV-19/USA/WI-MHDL-080598/2022|2022-07-25|2022-08-29	94.8779995966929	exact
hCoV-19/France/OCC-GENBIO-M81GN2060098/2022|2022-07-25|2022-08-02	99.9965742865952	exact
hCoV-19/England/LSPA-3EACAC5/2022|2022-07-01|2022-07-08	99.1059939045039	exact
hCoV-19/Germany/NI-RKI-I-934734/2022|2022-07-19|2022-08-11	99.4834148994019	exact
hCoV-19/Germany/SL-RKI-I-920895/2022|2022-07-05|2022-08-11	98.1446066096292	exact
hCoV-19/Belgium/LHUB-ULB_STM301/2022|2022-07-04|2022-08-13	94.2041159176816	exact
hCoV-19/Germany/MV-RKI-I-906335/2022|2022-07-04|2022-07-19	98.7446004319654	exact
hCoV-19/Japan/RIMD15077/2022|2022-07-27|2022-09-14	99.4705803511594	exact
hCoV-19/Japan/RIMD15065/2022|2022-07-27|2022-09-14	99.4973864093285	exact
hCoV-19/Israel/SMC-7097409/2022|2022-07-31|2022-08-09	99.7038831684501	exact
hCoV-19/Croatia/40391/2022|2022-07-26|2022-08-23	99.3175445116389	exact
hCoV-19/USA/CO-CDPHE-2103490398/2022|2022-07-09|2022-08-17	98.9871458375395	exact
hCoV-19/Montenegro/CO-00892_MNE000_2266982202/2022|2022-07-12|2022-08-19	99.2129176097017	exact
hCoV-19/USA/AR-ASC-210825693/2022|2022-07-15|2022-09-14	99.0981896493708	exact
hCoV-19/Italy/SIC-CQRC-3422041763-22/2022|2022-07-01|2022-08-01	99.268473570658	exact
hCoV-19/USA/TX-HMH-M-109885/2022|2022-07-28|2022-08-08	96.5013107481347	exact
hCoV-19/Italy/LOM_Sacco_Var_R30348/2022|2022-07-25|2022-07-29	99.3892002550592	exact
hCoV-19/USA/CA-CDPH-7000015299/2022|2022-07-07|2022-11-02	99.1165306191004	exact
hCoV-19/Belgium/UZB_548202207181/2022|2022-07-13|2022-07-21	99.9696417729205	exact
hCoV-19/USA/NC-CLT-010736/2022|2022-07-07|2022-07-30	99.8738751022634	exact
hCoV-19/USA/CA-HLX-STM-BFXAHVMNS/2022|2022-07-29|2022-08-18	99.4940356520574	exact
hCoV-19/Brazil/PR-FIOCRUZ-ICC3643/2022|2022-07-31|2022-09-23	99.308086944782	exact
hCoV-19/England/PHEC-YYGPY81/2022|2022-07-20|2022-08-08	99.0897181821235	exact
hCoV-19/CostaRica/INC-5622-762316/2022|2022-07-07|2022-07-26	97.7507374631268	exact
hCoV-19/USA/WV-WVU-WV133470/2022|2022-07-19|2023-02-06	99.5959664550301	exact
hCoV-19/England/PHEC-YYGTRDP/2022|2022-07-29|2022-08-15	95.0794343868606	exact
hCoV-19/FrenchGuiana/IPG-g0711012/2022|2022-07-11|2022-07-25	99.9360656840972	exact
hCoV-19/Denmark/DCGC-545848/2022|2022-07-05|2022-07-13	99.8285656660728	exact
hCoV-19/France/NAQ-HCL722003657401/2022|2022-07-26|2022-08-18	99.061473486626	exact
hCoV-19/Germany/SN-RKI-I-913713/2022|2022-07-01|2022-07-19	99.4772293153715	exact
hCoV-19/England/PHEC-YYGPQNQ/2022|2022-07-24|2022-08-08	99.0194761584956	parent
hCoV-19/Denmark/DCGC-556905/2022|2022-07-29|2022-08-03	99.6907459074255	exact
hCoV-19/USA/CA-HLX-STM-WVYMV35F8/2022|2022-07-17|2022-08-10	99.155552576905	exact
hCoV-19/Scotland/PLYM-3EFDB77/2022|2022-07-21|2022-07-28	98.7776799620776	exact
hCoV-19/Netherlands/NB-MVD-CWGS2202857/2022|2022-07-08|2022-07-20	99.2545620130199	exact
hCoV-19/USA/CA-HLX-STM-U6RNTVJ3F/2022|2022-07-08|2022-08-03	99.137728569032	exact
hCoV-19/USA/MA-UMASSMED-202120270/2022|2022-07-18|2022-12-07	98.8547932171135	exact
hCoV-19/Netherlands/GE-RIVM-106602/2022|2022-07-11|2022-07-29	97.28884962968	exact
hCoV-19/France/IDF-HMN-22072200751/2022|2022-07-18|2022-08-23	99.6636733595668	exact
hCoV-19/England/PHEP-YYFPAMU/2022|2022-07-11|2022-07-29	99.0608906392002	exact
hCoV-19/USA/NY-PRL-220725_02E07/2022|2022-07-21|2022-08-01	99.3123343732179	exact
hCoV-19/Spain/CL-34203/2022|2022-07-10|2022-08-30	98.4199556242856	exact
hCoV-19/Denmark/DCGC-548421/2022|2022-07-11|2022-07-18	98.8234898652056	exact
hCoV-19/USA/CA-FG-289109/2022|2022-07-09|2022-07-21	99.7447265887411	exact
hCoV-19/Slovakia/TN_22_00001781/2022|2022-07-12|2022-08-01	99.2746566372276	exact
hCoV-19/Peru/ARE-INS-25282/2022|2022-07-19|2022-08-30	97.9770531400966	exact
hCoV-19/USA/TX-BCM-1004440320/2022|2022-07-05|2022-09-08	98.320738874895	exact
hCoV-19/Denmark/DCGC-545968/2022|2022-07-07|2022-07-13	99.8386500386568	exact
hCoV-19/Germany/SN-RKI-I-917784/2022|2022-07-10|2022-08-10	99.2117797008117	exact
hCoV-19/Peru/MOQ-INS-24605/2022|2022-07-07|2022-08-21	98.7429184405484	exact
hCoV-19/USA/CA-HLX-STM-T9BKZTGAS/2022|2022-07-06|2022-07-26	99.7215512614063	exact
hCoV-19/USA/UT-UPHL-220816788336/2022|2022-07-08|2022-08-22	99.5062143097078	exact
hCoV-19/Russia/MOW-PMVL-DZ-42252156100/2022|2022-07-25|2022-11-22	99.401582257083	exact
hCoV-19/Israel/ICH-741247466/2022|2022-07-07|2022-07-18	96.96724898179	exact
hCoV-19/Germany/TH-RKI-I-938768/2022|2022-07-27|2022-08-11	96.9578050580264	exact
hCoV-19/Australia/QLD0x00FF9F/2022|2022-07-06|2022-07-18	98.8661903324276	exact
hCoV-19/SouthKorea/KDCA91875/2022|2022-07-01|2022-07-29	99.4925222651655	exact
hCoV-19/Spain/CT-HUGTiPM106TR8G9/2022|2022-07-12|2022-07-26	98.7897125567322	exact
hCoV-19/Japan/TKYmbc2884/2022|2022-07-08|2022-09-08	99.5727214614945	exact
hCoV-19/Germany/HB-RKI-I-932311/2022|2022-07-21|2022-08-11	98.7757429395586	exact
hCoV-19/France/PAC-ChTo-T222810786/2022|2022-07-11|2022-08-03	99.2630728851201	exact
hCoV-19/Germany/BY-MVP-000016057/2022|2022-07-18|2022-08-16	99.1539081385979	exact
hCoV-19/Denmark/DCGC-548381/2022|2022-07-10|2022-07-18	99.7983938711737	exact
hCoV-19/Japan/TKYnat5020/2022|2022-07-20|2022-08-23	99.3513695177281	exact
hCoV-19/USA/CO-CDPHE-2103516500/2022|2022-07-07|2022-08-20	96.5841850457235	exact
hCoV-19/Italy/EMR-IZSLER-2022-223772-019-01/2022|2022-07-05|2022-07-15	98.8882191413837	exact
hCoV-19/Canada/QC-L00509579001/2022|2022-07-31|2022-08-24	99.0645400094219	exact
hCoV-19/USA/TX-HMH-M-107569/2022|2022-07-17|2022-08-01	98.9920709582045	exact
hCoV-19/USA/TX-UTEP-B002527717/2022|2022-07-11|2023-02-28	99.1605351170569	exact
hCoV-19/USA/AL-UAB-2464/2022|2022-07-29|2022-11-01	99.5455004544995	exact
hCoV-19/USA/CT-CDC-LC0772253/2022|2022-07-09|2022-07-23	99.9932414165991	exact
hCoV-19/USA/TX-HMH-M-108362/2022|2022-07-20|2022-08-01	98.1324734650007	exact
hCoV-19/Peru/LIM-INS-24129/2022|2022-07-14|2022-08-19	99.0541039143998	exact
hCoV-19/SouthAfrica/NICD-N47694/2022|2022-07-02|2022-08-03	99.1179639105844	exact
hCoV-19/USA/NY-PRL-220705_03C14/2022|2022-07-02|2022-07-11	98.0215646098552	exact
hCoV-19/Denmark/DCGC-543163/2022|2022-07-01|2022-07-07	99.0198382061697	exact
hCoV-19/Reunion/ChuReu-722071237601/2022|2022-07-11|2022-07-29	99.5134896063689	exact
hCoV-19/England/PHEC-YYGB73E/2022|2022-07-10|2022-07-25	98.4297242770679	exact
hCoV-19/Japan/PG-280314/2022|2022-07-06|2022-08-10	99.4650427292914	exact
hCoV-19/Sweden/Orebro-48078256/2022|2022-07-09|2022-07-25	99.118527739461	exact
hCoV-19/USA/LA-BIE-LSUH003368/2022|2022-07-07|2022-07-19	98.5452224163419	exact
hCoV-19/USA/CA-CDPH-500070845/2022|2022-07-19|2022-08-29	99.2968408303334	exact
hCoV-19/Peru/CAJ-INS-23938/2022|2022-07-13|2022-08-19	96.9610572569014	exact
hCoV-19/Denmark/DCGC-566571/2022|2022-07-21|2022-08-19	99.6167938418098	exact
hCoV-19/NewZealand/22XA0357/2022|2022-07-17|2022-08-26	99.9628842325472	exact
hCoV-19/USA/SC-CDC-LC0769551/2022|2022-07-11|2022-07-21	98.0881214446801	exact
hCoV-19/Peru/PIU-INS-25639/2022|2022-07-27|2022-08-31	99.419949706622	exact
hCoV-19/Japan/TKYnat4105/2022|2022-07-07|2022-08-02	99.394754539341	exact
hCoV-19/Norway/Ahus-4011/2022|2022-07-06|2022-07-14	99.3040613232921	exact
hCoV-19/India/KA-SLS-SEQ-42138/2022|2022-07-18|2022-09-16	99.0108337258596	exact
hCoV-19/Singapore/8974/2022|2022-07-23|2022-08-02	99.3396003908487	exact
hCoV-19/Denmark/DCGC-543445/2022|2022-07-01|2022-07-07	97.4889912265959	exact
hCoV-19/Denmark/DCGC-547359/2022|2022-07-06|2022-07-14	99.4453595078826	exact
hCoV-19/India/KA-16452/2022|2022-07-15|2022-10-07	99.0353265436456	exact
hCoV-19/USA/CO-CDPHE-2103517187/2022|2022-07-14|2022-08-20	99.0418235610543	exact
hCoV-19/USA/CA-HLX-STM-7N6B2P877/2022|2022-07-26|2022-08-18	99.6375960538237	exact
hCoV-19/USA/CA-HLX-STM-SSGKAH5SZ/2022|2022-07-15|2022-08-10	99.2678913255197	exact
hCoV-19/USA/CA-HLX-STM-6DXKCPA69/2022|2022-07-16|2022-08-10	98.7433818108706	exact
hCoV-19/USA/CA-CDC-LC0797405/2022|2022-07-21|2022-08-05	99.9931917211329	exact
hCoV-19/England/PHEC-YYF6WDR/2022|2022-07-05|2022-07-18	99.0518458745209	exact
hCoV-19/Turkey/HSGM-AHSL10-68/2022|2022-07-27|2022-08-21	98.7061685021282	exact
hCoV-19/Israel/SMC-7086767/2022|2022-07-03|2022-07-12	99.5960819953549	exact
hCoV-19/Germany/SN-RKI-I-909625/2022|2022-07-03|2022-07-19	98.9477211796247	exact
hCoV-19/Croatia/39113/2022|2022-07-07|2022-07-27	98.6994561362024	exact
hCoV-19/NewZealand/22CH5985/2022|2022-07-04|2022-07-11	99.4300553082423	exact
hCoV-19/USA/LA-EVTL15255/2022|2022-07-06|2022-07-30	98.8218313641246	exact
hCoV-19/Germany/BY-RKI-I-927866/2022|2022-07-16|2022-08-11	98.1032171581769	exact
hCoV-19/France/CVL-ChuTo-274148/2022|2022-07-28|2022-08-25	99.9489535477284	exact
hCoV-19/France/ARA-ALPIGENE-2207070077/2022|2022-07-04|2022-08-04	99.8050026896181	exact
hCoV-19/Brazil/SP-FIOCRUZ-132063CE/2022|2022-07-08|2023-01-27	99.5297910928998	exact
hCoV-19/Canada/ON-KHS-22-10036-v1/2022|2022-07-15|2022-07-27	98.7044888619692	exact
hCoV-19/Philippines/PH-PGCMIN686/2022|2022-07-11|2022-08-09	99.2357968828557	exact
hCoV-19/SouthKorea/KDCA92256/2022|2022-07-06|2022-07-29	99.7041619041216	exact
hCoV-19/SouthKorea/KDCA92178/2022|2022-07-06|2022-07-29	99.9529395946082	exact
hCoV-19/Belgium/UZA-UA-4817476100/2022|2022-07-18|2022-07-29	99.2901120344514	exact
hCoV-19/USA/NY-PRL-220705_04G18/2022|2022-07-01|2022-07-11	97.1489976157695	exact
hCoV-19/England/PHEC-YYGYPYP/2022|2022-07-08|2022-07-22	99.795109498858	exact
hCoV-19/Mexico/NAY-IBT-IMSS-8740/2022|2022-07-23|2022-08-13	91.9476851696197	exact
hCoV-19/Germany/SL-RKI-I-938696/2022|2022-07-23|2022-08-11	99.2759210217559	exact
hCoV-19/Denmark/DCGC-563870/2022|2022-07-13|2022-08-16	91.9762408134501	exact
hCoV-19/Switzerland/GE-DIA-161601113301/2022|2022-07-21|2022-08-06	99.4683714670256	exact
hCoV-19/USA/WA-PHL-025306/2022|2022-07-11|2022-08-08	95.5586064870431	exact
hCoV-19/Luxembourg/LNS8298272/2022|2022-07-12|2022-07-29	99.1194034886467	exact
hCoV-19/Colombia/CAU-CSB-10523742/2022|2022-07-28|2022-09-30	99.7914915083235	exact
hCoV-19/Brazil/RO-LACENRO-110428324/2022|2022-07-06|2022-10-20	99.6813470633616	exact
hCoV-19/Germany/NI-RKI-I-929913/2022|2022-07-22|2022-08-11	99.9259832452983	exact
hCoV-19/Peru/LIM-INS-25002/2022|2022-07-20|2022-08-30	99.0278895146152	exact
hCoV-19/Austria/LB-R00087-S080/2022|2022-07-04|2022-07-14	99.0218816174246	exact
hCoV-19/Italy/EMR_AUSLRomagna_C074-22-17/2022|2022-07-29|2022-08-05	99.4730085805013	exact
hCoV-19/Philippines/PH-PGCMIN922/2022|2022-07-20|2022-08-31	97.987185078332	exact
hCoV-19/France/ARA-ALPIGENE-2207290066/2022|2022-07-25|2022-08-08	99.646678780537	exact
hCoV-19/England/PHEP-YYFKIPA/2022|2022-07-05|2022-07-18	99.9528905040716	exact
hCoV-19/Israel/SMC-7091111/2022|2022-07-11|2022-07-20	99.3353800479066	exact
hCoV-19/Argentina/INEI121616/2022|2022-07-18|2022-09-13	98.3575235477491	exact
hCoV-19/France/ARA-ALPIGENE-2207070133/2022|2022-07-04|2022-08-04	99.3371020930076	exact
hCoV-19/France/ARA-HCL722003453301/2022|2022-07-06|2022-07-21	99.4952554007672	exact
hCoV-19/India/RJ-SMS-ICMR-INSACOG-TS-15813/2022|2022-07-24|2022-08-23	98.8435808652973	exact
hCoV-19/India/WB-INSACOG-1931503224919/2022|2022-07-04|2022-08-01	98.4637106262816	exact
hCoV-19/Germany/BE-RKI-I-921460/2022|2022-07-12|2022-08-11	99.0516085790885	exact
hCoV-19/USA/NC-CDC-LC0769087/2022|2022-07-05|2022-07-21	99.7623977461729	exact
hCoV-19/Sweden/DA10095435/2022|2022-07-19|2022-08-04	99.1806306457571	exact
hCoV-19/Denmark/DCGC-546726/2022|2022-07-08|2022-07-13	98.5276816027429	exact
hCoV-19/England/PHEC-YYGTUQE/2022|2022-07-29|2022-08-15	98.3422441911295	exact
hCoV-19/USA/CA-FG-288499/2022|2022-07-01|2022-07-21	93.4664429530201	exact
hCoV-19/Italy/VEN-ULSS3GEN-22RS8253-1_TV/2022|2022-07-27|2022-08-12	99.3268033255916	exact
hCoV-19/Sweden/48636065X5/2022|2022-07-27|2022-08-19	99.120185365526	exact
hCoV-19/Germany/SN-RKI-I-928250/2022|2022-07-16|2022-08-11	98.7219911445056	exact
hCoV-19/Iceland/L-491/2022|2022-07-16|2022-07-25	99.8218427510168	exact
hCoV-19/Peru/LIM-INS-23863/2022|2022-07-19|2022-08-18	99.6446768570662	exact
hCoV-19/Italy/CAM-TIGEM-IZSM-COLLI-37892/2022|2022-07-11|2022-09-19	99.3237588296341	exact
hCoV-19/Japan/TKYnat4565/2022|2022-07-11|2022-08-18	99.8386500386568	exact
hCoV-19/Germany/BB-RKI-I-919661/2022|2022-07-15|2022-08-10	99.6222087296769	exact
hCoV-19/USA/CA-HLX-STM-4ZC8WFDKP/2022|2022-07-05|2022-08-03	99.3624802872194	exact
hCoV-19/India/TN-CDFD-J7-1256/2022|2022-07-13|2022-08-10	98.6910290059896	exact
hCoV-19/Luxembourg/LNS8797201/2022|2022-07-08|2022-07-21	99.3819994537012	exact
hCoV-19/Denmark/DCGC-542176/2022|2022-07-01|2022-07-06	93.2549941245593	exact
hCoV-19/Japan/RIMD14601/2022|2022-07-26|2022-09-14	99.1019970513336	exact
hCoV-19/Latvia/22244129/2022|2022-07-05|2023-01-23	99.4388252293424	exact
hCoV-19/Switzerland/BE-IFIK-220802_os_65/2022|2022-07-25|2022-08-09	99.2060822175873	exact
hCoV-19/USA/TX-KVI12136/2022|2022-07-18|2022-08-30	99.1302011619706	exact
hCoV-19/India/TN-CDFD-J7-1115/2022|2022-07-18|2022-08-10	98.8116817724068	exact
hCoV-19/Singapore/8695/2022|2022-07-16|2022-07-25	99.2215026341398	exact
hCoV-19/Sweden/48596782X5/2022|2022-07-05|2022-08-04	94.7043218375365	exact
hCoV-19/Indonesia/JK-CW62-1493/2022|2022-07-02|2022-07-17	99.215606721439	exact
hCoV-19/Russia/MOS-CRIE-7765265895/2022|2022-07-28|2022-08-11	99.6866682389407	exact
hCoV-19/USA/CA-FG-288243/2022|2022-07-04|2022-07-21	99.7315346152555	exact
hCoV-19/Denmark/DCGC-552438/2022|2022-07-18|2022-07-26	99.7146789298781	exact
hCoV-19/Denmark/DCGC-545324/2022|2022-07-05|2022-07-12	99.4319136777707	exact
hCoV-19/NewZealand/22YA1096/2022|2022-07-25|2022-08-26	99.4265668218309	exact
hCoV-19/England/PHEC-YYGNKOM/2022|2022-07-08|2022-07-25	99.247792068236	exact
hCoV-19/France/GES-HMN-22082010847/2022|2022-07-25|2022-08-17	99.2774323643085	exact
hCoV-19/Spain/CT-HUGTiPM111ZA4C11/2022|2022-07-20|2022-08-31	96.2985375693394	exact
hCoV-19/Germany/SL-RKI-I-938157/2022|2022-07-23|2022-08-11	94.6990538817688	exact
hCoV-19/Scotland/EDB70520/2022|2022-07-29|2022-09-05	99.0073356215088	exact
hCoV-19/Slovenia/214825/2022|2022-07-28|2022-09-14	96.2737514713301	exact
hCoV-19/Greece/31744/2022|2022-07-13|2022-08-24	99.2196736817214	exact
hCoV-19/USA/NY-PRL-220719_02A10/2022|2022-07-16|2022-07-25	99.3088871741537	exact
hCoV-19/Singapore/9379/2022|2022-07-21|2022-08-01	99.7579913280226	exact
hCoV-19/USA/CO-CDPHE-2103476735/2022|2022-07-06|2022-08-20	98.9774294459955	exact
hCoV-19/Scotland/LSPA-3EC797C/2022|2022-07-05|2022-07-26	99.5188101487314	exact
hCoV-19/France/BFC-LBZCentre-FO2207110053/2022|2022-07-11|2022-08-01	98.8975356679637	exact
hCoV-19/Germany/SN-RKI-I-951217/2022|2022-07-29|2022-08-18	99.4771767544742	exact
hCoV-19/Germany/BW-RKI-I-935235/2022|2022-07-26|2022-08-11	99.8481063930331	exact
hCoV-19/Israel/ICH-741241112/2022|2022-07-01|2022-07-09	98.1189851268591	exact
hCoV-19/Israel/SMC-7092086/2022|2022-07-14|2022-07-31	98.9333064136214	exact
hCoV-19/India/KA-RFNB-13963/2022|2022-07|2022-07-21	99.7279322853688	exact
hCoV-19/France/IDF-LBZCentre-CH2207180006/2022|2022-07-18|2022-08-08	99.7781418526862	exact
hCoV-19/Canada/ON-PHL-22-32744/2022|2022-07-22|2022-08-08	99.8720926318624	exact
hCoV-19/Belgium/AZDelta-2227-14780/2022|2022-07-13|2022-07-19	99.1129032258064	exact
hCoV-19/Germany/RP-RKI-I-939615/2022|2022-07-29|2022-08-11	99.3843151767991	exact
hCoV-19/Germany/BY-RKI-I-900145/2022|2022-07-03|2022-07-19	99.5121622985567	exact
hCoV-19/Wales/PHWC-PKBA9D/2022|2022-07-17|2022-08-04	98.5970329596563	exact
hCoV-19/Brazil/GO-2-LACEN-2260/2022|2022-07-06|2022-07-30	98.1761386537686	exact
hCoV-19/Japan/PG-280915/2022|2022-07-06|2022-08-10	96.6994145750622	exact
hCoV-19/France/CVL-cerba-22Q0495825/2022|2022-07-11|2022-08-09	99.6810046674054	exact
hCoV-19/Estonia/17675750/2022|2022-07-23|2022-09-12	99.1926493936425	exact
hCoV-19/Germany/SN-RKI-I-927514/2022|2022-07-15|2022-08-11	99.3732613868686	exact
hCoV-19/Denmark/DCGC-546022/2022|2022-07-07|2022-07-13	99.7378063128172	exact
hCoV-19/USA/OR-OSPHL06410/2022|2022-07-10|2022-07-29	99.4219847430857	exact
hCoV-19/Austria/AGES-199180/2022|2022-07-26|2023-01-18	99.9761596621484	exact
hCoV-19/Israel/SMC-7095965/2022|2022-07-25|2022-08-09	99.2895144454172	exact
hCoV-19/Peru/SAM-INS-26963/2022|2022-07-30|2022-09-14	99.5809868597479	exact
hCoV-19/USA/KY-CDC-LC0766288/2022|2022-07-06|2022-07-19	99.9528031554462	exact
hCoV-19/NewZealand/22ZA1263/2022|2022-07-27|2022-08-26	99.4805370033057	exact
hCoV-19/Ecuador/NIC-INSPI-428017/2022|2022-07-28|2022-08-29	99.6468470915821	exact
hCoV-19/USA/WI-CDC-LC0777954/2022|2022-07-09|2022-07-26	99.5558546433378	exact
hCoV-19/USA/NY-PRL-220729_02J05/2022|2022-07-27|2022-08-08	99.5868046224133	exact
hCoV-19/Croatia/41216/2022|2022-07-15|2022-08-29	99.2703442218694	exact
hCoV-19/Brazil/GO-LACENGO-520350336/2022|2022-07-27|2022-10-27	99.0513542504693	exact
hCoV-19/USA/NY-Wadsworth-22036216-01/2022|2022-07-25|2022-08-25	96.6292134831461	exact
hCoV-19/France/OCC-ChuMtp-99222111922/2022|2022-07-29|2022-08-26	99.5260663507109	exact
hCoV-19/Japan/PG-277275/2022|2022-07-11|2022-07-29	99.5627018299246	exact
hCoV-19/Denmark/DCGC-546055/2022|2022-07-07|2022-07-13	98.7911755817468	exact
hCoV-19/Philippines/PH-RITM-2319/2022|2022-07-25|2022-09-07	99.2159633891917	exact
hCoV-19/USA/NC-CDC-LC0769771/2022|2022-07-11|2022-07-21	99.7530947710208	exact
hCoV-19/Israel/ICH-741176181/2022|2022-07-16|2022-07-27	98.9845129737807	exact
hCoV-19/USA/CA-HLX-STM-2QN7JGK5R/2022|2022-07-17|2022-08-10	99.5399133559459	exact
hCoV-19/Sweden/6040806645/2022|2022-07-18|2023-03-03	97.8578383641675	exact
hCoV-19/France/OCC-cerba-22Q0459667/2022|2022-07-04|2022-08-09	99.2132574489454	exact
hCoV-19/Japan/RIMD13811/2022|2022-07-21|2022-09-14	99.5476477683957	exact
hCoV-19/USA/CO-CDPHE-2103558871/2022|2022-07-13|2022-08-20	98.8913897940673	exact
hCoV-19/USA/CA-CDC-LC0764942/2022|2022-07-05|2022-07-19	99.9526995067234	exact
hCoV-19/USA/NY-PRL-220801_03F06/2022|2022-07-30|2022-08-08	99.2585882984434	exact
hCoV-19/Germany/NW-RKI-I-915977/2022|2022-07-06|2022-08-10	99.4936879767772	exact
hCoV-19/Italy/CAM_IZSM_RD90100566953_IZSM_COLLI_TIGEM/2022|2022-07-05|2022-07-12	97.1981455351744	parent
hCoV-19/Switzerland/GE-DIA-161601124401/2022|2022-07-21|2022-08-06	97.0602085435587	exact
hCoV-19/Denmark/DCGC-549392/2022|2022-07-11|2022-07-19	99.7378063128172	exact
hCoV-19/Italy/FVG-GO-64045937/2022|2022-07-25|2022-08-16	98.2920667003537	exact
hCoV-19/England/PHEC-YYGFB61/2022|2022-07-13|2022-07-29	98.7061867795813	exact
hCoV-19/Canada/ON-KHS-22-09197-v1/2022|2022-07-05|2022-07-13	93.4551450299482	exact
hCoV-19/USA/UT-UPHL-220816752065/2022|2022-07-18|2022-08-22	99.862166341693	exact
hCoV-19/England/LSPA-3EAF2BB/2022|2022-07-02|2022-07-08	98.7680500858326	exact
hCoV-19/Israel/ICH-741177001/2022|2022-07-19|2022-07-27	98.5900800861431	exact
hCoV-19/USA/CA-CDPH-500067939/2022|2022-07-07|2022-08-10	99.3641501816714	exact
hCoV-19/USA/TX-HMH-M-106711/2022|2022-07-12|2022-07-25	98.981272904549	exact
hCoV-19/Peru/PIU-INS-35199/2022|2022-07-06|2022-12-19	98.4465172460072	exact
hCoV-19/Colombia/DC-INS-VG-24043/2022|2022-07-02|2022-08-01	99.0113810090029	exact
hCoV-19/Denmark/DCGC-555719/2022|2022-07-23|2022-08-02	99.0520689771085	exact
hCoV-19/Canada/ON-PHL-22-32069/2022|2022-07-14|2022-08-02	97.9608318190995	exact
hCoV-19/USA/TX-HHD-2207131150/2022|2022-07-06|2022-08-15	99.5675494468656	exact
hCoV-19/Sweden/PEP337115/2022|2022-07-21|2022-08-19	99.3518922730783	exact
hCoV-19/England/PHEC-YYF9H9B/2022|2022-07-03|2022-07-21	99.1896435776732	exact
hCoV-19/NewZealand/22XA0317/2022|2022-07-09|2022-08-26	99.9494029548674	exact
hCoV-19/Brazil/CE-FIOCRUZ-104044CE/2022|2022-07-06|2022-08-19	99.2117003790547	exact
hCoV-19/Slovakia/BA_22_00034046/2022|2022-07-11|2022-07-30	99.2759452936444	exact
hCoV-19/Denmark/DCGC-553087/2022|2022-07-22|2022-07-27	99.6443072380121	exact
hCoV-19/Italy/CAM-TIGEM-IZSM-COLLI-35777/2022|2022-07-13|2022-08-01	91.6474172274112	exact
hCoV-19/Luxembourg/LNS4679902/2022|2022-07-18|2022-08-04	99.4094820313818	exact
hCoV-19/CanaryIslands/CN-HUNSC_ITER_180114036/2022|2022-07-27|2023-03-21	97.9843187401151	exact
hCoV-19/Canada/ON-PHL-22-33365-v2/2022|2022-07-23|2022-08-08	99.2464002153142	exact
hCoV-19/England/PHEC-YYGBM6O/2022|2022-07-08|2022-07-25	98.9846691769769	exact
hCoV-19/Romania/B-23065/2022|2022-07-20|2022-10-24	99.7348637400993	exact
hCoV-19/USA/AZ-TG1397930/2022|2022-07-14|2022-08-05	99.6605840642538	exact
hCoV-19/Reunion/ChuReu-722070516504/2022|2022-07-05|2022-07-29	99.93253272163	exact
hCoV-19/Brazil/AM-FIOCRUZ-ILMD2205201/2022|2022-07-17|2022-09-07	99.3441189331001	exact
hCoV-19/Japan/RIMD13260/2022|2022-07-19|2022-08-31	98.713309207881	exact
hCoV-19/Germany/HB-RKI-I-920839/2022|2022-07-08|2022-08-11	98.9040453128666	exact
hCoV-19/France/IDF-HMN-22072020116/2022|2022-07-02|2022-07-13	98.9346328348177	exact
hCoV-19/Germany/BY-RKI-I-928426/2022|2022-07-15|2022-08-11	98.5556784290071	exact
hCoV-19/Ireland/MH-NVRL-S22IRL00422872/2022|2022-07-26|2022-09-05	99.6795520474938	exact
hCoV-19/India/CT-AIIMSR-VRDL-INSACOG-0361/2022|2022-07-13|2022-08-10	97.982002551877	exact
hCoV-19/England/PHEC-YYGTWCM/2022|2022-07-29|2022-08-15	99.8689428052961	exact
hCoV-19/Germany/BW-RKI-I-935186/2022|2022-07-26|2022-08-11	98.7679740768244	exact
hCoV-19/USA/NY-PRL-220725_01C15/2022|2022-07-23|2022-08-01	99.8220102763878	exact
hCoV-19/Germany/NW-RKI-I-921634/2022|2022-07-11|2022-08-11	99.9394408370622	exact
hCoV-19/Germany/RP-RKI-I-907629/2022|2022-07-04|2022-07-19	99.1004649282393	exact
hCoV-19/USA/PA-CDC-LC0802528/2022|2022-07-25|2022-08-08	96.3261679368443	exact
hCoV-19/Mexico/CMX_LANGEBIO_IMSS_10051/2022|2022-07-20|2022-08-04	99.7481531229013	exact
hCoV-19/Italy/EMR_AUSLRomagna_C073-22-34/2022|2022-07-27|2022-08-01	99.4189581785015	exact
hCoV-19/Scotland/LSPA-3EB0DD4/2022|2022-07-02|2022-07-10	99.8788449888941	exact
hCoV-19/Ireland/KE-NVRL-S22IRL00417941/2022|2022-07-19|2022-08-11	99.9460298185253	exact
hCoV-19/USA/IN-CDC-LC0766157/2022|2022-07-06|2022-07-19	99.5556467049494	exact
hCoV-19/SouthKorea/KDCA92498/2022|2022-07-09|2022-07-26	98.8569891750151	exact
hCoV-19/USA/CA-HLX-STM-TBE6ZV7S2/2022|2022-07-05|2022-08-03	98.7834305248341	exact
hCoV-19/USA/NJ-CDC-LC0810204/2022|2022-07-28|2022-08-11	99.5953894801265	exact
hCoV-19/Denmark/DCGC-552198/2022|2022-07-18|2022-07-26	99.573094893946	exact
hCoV-19/USA/TX-UTEP-B002474415/2022|2022-07-09|2023-02-28	98.7625418060201	exact
hCoV-19/USA/CA-OC-3658/2022|2022-07-31|2022-08-15	99.9293357561074	exact
hCoV-19/USA/TX-HMH-M-107679/2022|2022-07-12|2022-08-01	95.918984280532	exact
hCoV-19/Germany/MV-RKI-I-906353/2022|2022-07-04|2022-07-19	99.1696482819145	exact
hCoV-19/USA/GA-ROAPS-0983/2022|2022-07-20|2023-05-30	99.1589826730165	exact
hCoV-19/Wales/PLYM-3EFBB3D/2022|2022-07-20|2022-08-01	98.7886129618413	exact
hCoV-19/Qatar/QA.QU_18.54.H1/2022|2022-07-19|2022-12-12	99.9794738462591	exact
hCoV-19/Germany/BW-RKI-I-898243/2022|2022-07-01|2022-07-19	99.138714127107	exact
hCoV-19/Slovenia/214323/2022|2022-07-26|2022-09-14	98.9456364796347	exact
hCoV-19/USA/CA-Stanford-94_S37/2022|2022-07-26|2022-08-11	98.8972313467855	exact
hCoV-19/India/PY-SLS-41266_S266_R1_001/2022|2022-07-15|2022-10-07	99.2933813385376	exact
hCoV-19/Germany/RP-RKI-I-942983/2022|2022-07-30|2022-08-11	99.4812194711134	exact
hCoV-19/Japan/TKYkbm31939/2022|2022-07-09|2022-08-09	98.4725633347912	exact
hCoV-19/Italy/CAM-TIGEM-IZSM-COLLI-37382/2022|2022-07-15|2022-09-14	98.3997857453718	exact
hCoV-19/NorthernMarianaIslands/MP-CDC-2-6357504/2022|2022-07-28|2022-09-14	99.6811010406177	exact
hCoV-19/France/un-IHU-088262/2022|2022-07|2023-04-28	99.258485287674	exact
hCoV-19/Brazil/CE-FIOCRUZ-119178CE/2022|2022-07-04|2022-10-06	98.6846078990638	exact
hCoV-19/Germany/RP-RKI-I-913001/2022|2022-07-10|2022-07-19	99.9494080744713	exact
hCoV-19/England/PHEC-YYGJRJ1/2022|2022-07-08|2022-08-03	99.4655462184874	exact
hCoV-19/England/QEUH-3EDAD3E/2022|2022-07-08|2022-07-19	99.360463159312	exact
hCoV-19/Italy/LAZ-INMI-3426/2022|2022-07-08|2022-09-06	98.3855235276311	exact
hCoV-19/Germany/NI-RKI-I-921804/2022|2022-07-15|2022-08-11	99.7274837667799	exact
hCoV-19/England/LSPA-3F03946/2022|2022-07-20|2022-08-01	99.22148563658	exact
hCoV-19/Brazil/SP-FIOCRUZ-119041CE/2022|2022-07-01|2022-10-06	99.5004693576505	exact
hCoV-19/Canada/ON-PHL-22-31234/2022|2022-07-14|2022-07-25	94.7742109159432	exact
hCoV-19/USA/CA-HLX-STM-VSYBU3CXG/2022|2022-07-15|2022-09-20	93.1936997319035	exact
hCoV-19/France/ARA-HMN-22072200088/2022|2022-07-11|2022-08-03	98.4771573604061	exact
hCoV-19/Denmark/DCGC-550710/2022|2022-07-15|2022-07-22	99.5899021815859	exact
hCoV-19/England/PHEP-YYFXJDQ/2022|2022-07-06|2022-08-01	99.6735984924961	exact
hCoV-19/England/QEUH-3F21C1C/2022|2022-07-22|2022-08-03	98.7833061446438	exact
hCoV-19/Austria/AGES-195781/2022|2022-07-18|2023-01-18	99.993191025772	exact
hCoV-19/India/HR-INSACOG/NII-1165/2022|2022-07-08|2022-07-21	99.444369612069	exact
hCoV-19/Denmark/DCGC-543947/2022|2022-07-03|2022-07-08	99.8621802413526	exact
hCoV-19/USA/PA-BOL-M22111380/2022|2022-07-27|2022-08-10	98.7347735379231	exact
hCoV-19/USA/WA-CDC-LC0807929/2022|2022-07-25|2022-08-09	99.7378812636166	exact
hCoV-19/Canada/ON-PHL-22-29593/2022|2022-07-07|2022-07-19	97.1961358510889	exact
hCoV-19/Georgia/Tb-s5800/2022|2022-07-18|2022-08-29	98.7264784946236	exact
hCoV-19/Russia/MOW-CRIE-7763829954/2022|2022-07-20|2022-08-11	99.4975043841899	exact
hCoV-19/England/PHEP-YYFKOSK/2022|2022-07-02|2022-07-18	99.8788612961841	exact
hCoV-19/Ireland/D-NVRL-S22IRL00418238/2022|2022-07-19|2022-08-31	99.9561492275518	exact
hCoV-19/USA/NE-CUMC_22192064/2022|2022-07-07|2022-07-27	97.6534356798977	exact
hCoV-19/Japan/TKYkbm31501/2022|2022-07-07|2022-08-18	99.1087038497138	exact
hCoV-19/HongKong/HK-HKPU-PUN515812946/2022|2022-07-08|2022-11-07	98.7184675569945	exact
hCoV-19/England/PHEC-YYGFPQ8/2022|2022-07-14|2022-08-01	99.3116878756338	exact
hCoV-19/India/TG-CDFD-GH-487/2022|2022-07-26|2022-08-13	98.1120646138314	exact
hCoV-19/Turkey/HSGM-IST-04113/2022|2022-07-05|2022-08-08	98.7040091560912	exact
hCoV-19/Denmark/DCGC-546244/2022|2022-07-06|2022-07-13	99.6944873430471	exact
hCoV-19/USA/CA-CDC-LC0776924/2022|2022-07-12|2022-07-26	99.9898843443369	exact
hCoV-19/SouthKorea/KDCA92625/2022|2022-07-13|2022-07-29	99.5462032337221	exact
hCoV-19/Spain/CL-35229/2022|2022-07-21|2022-08-30	95.9490351643918	parent
hCoV-19/USA/NY-PRL-220708_01C06/2022|2022-07-07|2022-07-18	98.3394833948339	exact
hCoV-19/Peru/UCA-INS-32541/2022|2022-07-21|2022-11-28	97.8849634645036	exact
hCoV-19/Singapore/8548/2022|2022-07-14|2022-07-25	93.6096023603567	exact
hCoV-19/USA/CO-CDPHE-2103557162/2022|2022-07-26|2022-08-20	99.1911914633317	exact
hCoV-19/USA/CA-CDPH-500067872/2022|2022-07-02|2022-08-29	99.6871109914881	exact
hCoV-19/NewZealand/22ZA1377/2022|2022-07-31|2022-08-26	97.9322674222492	exact
hCoV-19/Japan/TKYmbc6248/2022|2022-07-22|2022-09-16	99.0445109847593	exact
hCoV-19/Israel/SMC-7093147/2022|2022-07-19|2022-07-31	92.1932835318662	exact
hCoV-19/Germany/HE-RKI-I-923855/2022|2022-07-17|2022-08-11	97.4041735495398	exact
hCoV-19/Japan/TKYmbc2208/2022|2022-07-07|2022-09-02	98.2034114995122	exact
hCoV-19/Slovakia/BA_22_00034082/2022|2022-07-11|2022-07-30	99.426982105757	exact
hCoV-19/Latvia/108930/2022|2022-07-21|2023-01-23	99.1197301854975	exact
hCoV-19/CostaRica/INC-5912-762847/2022|2022-07-14|2022-08-03	99.3843151767991	exact
hCoV-19/USA/NY-URMC-22077981-1/2022|2022-07-22|2022-08-13	99.003970657514	exact
hCoV-19/Switzerland/BE-IFIK-220815_os_07/2022|2022-07-28|2022-08-22	98.8863468138079	exact
hCoV-19/Denmark/DCGC-551302/2022|2022-07-11|2022-07-24	99.7478906854012	exact
hCoV-19/Iceland/L-528/2022|2022-07-20|2022-07-26	98.8020134228188	exact
hCoV-19/Turkey/HSGM-GS7280/2022|2022-07-28|2022-08-21	99.1588156123822	exact
hCoV-19/England/PHEC-YYGK9S4/2022|2022-07-25|2022-08-08	99.5732096649528	exact
hCoV-19/USA/CA-CDPH-500069471/2022|2022-07-11|2022-08-24	99.0882788319203	exact
hCoV-19/England/PHEC-YYGBAWZ/2022|2022-07-09|2022-07-25	99.8354047699026	exact
hCoV-19/Netherlands/ZH-LUMC-2905/2022|2022-07-17|2022-07-28	99.3991763991089	exact
hCoV-19/Denmark/DCGC-566495/2022|2022-07-21|2022-08-19	99.7414372061786	exact
hCoV-19/Zambia/ZNPHI-NPHRL-CHS2917-07/2022|2022-07|2023-01-09	99.1945497868913	exact
hCoV-19/Belgium/CHUNamur14228109/2022|2022-07-07|2022-07-18	99.7697515378535	exact
hCoV-19/Germany/BW-RKI-I-916947/2022|2022-07-13|2022-08-10	99.669041910101	exact
hCoV-19/USA/TX-BCM-1004440207/2022|2022-07-22|2022-09-08	99.3585848355952	exact
hCoV-19/Ireland/CO-CUH-S22C001/2022|2022-07-19|2022-09-15	99.9190447277879	exact
hCoV-19/Brazil/CE-FIOCRUZ-132150CE/2022|2022-07-18|2022-12-01	98.9322050972096	exact
hCoV-19/France/ARA-HCL722003571301/2022|2022-07-11|2022-08-18	99.6744310935088	exact
hCoV-19/Germany/RP-RKI-I-923813/2022|2022-07-16|2022-08-11	99.6731255265375	exact
hCoV-19/NewZealand/22ZA1332/2022|2022-07-30|2022-08-26	99.9696417729205	exact
hCoV-19/USA/CA-FG-290601/2022|2022-07-26|2022-08-13	99.6442236691951	exact
hCoV-19/Denmark/DCGC-551357/2022|2022-07-14|2022-07-24	99.6873844498975	exact
hCoV-19/Brazil/SP-IMTSP-CD34140/2022|2022-07-27|2022-11-01	98.9733750715271	exact
hCoV-19/France/ARA-HCL022120770401/2022|2022-07-12|2022-07-21	99.6836933844808	exact
hCoV-19/France/GES-HMN-22072260336/2022|2022-07-18|2022-08-16	96.8619809165435	exact
hCoV-19/England/LSPA-3F03418/2022|2022-07-22|2022-08-01	99.2798977050946	exact
hCoV-19/Israel/ICH-741246837/2022|2022-07-09|2022-07-18	99.0302377264462	exact
hCoV-19/Sweden/PEP341347/2022|2022-07-15|2022-08-04	88.2299607105679	exact
hCoV-19/Germany/NW-RKI-I-937316/2022|2022-07-28|2022-08-11	98.3867667121419	exact
hCoV-19/India/AS-DIB-369174/2022|2022-07-25|2022-11-23	99.0958287116399	exact
hCoV-19/Netherlands/ZH-LUMC-2881/2022|2022-07-10|2022-07-28	98.9974345125574	exact
hCoV-19/Japan/TKYmbc6245/2022|2022-07-22|2022-09-16	91.5116239948861	exact
hCoV-19/Poland/WSSEGorzow-22S3133/2022|2022-07-28|2022-08-25	99.6530234124979	exact
hCoV-19/France/ARA-ALPIGENE-2207070102/2022|2022-07-04|2022-08-04	99.589474392624	exact
hCoV-19/Germany/NI-RKI-I-937483/2022|2022-07-29|2022-08-11	99.8822460720654	exact
hCoV-19/USA/UT-ASU84993/2022|2022-07-06|2022-07-14	98.3002356109054	exact
hCoV-19/France/ARA-GENBIO-14291932743/2022|2022-07-12|2022-07-20	99.9966171645073	exact
hCoV-19/Peru/PIU-INS-33733/2022|2022-07-27|2022-11-29	97.3258623003624	exact
hCoV-19/USA/KY-CDC-LC0776775/2022|2022-07-09|2022-07-26	99.9459897380502	exact
hCoV-19/Greece/151672/2022|2022-07-04|2022-07-28	96.6557443502348	exact
hCoV-19/SouthKorea/2207020387/2022|2022-07-02|2022-10-06	98.2768504468049	exact
hCoV-19/Israel/SMC-7094396/2022|2022-07-23|2022-07-31	99.1688538932633	exact
hCoV-19/SouthAfrica/NICD-N48063/2022|2022-07-11|2022-08-11	99.8686514886165	exact
hCoV-19/Canada/ON-PHL-22-31242/2022|2022-07-15|2022-07-25	96.9580725486237	exact
hCoV-19/SouthKorea/2207180698/2022|2022-07-18|2023-02-21	97.7633842728469	exact
hCoV-19/Italy/TAA-PAB_SABES_1900944513/2022|2022-07-04|2022-07-13	99.8479832443754	exact
hCoV-19/Canada/ON-PHL-22-30947/2022|2022-07-13|2022-07-25	99.4649707248132	exact
hCoV-19/USA/OK-PHL-0020325/2022|2022-07-05|2022-11-08	99.0158816343152	exact
hCoV-19/USA/NC-WFSM-1086-3388/2022|2022-07-05|2022-07-19	99.0431911596254	exact
hCoV-19/France/HDF-cerba-22Q0481770/2022|2022-07-11|2022-08-09	99.126213592233	exact
hCoV-19/France/HDF-IPP46282/2022|2022-07-18|2022-08-02	99.2798007673151	exact
hCoV-19/India/WB-INSACOG-1931503223950/2022|2022-07-04|2022-08-01	99.8487547474204	exact
hCoV-19/PuertoRico/PR-CVL-005646/2022|2022-07-09|2022-08-22	99.9830209182287	exact
hCoV-19/Australia/QLD0x0103F1/2022|2022-07-17|2022-08-01	98.8187386417177	exact
hCoV-19/Ireland/TA-NVRL-S22IRL00409579/2022|2022-07-12|2022-08-31	99.8245969102071	exact
hCoV-19/Denmark/DCGC-545043/2022|2022-07-04|2022-07-11	99.5771102533982	exact
hCoV-19/Peru/TAC-INS-32837/2022|2022-07-23|2022-11-28	99.3090262637105	exact
hCoV-19/England/PHEC-YYGE7SY/2022|2022-07-19|2022-08-02	98.5451735376138	exact
hCoV-19/Slovakia/BA_22_00037130/2022|2022-07-26|2022-09-28	99.5542895442359	exact
hCoV-19/Brazil/AM-FIOCRUZ-ILMD2205240/2022|2022-07-18|2022-09-07	99.0935017315135	exact
hCoV-19/Germany/HB-RKI-I-909518/2022|2022-07-01|2022-07-19	98.8931374522037	exact
hCoV-19/USA/UT-UPHL-220912325396/2022|2022-07-26|2022-09-14	98.8679118516528	exact
hCoV-19/Peru/LIM-INS-25886/2022|2022-07-20|2022-09-05	99.7550910859865	exact
hCoV-19/USA/KY-20967_220721S/2022|2022-07-11|2022-10-11	96.6749429606764	exact
hCoV-19/Canada/ON-PHL-22-33884/2022|2022-07-28|2022-08-08	99.1890436772326	exact
hCoV-19/Denmark/DCGC-553018/2022|2022-07-19|2022-07-27	99.8487344112407	exact
hCoV-19/Japan/PG-278891/2022|2022-07-06|2022-08-10	98.7955050131216	exact
hCoV-19/Germany/TH-RKI-I-932485/2022|2022-07-20|2022-08-11	99.0680835372599	exact
hCoV-19/Israel/CVL-8009552/2022|2022-07-29|2022-08-15	98.9774365507761	exact
hCoV-19/France/CVL-cerba-22Q0497206/2022|2022-07-11|2022-08-09	98.6175424468156	exact
hCoV-19/USA/NY-PRL-220710_01A21/2022|2022-07-07|2022-07-18	97.7345952476843	exact
hCoV-19/USA/CA-CDC-LC0808083/2022|2022-07-23|2022-08-09	99.2101427167023	exact
hCoV-19/France/OCC-GENBIO-M97GN1850100/2022|2022-07-04|2022-07-11	98.5257901217677	exact
hCoV-19/Canada/ON-PHL-22-31549-v2/2022|2022-07-15|2022-08-02	99.121744397335	exact
hCoV-19/USA/TX-HMH-M-106443/2022|2022-07-11|2022-07-22	97.7152840775459	exact
hCoV-19/England/LSPA-3ECF024/2022|2022-07-07|2022-07-26	99.0510801534424	exact
hCoV-19/USA/CA-FG-290916/2022|2022-07-26|2022-08-13	99.5973019228833	exact
hCoV-19/USA/NY-PRL-220705_02J20/2022|2022-07-02|2022-07-11	98.9653319000269	exact
hCoV-19/Peru/LIM-INS-23482/2022|2022-07-07|2022-08-12	96.7638083101378	exact
hCoV-19/Ireland/D-NVRL-S22IRL00417859/2022|2022-07-19|2022-08-07	99.9898805909735	exact
hCoV-19/Brazil/AM-FIOCRUZ-ILMD2205105/2022|2022-07-13|2022-09-07	99.1461323830975	exact
hCoV-19/USA/WA-CDC-UW22071149225/2022|2022-07-11|2022-07-30	99.1152242448897	exact
hCoV-19/France/PAC-cerba-22Q0685592/2022|2022-07-25|2022-08-11	98.9523873480626	exact
hCoV-19/England/PHEP-YYFQZDN/2022|2022-07-16|2022-08-01	98.5160508782556	exact
hCoV-19/Malaysia/IMR_OS3579/2022|2022-07-04|2022-08-30	97.4685244250462	exact
hCoV-19/Germany/SL-RKI-I-913637/2022|2022-07-02|2022-07-19	98.4069490559077	exact
hCoV-19/Brazil/SP-IB_CEVC_2201380/2022|2022-07-12|2022-07-28	99.1248952221291	exact
hCoV-19/USA/RI-CDCBI-RIDOH_SS45FTKKOAQYX2IW/2022|2022-07-07|2022-07-27	98.0085638550941	exact
hCoV-19/Israel/ICH-741246941/2022|2022-07-09|2022-07-18	97.2704631125471	exact
hCoV-19/USA/HI-H2213682/2022|2022-07-09|2022-07-29	98.1051427032849	exact
hCoV-19/England/PLYM-3EE1F01/2022|2022-07-12|2022-07-19	98.5867151221482	exact
hCoV-19/Israel/SMC-7093532/2022|2022-07-19|2022-07-31	99.3438320209974	exact
hCoV-19/England/PHEP-YYFXSG5/2022|2022-07-15|2022-08-01	99.0396279822078	exact
hCoV-19/Denmark/DCGC-557704/2022|2022-07-27|2022-08-04	98.7734390752067	exact
hCoV-19/India/WB-INSACOG-1931503234482/2022|2022-07-07|2022-08-01	99.6033880075289	exact
hCoV-19/USA/TX-ASC-210776984/2022|2022-07-10|2022-09-14	98.4958610942863	exact
hCoV-19/Sweden/09_SE100_22CS506789/2022|2022-07-26|2022-08-05	98.8287804550641	exact
hCoV-19/USA/NY-PRL-220722_04F02/2022|2022-07-20|2022-08-01	99.7615369113992	exact
hCoV-19/USA/CA-HLX-STM-89MYGXES4/2022|2022-07-16|2022-08-10	99.1248952221291	exact
hCoV-19/England/LSPA-3F1893F/2022|2022-07-26|2022-08-01	99.6022437531872	exact
hCoV-19/Brazil/CE-FIOCRUZ-104021CE/2022|2022-07-04|2022-08-19	98.9702478784423	exact
hCoV-19/Israel/SMC-7095891/2022|2022-07-25|2022-07-31	99.0031656226847	exact
hCoV-19/England/PHEC-YYGKGT7/2022|2022-07-20|2022-08-05	95.6682337139019	exact
hCoV-19/France/HDF-HCL722003644001/2022|2022-07-25|2022-08-18	98.2345438678929	exact
hCoV-19/Ireland/CO-NVRL-S22IRL00418074/2022|2022-07-19|2022-08-11	99.9662686365783	exact
hCoV-19/Israel/SMC-7097230/2022|2022-07-27|2022-08-09	99.2933575610741	exact
hCoV-19/Australia/QLD0x010686/2022|2022-07-25|2022-08-10	99.1752992054712	exact
hCoV-19/Denmark/DCGC-545638/2022|2022-07-05|2022-07-12	98.9899667796383	exact
hCoV-19/Germany/SL-RKI-I-921273/2022|2022-07-11|2022-08-11	99.3462518439051	exact
hCoV-19/England/PHEC-YYGKOXA/2022|2022-07-18|2022-08-05	98.5984606594293	exact
hCoV-19/Germany/NW-RKI-I-938581/2022|2022-07-25|2022-08-11	96.5743782261849	exact
hCoV-19/PuertoRico/PR-CDC-S1396/2022|2022-07-06|2022-08-03	99.4521008403361	exact
hCoV-19/Netherlands/ZH-NMDL-02506/2022|2022-07-31|2022-08-16	98.9865207256512	exact
hCoV-19/Israel/SMC-7093929/2022|2022-07-23|2022-07-31	99.6332189245575	exact
hCoV-19/Ecuador/NIC-INSPI-427312/2022|2022-07-21|2022-08-29	99.1176172284391	exact
hCoV-19/USA/OR-OSPHL06505/2022|2022-07-13|2022-07-28	98.5012293287528	exact
hCoV-19/Brazil/BA-IMTSP-CD33972/2022|2022-07-19|2022-11-01	98.6910290059896	exact
hCoV-19/Germany/BY-RKI-I-928134/2022|2022-07-15|2022-08-11	88.5533284172421	exact
hCoV-19/Russia/MOW-PMVL-DZ-43504614120/2022|2022-07-12|2022-11-22	99.0973020488201	exact
hCoV-19/Denmark/DCGC-548657/2022|2022-07-11|2022-07-18	99.4787112396583	exact
hCoV-19/USA/NY-PRL-220725_03G16/2022|2022-07-23|2022-08-01	96.2358002285407	exact
hCoV-19/Denmark/DCGC-545704/2022|2022-07-02|2022-07-12	99.5430721677194	exact
hCoV-19/Italy/TUS-AOUC-1062/2022|2022-07-28|2022-12-09	99.362563237774	exact
hCoV-19/Germany/HH-hpi-p16398/2022|2022-07|2022-08-20	99.418487394958	exact
hCoV-19/Belgium/rega-44258/2022|2022-07-18|2022-08-25	99.2273954116059	exact
hCoV-19/NewZealand/22ZA0466/2022|2022-07-17|2022-08-26	99.4263926848196	exact
hCoV-19/England/PHEC-YYGM7ND/2022|2022-07-22|2022-08-08	97.9186249496442	exact
hCoV-19/USA/CA-CDPH-7000015467/2022|2022-07-11|2022-11-02	98.0846774193548	exact
hCoV-19/Japan/TKYkbm32088/2022|2022-07-11|2022-08-09	98.4860209265552	exact
hCoV-19/Israel/ICH-741242122/2022|2022-07-03|2022-07-09	99.0557097407433	exact
hCoV-19/USA/CA-OC-3273/2022|2022-07-08|2022-07-22	99.838514331853	exact
hCoV-19/SouthKorea/KDCA94381/2022|2022-07-13|2022-08-05	99.2302262260916	exact
hCoV-19/Croatia/40559/2022|2022-07-22|2022-08-22	95.8124915506286	parent
hCoV-19/Romania/IL_525332/2022|2022-07-14|2022-08-11	98.417710887896	exact
hCoV-19/NewZealand/22YA1209/2022|2022-07-27|2022-08-26	93.844026175538	exact
hCoV-19/Denmark/DCGC-557335/2022|2022-07-27|2022-08-03	98.6957544791422	exact
hCoV-19/Slovakia/KE_22_00001341/2022|2022-07-06|2022-07-21	99.5571955719557	exact
hCoV-19/India/MH-ICMR-NIV-INSACOG-GSEQ-11438/2022|2022-07-07|2022-07-29	94.3631236151212	exact
hCoV-19/Germany/NW-HHU-30652/2022|2022-07-20|2022-07-29	99.9011015244006	exact
hCoV-19/Germany/NW-RKI-I-922317/2022|2022-07-14|2022-08-11	95.3429808951415	exact
hCoV-19/Canada/QC-L00500909001/2022|2022-07-11|2022-07-27	98.4857662023016	exact
hCoV-19/England/PHEC-YYGX5R3/2022|2022-07-29|2022-08-11	99.7918485194387	exact
hCoV-19/Indonesia/JB-NIHRD-WGS_22_12595/2022|2022-07-19|2022-08-08	91.0139566167816	exact
hCoV-19/Germany/BW-RKI-I-936457/2022|2022-07-28|2022-08-11	99.118527739461	exact
hCoV-19/Canada/ON-PHL-22-31141/2022|2022-07-15|2022-07-25	99.4649707248132	exact
hCoV-19/Japan/PG-271905/2022|2022-07-03|2022-07-29	99.8385034654465	exact
hCoV-19/USA/MD-IVY-W13J84I7/2022|2022-07-11|2022-08-24	98.7653074956264	exact
hCoV-19/Wales/PHWC-PJ9914/2022|2022-07-06|2022-07-25	99.5901088563365	exact
hCoV-19/France/OCC-ChuMtp-99222111094/2022|2022-07-29|2022-08-26	96.5244865718799	exact
hCoV-19/Germany/SL-RKI-I-947231/2022|2022-07-27|2022-08-12	97.3804253035487	exact
hCoV-19/Austria/LB-R00092-S022/2022|2022-07-26|2022-08-03	96.7732177069678	exact
hCoV-19/Denmark/DCGC-550298/2022|2022-07-12|2022-07-21	99.8520958687687	exact
hCoV-19/USA/CT-Yale-21198/2022|2022-07-03|2022-07-19	99.7478991596639	exact
hCoV-19/Germany/BY-RKI-I-929869/2022|2022-07-22|2022-08-11	93.584093126535	exact
hCoV-19/Spain/GA-CHUVI-19546466/2022|2022-07-05|2022-08-02	99.432123655914	exact
hCoV-19/France/IDF-HMN-22072010706/2022|2022-07-01|2022-07-13	98.9147963983336	exact
hCoV-19/SouthKorea/KDCA96237/2022|2022-07-26|2022-08-19	99.9260479343843	exact
hCoV-19/Peru/UCA-INS-26940/2022|2022-07-30|2022-09-14	98.5778016301613	exact
hCoV-19/Denmark/DCGC-556026/2022|2022-07-22|2022-08-02	99.3388818041479	exact
hCoV-19/Romania/MS-22666/2022|2022-07-15|2022-10-24	99.6543624161074	exact
hCoV-19/England/PHEC-YYGEQAM/2022|2022-07-13|2022-08-02	99.2644342189232	exact
hCoV-19/Germany/SN-RKI-I-947362/2022|2022-07-26|2022-08-12	98.4046118782679	exact
hCoV-19/USA/TX-HMH-MCoV-104578/2022|2022-07-02|2022-07-15	98.9120214909335	exact
hCoV-19/England/PHEC-YYGRABA/2022|2022-07-10|2022-07-28	98.5154334464112	exact
hCoV-19/USA/NY-PRL-220705_05F05/2022|2022-07-02|2022-07-11	99.126754886814	exact
hCoV-19/France/OCC-ChuMtp-99222011965/2022|2022-07-19|2022-08-11	99.1731370374105	exact
hCoV-19/Romania/CT_529312/2022|2022-07-24|2022-08-19	99.1108117211182	exact
hCoV-19/Spain/MC-HCUVA-12065986/2022|2022-07-05|2022-07-28	98.9624389422267	exact
hCoV-19/Brazil/AM-FIOCRUZ-ILMD2204490/2022|2022-07-01|2022-08-11	99.2662156248948	exact
hCoV-19/Argentina/INEI121823/2022|2022-07-17|2022-09-13	99.6511237839651	exact
hCoV-19/USA/LA-EVTL16088/2022|2022-07-22|2022-08-29	99.72134434363	exact
hCoV-19/Singapore/9458/2022|2022-07-28|2022-08-10	99.7343108898904	exact
hCoV-19/Canada/ON-PHL-22-31040/2022|2022-07-14|2022-07-25	99.7138914133764	exact
hCoV-19/Sweden/4021083910VN/2022|2022-07-27|2022-10-19	99.0463078007992	exact
hCoV-19/USA/CO-CDPHE-2103545832/2022|2022-07-19|2022-09-06	98.8014678651988	exact
hCoV-19/England/PHEP-YYFJ65W/2022|2022-07-01|2022-07-18	95.5703658823925	exact
hCoV-19/USA/NY-PRL-220705_01F06/2022|2022-07-01|2022-07-11	99.5941503991413	exact
hCoV-19/USA/VA-CDC-LC0800771/2022|2022-07-23|2022-08-08	99.8923283983849	exact
hCoV-19/Brazil/RN-FIOCRUZ-21422/2022|2022-07-19|2022-10-20	98.5208095206078	exact
hCoV-19/USA/UT-CDC-LC0821554/2022|2022-07-29|2022-08-17	99.8719978441742	exact
hCoV-19/Austria/LB-R00090-S048/2022|2022-07-19|2022-07-25	97.7977271198978	exact
hCoV-19/France/ARA-GENBIO-19291920177/2022|2022-07-11|2022-07-18	98.2843889627886	exact
hCoV-19/NewZealand/22XA0192/2022|2022-07-11|2022-08-26	99.9696407488615	exact
hCoV-19/France/NOR-HMN-22072270444/2022|2022-07-25|2022-08-12	97.8390912757091	exact
hCoV-19/Sweden/14429298X5/2022|2022-07-13|2022-09-02	97.8743409785419	exact
hCoV-19/Slovakia/BA_22_00035632/2022|2022-07-29|2022-08-31	99.1320375335121	exact
hCoV-19/Japan/TKYmbc2047/2022|2022-07-07|2022-09-02	98.8361532510343	exact
hCoV-19/Denmark/DCGC-550082/2022|2022-07-12|2022-07-21	99.8016740058489	exact
hCoV-19/Germany/BW-RKI-I-928458/2022|2022-07-19|2022-08-11	95.9400563229181	exact
hCoV-19/England/PLYM-3EFBEDA/2022|2022-07-19|2022-07-27	99.2327882091662	exact
hCoV-19/England/PLYM-3EFACC2/2022|2022-07-19|2022-07-27	99.5962858296326	exact
hCoV-19/USA/IL-RIPHL_100400_G/2022|2022-07-28|2022-08-16	99.3346392866793	exact
hCoV-19/NewZealand/22YA0393/2022|2022-07-16|2022-08-26	99.8347163192336	exact
hCoV-19/USA/TX-HMH-M-106882/2022|2022-07-13|2022-07-25	99.6712071395021	exact
hCoV-19/Italy/VEN-IZSVe-22RS8231-24_TV/2022|2022-07-04|2022-07-13	97.5367807232146	exact
hCoV-19/Qatar/QA.QU_20.30.A8/2022|2022-07-28|2022-12-12	99.9930001399972	exact
hCoV-19/Australia/NSW-ICPMR-31093/2022|2022-07-30|2022-08-12	98.2641843368163	exact
hCoV-19/Denmark/DCGC-556590/2022|2022-07-29|2022-08-03	99.5495646912501	exact
hCoV-19/Denmark/DCGC-563523/2022|2022-07-13|2022-08-16	98.8806346431813	exact
hCoV-19/Belgium/MBLG-CTMAEX2207051535/2022|2022-07-02|2022-07-23	99.3929026631784	exact
hCoV-19/Singapore/8266/2022|2022-07-07|2022-07-20	98.8300161377084	exact
hCoV-19/Australia/SA373080/2022|2022-07-07|2022-07-19	99.1722188572582	exact
hCoV-19/Germany/SH-RKI-I-919765/2022|2022-07-10|2022-08-11	99.1890436772326	exact
hCoV-19/Germany/BW-RKI-I-941068/2022|2022-07-30|2022-08-11	99.4936879767772	exact
hCoV-19/Denmark/DCGC-559331/2022|2022-07-30|2022-08-08	99.8218427510168	exact
hCoV-19/Denmark/DCGC-564438/2022|2022-07-13|2022-08-17	99.8386500386568	exact
hCoV-19/France/NAQ-HCL722003454101/2022|2022-07-04|2022-07-18	96.8402988088027	exact
hCoV-19/Denmark/DCGC-563072/2022|2022-07-17|2022-08-16	98.7055777830078	exact
hCoV-19/USA/CT-ASC-210827467/2022|2022-07-31|2022-09-14	99.2529779931355	exact
hCoV-19/France/IDF-HMN-22072100134/2022|2022-07-10|2022-07-22	99.3375479184881	exact
hCoV-19/Slovenia/17-062140-CE/2022|2022-07-23|2022-08-17	99.4503284622604	exact
hCoV-19/Sweden/PEP456903/2022|2022-07-20|2022-08-19	99.247792068236	exact
hCoV-19/Austria/LB-R00088-S021/2022|2022-07-12|2022-07-18	99.5361500453766	exact
hCoV-19/Germany/HE-RKI-I-913117/2022|2022-07-05|2022-07-19	99.8549698134844	exact
hCoV-19/USA/OK-PHL-0020557/2022|2022-07-25|2022-11-09	99.3706246634356	exact
hCoV-19/Brazil/SP-FIOCRUZ-125068CE/2022|2022-07-07|2022-11-30	99.3681946498185	exact
hCoV-19/Scotland/LSPA-3EB132C/2022|2022-07-02|2022-07-12	99.6231240325728	exact
hCoV-19/USA/MA-CDCBI-CRSP_VFF72DL5WABVQND7/2022|2022-07-08|2022-07-23	99.5273234263951	exact
hCoV-19/Japan/TKYmbc0520/2022|2022-07-04|2022-08-18	99.6299162264913	exact
hCoV-19/Germany/ST-RKI-I-934940/2022|2022-07-27|2022-08-11	99.0577783760137	exact
hCoV-19/Israel/SMC-7091841/2022|2022-07-13|2022-07-31	99.3195216439279	exact
hCoV-19/Australia/VIC67611/2022|2022-07-28|2022-08-19	86.3875750561873	exact
hCoV-19/Denmark/DCGC-555303/2022|2022-07-25|2022-08-01	98.6823086490302	exact
hCoV-19/Switzerland/VD-CHUV-GEN12402/2022|2022-07-11|2022-07-22	99.0453220781831	exact
hCoV-19/Germany/BW-RKI-I-941350/2022|2022-07-30|2022-08-11	99.2607844460946	exact
hCoV-19/USA/GA-CDC-STM-J7NMHCNVV/2022|2022-07-31|2022-08-11	99.6814218645205	exact
hCoV-19/Japan/PG-277572/2022|2022-07-06|2022-07-29	99.3371913061032	exact
hCoV-19/Belgium/UMONS-J795329001/2022|2022-07-01|2022-07-19	98.9646710813809	exact
hCoV-19/Poland/wompmodlin_3185/2022|2022-07-26|2022-09-01	98.9557015327607	exact
hCoV-19/Germany/SN-RKI-I-952230/2022|2022-07-31|2022-08-18	98.3706038153351	exact
hCoV-19/USA/SC-3750/2022|2022-07-15|2022-08-01	99.2765327410997	exact
hCoV-19/USA/TX-HMH-M-106805/2022|2022-07-13|2022-07-25	98.2440205873448	exact
hCoV-19/France/ARA-HMN-22072220900/2022|2022-07-18|2022-08-23	99.1059424576499	exact
hCoV-19/Germany/BW-RKI-I-914909/2022|2022-07-11|2022-07-19	99.6185782758388	exact
hCoV-19/Norway/28819/2022|2022-07-17|2022-09-09	99.8176230200277	exact
hCoV-19/Germany/RP-RKI-I-923790/2022|2022-07-16|2022-08-11	99.2993330189315	exact
hCoV-19/SouthKorea/KDCA94549/2022|2022-07-14|2022-08-05	99.2100574809237	exact
hCoV-19/USA/NY-PRL-220722_04A10/2022|2022-07-20|2022-08-01	99.7282426357109	exact
hCoV-19/India/MH-INSACOG-CSIR-NEERI2405/2022|2022-07-22|2022-08-20	98.1572522658105	exact
hCoV-19/Poland/8735/2022|2022-07-12|2022-07-13	97.9315215928965	exact
hCoV-19/Ireland/KE-NVRL-S22IRL00394612/2022|2022-07-05|2022-09-12	98.0594647497553	exact
hCoV-19/England/LSPA-3EF92A3/2022|2022-07-18|2022-07-26	98.5188177472564	exact
hCoV-19/Sweden/14432113X5/2022|2022-07-28|2022-08-19	98.5799650866121	exact
hCoV-19/India/MH-RFIP13572/2022|2022-07-01|2022-08-05	99.1656573812407	exact
hCoV-19/NorthernMarianaIslands/MP-CDC-2-6382889/2022|2022-07-18|2022-11-04	99.7477635030605	exact
hCoV-19/USA/NY-PRL-220719_01F14/2022|2022-07-16|2022-07-25	98.7870438814596	exact
hCoV-19/USA/DE-DHSS-B1214975/2022|2022-07-25|2022-09-02	99.1520290732889	exact
hCoV-19/Israel/SMC-7094832/2022|2022-07-21|2022-07-31	99.2729965332705	exact
hCoV-19/England/PHEP-YYFPICW/2022|2022-07-11|2022-07-28	98.0685106669359	exact
hCoV-19/USA/CA-HLX-STM-DF98H7EJM/2022|2022-07-21|2022-08-10	98.6838571044856	exact
hCoV-19/Scotland/LSPA-3ED94C1/2022|2022-07-08|2022-07-26	99.0551930396955	exact
hCoV-19/Austria/LB-R00088-S155/2022|2022-07-12|2022-07-18	99.805048569796	exact
hCoV-19/Japan/TKYhug4478/2022|2022-07-19|2022-09-27	99.7745853379538	exact
hCoV-19/USA/NY-PRL-220725_00C07/2022|2022-07-24|2022-08-01	97.9040709391374	exact
hCoV-19/USA/CA-UCSF-JD2609/2022|2022-07-22|2022-10-19	99.461243181359	exact
hCoV-19/Germany/BW-RKI-I-907271/2022|2022-07-09|2022-07-19	99.4234853848488	exact
hCoV-19/USA/LA-EVTL15045/2022|2022-07-06|2022-07-25	95.2758019057845	exact
hCoV-19/England/PHEC-YYF9I6K/2022|2022-07-04|2022-07-21	99.7984006451179	exact
hCoV-19/USA/WA-PHL-025466/2022|2022-07-26|2022-08-18	99.1333670544596	exact
hCoV-19/Norway/Ahus-4185/2022|2022-07-27|2022-08-05	95.8041958041958	exact
hCoV-19/USA/MO-CDC-LC0812081/2022|2022-07-23|2022-08-11	99.9085458794838	exact
hCoV-19/France/IDF-LBZCentre-AF2207240193/2022|2022-07-24|2022-10-28	99.9931733624603	exact
hCoV-19/Israel/ICH-741242011/2022|2022-07-04|2022-07-09	99.6668685645064	exact
hCoV-19/Denmark/DCGC-553304/2022|2022-07-21|2022-07-27	99.7646979730411	exact
hCoV-19/USA/VA-CAV_VAS3N_00014407_01/2022|2022-07-21|2022-09-11	99.2029594753657	exact
hCoV-19/Germany/BW-RKI-I-930643/2022|2022-07-23|2022-08-11	98.6071392524308	exact
hCoV-19/USA/WA-UW-22072961239/2022|2022-07-29|2022-08-25	99.9457608732499	exact
hCoV-19/Norway/Ahus-4005/2022|2022-07-07|2022-07-14	99.3946527661005	exact
hCoV-19/USA/NC-CDC-LC0787581/2022|2022-07-18|2022-08-01	99.5873214038008	exact
hCoV-19/Canada/ON-PHL-22-28823/2022|2022-07-05|2022-07-19	97.6063829787234	exact
hCoV-19/Netherlands/ZH-LUMC-2797/2022|2022-07-03|2022-07-28	99.1592666374042	exact
hCoV-19/Luxembourg/LNS0824861/2022|2022-07-06|2022-07-21	99.3487650155217	exact
hCoV-19/England/QEUH-3EDADA7/2022|2022-07-07|2022-07-19	99.8687266484904	exact
hCoV-19/Canada/ON-PHL-22-29409/2022|2022-07-08|2022-07-19	98.7482333939027	exact
hCoV-19/Japan/PG-327719/2022|2022-07-21|2022-08-26	96.9820335105309	exact
hCoV-19/Belgium/Sciensano-LS-S1661/2022|2022-07-20|2023-05-16	99.9966278873714	exact
hCoV-19/USA/NY-PRL-220801_03J13/2022|2022-07-29|2022-08-08	97.1016926383665	exact
hCoV-19/Sweden/SUS0014157/2022|2022-07-28|2022-08-19	99.0098677586091	exact
hCoV-19/Indonesia/BA-GS-PAMKI-GSILab-1106496/2022|2022-07-27|2022-08-23	99.7384244318375	exact
hCoV-19/Spain/AN-CBA-28129/2022|2022-07-14|2023-01-09	98.7480700812244	exact
hCoV-19/England/PHEP-YYFXKH4/2022|2022-07-10|2022-08-01	98.6102698701124	exact
hCoV-19/Reunion/ChuReu-722080095401/2022|2022-07-25|2022-11-09	99.9965631014572	exact
hCoV-19/Israel/SMC-7094173/2022|2022-07-23|2022-07-31	97.6849047715189	exact
hCoV-19/Peru/00008aacjs/2022|2022-07-20|2022-11-27	99.7249762325139	exact
hCoV-19/Belgium/rega-44768/2022|2022-07-27|2022-08-30	99.2450795362631	exact
hCoV-19/Israel/ICH-741248751/2022|2022-07-11|2022-07-18	99.0689455978796	exact
hCoV-19/Denmark/DCGC-558644/2022|2022-07-30|2022-08-08	99.4924199132744	exact
hCoV-19/Germany/SL-RKI-I-928511/2022|2022-07-19|2022-08-11	97.6038873994638	exact
hCoV-19/Brazil/GO-2-LACEN-2227/2022|2022-07-05|2022-07-30	97.5	exact
hCoV-19/Luxembourg/LNS4464253/2022|2022-07-18|2022-08-04	98.835757432592	exact
hCoV-19/Ireland/LM-NVRL-S22IRL00417700/2022|2022-07-19|2022-08-31	99.8549551372867	exact
hCoV-19/USA/LA-EVTL15060/2022|2022-07-07|2022-07-25	99.5000671050866	exact
hCoV-19/Denmark/DCGC-557978/2022|2022-07-27|2022-08-04	99.5999462112553	exact
hCoV-19/India/AP-CCMB-CID3490/2022|2022-07-18|2022-09-02	92.8144516822242	exact
hCoV-19/Luxembourg/LNS1935612/2022|2022-07-26|2022-08-31	99.5883662865241	exact
hCoV-19/England/PHEC-YYFHNT7/2022|2022-07-02|2022-07-18	99.4256155318935	exact
hCoV-19/Germany/BY-RKI-I-939114/2022|2022-07-25|2022-08-11	96.7927382753404	exact
hCoV-19/Denmark/DCGC-555905/2022|2022-07-25|2022-08-02	99.5749848208865	exact
hCoV-19/USA/CA-HLX-STM-JYH4RK2YB/2022|2022-07-08|2022-08-03	92.3164675882432	exact
hCoV-19/USA/CA-HLX-STM-JDU5AB27Q/2022|2022-07-20|2022-08-10	99.5640071100379	exact
hCoV-19/USA/CT-ASC-210826103/2022|2022-07-15|2022-09-14	98.9951104366886	exact
hCoV-19/Italy/VEN-IZSVe-22RS8224-15_VR/2022|2022-07-04|2022-07-13	97.5964600583286	exact
hCoV-19/Peru/LIM-INS-26384/2022|2022-07-28|2022-09-09	99.5743539900124	exact
hCoV-19/Japan/RIMD16711/2022|2022-07-27|2022-12-27	99.5543492829379	exact
hCoV-19/Spain/VC-VAHNSI-GIHSN-16_1607/2022|2022-07-15|2022-09-22	99.7336210675389	exact
hCoV-19/Japan/OPHO-M326/2022|2022-07-08|2022-07-18	99.4935774893517	exact
hCoV-19/USA/WA-PHL-025334/2022|2022-07-11|2022-08-08	99.1522287636669	exact
hCoV-19/Austria/LB-R00090-S029/2022|2022-07-19|2022-07-25	99.3008638365097	exact
hCoV-19/Brazil/RS-LACENRS-431769400/2022|2022-07-04|2022-08-02	99.0671140939597	exact
hCoV-19/USA/NJ-VSP16708/2022|2022-07-17|2022-08-19	99.8505840804129	exact
hCoV-19/England/QEUH-3F08880/2022|2022-07-17|2022-08-01	99.2078871324154	exact
hCoV-19/Austria/LB-R00091-S111/2022|2022-07-20|2022-07-27	99.2033881214077	exact
hCoV-19/USA/NY-PRL-220708_01L16/2022|2022-07-07|2022-07-18	99.8286981056026	exact
hCoV-19/Wales/QEUH-3F07EAD/2022|2022-07-16|2022-08-17	98.858075040783	exact
hCoV-19/Belgium/Jessa_55-2228-000018/2022|2022-07-11|2022-07-20	98.3639600900326	exact
hCoV-19/Denmark/DCGC-556424/2022|2022-07-29|2022-08-03	99.7815786820794	exact
hCoV-19/Denmark/DCGC-558514/2022|2022-07-29|2022-08-08	99.4014794889038	exact
hCoV-19/USA/NY-PRL-220725_02K06/2022|2022-07-21|2022-08-01	95.1956996472367	exact
hCoV-19/Peru/LOR-INS-30355/2022|2022-07-15|2022-11-02	98.8668745180864	exact
hCoV-19/NewZealand/22CH6033/2022|2022-07-03|2022-07-11	99.5883523973412	exact
hCoV-19/France/IDF-cerba-22Q0548610/2022|2022-07-18|2022-08-09	98.184923478785	exact
hCoV-19/USA/CA-CDPH-500070495/2022|2022-07-18|2022-09-19	98.4269436321468	exact
hCoV-19/France/un-IHU-090388/2022|2022-07|2023-04-28	99.1202939094678	exact
hCoV-19/Australia/QLD0x0107E1/2022|2022-07-18|2022-08-10	98.909641595154	exact
hCoV-19/Japan/PG-356818/2022|2022-07-17|2022-09-23	99.4986878406568	exact
hCoV-19/Japan/TKYmbc5180/2022|2022-07-20|2022-09-16	98.8897486794738	exact
hCoV-19/Russia/MOW-PMVL-DZ-29910189661/2022|2022-07-27|2022-11-22	95.3039421191426	exact
hCoV-19/Sweden/1596060363/2022|2022-07-18|2022-07-30	98.5766202301635	exact
hCoV-19/Croatia/40388/2022|2022-07-26|2022-08-23	99.2838079794601	exact
hCoV-19/Brazil/SP-FIOCRUZ-119091CE/2022|2022-07-02|2022-10-06	99.584074061651	exact
hCoV-19/Germany/BY-RKI-I-913532/2022|2022-07-05|2022-07-19	98.5622360748039	exact
hCoV-19/France/ARA-GENBIO-14291891454/2022|2022-07-08|2022-07-15	99.8260750946356	exact
hCoV-19/Poland/2208-056_wsselodz/2022|2022-07-27|2022-08-10	98.8660452908913	exact
hCoV-19/USA/VA-CAV_VAS3N_00013502_01/2022|2022-07-18|2022-09-11	98.9595220514198	exact
hCoV-19/Italy/CAM-TIGEM-IZSM-COLLI-38394/2022|2022-07-23|2022-09-30	97.7101536607412	exact
hCoV-19/Germany/HH-RKI-I-921342/2022|2022-07-08|2022-08-11	99.1990616621984	exact
hCoV-19/Ireland/TA-NVRL-S22IRL00396115/2022|2022-07-05|2022-08-12	99.9898805909735	exact
hCoV-19/Romania/213079/2022|2022-07-27|2022-08-26	98.4032339565437	exact
hCoV-19/Scotland/EDB67797/2022|2022-07-12|2022-08-08	99.003970657514	exact
hCoV-19/Spain/CL-33426/2022|2022-07-05|2022-08-30	98.8717259905977	exact
hCoV-19/England/PHEC-YYF6Y99/2022|2022-07-04|2022-07-18	99.4961201249622	exact
hCoV-19/Sweden/DA10565832/2022|2022-07-28|2022-08-19	99.0966788676584	exact
hCoV-19/Brazil/GO-FIOCRUZ-18252/2022|2022-07-12|2022-10-06	98.5579347204948	exact
hCoV-19/Singapore/7962/2022|2022-07-01|2022-07-13	99.6095196418353	exact
hCoV-19/Japan/RIMD14623/2022|2022-07-26|2022-09-14	99.5240489358136	exact
hCoV-19/Israel/CVL-8009792/2022|2022-07-27|2022-08-15	98.5114158312938	exact
hCoV-19/USA/MD-HP35009-PIDHCXJYAW/2022|2022-07-15|2022-07-27	99.0169641942861	exact
hCoV-19/England/PHEC-YYGJ9YJ/2022|2022-07-16|2022-08-04	99.2875865313529	exact
hCoV-19/Spain/CL-35221/2022|2022-07-21|2022-08-30	99.6540489705438	exact
hCoV-19/USA/TX-HMH-M-109047/2022|2022-07-22|2022-08-08	98.9590678620597	exact
hCoV-19/Denmark/DCGC-552499/2022|2022-07-18|2022-07-26	98.7222595830531	exact
hCoV-19/USA/VA-CAV_VAS3N_00013471_01/2022|2022-07-08|2022-09-11	99.6611420519359	exact
hCoV-19/Luxembourg/LNS3100217/2022|2022-07-11|2022-07-29	99.1752856080579	exact
hCoV-19/France/un-IHU-090958/2022|2022-07|2023-04-28	99.2921905018706	exact
hCoV-19/Japan/RIMD11777/2022|2022-07-07|2022-08-08	98.6094357324755	exact
hCoV-19/Denmark/DCGC-554834/2022|2022-07-24|2022-07-29	99.8150638870208	exact
hCoV-19/Denmark/DCGC-562838/2022|2022-07-14|2022-08-15	99.395506599053	exact
hCoV-19/Reunion/LRE-ChuReu-722071879701/2022|2022-07-17|2022-08-03	99.841462591918	exact
hCoV-19/Denmark/DCGC-553561/2022|2022-07-19|2022-07-27	99.8555010417367	exact
hCoV-19/USA/NY-PRL-220725_02F06/2022|2022-07-21|2022-08-01	99.7313272434175	exact
hCoV-19/Australia/VIC67631/2022|2022-07-28|2022-08-19	99.5040546880236	exact
hCoV-19/USA/FL-ASC-210826713/2022|2022-07-20|2022-09-14	94.7977656639074	exact
hCoV-19/Germany/SN-RKI-I-917780/2022|2022-07-07|2022-08-10	98.8902300006706	exact
hCoV-19/Germany/HH-RKI-I-904879/2022|2022-07-02|2022-07-19	99.6387210048283	exact
hCoV-19/Poland/2207-167_wsselodz/2022|2022-07-22|2022-08-01	99.0954705259924	exact
hCoV-19/Brazil/RJ-FIOCRUZ-16145/2022|2022-07-04|2022-07-27	99.3714919503916	exact
hCoV-19/Canada/QC-L00500682001/2022|2022-07-11|2022-07-27	98.7145837539538	exact
hCoV-19/Germany/BW-RKI-I-916799/2022|2022-07-13|2022-08-10	99.9394408370622	exact
hCoV-19/India/KA-RFNB-15797/2022|2022-07|2022-08-09	99.3037101819772	exact
hCoV-19/Denmark/DCGC-563388/2022|2022-07-17|2022-08-16	99.8050354633769	exact
hCoV-19/England/PHEC-YYGE6DG/2022|2022-07-19|2022-08-02	99.2236859792983	exact
hCoV-19/USA/CA-HLX-STM-F33AQAF53/2022|2022-07-19|2022-08-10	98.7132229743315	exact
hCoV-19/Netherlands/ZH-NMDL-02329/2022|2022-07-02|2022-07-18	99.3208771159239	exact
hCoV-19/USA/NY-URMC-M3S1G208-1/2022|2022-07-24|2023-05-22	99.6107774385129	exact
hCoV-19/USA/CA-CDPH-500072415/2022|2022-07-30|2022-09-02	98.8374437201801	exact
hCoV-19/USA/CO-CDPHE-2103585505/2022|2022-07-29|2022-09-16	98.2064741907262	exact
hCoV-19/Wales/PHWC-PKBHO7/2022|2022-07-17|2022-08-04	98.2457317277698	exact
hCoV-19/Guam/GU-CDC-2-6353236/2022|2022-07-15|2022-09-14	99.6173212487412	exact
hCoV-19/England/LSPA-3F34FD1/2022|2022-07-29|2022-08-06	97.8045133224579	exact
hCoV-19/Japan/RIMD12522/2022|2022-07-14|2022-08-23	98.5189652861547	exact
hCoV-19/Denmark/DCGC-545712/2022|2022-07-05|2022-07-12	99.7916736668795	exact
hCoV-19/Barbados/153216/2022|2022-07-11|2022-09-06	99.9023536145998	exact
hCoV-19/Italy/VEN-IZSVe-22RS8224-18_VR/2022|2022-07-04|2022-07-13	98.083174156362	exact
hCoV-19/Japan/TKYmbc0560/2022|2022-07-04|2022-08-18	99.1422516734502	exact
hCoV-19/Poland/2208-041_wsselodz/2022|2022-07-28|2022-08-10	98.9165545087483	exact
hCoV-19/Sweden/6040856045/2022|2022-07-20|2022-08-04	98.9925786628161	exact
hCoV-19/Spain/AN-CBA-28790/2022|2022-07-29|2023-01-11	98.4942486334216	exact
hCoV-19/Peru/LAM-INS-26314/2022|2022-07-15|2022-09-09	99.34927716097	exact
hCoV-19/USA/LA-BIE-LSUH003389/2022|2022-07-13|2022-07-25	92.0686067196993	exact
hCoV-19/Argentina/INEI121727/2022|2022-07-19|2022-09-13	97.6739509317603	exact
hCoV-19/USA/MA-MGB-07394/2022|2022-07-07|2022-08-03	99.139640396572	exact
hCoV-19/England/PHEP-YYFCK3G/2022|2022-07-08|2022-07-27	99.1212417090334	exact
hCoV-19/Chile/RM-82730/2022|2022-07-03|2022-07-16	98.7562189054726	exact
hCoV-19/Germany/BB-RKI-I-931869/2022|2022-07-25|2022-08-11	99.2342980503272	exact
hCoV-19/Canada/ON-PHL-22-32203/2022|2022-07-19|2022-08-02	99.2392877579185	exact
hCoV-19/Denmark/DCGC-550244/2022|2022-07-11|2022-07-21	99.681197355616	exact
hCoV-19/Denmark/DCGC-550140/2022|2022-07-10|2022-07-21	99.3982991024908	exact
hCoV-19/USA/CA-CDC-LC0807725/2022|2022-07-26|2022-08-09	99.8473282442748	discordant
hCoV-19/England/PHEC-YYGXQ9X/2022|2022-07-25|2022-08-09	99.5933183208416	exact
hCoV-19/USA/NY-PRL-220708_06I05/2022|2022-07-06|2022-07-18	93.9271799005777	exact
hCoV-19/SouthKorea/KDCA96093/2022|2022-07-26|2022-08-18	99.5721744989052	exact
hCoV-19/USA/SC-3794/2022|2022-07-19|2022-08-03	99.3202772730332	exact
hCoV-19/Sweden/22-125561/2022|2022-07-05|2022-08-04	99.0432388881429	exact
hCoV-19/Canada/ON-KHS-22-09180-v1/2022|2022-07-04|2022-07-13	99.0604162457062	exact
hCoV-19/Italy/LOM_Unimi-6074-22/2022|2022-07-11|2022-07-27	99.1555361168119	exact
hCoV-19/Canada/QC-L00500883001/2022|2022-07-11|2022-07-27	99.7408977723938	exact
hCoV-19/USA/NY-PRL-220801_00G06/2022|2022-07-28|2022-08-08	99.2745835572273	exact
hCoV-19/Australia/QLD0x0106AF/2022|2022-07-25|2022-08-10	94.7006540332048	exact
hCoV-19/Singapore/9021/2022|2022-07-22|2022-08-02	98.9611624117328	exact
hCoV-19/Denmark/DCGC-543190/2022|2022-07-02|2022-07-07	99.8622496976213	exact
hCoV-19/Japan/TKYmbc0329/2022|2022-07-02|2022-08-18	98.3716313965616	exact
hCoV-19/Pakistan/NIH-B64-S12/2022|2022-07-03|2022-07-13	97.3813200832606	exact
hCoV-19/Denmark/DCGC-556127/2022|2022-07-26|2022-08-02	99.471700652803	exact
hCoV-19/Russia/MOW-PMVL-DZ-28487914455/2022|2022-07-29|2022-11-22	99.012779768747	exact
hCoV-19/USA/AR-PHL-M00601028-F1-1/2022|2022-07-05|2022-07-15	99.5898470331148	exact
hCoV-19/Bahrain/22120201676/2022|2022-07-12|2022-07-17	99.3000874890639	exact
hCoV-19/Sweden/49221111600/2022|2022-07-27|2022-08-19	99.5399442560193	exact
hCoV-19/USA/LA-CDC-STM-XTQVUEC4D/2022|2022-07-17|2022-07-29	99.2754838493275	exact
hCoV-19/Austria/LB-R00092-S107/2022|2022-07-26|2022-08-03	99.3107390222581	exact
hCoV-19/Japan/TKYmbc1473/2022|2022-07-05|2022-09-02	99.1488073209299	exact
hCoV-19/England/PHEC-YYGD8AH/2022|2022-07-10|2022-07-26	98.9917322040734	exact
hCoV-19/Belgium/MBLG-CTMACV8482558656/2022|2022-07-16|2022-07-23	98.0758271596661	exact
hCoV-19/Spain/AN-CBA-28967/2022|2022-07-30|2023-01-11	99.6268531280465	exact
hCoV-19/Mexico/YUC_LANGEBIO_IMSS_9771/2022|2022-07-21|2022-08-04	99.7108660570199	exact
hCoV-19/USA/CA-CDPH-7000015305/2022|2022-07-07|2022-11-02	98.9440408931934	exact
hCoV-19/Italy/SIC-AOUP-UNIPA_101052/2022|2022-07-05|2022-07-14	98.9980162065835	exact
hCoV-19/USA/CA-FG-289077/2022|2022-07-09|2022-07-21	98.8848582560795	exact
hCoV-19/France/ARA-ALPIGENE-2207070074/2022|2022-07-04|2022-08-04	99.9293357561074	exact
hCoV-19/England/PHEP-YYFCZA5/2022|2022-07-10|2022-07-25	99.0981896493708	exact
hCoV-19/USA/CA-CDC-LC0781927/2022|2022-07-13|2022-07-28	99.4593491788228	exact
hCoV-19/India/OR-ILSGS18387/2022|2022-07-19|2022-08-04	98.9674824002682	exact
hCoV-19/Denmark/DCGC-551791/2022|2022-07-13|2022-07-24	98.9176106759891	exact
hCoV-19/Russia/MOW-PMVL-DZ-48750728136/2022|2022-07-21|2022-11-22	95.5556303199542	exact
hCoV-19/Belgium/AZDelta-2227-09509/2022|2022-07-11|2022-07-14	99.0411143260884	exact
hCoV-19/Germany/SH-RKI-I-905955/2022|2022-07-06|2022-07-19	99.2461465975634	exact
hCoV-19/Brazil/CE-FIOCRUZ-120015CE/2022|2022-07-16|2022-10-20	96.8434470497467	exact
hCoV-19/USA/CA-HLX-STM-2U3GVE32Y/2022|2022-07-20|2022-08-10	98.4261744966443	exact
hCoV-19/Canada/AB-ABPHL-74643/2022|2022-07-13|2022-08-24	99.7909713091265	exact
hCoV-19/env/Austria/CeMM32502/2022|2022-07-10|2022-07-26	98.7144075021313	exact
hCoV-19/USA/VA-VTVAS3-GSC38213/2022|2022-07-31|2022-09-09	99.1081645015817	exact
hCoV-19/USA/FL-BPHL-13256/2022|2022-07-15|2022-09-08	99.0332468757369	exact
hCoV-19/England/PHEC-YYG8YTJ/2022|2022-07-16|2022-08-01	99.1034251175285	exact
hCoV-19/Denmark/DCGC-555987/2022|2022-07-23|2022-08-02	99.3915761874349	exact
hCoV-19/Japan/TKYmbc5190/2022|2022-07-20|2022-09-16	95.2763852908522	exact
hCoV-19/Denmark/DCGC-549606/2022|2022-07-11|2022-07-21	99.7684175197181	exact
hCoV-19/Slovenia/23-034359-MB/2022|2022-07-01|2022-07-20	99.5608742290158	exact
hCoV-19/Denmark/DCGC-556633/2022|2022-07-29|2022-08-03	98.9579481663249	exact
hCoV-19/Mexico/COA_LANGEBIO_IMSS_9608/2022|2022-07-18|2022-08-04	99.5743967828418	exact
hCoV-19/Italy/SIC-AOUP-UNIPA_101084/2022|2022-07-05|2022-07-14	98.9808960043051	exact
hCoV-19/Chile/VS-84992/2022|2022-07-06|2022-07-25	99.677267531769	exact
hCoV-19/Denmark/DCGC-558671/2022|2022-07-27|2022-08-08	98.9067350519638	exact
hCoV-19/India/KA-RFNB-13932/2022|2022-07|2022-07-21	99.2572177595537	exact
hCoV-19/Denmark/DCGC-545667/2022|2022-07-05|2022-07-12	99.7181302640851	exact
hCoV-19/Denmark/DCGC-554795/2022|2022-07-24|2022-07-29	99.6206271402672	exact
hCoV-19/USA/HI-H2213441/2022|2022-07-03|2022-07-26	96.9393602319075	exact
hCoV-19/USA/CA-HLX-STM-NM9VACZ8B/2022|2022-07-31|2022-08-25	99.5738255033557	exact
hCoV-19/Switzerland/BE-SRO-500012_2146/2022|2022-07-13|2022-08-29	97.7822648494027	exact
hCoV-19/USA/CA-CDPH-6000011957/2022|2022-07-05|2022-08-02	97.1699066743034	exact
hCoV-19/Peru/PIU-INS-35215/2022|2022-07-21|2022-12-19	99.0005701445484	exact
hCoV-19/USA/DE-DHSS-B1214762/2022|2022-07-03|2022-09-02	97.9332862095661	exact
hCoV-19/NewZealand/22YA0441/2022|2022-07-11|2022-08-26	99.9696417729205	exact
hCoV-19/Israel/ICH-741181055/2022|2022-07-26|2022-08-04	99.3443179887889	exact
hCoV-19/USA/CA-FG-291360/2022|2022-07-30|2022-08-15	99.7382462498742	exact
hCoV-19/Belgium/UGent-5158/2022|2022-07-12|2022-09-09	98.3257127487897	exact
hCoV-19/Mexico/MEX-INMEGEN-84-371/2022|2022-07-16|2022-08-01	98.3208829665523	exact
hCoV-19/USA/NY-URMC-M3S1G003-1/2022|2022-07-12|2023-05-15	98.9400597054976	exact
hCoV-19/USA/CA-HLX-STM-FUKGKXQUM/2022|2022-07-18|2022-08-10	99.5072405470636	exact
hCoV-19/FrenchGuiana/IPG-29072210021/2022|2022-07-29|2022-08-08	98.7011238979743	exact
hCoV-19/Germany/HH-RKI-I-914944/2022|2022-07-10|2022-07-19	97.8068695593495	exact
hCoV-19/USA/NY-PRL-220705_01I11/2022|2022-07-01|2022-07-11	97.9768495218923	exact
hCoV-19/USA/TX-UTEP-B002526239/2022|2022-07-18|2023-02-28	99.0301003344482	exact
hCoV-19/USA/NJ-CDC-LC0802014/2022|2022-07-27|2022-08-08	95.9871859720115	exact
hCoV-19/USA/CA-FG-290190/2022|2022-07-22|2022-08-13	99.3614303959132	exact
hCoV-19/Germany/SL-RKI-I-923882/2022|2022-07-12|2022-08-11	96.1355409572329	exact
hCoV-19/USA/RI-RISHL-083199/2022|2022-07-15|2022-08-02	99.2226933171815	exact
hCoV-19/USA/CA-HLX-STM-VRV6K7825/2022|2022-07-25|2022-08-18	95.9574253768929	exact
hCoV-19/USA/UT-ASC-210797166/2022|2022-07-24|2022-09-14	99.2632216390795	exact
hCoV-19/Malaysia/IMR_OS3565/2022|2022-07-04|2022-08-30	99.7851267416485	exact
hCoV-19/Spain/GA-CHUVI-19547017c-2/2022|2022-07-15|2023-05-07	99.127838717252	exact
hCoV-19/USA/NY-PRL-220710_01C12/2022|2022-07-08|2022-07-18	99.7816593886463	exact
hCoV-19/USA/CA-FG-290417/2022|2022-07-22|2022-08-13	99.7480431350153	exact
hCoV-19/England/PHEC-YYGB7AK/2022|2022-07-09|2022-07-25	98.8876193036699	exact
hCoV-19/Denmark/DCGC-544639/2022|2022-07-04|2022-07-11	99.0016471141887	exact
hCoV-19/USA/TX-HMH-M-109214/2022|2022-07-25|2022-08-08	99.0273290253096	exact
hCoV-19/Canada/ON-PHL-22-28368/2022|2022-07-02|2022-07-19	99.7308209959623	exact
hCoV-19/USA/NC-UNC-R221322/2022|2022-07-08|2022-08-22	99.7100960728131	exact
hCoV-19/Australia/WA5349/2022|2022-07-11|2022-07-28	98.9038671023965	exact
hCoV-19/Chile/RM-90847/2022|2022-07-22|2022-08-01	98.9608885254838	exact
hCoV-19/Germany/NW-RKI-I-905269/2022|2022-07-05|2022-07-19	99.4500704178124	exact
hCoV-19/Sweden/2A70007830099/2022|2022-07-11|2022-08-04	99.3888310554418	exact
hCoV-19/Germany/HE-RKI-I-917451/2022|2022-07-14|2022-08-10	99.8380129589633	exact
hCoV-19/Spain/CT-HUGTiPM108RI8C3/2022|2022-07-26|2022-08-09	98.7193277310924	exact
hCoV-19/Peru/PIU-INS-25636/2022|2022-07-28|2022-08-31	98.946874161524	exact
hCoV-19/Japan/RIMD13674/2022|2022-07-21|2022-08-31	98.6362417906447	exact
hCoV-19/Romania/TR_528480/2022|2022-07-25|2022-08-11	99.8244784986161	exact
hCoV-19/Germany/HH-RKI-I-905048/2022|2022-07-02|2022-07-19	99.1326943844492	exact
hCoV-19/USA/CA-CDPH-7000016467/2022|2022-07-25|2023-01-26	99.6507019547256	exact
hCoV-19/USA/NY-PRL-220710_01L11/2022|2022-07-09|2022-07-18	99.7748958473323	exact
hCoV-19/USA/UT-UPHL-220912430337/2022|2022-07-26|2022-09-14	99.4957474703331	exact
hCoV-19/Italy/LAZ-AMC-2207066-DS/2022|2022-07-06|2022-07-29	98.7132229743315	exact
hCoV-19/England/PLYM-3EE9EFD/2022|2022-07-13|2022-07-22	98.9363492544347	exact
hCoV-19/Brazil/DF-LACENDF-530020646/2022|2022-07|2022-08-15	99.1287447222036	exact
hCoV-19/Japan/RIMD13780/2022|2022-07-21|2022-08-31	99.5175394512011	exact
hCoV-19/USA/CT-CDC-LC0784415/2022|2022-07-15|2022-07-28	99.996588893437	exact
hCoV-19/France/ARA-ALPIGENE-2207150103/2022|2022-07-11|2022-08-04	99.942795612087	exact
hCoV-19/Japan/TKYmbc0087/2022|2022-07-01|2022-07-26	99.2330720844966	exact
hCoV-19/Singapore/9176/2022|2022-07-23|2022-08-02	99.6412525984041	exact
hCoV-19/Sweden/1260685653R4/2022|2022-07-08|2022-08-04	98.8381073911145	exact
hCoV-19/Denmark/DCGC-548748/2022|2022-07-10|2022-07-18	97.4761278132065	exact
hCoV-19/Japan/PG-339576/2022|2022-07-23|2022-09-09	97.2310073346343	exact
hCoV-19/Sweden/M208375/2022|2022-07-25|2022-08-19	99.0127270895598	exact
hCoV-19/Wales/PHWC-PKYTA4/2022|2022-07-08|2022-07-29	98.6407571486105	exact
hCoV-19/India/TG-CDFD-GH-675/2022|2022-07-27|2022-08-13	98.1530076705692	exact
hCoV-19/USA/NY-CUIMC-NP-40529301/2022|2022-07-15|2022-10-11	99.862059452376	exact
hCoV-19/Slovakia/BA_22_00035387/2022|2022-07-29|2022-08-23	98.6515949418039	exact
hCoV-19/India/HR-INSACOG/NII-1172/2022|2022-07-09|2022-07-21	99.0893873451624	exact
hCoV-19/Germany/SH-RKI-I-942549/2022|2022-07-25|2022-08-11	99.175472841085	exact
hCoV-19/Netherlands/ZH-RIVM-106221/2022|2022-07-06|2022-07-22	92.2137353208385	exact
hCoV-19/Denmark/DCGC-564214/2022|2022-07-18|2022-08-16	98.3898618440956	exact
hCoV-19/Ireland/D-NVRL-S22IRL00418369/2022|2022-07-19|2022-08-07	99.7672535923902	exact
hCoV-19/USA/WA-CDC-UW22071125746/2022|2022-07-11|2022-07-30	99.0270856639208	exact
hCoV-19/USA/NY-ASC-210777491/2022|2022-07-13|2022-09-14	99.7812773403325	exact
hCoV-19/Japan/TKYkbm32077/2022|2022-07-11|2022-08-09	98.8729266897689	exact
hCoV-19/France/OCC-IPP46752/2022|2022-07-18|2022-08-03	99.9427782826753	exact
hCoV-19/Brazil/CE-FIOCRUZ-119265CE/2022|2022-07-21|2022-10-08	99.0242430339	exact
hCoV-19/India/MH-ICMR-NIV-INSACOG-G-12195/2022|2022-07-28|2022-09-08	99.6742999126989	exact
hCoV-19/Israel/SMC-7087084/2022|2022-07-02|2022-07-12	92.3242588417404	exact
hCoV-19/England/PHEC-YYGBXSH/2022|2022-07-10|2022-07-25	96.619055620904	exact
hCoV-19/USA/TX-HMH-MCoV-104868/2022|2022-07-05|2022-07-15	99.0241604414833	exact
hCoV-19/Japan/TKYmbc4387/2022|2022-07-15|2022-09-27	99.131985331225	exact
hCoV-19/France/PDL-LBZCentre-B2207250037/2022|2022-07-25|2022-10-28	99.0169641942861	exact
hCoV-19/Slovenia/209453/2022|2022-07-03|2022-07-25	99.7142280796127	exact
hCoV-19/Canada/AB-ABPHL-75234/2022|2022-07-16|2022-08-24	97.8310733319841	exact
hCoV-19/USA/KY-CDC-LC0781775/2022|2022-07-11|2022-07-28	94.9513381995134	exact
hCoV-19/Switzerland/BE-IFIK-220802_os_29/2022|2022-07-18|2022-08-09	92.1118993981373	exact
hCoV-19/USA/NY-SUNYQB-61210500903847/2022|2022-07-28|2022-09-28	99.3478333949642	exact
hCoV-19/Peru/PIU-INS-35178/2022|2022-07-20|2022-12-19	99.4906166219839	exact
hCoV-19/Italy/TAA-PAB_SABES_1900944755/2022|2022-07-08|2022-07-20	99.374852160984	exact
hCoV-19/CzechRepublic/NAT-22-29090/2022|2022-07-25|2022-08-12	98.019801980198	exact
hCoV-19/Japan/PG-280891/2022|2022-07-04|2022-08-10	99.1958818383689	exact
hCoV-19/Germany/SH-RKI-I-905989/2022|2022-07-06|2022-07-19	94.0181004609225	exact
hCoV-19/Peru/UCA-INS-32007/2022|2022-07-13|2022-11-17	96.9033814806126	exact
hCoV-19/Mexico/VER_LANGEBIO_IMSS_10005/2022|2022-07-17|2022-08-04	99.3074233458849	exact
hCoV-19/USA/CO-CDPHE-2103558872/2022|2022-07-13|2022-08-20	99.1218625933652	exact
hCoV-19/Canada/BC-BCCDC-469272/2022|2022-07-06|2022-08-31	99.2909238249595	exact
hCoV-19/India/TN-CDFD-A-42/2022|2022-07-11|2022-09-02	99.0659857546029	exact
hCoV-19/Philippines/PH-VUI-118774/2022|2022-07-28|2022-09-20	98.5242822645559	exact
hCoV-19/Denmark/DCGC-554321/2022|2022-07-21|2022-07-28	96.601566439208	exact
hCoV-19/USA/TN-VUMC-SD_3719/2022|2022-07-19|2023-04-19	91.8743919213608	exact
hCoV-19/Japan/TKYnat3875/2022|2022-07-04|2022-08-03	99.2840095465394	exact
hCoV-19/England/PHEP-YYFQJ1T/2022|2022-07-11|2022-07-29	99.1332501433341	exact
hCoV-19/Germany/BW-RKI-I-941422/2022|2022-07-31|2022-08-11	99.6962127860663	exact
hCoV-19/Japan/TKYmbc4589/2022|2022-07-19|2022-09-16	98.7282575783064	exact
hCoV-19/Italy/TAA-PAB_SABES_1900945485/2022|2022-07-07|2022-07-20	98.6014458482535	parent
hCoV-19/France/PDL-LBZCentre-SG2207090105/2022|2022-07-09|2022-08-17	99.5460750853242	exact
hCoV-19/Switzerland/BE-IFIK-220815_os_29/2022|2022-07-28|2022-08-22	99.5661824051654	exact
hCoV-19/Germany/SH-RKI-I-931168/2022|2022-07-09|2022-08-11	99.7375769606029	exact
hCoV-19/Japan/TKYkbm30123/2022|2022-07-05|2022-08-18	99.5391705069124	exact
hCoV-19/Israel/ICH-741181173/2022|2022-07-28|2022-08-04	99.8654014402046	exact
hCoV-19/Japan/RIMD16801/2022|2022-07-20|2022-12-27	99.4270205066345	exact
hCoV-19/Germany/NW-RKI-I-932803/2022|2022-07-18|2022-08-11	98.1351043134098	exact
hCoV-19/India/OR-ILSGS18431/2022|2022-07-20|2022-08-04	98.8348666980055	exact
hCoV-19/Slovenia/210148/2022|2022-07-07|2022-07-26	99.4588235294118	exact
hCoV-19/Belgium/rega-44521/2022|2022-07-25|2022-08-30	99.6226542232405	exact
hCoV-19/USA/NY-PRL-220713_00B06/2022|2022-07-11|2022-07-25	99.4924710943802	exact
hCoV-19/Israel/ICH-741179925/2022|2022-07-22|2022-08-04	99.1256608377389	exact
hCoV-19/Serbia/K894932-07/2022|2022-07-04|2022-08-15	99.5084009562612	exact
hCoV-19/Australia/QLD0x010768/2022|2022-07-29|2022-08-10	99.0540313078606	exact
hCoV-19/Japan/TKYkbm41604/2022|2022-07-19|2022-08-30	99.2633455548454	exact
hCoV-19/France/ARA-HMN-22082040319/2022|2022-07-18|2022-08-23	98.9808274470232	exact
hCoV-19/Austria/AGES-190860/2022|2022-07-11|2023-01-18	99.6667233463697	exact
hCoV-19/NorthernIreland/NIRE-01e199/2022|2022-07-24|2022-09-02	99.9595100718696	exact
hCoV-19/Germany/NW-RKI-I-912075/2022|2022-07-11|2022-07-19	85.5094314336449	exact
hCoV-19/England/PHEC-YYGX3ZW/2022|2022-07-30|2022-08-11	98.8483749664249	exact
hCoV-19/Israel/SMC-7092582/2022|2022-07-18|2022-07-31	98.6035399421226	exact
hCoV-19/USA/NC-UNC-R221589/2022|2022-07-23|2022-09-15	99.1539135710915	exact
hCoV-19/Sweden/461847823215/2022|2022-07-11|2022-09-02	98.3515192210844	exact
hCoV-19/Wales/PHWC-PKYA7J/2022|2022-07-09|2022-07-29	99.4364874383658	exact
hCoV-19/Ireland/D-4216752/2022|2022-07|2022-08-04	97.4964667878054	exact
hCoV-19/NorthMacedonia/IPH-MKD-9631/2022|2022-07-08|2022-07-16	98.800107252983	exact
hCoV-19/Romania/213099/2022|2022-07-25|2022-08-26	98.8613778002358	exact
hCoV-19/USA/CA-CDC-LC0798128/2022|2022-07-19|2022-08-05	99.878734799744	exact
hCoV-19/Sweden/461848077267/2022|2022-07-04|2022-08-04	99.3349986497435	exact
hCoV-19/USA/TX-CDC-LC0812212/2022|2022-07-21|2022-08-11	99.0467207868764	exact
hCoV-19/USA/TX-HMH-M-110358/2022|2022-07-29|2022-08-08	99.0087698666039	exact
hCoV-19/Brazil/SP-FIOCRUZ-120088CE/2022|2022-07-14|2022-10-20	98.373138333557	exact
hCoV-19/Peru/ARE-INS-26191/2022|2022-07-25|2022-09-09	99.5338073517574	exact
hCoV-19/USA/CA-CDPH-500070852/2022|2022-07-19|2022-08-29	99.6501026141372	exact
hCoV-19/Canada/un-NML-469615/2022|2022-07-14|2022-08-05	96.0074186477828	exact
hCoV-19/Japan/RIMD14292/2022|2022-07-23|2022-09-14	93.9250770674172	exact
hCoV-19/USA/TN-2-84054-3/2022|2022-07-12|2022-08-03	99.7275387668606	exact
hCoV-19/Ireland/KE-NVRL-S22IRL00418377/2022|2022-07-19|2022-08-07	99.8720280191285	exact
hCoV-19/Slovenia/5C-025852-KP/2022|2022-07-23|2022-08-17	98.8008867392181	exact
hCoV-19/Germany/NW-RKI-I-898252/2022|2022-07-01|2022-07-19	99.8889748679474	exact
hCoV-19/England/LSPA-3EB31A8/2022|2022-07-02|2022-07-10	94.8818897637795	exact
hCoV-19/Argentina/PAIS-N057/2022|2022-07-19|2022-08-02	99.7390737116765	exact
hCoV-19/USA/NY-PRL-220708_02F14/2022|2022-07-06|2022-07-18	99.6409636937118	exact
hCoV-19/Japan/RIMD13017/2022|2022-07-13|2022-08-31	93.2147165259349	exact
hCoV-19/USA/UT-UPHL-220909115593/2022|2022-07-11|2022-09-14	99.1827537499159	exact
hCoV-19/Malaysia/UPM98414S/2022|2022-07-02|2022-07-29	99.2758260635252	exact
hCoV-19/USA/UT-UPHL-220909476744/2022|2022-07-07|2022-09-14	99.2739983866631	exact
hCoV-19/Austria/AGES-195863/2022|2022-07-19|2023-01-18	99.7683134582624	exact
hCoV-19/Germany/BY-MVP-000015638/2022|2022-07-11|2022-08-16	96.0328133405057	exact
hCoV-19/USA/TX-HMH-M-106907/2022|2022-07-13|2022-07-25	96.6440700718169	exact
hCoV-19/Slovakia/BA_22_00035105/2022|2022-07-20|2022-08-19	99.4096535068594	exact
hCoV-19/Denmark/DCGC-553171/2022|2022-07-19|2022-07-27	91.535174780473	exact
hCoV-19/USA/ME-HETL-J16266/2022|2022-07-19|2022-08-31	99.1487061685021	exact
hCoV-19/Italy/VEN-IZSVe-22RS8270-7_VI/2022|2022-07-29|2022-08-16	97.8876555667676	exact
hCoV-19/Sweden/C-03_SE600_000200428010N2/2022|2022-07-07|2023-05-10	98.7438283008095	exact
hCoV-19/USA/HI-H2214272/2022|2022-07-18|2022-08-11	99.7779347935803	exact
hCoV-19/Scotland/EDB67901/2022|2022-07-12|2022-08-03	99.0645400094219	exact
hCoV-19/SouthKorea/KDCA95736/2022|2022-07-17|2022-08-19	99.6773000773135	exact
hCoV-19/Germany/BW-RKI-I-918692/2022|2022-07-16|2022-08-10	99.9293476432392	exact
hCoV-19/Israel/ICH-741248950/2022|2022-07-13|2022-07-27	99.1888799138395	exact
hCoV-19/SouthKorea/KDCA96223/2022|2022-07-26|2022-08-19	99.3142626642912	exact
hCoV-19/Russia/TYU-RII-MH73044S/2022|2022-07-27|2022-09-09	98.6171712425321	exact
hCoV-19/Scotland/SCOT-15998/2022|2022-07-09|2022-07-27	95.7115009746589	exact
hCoV-19/Japan/RIMD14348/2022|2022-07-25|2022-09-14	99.4940356520574	exact
hCoV-19/USA/TX-HMH-M-106319/2022|2022-07-11|2022-07-22	98.575986565911	exact
hCoV-19/Israel/ICH-741242419/2022|2022-07-05|2022-07-18	99.3097147497716	exact
hCoV-19/USA/LA-BIE-LSUH003448/2022|2022-07-29|2022-08-10	99.0525467007123	exact
hCoV-19/Denmark/DCGC-546048/2022|2022-07-07|2022-07-13	99.3411543245151	exact
hCoV-19/Spain/GA-CHUVI-19546966/2022|2022-07-14|2022-08-11	99.4666577217228	exact
hCoV-19/USA/TX-UTEP-B002526206/2022|2022-07-21|2023-02-28	99.1839464882943	exact
hCoV-19/Canada/ON-PHL-22-28092/2022|2022-07-02|2022-07-19	97.5738609596877	exact
hCoV-19/France/PAC-LBZCentre-E2207110005/2022|2022-07-11|2022-09-07	93.0943879269689	exact
hCoV-19/Russia/TUL-CRIE-4785674268/2022|2022-07-27|2022-08-11	99.9494029548674	exact
hCoV-19/Germany/HH-hpi-p16752/2022|2022-07|2022-08-20	99.7142857142857	exact
hCoV-19/Brazil/RN-FIOCRUZ-21393/2022|2022-07-14|2022-10-21	99.0526637465621	exact
hCoV-19/USA/TX-PHH-SPID1004440283/2022|2022-07-06|2022-11-01	99.1174496644295	exact
hCoV-19/Denmark/DCGC-557879/2022|2022-07-30|2022-08-04	99.4823355406904	exact
hCoV-19/FrenchGuiana/IPG-g0718114/2022|2022-07-18|2022-08-02	98.8828319536981	exact
hCoV-19/Sweden/1260691894R4/2022|2022-07-26|2022-08-19	97.2437640581462	exact
hCoV-19/USA/NY-PRL-220725_02L09/2022|2022-07-22|2022-08-01	97.2755064332986	exact
hCoV-19/USA/CT-CDC-LC0781182/2022|2022-07-12|2022-07-28	94.3769254206304	exact
hCoV-19/Japan/TKYkbm36230/2022|2022-07-12|2022-08-18	98.0351916024627	exact
hCoV-19/Canada/ON-PHL-22-29924/2022|2022-07-07|2022-07-19	99.8351167642506	exact
hCoV-19/USA/NC-ECU-114337771/2022|2022-07-18|2022-08-18	99.1663024842841	exact
hCoV-19/Japan/PG-285513/2022|2022-07-19|2022-08-10	99.158872215867	exact
hCoV-19/Israel/ICH-741248077/2022|2022-07-07|2022-07-18	99.4582407968235	exact
hCoV-19/Mexico/CMX-INER-IBT-1871/2022|2022-07-01|2022-07-30	99.1553940372838	exact
hCoV-19/Austria/LB-R00088-S132/2022|2022-07-12|2022-07-18	99.805048569796	exact
hCoV-19/Germany/NW-RKI-I-909699/2022|2022-07-04|2022-07-19	99.6388307567677	exact
hCoV-19/Germany/HH-RKI-I-904956/2022|2022-07-03|2022-07-19	99.6962127860663	exact
hCoV-19/USA/NC-CDC-LC0772122/2022|2022-07-10|2022-07-21	99.5236961181234	exact
hCoV-19/USA/MI-SHMSU-G01_I_0217_34/2022|2022-07-06|2023-04-07	97.9477863006325	exact
hCoV-19/Italy/LOM_PM_87994159/2022|2022-07-25|2022-08-07	99.355639829513	exact
hCoV-19/Scotland/SCOT-16806/2022|2022-07-14|2022-08-05	96.5458149927758	exact
hCoV-19/Norway/26997/2022|2022-07-04|2022-08-03	99.7602080448512	exact
hCoV-19/Germany/BE-RKI-I-921864/2022|2022-07-11|2022-08-11	98.7781480359487	exact
hCoV-19/Japan/TKYkbm33858/2022|2022-07-11|2022-08-10	96.7230764054772	exact
hCoV-19/Japan/RIMD16796/2022|2022-07-20|2022-12-27	98.6731001206273	exact
hCoV-19/Germany/NI-RKI-I-934675/2022|2022-07-20|2022-08-11	98.9293872958505	exact
hCoV-19/Mexico/MEX-INMEGEN-80-219/2022|2022-07-03|2022-07-20	99.4615332839739	exact
hCoV-19/USA/NM-NMDOH-102995/2022|2022-07-06|2022-12-12	99.0513993541442	exact
hCoV-19/USA/WI-WSLH-2206715/2022|2022-07-26|2022-11-17	98.0472557389171	exact
hCoV-19/USA/MA-CDCBI-CRSP_GEVM5AKOK4BK4VVO/2022|2022-07-06|2022-07-23	99.6564742695827	exact
hCoV-19/USA/TX-KVI10347/2022|2022-07-10|2022-08-02	99.5624957932288	exact
hCoV-19/Germany/SN-RKI-I-917263/2022|2022-07-11|2022-08-10	99.8185971513034	exact
hCoV-19/England/PHEP-YYFCTGG/2022|2022-07-06|2022-07-25	99.1823137492429	exact
hCoV-19/USA/FL-BPHL-13778/2022|2022-07-05|2022-09-22	99.6163941045831	exact
hCoV-19/France/NOR-CHURouen-77029557/2022|2022-07-18|2022-08-02	99.0506009493991	exact
hCoV-19/Germany/MV-RKI-I-922981/2022|2022-07-18|2022-08-11	96.3687904967603	exact
hCoV-19/Denmark/DCGC-549806/2022|2022-07-11|2022-07-21	99.8118532455315	exact
hCoV-19/Ireland/MH-NVRL-S22IRL00396301/2022|2022-07-05|2022-08-05	99.4569250489105	exact
hCoV-19/Ecuador/NIC-INSPI-427979/2022|2022-07-27|2022-08-29	97.341126389405	exact
hCoV-19/USA/PA-BOL-M22111981/2022|2022-07-27|2022-08-08	94.340130560603	exact
hCoV-19/USA/CA-FG-288085/2022|2022-07-01|2022-07-21	94.8914431673052	exact
hCoV-19/USA/NY-PRL-220719_00A09/2022|2022-07-18|2022-07-25	99.0595190111514	exact
hCoV-19/Israel/SMC-7095906/2022|2022-07-25|2022-08-09	99.0847297933912	exact
hCoV-19/USA/AL-UAB-GX2472/2022|2022-07-29|2023-06-06	99.8016206583504	exact
hCoV-19/Israel/ICH-741181774/2022|2022-07-30|2022-08-04	99.3101823810485	exact
hCoV-19/Germany/BY-MVP-000016386/2022|2022-07-24|2022-08-16	99.5931952662722	exact
hCoV-19/SouthKorea/KDCA94659/2022|2022-07-15|2022-08-05	99.9462166795523	exact
hCoV-19/Denmark/DCGC-555586/2022|2022-07-25|2022-08-01	99.7445292278732	exact
hCoV-19/Israel/SMC-7088915/2022|2022-07-07|2022-07-17	95.1342620633959	exact
hCoV-19/Germany/BY-RKI-I-946900/2022|2022-07-28|2022-08-12	98.9826511706249	exact
hCoV-19/Luxembourg/LNS2600077/2022|2022-07-20|2022-08-04	99.3582381949605	exact
hCoV-19/Denmark/DCGC-547590/2022|2022-07-06|2022-07-14	99.1125752126122	exact
hCoV-19/England/PHEC-YYGEQ5F/2022|2022-07-13|2022-08-02	99.7750318984622	exact
hCoV-19/Indonesia/BA-GS-NIHRD-GSILab-1101609/2022|2022-07-13|2022-08-18	99.9521841592951	exact
hCoV-19/Israel/SMC-7090857/2022|2022-07-12|2022-07-20	99.2798977050946	exact
hCoV-19/USA/CO-CDPHE-2103514556/2022|2022-07-05|2022-08-20	98.8222626017902	exact
hCoV-19/France/un-IHU-089780/2022|2022-07|2023-04-28	99.619131079578	exact
hCoV-19/France/IDF-HMN-22072120649/2022|2022-07-12|2022-08-04	92.3185626324821	exact
hCoV-19/Luxembourg/LNS7824164/2022|2022-07-14|2022-08-04	92.1218664597321	exact
hCoV-19/Denmark/DCGC-546936/2022|2022-07-07|2022-07-13	99.4351042367182	exact
hCoV-19/Luxembourg/LNS0706082/2022|2022-07-18|2022-08-04	99.3587363731479	exact
hCoV-19/Denmark/DCGC-552849/2022|2022-07-20|2022-07-27	99.7411416661064	exact
hCoV-19/Israel/ICH-741175471/2022|2022-07-16|2022-07-27	99.4359305447008	exact
hCoV-19/Slovakia/BA_22_00035968/2022|2022-07-25|2022-08-19	98.9165800154295	exact
hCoV-19/Brazil/SP-FIOCRUZ-108030CE/2022|2022-07-01|2022-08-25	99.2556080877175	exact
hCoV-19/Denmark/DCGC-550337/2022|2022-07-11|2022-07-21	99.8352885811288	exact
hCoV-19/USA/VT-CDCBI-CRSP_A4AP6Z5QB5OPHS3V/2022|2022-07-17|2022-07-27	98.7885092959259	exact
hCoV-19/Germany/RP-RKI-I-918752/2022|2022-07-14|2022-08-10	99.8923392658884	exact
hCoV-19/USA/TX-HMH-M-107918/2022|2022-07-19|2022-08-01	98.6352023665457	exact
hCoV-19/Sweden/38231999XXP/2022|2022-07-21|2022-08-04	98.7810201820075	exact
hCoV-19/Japan/TKYkbm34834/2022|2022-07-11|2022-08-30	99.2060020859267	exact
hCoV-19/Finland/THL-202216656/2022|2022-07-23|2022-08-22	99.8587570621469	exact
hCoV-19/USA/CA-CDPH-500067548/2022|2022-07-03|2022-08-29	99.1523428302331	exact
hCoV-19/Indonesia/JK-NIHRD-WGS.22.08425/2022|2022-07-02|2022-07-18	99.462690576936	exact
hCoV-19/USA/CA-SEARCH-202420/2022|2022-07-21|2022-10-14	99.5368039472359	exact
hCoV-19/USA/TX-CDC-STM-D8S9X43FQ/2022|2022-07-25|2022-08-05	99.5811553411071	exact
hCoV-19/USA/MA-CDCBI-CRSP_IRGQXZBVKZ64NED3/2022|2022-07-18|2022-08-02	99.5738827003087	exact
hCoV-19/Israel/ICH-741175946/2022|2022-07-15|2022-07-27	99.2682515596021	exact
hCoV-19/Canada/ON-PHL-22-31351/2022|2022-07-15|2022-07-25	97.4391762290945	exact
hCoV-19/Sweden/48604392X5/2022|2022-07-08|2022-08-04	98.7608717552638	exact
hCoV-19/Romania/DJ_529152/2022|2022-07-18|2022-08-19	99.6253291028151	exact
hCoV-19/Mexico/TAB-INMEGEN-84-285/2022|2022-07-16|2022-08-01	98.7377562354842	exact
hCoV-19/USA/MA-MGB-07592/2022|2022-07-14|2022-08-03	94.5658018550881	exact
hCoV-19/Germany/SH-RKI-I-919986/2022|2022-07-07|2022-08-11	97.9308952662921	exact
hCoV-19/Denmark/DCGC-546144/2022|2022-07-06|2022-07-13	99.5701957623988	exact
hCoV-19/Canada/AB-ABPHL-74924/2022|2022-07-14|2022-08-24	99.4167425238529	exact
hCoV-19/USA/MO-MSPHL-008524/2022|2022-07-21|2022-10-31	98.9938419086718	exact
hCoV-19/Denmark/DCGC-553589/2022|2022-07-19|2022-07-27	99.7579750579851	exact
hCoV-19/Denmark/DCGC-551913/2022|2022-07-13|2022-07-26	95.5158156576692	discordant
hCoV-19/England/PHEC-YYGFIB3/2022|2022-07-14|2022-08-01	99.8588519962361	exact
hCoV-19/Thailand/TUC-L22-53795/2022|2022-07-30|2022-10-14	99.1444286005296	exact
hCoV-19/USA/CA-FG-290348/2022|2022-07-26|2022-08-13	98.6321166901929	exact
hCoV-19/Brazil/SP-IB_CEVC_2200997/2022|2022-07-05|2022-07-28	99.2015030530766	exact
hCoV-19/USA/CA-CDPH-500071732/2022|2022-07-25|2022-09-02	98.5355367459358	exact
hCoV-19/Netherlands/ZH-NMDL-02377/2022|2022-07-14|2022-07-26	98.5440664797487	exact
hCoV-19/Russia/MOW-PMVL-DZ-52619622264/2022|2022-07-30|2022-11-22	99.2005666869055	exact
hCoV-19/Ireland/CO-NVRL-S22IRL00396397/2022|2022-07-05|2022-08-05	99.9763808752573	exact
hCoV-19/Finland/THL-202215711/2022|2022-07-05|2022-08-08	99.550290297681	exact
hCoV-19/Indonesia/JK-NIHRD-WGS.22.07944/2022|2022-07-01|2022-07-19	99.7212426532326	exact
hCoV-19/USA/CA-HLX-STM-X7ZG935YT/2022|2022-07-17|2022-08-10	99.7147938127034	exact
hCoV-19/Mexico/TAM_LANGEBIO_IMSS_9695/2022|2022-07-21|2022-08-04	92.6847257610299	exact
hCoV-19/Japan/RIMD17421/2022|2022-07-29|2022-12-27	99.5208417102265	exact
hCoV-19/Japan/TKYmbc1632/2022|2022-07-06|2022-09-02	96.487568549608	exact
hCoV-19/Denmark/DCGC-551088/2022|2022-07-14|2022-07-22	99.8352885811288	exact
hCoV-19/Belgium/rega-43504/2022|2022-07-01|2022-08-25	96.7830322711589	exact
hCoV-19/Pakistan/NIH-B77-S5/2022|2022-07-18|2022-08-15	99.7042712639043	exact
hCoV-19/USA/NC-WFSM-1085-6165/2022|2022-07-16|2022-07-23	99.1176668687277	exact
hCoV-19/India/INSACOG-AIIMSJ-211894/2022|2022-07-21|2022-09-01	99.2632216390795	exact
hCoV-19/USA/LA-BIE-BP458/2022|2022-07-01|2022-07-14	99.5228013576637	exact
hCoV-19/Norway/Ahus-4143/2022|2022-07-21|2022-07-29	98.1408015061861	exact
hCoV-19/Denmark/DCGC-563188/2022|2022-07-17|2022-08-16	99.1206578284947	exact
hCoV-19/France/OCC-ChuMtp-99222111948/2022|2022-07-29|2022-08-26	98.8639037343283	exact
hCoV-19/England/PHEC-YYGTZO9/2022|2022-07-28|2022-08-15	99.7113803403027	exact
hCoV-19/Germany/BW-RKI-I-900232/2022|2022-07-06|2022-07-19	97.6146418598392	exact
hCoV-19/CanaryIslands/CN-HUNSC_ITER_150337709/2022|2022-07-14|2023-02-10	97.6708179064288	exact
hCoV-19/Austria/LB-R00090-S050/2022|2022-07-19|2022-07-25	99.0151591543141	exact
hCoV-19/England/PHEP-YYFC8O5/2022|2022-07-05|2022-07-25	93.3945756780402	exact
hCoV-19/Japan/TKYkbm42008/2022|2022-07-16|2022-08-30	98.8493759041819	exact
hCoV-19/USA/KY-CDC-LC0771143/2022|2022-07-06|2022-07-21	99.5008035012138	exact
hCoV-19/Russia/MOW-CRIE-7766682159/2022|2022-07-26|2022-08-11	99.8009849558119	exact
hCoV-19/Slovakia/BA_22_00034155/2022|2022-07-11|2022-08-02	99.5240489358136	exact
hCoV-19/Romania/212504/2022|2022-07-12|2022-08-05	99.2285666161361	exact
hCoV-19/Israel/ICH-741179067/2022|2022-07-23|2022-08-04	98.9491823219354	exact
hCoV-19/Germany/NW-RKI-I-959253/2022|2022-07-05|2022-08-29	99.8878161544738	exact
hCoV-19/Denmark/DCGC-553929/2022|2022-07-23|2022-07-28	99.7747823456251	exact
hCoV-19/Germany/BY-RKI-I-930363/2022|2022-07-23|2022-08-11	99.8923392658884	exact
hCoV-19/Ireland/KE-NVRL-S22IRL00418154/2022|2022-07-19|2022-08-31	99.7773730014167	exact
hCoV-19/Japan/TKYmbc0818/2022|2022-07-04|2022-08-18	99.1589005147529	exact
hCoV-19/USA/CA-FG-289214/2022|2022-07-09|2022-07-21	93.9461130148492	exact
hCoV-19/Germany/BB-RKI-I-959534/2022|2022-07-12|2022-08-29	99.4791491649585	exact
hCoV-19/India/TN-CDFD-A-244/2022|2022-07-29|2022-09-02	98.1698290943345	exact
hCoV-19/Denmark/DCGC-547012/2022|2022-07-06|2022-07-13	99.8687354851738	exact
hCoV-19/Canada/ON-PHL-22-32902/2022|2022-07-19|2022-08-08	98.738138501918	exact
hCoV-19/Denmark/DCGC-560155/2022|2022-07-31|2022-08-11	99.5630105213621	exact
hCoV-19/Luxembourg/LNS4863183/2022|2022-07-18|2022-08-04	99.399439927123	exact
hCoV-19/USA/NY-ASC-210777296/2022|2022-07-11|2022-09-14	94.7719014937424	exact
hCoV-19/Japan/TKYhug2769/2022|2022-07-02|2022-08-19	99.7198690472173	exact
hCoV-19/Canada/ON-PHL-22-31529-v2/2022|2022-07-13|2022-08-02	99.2226933171815	exact
hCoV-19/USA/CA-HLX-STM-EAKGGQDNC/2022|2022-07-19|2022-08-10	97.3267060720043	exact
hCoV-19/Denmark/DCGC-545279/2022|2022-07-05|2022-07-12	99.7781661737026	exact
hCoV-19/USA/HI-H2214469/2022|2022-07-15|2022-08-16	96.6747605557804	exact
hCoV-19/Japan/RIMD15959/2022|2022-07-28|2022-12-22	99.2192735558236	exact
hCoV-19/Netherlands/OV-RIVM-108523/2022|2022-07-26|2022-08-29	98.9906466590404	exact
hCoV-19/Japan/RIMD12465/2022|2022-07-14|2022-08-23	99.537734901015	exact
hCoV-19/USA/NY-CDC-LC0801440/2022|2022-07-25|2022-08-08	99.7476813966176	exact
hCoV-19/Netherlands/ZH-NMDL-02518/2022|2022-07-31|2022-08-16	99.2363316888559	exact
hCoV-19/Denmark/DCGC-552668/2022|2022-07-21|2022-07-27	99.7157552788305	exact
hCoV-19/USA/CA-UCSF-JD2268/2022|2022-07-05|2022-08-03	98.335018537243	exact
hCoV-19/Slovenia/213334/2022|2022-07-21|2022-09-14	91.515070148352	exact
hCoV-19/Belgium/UGent-5153/2022|2022-07-12|2022-09-09	98.3862291554599	exact
hCoV-19/Japan/PG-379644/2022|2022-07-17|2022-10-28	98.9336652314316	exact
hCoV-19/Philippines/PH-PGCMIN546/2022|2022-07-04|2022-08-17	99.406836461126	exact
hCoV-19/Denmark/DCGC-559235/2022|2022-07-31|2022-08-08	99.2593850857822	exact
hCoV-19/Canada/MB-CPL-485938/2022|2022-07-20|2022-08-15	92.700852971916	exact
hCoV-19/Spain/GA-CHUVI-19546320/2022|2022-07-04|2022-08-28	95.7881665939524	exact
hCoV-19/India/WB-INSACOG-1931503225579/2022|2022-07-04|2022-08-01	97.2708634423419	exact
hCoV-19/Ireland/D-NVRL-S22IRL00418362/2022|2022-07-19|2022-08-07	99.4805370033057	exact
hCoV-19/Brazil/SP-IB_CEVC_2202056/2022|2022-07-21|2022-08-05	99.4738958514845	exact
hCoV-19/France/ARA-HCL722003577901/2022|2022-07-11|2022-08-18	99.4764046452306	exact
hCoV-19/USA/CA-CDPH-500072682/2022|2022-07-30|2022-09-08	96.0103522452272	exact
hCoV-19/England/QEUH-3F07F04/2022|2022-07-16|2022-08-01	98.0987953428898	exact
hCoV-19/Bahrain/22020378783/2022|2022-07-06|2022-07-17	96.6720506090585	exact
hCoV-19/Italy/TAA-PAB_SABES_1900949812/2022|2022-07-20|2022-08-02	99.587865684751	exact
hCoV-19/USA/CT-Yale-21413/2022|2022-07-14|2022-08-01	99.8990510801534	exact
hCoV-19/USA/CA-FG-288379/2022|2022-07-01|2022-07-21	98.8574117014484	exact
hCoV-19/Israel/CVL-8008359/2022|2022-07-09|2022-07-18	99.4537899604584	exact
hCoV-19/Denmark/DCGC-554746/2022|2022-07-24|2022-07-29	97.2233427457308	exact
hCoV-19/Spain/MC-HCUVA-11220884/2022|2022-07-12|2022-08-09	98.9725450564258	exact
hCoV-19/Wales/PHWC-PKNDGJ/2022|2022-07-18|2022-08-18	98.5607156068198	exact
hCoV-19/Italy/VEN-AOUIVR-7228751101_VR/2022|2022-07-28|2022-08-17	96.5722351043452	exact
hCoV-19/USA/NY-PRL-220801_00H05/2022|2022-07-31|2022-08-08	98.5894206549118	exact
hCoV-19/Germany/BE-RKI-I-900262/2022|2022-07-04|2022-07-19	99.8418732967735	exact
hCoV-19/Israel/SMC-7094421/2022|2022-07-22|2022-07-31	94.0843932969917	exact
hCoV-19/Brunei/7122141357/2022|2022-07-31|2022-08-18	98.935491453709	exact
hCoV-19/Denmark/DCGC-544376/2022|2022-07-01|2022-07-11	99.8077312284963	exact
hCoV-19/France/IDF-LBZCentre-Z2207180008/2022|2022-07-18|2022-08-08	99.9965866812302	exact
hCoV-19/Romania/DJ_532513/2022|2022-07-31|2022-09-01	96.5568208539084	exact
hCoV-19/USA/NY-PRL-220822_00D05/2022|2022-08-19|2022-08-28	98.2939279957012	exact
hCoV-19/Japan/RIMD17037/2022|2022-08-01|2022-12-27	98.8908993432516	exact
hCoV-19/Australia/QLD0x010A09/2022|2022-08-07|2022-08-18	99.0442215790536	exact
hCoV-19/Germany/SN-RKI-I-965892/2022|2022-08-22|2022-09-09	99.6641364949285	exact
hCoV-19/Japan/RIMD16337/2022|2022-08-01|2022-12-27	96.1298753518295	exact
hCoV-19/Australia/NSW-ICPMR-32092/2022|2022-08-17|2022-08-25	99.6017021276596	exact
hCoV-19/Israel/SMC-7100842/2022|2022-08-15|2022-08-28	98.7916119694369	exact
hCoV-19/Germany/HH-hpi-p17160/2022|2022-08|2023-01-05	98.8910917705568	exact
hCoV-19/Turkey/HSGM-AHSL11-39/2022|2022-08-01|2022-08-21	98.9211897160141	exact
hCoV-19/Turkey/HSGM-AHSL12-25/2022|2022-08-04|2022-08-21	98.9189919600027	exact
hCoV-19/USA/IL-82922076/2022|2022-08-24|2022-09-07	97.84545057309	exact
hCoV-19/NewZealand/22YA1913/2022|2022-08-09|2022-08-26	99.9291641368144	exact
hCoV-19/Brazil/BA-NVBS23376GENOV702406841323/2022|2022-08-02|2022-09-23	98.1557514976106	exact
hCoV-19/Sweden/EP1005926/2022|2022-08-11|2022-09-02	98.4620034252326	exact
hCoV-19/USA/MO-MSPHL-008532/2022|2022-08-30|2022-12-05	99.0036353844082	exact
hCoV-19/USA/IL-CDC-STM-YVTA9KGNY/2022|2022-08-01|2022-08-11	99.527495727355	exact
hCoV-19/Denmark/DCGC-568355/2022|2022-08-08|2022-08-25	99.8151198359609	exact
hCoV-19/Denmark/DCGC-565374/2022|2022-08-14|2022-08-19	95.6590450571621	exact
hCoV-19/USA/NY-PRL-220812_01E23/2022|2022-08-09|2022-08-22	99.4662817629485	exact
hCoV-19/Denmark/DCGC-574348/2022|2022-08-29|2022-09-08	98.1108608692729	exact
hCoV-19/USA/MS-MSPHL-1578/2022|2022-08-03|2022-08-11	99.4447061990981	exact
hCoV-19/Germany/NW-RKI-I-943248/2022|2022-08-05|2022-08-11	99.3441409928696	exact
hCoV-19/Italy/SIC-CQRC-3422056335/2022|2022-08-09|2022-09-02	96.514483733136	exact
hCoV-19/NorthernMarianaIslands/MP-CDC-2-6326999/2022|2022-08-08|2022-09-14	99.6495602655255	exact
hCoV-19/Germany/NI-RKI-I-984103/2022|2022-08-17|2022-09-28	99.7571819425445	exact
hCoV-19/Germany/BY-RKI-I-961264/2022|2022-08-07|2022-08-29	99.6332559469735	exact
hCoV-19/Denmark/DCGC-572553/2022|2022-08-29|2022-09-05	98.0268244310733	exact
hCoV-19/USA/FL-CDC-STM-9JB95666W/2022|2022-08-02|2022-08-19	99.3398565779773	exact
hCoV-19/France/PAC-cerba-22Q0851590/2022|2022-08-08|2022-10-31	96.832942751925	exact
hCoV-19/England/PHEC-YYGARHC/2022|2022-08-16|2022-09-05	98.8551668569126	exact
hCoV-19/USA/GA-CDC-STM-C529PA6T9/2022|2022-08-09|2022-08-29	98.7902955565981	exact
hCoV-19/USA/NY-PRL-220824_02H20/2022|2022-08-22|2022-09-04	99.6879613474701	exact
hCoV-19/Japan/TKYnat6643/2022|2022-08-25|2022-10-05	99.8352885811288	exact
hCoV-19/Bulgaria/22BG_EU_021845_Pl205/2022|2022-08-09|2022-09-09	98.8987602607844	exact
hCoV-19/Austria/LB-R00096-S280/2022|2022-08-24|2022-08-31	99.7479076333569	exact
hCoV-19/Japan/TKYmbc9792/2022|2022-08-26|2022-10-18	99.6097298388453	exact
hCoV-19/Japan/PG-334834/2022|2022-08-02|2022-08-26	99.4795339310298	exact
hCoV-19/Romania/OT-536366/2022|2022-08-31|2022-09-30	99.4363059474786	exact
hCoV-19/USA/CA-CDPH-FS48099129/2022|2022-08-18|2022-11-02	99.1225416036309	exact
hCoV-19/USA/OH-CDC-LC0866034/2022|2022-08-24|2022-09-09	99.3724559023067	exact
hCoV-19/Peru/LIM-INS-33551/2022|2022-08-10|2022-11-29	99.5740684844216	exact
hCoV-19/Slovenia/216126/2022|2022-08-05|2022-09-14	98.5780078663395	exact
hCoV-19/Germany/RP-RKI-I-952426/2022|2022-08-08|2022-08-18	98.1848184818482	exact
hCoV-19/Sweden/01_SE100_22CS105575/2022|2022-08-22|2022-09-05	99.5374405041228	exact
hCoV-19/USA/CA-CDPH-FS25388494/2022|2022-08-14|2022-09-09	94.9067819508241	exact
hCoV-19/Israel/ICH-741184312/2022|2022-08-11|2022-08-21	99.2628324897238	exact
hCoV-19/Japan/PG-339324/2022|2022-08-01|2022-09-09	98.5667182558374	exact
hCoV-19/Denmark/DCGC-566603/2022|2022-08-14|2022-08-20	99.8285656660728	exact
hCoV-19/Russia/SAM-RII-MH83638S/2022|2022-08-01|2022-10-03	96.9127111826227	exact
hCoV-19/France/OCC-GENBIO-C17GN2410138/2022|2022-08-29|2022-09-05	99.9380079900813	exact
hCoV-19/Poland/0925053433/2022|2022-08-31|2022-08-31	99.465384486063	exact
hCoV-19/France/ARA-HCL722003877601/2022|2022-08-16|2022-08-31	96.4241429002312	exact
hCoV-19/SouthKorea/KDCA116730/2022|2022-08-26|2022-09-16	99.8016740058489	exact
hCoV-19/Japan/PG-350687/2022|2022-08-04|2022-09-30	98.2975573649149	exact
hCoV-19/Spain/VC-VAHNSI-GIHSN-10_3157/2022|2022-08-22|2022-10-16	99.6155402670983	exact
hCoV-19/Australia/QLD0x010BE3/2022|2022-08-11|2022-08-25	99.2023961768863	exact
hCoV-19/Germany/BW-RKI-I-946965/2022|2022-08-02|2022-08-12	99.6699892241379	exact
hCoV-19/USA/CA-CDPH-FS27890264/2022|2022-08-09|2022-08-31	99.841259119157	exact
hCoV-19/Spain/CL-COV35870/2022|2022-08-06|2022-08-31	99.7480854494156	exact
hCoV-19/NewZealand/22YA1520/2022|2022-08-04|2022-08-26	99.9865074546313	exact
hCoV-19/USA/KY-CDC-LC0861040/2022|2022-08-20|2022-09-07	99.4160337552743	exact
hCoV-19/England/PHEC-YYG3WYU/2022|2022-08-31|2022-09-14	95.0176144942124	exact
hCoV-19/Peru/UCA-INS-27596/2022|2022-08-22|2022-09-18	98.5785335035957	exact
hCoV-19/USA/CA-OC-3878/2022|2022-08-23|2022-09-13	98.9730985488704	exact
hCoV-19/USA/MD-IGS-122222900714A/2022|2022-08-17|2022-09-22	98.6193954828765	exact
hCoV-19/USA/WA-CDC-UW22080118404/2022|2022-08-01|2022-08-21	98.8232129648309	exact
hCoV-19/Russia/PSK-RII-MH82290S/2022|2022-08-10|2022-09-29	99.0116590726347	exact
hCoV-19/USA/VA-VCUVAS3-NNLG210799/2022|2022-08-24|2022-09-08	99.4798703053229	exact
hCoV-19/Sweden/261759271338/2022|2022-08-08|2022-09-02	99.2981631350952	exact
hCoV-19/Germany/NI-RKI-I-943377/2022|2022-08-02|2022-08-11	99.7846133135896	exact
hCoV-19/Russia/KR-RII-MH80060S/2022|2022-08-01|2022-09-23	98.8789312925855	exact
hCoV-19/Russia/MOS-CRIE-7772477518/2022|2022-08-30|2022-09-12	99.8684476826553	exact
hCoV-19/Australia/QLD0x011283/2022|2022-08-28|2022-09-12	88.8974893989365	exact
hCoV-19/NewZealand/22XA2043/2022|2022-08-20|2022-10-07	97.8175807866154	exact
hCoV-19/Japan/TKYkbm51082/2022|2022-08-30|2022-09-30	96.7197120075362	exact
hCoV-19/Canada/BC-BCCDC-514636/2022|2022-08-29|2022-09-29	99.8582326334976	exact
hCoV-19/Georgia/Tb-s5935/2022|2022-08-21|2022-09-16	99.1296165608092	exact
hCoV-19/Denmark/DCGC-565968/2022|2022-08-04|2022-08-19	99.7277219402333	exact
hCoV-19/Japan/RIMD18856/2022|2022-08-18|2022-12-28	99.078819549124	exact
hCoV-19/France/IDF-IPP49271/2022|2022-08-22|2022-09-05	99.4180341735747	exact
hCoV-19/Denmark/DCGC-560917/2022|2022-08-03|2022-08-11	99.1364537481939	exact
hCoV-19/Luxembourg/LNS1562876/2022|2022-08-09|2022-08-31	99.4129356590978	exact
hCoV-19/USA/WV-CDC-LC0852705/2022|2022-08-16|2022-09-01	99.2271972341796	exact
hCoV-19/USA/NY-PRL-220808_01I22/2022|2022-08-06|2022-08-15	99.3312048395228	exact
hCoV-19/USA/CA-HLX-STM-GA8Q7HX6P/2022|2022-08-08|2022-08-25	99.1511206549456	exact
hCoV-19/France/IDF-LBZCentre-ZA2208290022/2022|2022-08-29|2022-10-14	97.2754276349483	exact
hCoV-19/Spain/CL-COV36456/2022|2022-08-28|2022-10-19	99.6405053084263	exact
hCoV-19/USA/NY-PRL-220812_01F01/2022|2022-08-10|2022-08-22	99.8219684245885	exact
hCoV-19/Denmark/DCGC-572129/2022|2022-08-28|2022-09-02	99.7515611361042	exact
hCoV-19/USA/AZ-CDC-LC0847483/2022|2022-08-12|2022-08-30	98.0901374292643	exact
hCoV-19/USA/CO-CDPHE-2103590502/2022|2022-08-07|2022-09-29	98.8815745281118	exact
hCoV-19/NorthernMarianaIslands/MP-CDC-2-6356610/2022|2022-08-11|2022-09-14	96.8309146135673	exact
hCoV-19/Canada/ON-PHL-22-36828/2022|2022-08-23|2022-09-07	99.0979164562927	exact
hCoV-19/Qatar/QA.QU_18.61.G2/2022|2022-08-31|2022-12-12	99.7963478378929	exact
hCoV-19/Canada/BC-BCCDC-500571/2022|2022-08-13|2022-09-20	99.3853220304637	exact
hCoV-19/Germany/BW-RKI-I-963103/2022|2022-08-18|2022-08-29	99.5510700060757	exact
hCoV-19/Slovenia/215890/2022|2022-08-04|2022-09-14	99.3847291799751	exact
hCoV-19/USA/CA-CDPH-500076378/2022|2022-08-30|2022-11-02	96.976830211521	exact
hCoV-19/Sweden/PEP443600/2022|2022-08-29|2022-09-22	99.3989052688136	exact
hCoV-19/Sweden/Orebro-48083828/2022|2022-08-29|2022-09-09	99.9797488861887	exact
hCoV-19/Denmark/DCGC-558432/2022|2022-08-01|2022-08-08	99.8386500386568	exact
hCoV-19/Japan/PG-339787/2022|2022-08-15|2022-09-09	99.4213040845165	exact
hCoV-19/Austria/AGES-1108633/2022|2022-08-16|2023-01-18	99.628137589092	exact
hCoV-19/Mexico/GUA_LANGEBIO_IMSS_10545/2022|2022-08-10|2022-08-29	98.8214357665704	exact
hCoV-19/USA/CA-FG-293232/2022|2022-08-22|2022-09-08	98.975857090091	exact
hCoV-19/USA/NJ-CDC-LC0836513/2022|2022-08-12|2022-08-26	99.9965537443568	exact
hCoV-19/Netherlands/ZH-LUMC-3202/2022|2022-08-27|2022-12-22	99.5173158711942	exact
hCoV-19/USA/CA-CDC-STM-4FQ6YMT9W/2022|2022-08-21|2022-09-06	98.7634462652056	exact
hCoV-19/Russia/YAR-RII-MH78235S/2022|2022-08-22|2022-09-20	98.8219104517688	exact
hCoV-19/Germany/RP-RKI-I-943233/2022|2022-08-06|2022-08-11	93.9153528086866	exact
hCoV-19/Slovenia/23-043071-MB/2022|2022-08-19|2022-09-05	99.1387976677166	exact
hCoV-19/Canada/ON-PHL-22-37914/2022|2022-08-30|2022-09-12	98.7448684299078	exact
hCoV-19/Wales/QEUH-3F713CD/2022|2022-08-17|2022-09-07	94.2156268927922	exact
hCoV-19/Sweden/261759276258/2022|2022-08-08|2022-09-02	99.3216696329628	exact
hCoV-19/Japan/PG-343983/2022|2022-08-23|2022-09-09	98.9637305699482	exact
hCoV-19/India/TG-CDFD-GH-948/2022|2022-08-04|2022-08-30	99.2194859372897	exact
hCoV-19/Japan/TKYmbc6933/2022|2022-08-05|2022-09-30	99.6568314100192	exact
hCoV-19/Denmark/DCGC-572124/2022|2022-08-24|2022-09-02	99.848387857552	exact
hCoV-19/NorthernMarianaIslands/MP-CDC-2-6376050/2022|2022-08-19|2022-11-04	99.4528365223229	exact
hCoV-19/Germany/NW-RKI-I-969658/2022|2022-08-22|2022-09-15	98.5725321600108	exact
hCoV-19/Japan/TKYmbc7394/2022|2022-08-05|2022-10-05	98.9974094135854	exact
hCoV-19/Japan/PG-347150/2022|2022-08-05|2022-09-09	97.2478298903169	exact
hCoV-19/Germany/NW-RKI-I-962456/2022|2022-08-26|2022-08-29	98.8902381434258	exact
hCoV-19/India/MH-RFIP15444/2022|2022-08-12|2022-10-21	99.2337679795671	exact
hCoV-19/Germany/BW-RKI-I-959832/2022|2022-08-17|2022-08-29	99.8616080469858	exact
hCoV-19/Japan/PG-351933/2022|2022-08-28|2022-09-26	95.4769819683691	exact
hCoV-19/Philippines/PH-VUI-124774/2022|2022-08-04|2022-09-20	98.3291954640005	exact
hCoV-19/Chile/RM-99550/2022|2022-08-13|2022-08-22	98.8603126575895	exact
hCoV-19/Denmark/DCGC-573042/2022|2022-08-30|2022-09-06	99.2940939191233	exact
hCoV-19/USA/TX-PHH-SPID1004425350/2022|2022-08-23|2022-11-11	99.8583139358364	exact
hCoV-19/Germany/NI-RKI-I-967512/2022|2022-08-22|2022-09-09	99.1203245934058	exact
hCoV-19/Denmark/DCGC-581129/2022|2022-08-17|2022-09-20	99.5966250966419	exact
hCoV-19/Germany/BY-RKI-I-956249/2022|2022-08-13|2022-08-29	98.7749882210406	exact
hCoV-19/USA/MA-CDCBI-CRSP_WQTULYYFVQMGAXVD/2022|2022-08-25|2022-09-12	95.9636290430815	exact
hCoV-19/Australia/QLD0x010E02/2022|2022-08-17|2022-08-29	98.6973205870473	exact
hCoV-19/Japan/TKYnat6750/2022|2022-08-26|2022-10-05	98.5041514000471	exact
hCoV-19/India/MH-ICMR-NIV-INSACOG-G-12269/2022|2022-08-03|2022-09-08	99.1069935449346	exact
hCoV-19/USA/AR-PHL-2224100000015-31-F1-1/2022|2022-08-29|2022-09-09	99.1063298823053	exact
hCoV-19/USA/UT-UPHL-220818301402/2022|2022-08-01|2022-08-22	98.9511547382929	exact
hCoV-19/USA/CA-CDPH-500075662/2022|2022-08-19|2022-09-26	96.5568258238063	exact
hCoV-19/Japan/PG-434756/2022|2022-08-09|2023-01-26	99.6302272421675	exact
hCoV-19/France/GES-LBZCentre-TH220816202/2022|2022-08-16|2022-08-29	95.863198853164	exact
hCoV-19/USA/OR-OHSU-222720374/2022|2022-08-01|2022-10-13	99.1520290732889	exact
hCoV-19/Brazil/SP-IB_CEVC_2205292/2022|2022-08-09|2023-02-09	99.0883921939361	exact
hCoV-19/Thailand/DMSc-12334/2022|2022-08-05|2022-08-26	99.7139780604348	exact
hCoV-19/England/PHEP-YYF1PG7/2022|2022-08-04|2022-08-22	98.5025910222761	exact
hCoV-19/Israel/CVL-9007491/2022|2022-08-26|2022-11-02	98.5576761815315	exact
hCoV-19/Malaysia/UNIMAS-HSIBUML414/2022|2022-08-10|2022-09-13	99.9291856348002	exact
hCoV-19/USA/TX-HMH-MCoV-112958/2022|2022-08-20|2022-08-31	99.0015464264103	exact
hCoV-19/Scotland/EDB70751/2022|2022-08-23|2022-09-12	99.9326803325592	exact
hCoV-19/USA/NY-PRL-220824_01K09/2022|2022-08-23|2022-09-04	99.0761581617227	exact
hCoV-19/Peru/LIM-INS-31277/2022|2022-08-06|2022-11-09	99.5637291093362	exact
hCoV-19/USA/CA-CDPH-FS47233887/2022|2022-08-28|2022-11-01	99.0779519048906	exact
hCoV-19/USA/NY-PRL-220831_00J02/2022|2022-08-29|2022-09-11	97.9243635386579	exact
hCoV-19/Denmark/DCGC-560332/2022|2022-08-04|2022-08-11	99.8016740058489	exact
hCoV-19/England/PHEC-YYGSDWB/2022|2022-08-08|2022-08-29	98.6253949048867	exact
hCoV-19/Austria/Medilab_1121/2022|2022-08-24|2022-09-15	99.1323939872886	exact
hCoV-19/Germany/BW-RKI-I-963988/2022|2022-08-24|2022-09-09	97.8757894025869	exact
hCoV-19/USA/NC-UNC-7691/2022|2022-08-11|2022-08-28	99.7074155036153	exact
hCoV-19/Germany/SH-RKI-I-975145/2022|2022-08-01|2022-09-27	99.9122718223842	exact
hCoV-19/Croatia/41323/2022|2022-08-03|2022-08-29	99.5676113907374	exact
hCoV-19/USA/NM-UNM-TRL_0822_242/2022|2022-08-02|2022-09-30	99.8751939553397	exact
hCoV-19/Denmark/DCGC-573587/2022|2022-08-31|2022-09-07	99.2739251739554	exact
hCoV-19/Japan/PG-336064/2022|2022-08-05|2022-09-09	98.898626641147	exact
hCoV-19/Estonia/19907628/2022|2022-08-29|2022-09-19	99.5574772827078	exact
hCoV-19/USA/WA-UW-22080986958/2022|2022-08-09|2022-09-18	99.1118342994678	exact
hCoV-19/Sweden/01_SE100_22CS507600/2022|2022-08-21|2022-09-05	99.1856568364611	exact
hCoV-19/Poland/2208-125_wsselodz/2022|2022-08-03|2022-08-22	99.0007843672203	exact
hCoV-19/USA/CA-HLX-STM-SJB3YPAMY/2022|2022-08-01|2022-08-25	96.9097070764688	exact
hCoV-19/Japan/TKYnat6537/2022|2022-08-24|2022-10-05	99.0621533496924	exact
hCoV-19/Japan/FU2306A0869/2022|2022-08-03|2023-04-03	98.9815317762086	exact
hCoV-19/Australia/VIC70211/2022|2022-08-31|2022-09-26	99.594218451323	exact
hCoV-19/USA/CA-FG-292905/2022|2022-08-22|2022-09-08	99.0989173559276	exact
hCoV-19/Brunei/7722009769/2022|2022-08-07|2022-08-30	98.0355283924914	exact
hCoV-19/Sweden/01_SE100_22CS507220/2022|2022-08-09|2022-08-19	99.3900191037973	exact
hCoV-19/Sweden/M233901/2022|2022-08-11|2022-09-02	98.3041740824071	exact
hCoV-19/USA/CA-CDPH-FS48099222/2022|2022-08-27|2022-09-22	99.1522561469873	exact
hCoV-19/India/TG-CDFD-GH-580/2022|2022-08-01|2022-08-13	95.3285162157621	exact
hCoV-19/USA/WI-UW-13231/2022|2022-08-22|2022-09-23	99.9965986394558	exact
hCoV-19/Denmark/DCGC-574470/2022|2022-08-29|2022-09-08	99.7041917375374	exact
hCoV-19/USA/MN-MDH-29019/2022|2022-08-14|2022-08-26	98.8387357366455	exact
hCoV-19/USA/NY-CDC-LC0862699/2022|2022-08-23|2022-09-07	97.4373672320194	exact
hCoV-19/Spain/CT-HUJT-RB33629/2022|2022-08-18|2022-08-29	97.3045550669665	exact
hCoV-19/Philippines/PH-VUI-124811/2022|2022-08-09|2022-09-20	99.2962702322308	exact
hCoV-19/Slovenia/218895/2022|2022-08-20|2022-09-14	99.8386934166751	exact
hCoV-19/France/GES-HMN-22082310244/2022|2022-08-29|2022-09-13	99.0207665034611	exact
hCoV-19/Denmark/DCGC-561605/2022|2022-08-03|2022-08-11	99.8487344112407	exact
hCoV-19/Australia/SA448422/2022|2022-08-11|2022-08-30	99.4784305807928	exact
hCoV-19/Switzerland/GE-HUG-38852306/2022|2022-08-05|2022-08-19	95.0129817581009	exact
hCoV-19/Japan/RIMD16330/2022|2022-08-01|2022-12-27	99.6046106420051	exact
hCoV-19/Peru/CAL-CITBM-CC06_02/2022|2022-08-22|2022-11-15	99.5867768595041	exact
hCoV-19/Mexico/MEX-INMEGEN-90-66/2022|2022-08-15|2022-08-29	99.4343624793778	exact
hCoV-19/Switzerland/BE-IFIK-220912_os_25/2022|2022-08-25|2022-09-23	99.150555536679	exact
hCoV-19/England/PHEP-YYFIMAW/2022|2022-08-24|2022-09-21	99.3741166969513	exact
hCoV-19/Germany/HB-RKI-I-981288/2022|2022-08-31|2022-09-27	99.0801973882977	exact
hCoV-19/NewZealand/22YA2710/2022|2022-08-31|2022-10-07	99.1297308237199	exact
hCoV-19/Denmark/DCGC-587567/2022|2022-08-29|2022-10-03	96.5854967464949	exact
hCoV-19/France/IDF-LBZCentre-BL2208220061/2022|2022-08-22|2022-10-10	93.5968325482968	exact
hCoV-19/USA/MI-SHMSU-H08_I_0262_41/2022|2022-08-08|2023-04-07	98.7680500858326	exact
hCoV-19/Italy/EMR_AUSLRomagna_C079-22-26/2022|2022-08-15|2022-08-23	99.598000135126	exact
hCoV-19/France/PAC-cerba-22Q0912986/2022|2022-08-16|2022-10-28	99.1201262719549	exact
hCoV-19/USA/CA-CDC-LC0822384/2022|2022-08-06|2022-08-17	96.0978902953587	exact
hCoV-19/Japan/TKYmbc9799/2022|2022-08-26|2022-10-18	98.9032062712378	exact
hCoV-19/Germany/HE-RKI-I-966184/2022|2022-08-31|2022-09-09	98.9870435806832	exact
hCoV-19/USA/MI-SHMSU-B12_I_0200_45/2022|2022-08-11|2023-04-07	99.3064206592371	exact
hCoV-19/USA/CA-HLX-STM-ZQH6X6X7P/2022|2022-08-19|2022-09-09	98.2048787034862	exact
hCoV-19/Brazil/ES-LACENES-321282717/2022|2022-08-05|2022-08-29	98.096681825838	exact
hCoV-19/France/ARA-HMN-22082050639/2022|2022-08-01|2022-08-23	99.3011222364088	exact
hCoV-19/Denmark/DCGC-575517/2022|2022-08-17|2022-09-09	99.8521406008468	exact
hCoV-19/USA/IL-90222037/2022|2022-08-30|2022-09-12	98.9378508285436	exact
hCoV-19/Croatia/42199/2022|2022-08-30|2022-09-19	98.9359186568929	exact
hCoV-19/Germany/BY-RKI-I-974431/2022|2022-08-23|2022-09-27	98.8548208348726	exact
hCoV-19/USA/NJ-CDC-LC0856542/2022|2022-08-19|2022-09-07	99.5882112714402	exact
hCoV-19/USA/CA-HLX-STM-EJQK67X9J/2022|2022-08-10|2022-09-02	99.500402360515	exact
hCoV-19/USA/FL-BPHL-13334/2022|2022-08-12|2022-09-08	96.3546400080784	exact
hCoV-19/Denmark/DCGC-562333/2022|2022-08-07|2022-08-15	98.6184409559985	exact
hCoV-19/USA/NY-PRL-220817_00J20/2022|2022-08-14|2022-08-28	99.687615464714	exact
hCoV-19/USA/NY-CDC-LC0831762/2022|2022-08-13|2022-08-26	98.5225188506216	exact
hCoV-19/Slovakia/BA_22_00037583/2022|2022-08-18|2022-09-14	99.4970999430047	exact
hCoV-19/USA/CA-LACPHL-AF14077/2022|2022-08-29|2022-09-21	99.653606860602	exact
hCoV-19/Croatia/42024/2022|2022-08-24|2022-09-09	99.6586569333198	exact
hCoV-19/USA/NY-PRL-220812_00J08/2022|2022-08-10|2022-08-22	99.7951645399597	exact
hCoV-19/Japan/TKYnat6220/2022|2022-08-21|2022-10-05	92.1879727049649	exact
hCoV-19/Malaysia/IMR_OS6060/2022|2022-08-26|2022-10-21	95.4810643105251	exact
hCoV-19/NewZealand/22XA1540/2022|2022-08-04|2022-08-26	99.4704175942792	exact
hCoV-19/USA/NC-ECU-114905078/2022|2022-08-27|2022-09-08	99.2400295917681	exact
hCoV-19/Denmark/DCGC-568982/2022|2022-08-20|2022-08-29	99.6340808379213	exact
hCoV-19/India/KA-RFNB-17050/2022|2022-08|2022-09-22	93.1572225583115	exact
hCoV-19/CzechRepublic/NRL_s5182/2022|2022-08-16|2022-09-12	99.6554403269939	exact
hCoV-19/Italy/EMR-BO_1707/2022|2022-08-24|2022-09-23	99.1855965000841	exact
hCoV-19/Germany/BW-RKI-I-941819/2022|2022-08-02|2022-08-11	99.8379801525687	exact
hCoV-19/Turkey/HSGM-IST-HEEAH4812552596/2022|2022-08-29|2022-09-16	99.2417634033416	exact
hCoV-19/Australia/NSW-SAVID-9839/2022|2022-08-18|2022-09-23	99.5854677810731	exact
hCoV-19/USA/CA-FG-291500/2022|2022-08-05|2022-08-15	99.6542812069949	exact
hCoV-19/England/PHEC-YYG3YQM/2022|2022-08-30|2022-09-12	91.6280631084256	exact
hCoV-19/Spain/CL-COV36560/2022|2022-08-30|2022-10-19	92.3138914072731	exact
hCoV-19/USA/NC-CDC-LC0837410/2022|2022-08-12|2022-08-26	99.8210910072914	exact
hCoV-19/Denmark/DCGC-573569/2022|2022-08-30|2022-09-07	96.6983828127627	exact
hCoV-19/USA/NY-PRL-220822_00B03/2022|2022-08-18|2022-08-28	99.0260285474391	exact
hCoV-19/India/RJ-MCL-7452_11346/2022|2022-08-09|2023-01-11	98.8706812774371	exact
hCoV-19/USA/CA-HLX-STM-3QDRJ98XE/2022|2022-08-22|2022-09-20	99.0035563309401	exact
hCoV-19/USA/CA-HLX-STM-3UKC7PA53/2022|2022-08-08|2022-09-02	99.3083302555149	parent
hCoV-19/Belgium/ULB-IBC_CV8465430880/2022|2022-08-26|2022-09-05	97.9322674222492	exact
hCoV-19/Canada/SK-NML-504165/2022|2022-08-16|2022-09-29	99.946046197943	exact
hCoV-19/USA/MA-MGB-08453/2022|2022-08-18|2022-09-06	98.8233712095744	exact
hCoV-19/Sweden/C-03_SE600_000200449135N2/2022|2022-08-25|2023-05-25	98.8679118516528	exact
hCoV-19/Israel/SMC-7098619/2022|2022-08-07|2022-08-17	97.1498754963322	exact
hCoV-19/Spain/AB-HGUA-60602720/2022|2022-08-09|2022-09-05	98.4583796156047	exact
hCoV-19/USA/CA-HLX-STM-NNMQH4P7J/2022|2022-08-02|2022-09-02	99.2256377593778	exact
hCoV-19/Australia/QLD0x010DDE/2022|2022-08-15|2022-08-29	98.8660834454913	exact
hCoV-19/Sweden/01_SE100_22CS507739/2022|2022-08-29|2022-09-12	97.3484848484848	exact
hCoV-19/France/un-IHU-092234/2022|2022-08|2023-04-28	97.8563483770939	exact
hCoV-19/USA/NY-URMC-M4S1G786-1/2022|2022-08-14|2023-06-09	99.5206650353635	exact
hCoV-19/Denmark/DCGC-572969/2022|2022-08-25|2022-09-06	99.2268647685636	exact
hCoV-19/Argentina/INEI122273/2022|2022-08-16|2022-09-13	92.5208871590108	exact
hCoV-19/USA/CA-LACPHL-AF14063/2022|2022-08-29|2022-09-21	98.620364762097	exact
hCoV-19/PuertoRico/PR-RCMI-5246/2022|2022-08-24|2023-02-28	98.8460891505467	exact
hCoV-19/Japan/TKYnat6071/2022|2022-08-17|2022-09-15	98.8539741219963	exact
hCoV-19/Germany/NW-RKI-I-972919/2022|2022-08-29|2022-09-27	92.3058823529412	exact
hCoV-19/France/ARA-HCL722003892301/2022|2022-08-22|2022-08-31	98.7564523697795	exact
hCoV-19/Japan/RIMD18546/2022|2022-08-06|2022-12-27	98.3916365098512	exact
hCoV-19/Philippines/PGCV_0029_2383/2022|2022-08-08|2022-11-03	98.1329400328495	exact
hCoV-19/India/GJ-INSACOG-GBRC8811/2022|2022-08-18|2022-09-22	99.046723952739	exact
hCoV-19/Israel/SMC-7102964/2022|2022-08-30|2022-09-29	96.6500739943495	exact
hCoV-19/Slovakia/BA_22_00038139/2022|2022-08-30|2022-09-20	99.5506672926028	exact
hCoV-19/USA/CO-CDPHE-2103586513/2022|2022-08-02|2022-09-06	99.5799025373887	exact
hCoV-19/USA/GA-GPHL-3044/2022|2022-08-31|2022-09-21	99.1100734274016	exact
hCoV-19/Japan/TKYmbc7396/2022|2022-08-05|2022-10-05	99.7375769606029	exact
hCoV-19/Ireland/G-SUH-N310/2022|2022-08-17|2022-09-02	99.5629370629371	exact
hCoV-19/Japan/PG-333084/2022|2022-08-05|2022-08-26	99.0983110154095	exact
hCoV-19/England/PHEP-YYFWB36/2022|2022-08-12|2022-08-31	99.7005182044552	exact
hCoV-19/SouthKorea/KDCA106283/2022|2022-08-10|2022-09-02	99.6369625869777	exact
hCoV-19/Poland/WSSEGorzow-22S3188/2022|2022-08-06|2022-08-26	99.4273201953849	exact
hCoV-19/NewZealand/22ZA1980/2022|2022-08-10|2022-08-26	86.7300816298995	exact
hCoV-19/USA/NY-PRL-220819_00D20/2022|2022-08-16|2022-08-28	98.9747899159664	exact
hCoV-19/Peru/LIM-INS-31317/2022|2022-08-12|2022-11-09	98.5037071828765	exact
hCoV-19/Greece/36329/2022|2022-08-09|2022-09-09	99.7330720367617	exact
hCoV-19/Japan/TKYmbc9122/2022|2022-08-22|2022-10-13	99.1488073209299	exact
hCoV-19/Denmark/DCGC-566793/2022|2022-08-15|2022-08-20	98.8806346431813	exact
hCoV-19/Luxembourg/LNS1380525/2022|2022-08-02|2022-08-31	99.8650426802524	exact
hCoV-19/USA/NY-URMC-220888742-1/2022|2022-08-26|2022-09-27	99.9259707921125	exact
hCoV-19/Denmark/DCGC-565274/2022|2022-08-12|2022-08-18	99.0722377222764	exact
hCoV-19/Canada/QC-L00520068001/2022|2022-08-25|2022-09-08	99.1957736052224	exact
hCoV-19/Spain/VC-CVA_GRAL-114402/2022|2022-08-30|2022-10-17	98.5984606594293	exact
hCoV-19/Peru/LAL-INS-28420/2022|2022-08-31|2022-09-30	98.7354509777614	exact
hCoV-19/Sweden/38257275XXP/2022|2022-08-04|2022-08-19	99.3113873026537	exact
hCoV-19/Ireland/D-NVRL-G22IRL51484/2022|2022-08-10|2022-09-02	99.8549551372867	exact
hCoV-19/Croatia/41597/2022|2022-08-11|2022-09-05	99.3142123576906	exact
hCoV-19/Sweden/1597104663/2022|2022-08-05|2022-08-14	98.7411222188562	exact
hCoV-19/USA/TN-ASC-210800123/2022|2022-08-21|2022-09-20	98.978414336139	exact
hCoV-19/NewZealand/22ZA2470/2022|2022-08-22|2022-10-07	99.9628955002361	exact
hCoV-19/Peru/LIM-INS-31313/2022|2022-08-11|2022-11-09	99.5974910274041	exact
hCoV-19/Thailand/CONI-3731/2022|2022-08-21|2022-10-04	98.9441014742098	exact
hCoV-19/Spain/CL-COV36286/2022|2022-08-29|2022-10-19	99.4318563840516	exact
hCoV-19/Italy/VEN-AOUIVR-7231005101_VR/2022|2022-08-25|2022-09-12	99.2101105845182	exact
hCoV-19/USA/WA-CDC-UW22081572876/2022|2022-08-15|2022-09-04	99.6739605391415	exact
hCoV-19/USA/CA-CDPH-500076753/2022|2022-08-29|2022-11-02	98.7855340622372	exact
hCoV-19/USA/TX-HMH-MCoV-114150/2022|2022-08-31|2022-09-08	99.0612066354857	exact
hCoV-19/France/PAC-cerba-22Q0851686/2022|2022-08-08|2022-10-31	98.4466019417476	exact
hCoV-19/Sweden/DA10569008/2022|2022-08-09|2022-09-02	98.2576876594602	exact
hCoV-19/USA/TX-HMH-MCoV-113764/2022|2022-08-25|2022-09-08	98.9367787086572	exact
hCoV-19/USA/NY-PRL-220826_00M24/2022|2022-08-24|2022-09-04	99.1327439577801	exact
hCoV-19/Israel/ICH-741182267/2022|2022-08-01|2022-08-15	98.7213136819436	exact
hCoV-19/Thailand/NIC_CRI_FRS2485/2022|2022-08-01|2022-09-27	99.4554072679598	exact
hCoV-19/NewZealand/22ZA1454/2022|2022-08-01|2022-08-26	99.9460407392419	exact
hCoV-19/Philippines/PGCV_0030_2676/2022|2022-08-15|2022-11-03	99.3630573248408	exact
hCoV-19/Austria/LB-R00093-S178/2022|2022-08-02|2022-08-10	98.2521595912742	exact
hCoV-19/Brazil/PR-IB-998/2022|2022-08-15|2023-01-25	99.3877413711902	exact
hCoV-19/Sweden/01_SE100_22CS507453/2022|2022-08-16|2022-08-29	99.4034052822094	exact
hCoV-19/USA/GA-GPHL-2742/2022|2022-08-12|2022-08-26	99.1562174336908	exact
hCoV-19/Germany/NW-RKI-I-960774/2022|2022-08-08|2022-08-29	98.6850932510398	exact
hCoV-19/CzechRepublic/FNHK-Ps-006339/2022|2022-08-15|2022-09-12	99.4159351789332	exact
hCoV-19/France/HDF-IPP48481/2022|2022-08-08|2022-08-22	97.3589476163241	exact
hCoV-19/Denmark/DCGC-572958/2022|2022-08-30|2022-09-06	99.7386375207902	exact
hCoV-19/USA/HI-H2215755/2022|2022-08-22|2022-09-20	99.8788735237711	exact
hCoV-19/Wales/PHWC-PKDAST/2022|2022-08-29|2022-09-14	99.0456668570853	exact
hCoV-19/USA/IL-S22WGS3995/2022|2022-08-07|2022-08-25	94.8611017690186	exact
hCoV-19/Mexico/NL-SEARCH-132367/2022|2022-08-27|2023-03-23	99.2557258364627	exact
hCoV-19/Spain/CL-COV36264/2022|2022-08-18|2022-10-19	99.5801565176502	exact
hCoV-19/USA/MD-HP37302-PIDAFWXKOA/2022|2022-08-26|2022-09-06	98.0407550261119	exact
hCoV-19/USA/WI-WSLH-2206476/2022|2022-08-11|2022-09-19	98.8051285493724	exact
hCoV-19/Egypt/CPHL-EGY22927/2022|2022-08-18|2023-04-08	98.5134727022583	exact
hCoV-19/USA/LA-EVTL15745/2022|2022-08-09|2022-08-22	99.72134434363	exact
hCoV-19/Germany/BE-RKI-I-960870/2022|2022-08-15|2022-08-29	97.7114696550327	exact
hCoV-19/Australia/NSW-SAVID-13822/2022|2022-08-16|2022-09-23	99.9520465833191	exact
hCoV-19/Belgium/AZDelta-2230-11462/2022|2022-08-02|2022-08-08	99.5564516129032	exact
hCoV-19/Peru/LIM-INS-31686/2022|2022-08-28|2022-11-17	97.9299469905388	exact
hCoV-19/Israel/ICH-741185503/2022|2022-08-21|2022-09-14	97.9534821097984	exact
hCoV-19/Belgium/MBLG-CTMAPF14969992/2022|2022-08-26|2022-09-05	99.517377752455	exact
hCoV-19/USA/NY-PRL-220824_01K14/2022|2022-08-23|2022-09-04	99.801760634366	exact
hCoV-19/USA/TX-CDC-STM-3WRDN9R7Y/2022|2022-08-21|2022-09-06	97.1353817254797	exact
hCoV-19/Sweden/38275331XXP/2022|2022-08-12|2022-09-02	97.682930924477	exact
hCoV-19/Australia/VIC68439/2022|2022-08-08|2022-08-19	99.4872997788352	exact
hCoV-19/NewZealand/22YA2379/2022|2022-08-22|2022-10-07	93.8372799028537	exact
hCoV-19/Japan/TKYkbm47342/2022|2022-08-04|2022-09-15	99.1017057497561	exact
hCoV-19/Israel/SMC-7100936/2022|2022-08-16|2022-08-28	99.3438320209974	exact
hCoV-19/Canada/un-NML-490132/2022|2022-08-09|2022-08-30	97.9126622829203	exact
hCoV-19/Japan/TKYmbc6977/2022|2022-08-05|2022-09-30	99.6568314100192	exact
hCoV-19/HongKong/HKU-230518-145/2022|2022-08-07|2023-05-19	99.6400215314224	exact
hCoV-19/Austria/AGES-1113307/2022|2022-08-23|2023-01-18	99.9829030603522	exact
hCoV-19/Canada/ON-PHL-22-36138/2022|2022-08-17|2022-08-29	99.0376202974628	exact
hCoV-19/Canada/QC-L00515247001/2022|2022-08-15|2022-09-02	97.4426273638872	exact
hCoV-19/Ireland/D-NVRL-S22IRL00437877/2022|2022-08-25|2022-09-19	99.5210146394117	exact
hCoV-19/Slovakia/BA_22_00037575/2022|2022-08-16|2022-09-14	99.1113048727321	exact
hCoV-19/USA/CA-HLX-STM-T8Q4AMAMN/2022|2022-08-06|2022-08-25	99.6242115152329	exact
hCoV-19/Luxembourg/LNS2287438/2022|2022-08-08|2022-08-31	99.4227653254118	exact
hCoV-19/USA/CA-CDC-LC0834266/2022|2022-08-12|2022-08-26	99.4067595511712	exact
hCoV-19/Denmark/DCGC-571421/2022|2022-08-26|2022-09-01	98.1881018689394	exact
hCoV-19/Russia/MOS-CRIE-7766670011/2022|2022-08-03|2022-08-11	99.5007758213587	exact
hCoV-19/USA/CA-CDPH-FS25389154/2022|2022-08-11|2022-11-02	91.3379997307848	exact
hCoV-19/NewZealand/22YA2118/2022|2022-08-16|2022-10-07	95.9109311740891	exact
hCoV-19/Canada/QC-L00511217001/2022|2022-08-02|2022-08-24	99.1856787132378	exact
hCoV-19/Luxembourg/LNS8968165/2022|2022-08-18|2022-08-31	99.2678318375059	exact
hCoV-19/France/NAQ-HCL722003760801/2022|2022-08-16|2022-08-31	98.8639410187668	exact
hCoV-19/USA/CA-UCSF-JD2635/2022|2022-08-15|2022-10-19	99.7072382811185	exact
hCoV-19/Russia/BRY-RII-MH81245S/2022|2022-08|2022-09-27	99.1381623071764	exact
hCoV-19/Sweden/01_SE100_22CS507614/2022|2022-08-21|2022-09-05	99.7047574313897	exact
hCoV-19/France/PAC-HCL722003912001/2022|2022-08-22|2022-09-08	99.6876784095107	exact
hCoV-19/Russia/SPE-RII-MH77122S/2022|2022-08-22|2022-09-23	99.1705007220338	exact
hCoV-19/USA/WA-UW-22082311408/2022|2022-08-23|2022-09-15	99.9966100545781	exact
hCoV-19/Denmark/DCGC-567002/2022|2022-08-15|2022-08-20	94.4720413506075	exact
hCoV-19/India/MH-ICMR-INSACOG-WG5174/2022|2022-08-26|2022-10-07	98.9921048210986	exact
hCoV-19/Sweden/2A71760030099/2022|2022-08-28|2022-09-22	99.2007790725008	exact
hCoV-19/USA/CA-CDPH-500076853/2022|2022-08-28|2022-11-02	99.1427418812613	exact
hCoV-19/Japan/TKYnat6558/2022|2022-08-24|2022-10-05	98.3797774715116	parent
hCoV-19/USA/PA-BOL-M22116498/2022|2022-08-09|2022-08-19	99.0376202974628	exact
hCoV-19/France/PAC-cerba-22V0089844/2022|2022-08-29|2022-10-28	99.6340316948697	exact
hCoV-19/Russia/KGD-RII-MH82007S/2022|2022-08-24|2022-09-29	99.0750980195034	exact
hCoV-19/SouthKorea/KDCA27994s/2022|2022-08-08|2022-08-25	99.3577736151994	exact
hCoV-19/Luxembourg/LNS4743483/2022|2022-08-01|2022-08-31	99.3628855553683	exact
hCoV-19/USA/VA-CDC-LC0844260/2022|2022-08-18|2022-08-30	97.7878195184461	exact
hCoV-19/USA/HI-H2215726/2022|2022-08-16|2022-09-20	99.8078090228606	exact
hCoV-19/Germany/BY-MVP-000016844/2022|2022-08-08|2022-10-18	99.7917995903153	exact
hCoV-19/USA/AK-PHL22042/2022|2022-08-01|2022-08-26	96.9917988706642	exact
hCoV-19/Sweden/50000731545/2022|2022-08-01|2022-08-19	91.665267470365	exact
hCoV-19/France/ARA-HCL022141281501/2022|2022-08-22|2022-09-08	99.6912129959052	exact
hCoV-19/India/KA-19370_S124_R1_001/2022|2022-08-30|2022-10-17	99.2645824238557	exact
hCoV-19/Italy/CAM-TIGEM-IZSM-COLLI-38026/2022|2022-08-01|2022-09-29	99.122895115664	exact
hCoV-19/USA/MA-MGB-08199/2022|2022-08-01|2022-08-16	98.6657704587464	exact
hCoV-19/Slovenia/23-043193-MB/2022|2022-08-20|2022-09-05	98.943661971831	exact
hCoV-19/Spain/CL-COV36233/2022|2022-08-23|2022-10-19	96.2559655844592	exact
hCoV-19/Mexico/CMX-INMEGEN-90-282/2022|2022-08-18|2022-08-29	98.3843279814198	exact
hCoV-19/Sweden/38254391XXP/2022|2022-08-03|2022-08-19	97.9247120454011	exact
hCoV-19/Denmark/DCGC-580820/2022|2022-08-17|2022-09-20	99.8083969209049	exact
hCoV-19/Sweden/01_SE100_22CS507818/2022|2022-08-30|2022-09-12	99.202359407467	exact
hCoV-19/Latvia/7668967/2022|2022-08-08|2023-01-23	99.5142355957361	exact
hCoV-19/Russia/MOW-CRIE-7771454159/2022|2022-08-25|2022-09-12	99.9662686365783	exact
hCoV-19/Singapore/10388/2022|2022-08-15|2022-08-30	99.3898145975123	exact
hCoV-19/Switzerland/BL-UHB-2b6877cb/2022|2022-08-06|2022-10-13	99.5264801692581	exact
hCoV-19/Indonesia/KT-GS-PAMKI-GSILab-1120584/2022|2022-08-18|2022-09-26	99.9222368732461	exact
hCoV-19/Denmark/DCGC-571331/2022|2022-08-24|2022-09-01	99.6705771622576	exact
hCoV-19/Colombia/DC-UGRA-VG-24341/2022|2022-08-01|2022-09-26	98.8521996701336	exact
hCoV-19/Belgium/UGent-5587/2022|2022-08-08|2022-09-09	99.6066433566434	exact
hCoV-19/Denmark/DCGC-571121/2022|2022-08-26|2022-08-31	99.4588053379945	exact
hCoV-19/Russia/MOS-CRIE-4782183062/2022|2022-08-08|2022-08-30	99.6019699116238	exact
hCoV-19/Austria/LB-R00093-S053/2022|2022-08-02|2022-08-10	99.7176565493597	exact
hCoV-19/SouthKorea/KDCA107440/2022|2022-08-16|2022-09-02	99.3142626642912	exact
hCoV-19/Canada/ON-KHS-22-11524-v1/2022|2022-08-16|2022-08-23	99.2125984251968	exact
hCoV-19/USA/MA-CDCBI-CRSP_4YQUC7UV4SNELYXG/2022|2022-08-19|2022-09-12	97.7711028432945	exact
hCoV-19/USA/CA-CDPH-500076139/2022|2022-08-27|2022-11-02	99.1021890446888	exact
hCoV-19/USA/CA-FG-292408/2022|2022-08-16|2022-09-02	99.6706325199973	exact
hCoV-19/USA/IN-CDC-LC0852709/2022|2022-08-17|2022-09-01	99.6769851951548	exact
hCoV-19/Romania/DJ_534218/2022|2022-08-08|2022-09-01	99.7907172995781	exact
hCoV-19/Croatia/42145/2022|2022-08-29|2022-09-09	99.3446610140864	exact
hCoV-19/Peru/PIU-INS-44403/2022|2022-08-09|2023-05-22	98.6594725024297	exact
hCoV-19/Sweden/01_SE100_22CS105419/2022|2022-08-21|2022-08-29	98.5858382761972	exact
hCoV-19/Canada/AB-ABPHL-78263/2022|2022-08-16|2022-09-16	99.9865115494858	exact
hCoV-19/Canada/QC-L00510404001/2022|2022-08-01|2022-08-24	98.3612625344909	exact
hCoV-19/Germany/BW-RKI-I-958819/2022|2022-08-15|2022-08-29	98.8793627219334	exact
hCoV-19/USA/CA-FG-292218/2022|2022-08-13|2022-09-02	93.9268669758688	exact
hCoV-19/Chile/LR-100956/2022|2022-08-15|2022-08-25	98.8970711859847	exact
hCoV-19/SouthKorea/KDCA103281/2022|2022-08-07|2022-08-26	99.1394668728361	exact
hCoV-19/USA/AR-UAMS-V05544/2022|2022-08-17|2022-10-03	99.2004857807914	exact
hCoV-19/France/PAC-LBZCentre-0420815010/2022|2022-08-16|2022-10-10	98.0943924595314	exact
hCoV-19/Poland/22SNR3317_wsserze/2022|2022-08-23|2022-09-15	99.5491251682369	exact
hCoV-19/France/ARA-CHUGA-2081127815/2022|2022-08-30|2022-09-14	99.9257910004722	exact
hCoV-19/Spain/AS-252260090/2022|2022-08-02|2022-08-16	98.8645525396399	exact
hCoV-19/Israel/SMC-7098655/2022|2022-08-07|2022-08-17	99.3436332424518	exact
hCoV-19/Peru/HUC-INS-28306/2022|2022-08-29|2022-09-30	99.5574627866434	exact
hCoV-19/Peru/MDD-INS-29653/2022|2022-08-25|2022-10-06	97.9558215378408	exact
hCoV-19/Sweden/461848106886/2022|2022-08-28|2022-09-22	98.6164746969341	exact
hCoV-19/Switzerland/BL-ICH-2220809771/2022|2022-08-05|2022-08-22	99.2397483768964	exact
hCoV-19/India/PY-SLS-47126_S126_R1_001/2022|2022-08-23|2022-10-26	99.203066680117	exact
hCoV-19/Spain/MC-HCUVA-39415676/2022|2022-08-31|2022-09-23	99.7305036213576	exact
hCoV-19/Germany/BY-RKI-I-956275/2022|2022-08-12|2022-08-29	99.1992732900447	exact
hCoV-19/Wales/PHWC-PKDCBE/2022|2022-08-16|2022-09-02	99.0818282716174	exact
hCoV-19/Sweden/01_SE100_22CS105292/2022|2022-08-11|2022-08-22	99.0817386641643	exact
hCoV-19/USA/GA-GPHL-2690/2022|2022-08-11|2022-08-26	96.6030508702372	exact
hCoV-19/Philippines/PGCV_0031_2996/2022|2022-08-22|2022-11-03	99.155552576905	exact
hCoV-19/Germany/ST-RKI-I-948341/2022|2022-08-05|2022-08-18	99.9125256535343	exact
hCoV-19/Australia/VIC68833/2022|2022-08-15|2022-08-26	98.8232927687821	exact
hCoV-19/Germany/SN-RKI-I-952214/2022|2022-08-03|2022-08-18	99.0214477211796	exact
hCoV-19/Germany/BW-RKI-I-959075/2022|2022-08-15|2022-08-29	99.7940997772227	exact
hCoV-19/NewZealand/22ZA2442/2022|2022-08-22|2022-10-07	99.9527617505146	exact
hCoV-19/Peru/LIM-INS-33012/2022|2022-08-22|2022-11-28	95.6167142137943	exact
hCoV-19/Denmark/DCGC-560908/2022|2022-08-03|2022-08-11	99.126432147297	exact
hCoV-19/Canada/BC-BCCDC-499764/2022|2022-08-09|2022-09-20	99.9965000699986	exact
hCoV-19/USA/LA-TUSOM-220804_S10/2022|2022-08-02|2022-08-09	99.5552260934025	exact
hCoV-19/USA/TX-TAMGHRC-SHS-81545/2022|2022-08-31|2022-09-30	99.5861651302066	exact
hCoV-19/SouthKorea/KDCA103607/2022|2022-08-09|2022-08-26	99.7035539834934	exact
hCoV-19/Germany/BW-RKI-I-954998/2022|2022-08-10|2022-08-29	99.4835094352361	exact
hCoV-19/Australia/VIC70257/2022|2022-08-31|2022-09-26	98.5404153944234	exact
hCoV-19/Australia/VIC68120/2022|2022-08-03|2022-08-19	98.8704920230594	exact
hCoV-19/USA/NY-URMC-22088113-1/2022|2022-08-03|2022-08-29	98.9094213874584	exact
hCoV-19/Denmark/DCGC-562156/2022|2022-08-06|2022-08-12	98.726007596894	exact
hCoV-19/USA/NC-CDC-LC0845646/2022|2022-08-18|2022-08-30	96.4153783007251	exact
hCoV-19/USA/WA-CDC-LC0826502/2022|2022-08-03|2022-08-18	99.4370838195922	exact
hCoV-19/USA/CA-HLX-STM-W6V4HM2VQ/2022|2022-08-10|2022-09-02	98.9634698601187	exact
hCoV-19/USA/NY-PRL-220819_01D11/2022|2022-08-17|2022-08-28	95.0389889755311	exact
hCoV-19/Denmark/DCGC-578629/2022|2022-08-17|2022-09-15	99.8151198359609	exact
hCoV-19/USA/CA-CDPH-FS25390114/2022|2022-08-09|2022-11-02	99.0861443354388	exact
hCoV-19/Germany/SN-RKI-I-969372/2022|2022-08-20|2022-09-15	99.0386554621849	exact
hCoV-19/Mexico/NLE_LANGEBIO_IMSS_10417/2022|2022-08-10|2022-08-29	97.9835013748854	exact
hCoV-19/USA/NJ-CDC-LC0842307/2022|2022-08-13|2022-08-30	99.6187363834423	exact
hCoV-19/Germany/HH-hpi-p16903/2022|2022-08|2022-08-20	99.2672268907563	exact
hCoV-19/SouthKorea/KDCA113731/2022|2022-08-29|2022-09-07	98.6255684689237	exact
hCoV-19/USA/WV-WVU-134465/2022|2022-08-31|2023-02-06	99.7210646592284	exact
hCoV-19/Peru/LIM-INS-30888/2022|2022-08-17|2022-11-02	99.67127331276	exact
hCoV-19/Canada/AB-ABPHL-77430/2022|2022-08-06|2022-09-09	98.9475814612427	exact
hCoV-19/France/ARA-HCL022134728701/2022|2022-08-08|2022-08-26	98.731288178828	exact
hCoV-19/Denmark/DCGC-566681/2022|2022-08-10|2022-08-20	99.7411677703452	exact
hCoV-19/Ireland/WD-NVRL-S22IRL00433508/2022|2022-08-16|2022-09-05	95.402415165621	exact
hCoV-19/USA/NJ-CDC-LC0827316/2022|2022-08-08|2022-08-26	99.993094399558	exact
hCoV-19/Denmark/DCGC-568758/2022|2022-08-14|2022-08-25	99.8117583784329	exact
hCoV-19/NewZealand/22XA1441/2022|2022-08-08|2022-08-26	92.6709877793532	exact
hCoV-19/USA/CA-FG-292125/2022|2022-08-13|2022-09-02	98.4976809840694	exact
hCoV-19/Sweden/49221189118/2022|2022-08-25|2022-09-08	95.7856207394473	exact
hCoV-19/USA/NC-UNC-R221957/2022|2022-08-11|2022-12-06	99.3662565312658	exact
hCoV-19/Brunei/7122147354/2022|2022-08-13|2022-09-15	98.8448235333624	exact
hCoV-19/USA/TX-HMH-M-113109/2022|2022-08-19|2022-08-31	98.2299098128954	exact
hCoV-19/Japan/TKYmbc9571/2022|2022-08-23|2022-10-13	98.4355549574404	exact
hCoV-19/HongKong/HK-HKPU-PUN522348230/2022|2022-08-06|2022-11-07	99.9494131930392	exact
hCoV-19/Indonesia/BA-Labkes-WGS.22.21050/2022|2022-08-04|2022-09-18	99.4919759109107	exact
hCoV-19/Belgium/ULG-28324/2022|2022-08-29|2022-09-08	99.8245969102071	exact
hCoV-19/Thailand/NIC_KKN_22505/2022|2022-08-04|2022-11-02	98.2243498336389	exact
hCoV-19/Philippines/PH-RITM-2429/2022|2022-08-11|2022-09-20	99.2125984251968	exact
hCoV-19/Croatia/41487/2022|2022-08-17|2022-09-05	93.739230327398	exact
hCoV-19/Russia/ROS-CRIE-7772240935/2022|2022-08-29|2022-09-12	99.4130742764623	exact
hCoV-19/Italy/EMR_AUSLRomagna_C086-22-02/2022|2022-08-31|2022-09-09	99.2939666238768	exact
hCoV-19/Denmark/DCGC-563555/2022|2022-08-09|2022-08-16	99.5491099969716	exact
hCoV-19/Poland/3598WSN2022_wsseol/2022|2022-08-11|2022-09-12	98.7063521862307	exact
hCoV-19/Australia/QLD0x010D29/2022|2022-08-10|2022-08-25	98.8092043472427	exact
hCoV-19/Germany/SN-RKI-I-974347/2022|2022-08-31|2022-09-27	95.9760849119978	exact
hCoV-19/USA/MA-CDCBI-CRSP_B636IVQ6REJXM64A/2022|2022-08-07|2022-08-18	98.9193010806989	exact
hCoV-19/England/LSPA-3F496F2/2022|2022-08-03|2022-08-10	99.0981896493708	exact
hCoV-19/Poland/2208-279_wsselodz/2022|2022-08-16|2022-08-29	99.0007843672203	exact
hCoV-19/NewZealand/22ZA2014/2022|2022-08-13|2022-08-26	99.0184173244283	exact
hCoV-19/USA/CA-FG-292820/2022|2022-08-21|2022-09-08	95.6833081190116	exact
hCoV-19/Belgium/AZDelta-2234-02474/2022|2022-08-20|2022-08-31	99.4321045734064	exact
hCoV-19/Australia/VIC69751/2022|2022-08-25|2022-09-26	99.6678521103134	exact
hCoV-19/Sweden/AC-COR028584/2022|2022-08-08|2023-07-07	99.996618994489	exact
hCoV-19/USA/OK-PHL-0021603/2022|2022-08-28|2022-11-12	98.5828463966687	exact
hCoV-19/USA/NC-WFSM-1086-3835/2022|2022-08-09|2022-08-19	96.6043456291056	exact
hCoV-19/Brazil/BA-NVBS23518GENOV829629285212/2022|2022-08-03|2022-09-23	98.2129635861883	exact
hCoV-19/Denmark/DCGC-569304/2022|2022-08-18|2022-08-29	99.9527760912096	exact
hCoV-19/Germany/BW-RKI-I-962977/2022|2022-08-20|2022-08-29	99.179774522379	exact
hCoV-19/USA/CA-HLX-STM-2P3WQX9HZ/2022|2022-08-29|2022-09-28	99.4436997319035	exact
hCoV-19/Iceland/L-984/2022|2022-08-08|2022-08-12	98.5107241309756	exact
hCoV-19/Austria/AGES-1117630/2022|2022-08-28|2023-01-18	98.330710816173	exact
hCoV-19/Germany/SN-RKI-I-952165/2022|2022-08-05|2022-08-18	99.5874559785343	exact
hCoV-19/Japan/RIMD17559/2022|2022-08-03|2022-12-27	99.5979091274628	exact
hCoV-19/Luxembourg/LNS7660817/2022|2022-08-31|2022-09-15	99.2947528260503	exact
hCoV-19/Italy/APU_UNIBA_APU-BA756/2022|2022-08-02|2022-08-11	99.6939839257491	exact
hCoV-19/USA/NE-COPH-004171/2022|2022-08-23|2023-03-15	99.7315846697472	exact
hCoV-19/England/PHEC-YYGSX3M/2022|2022-08-17|2022-08-29	99.7246751502535	exact
hCoV-19/CzechRepublic/NRL_s5167/2022|2022-08-15|2022-09-12	96.8343393695506	exact
hCoV-19/France/ARA-HMN-22082120447/2022|2022-08-01|2022-09-02	98.3964769556594	exact
hCoV-19/Romania/MS-24559/2022|2022-08-05|2022-10-24	99.517021633406	exact
hCoV-19/Sweden/2A597034521/2022|2022-08-02|2022-09-02	93.0609641466362	exact
hCoV-19/Canada/QC-L00521066001/2022|2022-08-29|2022-09-08	97.2642842721583	exact
hCoV-19/USA/CA-CDPH-FS48075939/2022|2022-08-16|2022-11-02	99.4650247299889	exact
hCoV-19/Israel/ICH-741184424/2022|2022-08-14|2022-08-21	99.3375908689449	exact
hCoV-19/USA/TX-HMH-MCoV-114309/2022|2022-08-29|2022-09-08	98.7624844469852	exact
hCoV-19/Iceland/L-1165/2022|2022-08-11|2022-08-17	99.3312722629209	exact
hCoV-19/Russia/SMO-CRIE-7774594492/2022|2022-08-30|2022-09-20	99.2578349020005	exact
hCoV-19/Japan/TKYhug5439/2022|2022-08-04|2022-09-16	99.3573999932712	exact
hCoV-19/Italy/LIG-312880718/2022|2022-08-02|2022-08-09	99.601378285251	exact
hCoV-19/USA/NC-ECU-114869024/2022|2022-08-24|2022-09-08	99.8823173396994	exact
hCoV-19/Denmark/DCGC-566949/2022|2022-08-13|2022-08-20	99.798312548321	exact
hCoV-19/Austria/LB-R00093-S001/2022|2022-08-02|2022-08-10	99.8554670431246	exact
hCoV-19/Latvia/7802810/2022|2022-08-27|2023-01-23	99.5988809114504	exact
hCoV-19/USA/CA-HLX-STM-9T3N3C5AC/2022|2022-08-01|2022-08-25	94.6946308724832	exact
hCoV-19/Netherlands/GE-RIVM-111810/2022|2022-08-31|2022-09-26	98.9510253642741	exact
hCoV-19/USA/MD-IGS-142222100280A/2022|2022-08-09|2022-09-22	99.0221117010552	exact
hCoV-19/Brazil/RJ-NVBS23750GENOV829659893289/2022|2022-08-09|2022-09-26	99.1450114447287	exact
hCoV-19/France/ARA-HCL022134961701/2022|2022-08-08|2022-08-26	99.0782328886505	exact
hCoV-19/Slovakia/TN_22_00002062/2022|2022-08-29|2022-09-02	98.2463787553648	exact
hCoV-19/USA/NY-PRL-220831_01D09/2022|2022-08-30|2022-09-11	98.7908913817425	exact
hCoV-19/Vietnam/42600/2022|2022-08|2022-08-29	99.7649113379903	exact
hCoV-19/USA/HI-H2214863/2022|2022-08-08|2022-08-26	97.7613701493544	exact
hCoV-19/Kazakhstan/NLA-95_35/2022|2022-08-01|2023-04-12	99.4845183683288	exact
hCoV-19/Mexico/QUE_LANGEBIO_IMSS_10256/2022|2022-08-09|2022-08-29	99.6340194070443	exact
hCoV-19/USA/CA-Curative-402804/2022|2022-08-14|2022-08-23	96.878265853083	exact
hCoV-19/Japan/TKYhug7284/2022|2022-08-29|2022-10-18	99.0310533929953	exact
hCoV-19/Thailand/NIC_MDH_DAI1101/2022|2022-08-15|2022-10-04	96.2455043527949	exact
hCoV-19/England/PHEC-YYGUSDZ/2022|2022-08-05|2022-08-22	98.1784574021173	exact
hCoV-19/Reunion/ChuReu-722081654201/2022|2022-08-16|2022-09-23	99.8853133643662	exact
hCoV-19/Indonesia/BA-GS-PAMKI-GSILab-1122732/2022|2022-08-01|2022-10-05	99.6488117562822	exact
hCoV-19/USA/AR-1015591107/2022|2022-08-04|2022-08-19	98.9032062712378	exact
hCoV-19/USA/IL-S22WGS4616/2022|2022-08-26|2022-09-16	97.4831143519608	exact
hCoV-19/Germany/SN-RKI-I-964955/2022|2022-08-11|2022-09-09	98.8361172603475	exact
hCoV-19/France/NAQ-cerba-22Q0969410/2022|2022-08-22|2022-10-28	99.2701707398728	exact
hCoV-19/Hainan/SY173/2022|2022-08-09|2022-11-29	99.7180640397395	exact
hCoV-19/Denmark/DCGC-569529/2022|2022-08-18|2022-08-29	99.8319271236008	exact
hCoV-19/Germany/SN-RKI-I-974468/2022|2022-08-31|2022-09-27	99.7077889362846	exact
hCoV-19/Belgium/ULG-28293/2022|2022-08-25|2022-09-08	99.2747756864332	exact
hCoV-19/NewZealand/22ZA2662/2022|2022-08-29|2022-10-07	99.9122984551036	exact
hCoV-19/USA/UT-CDC-LC0823257/2022|2022-08-02|2022-08-17	99.9931917211329	exact
hCoV-19/USA/OR-OSPHL07190/2022|2022-08-29|2022-09-14	98.9419059172395	exact
hCoV-19/France/ARA-HCL722003748701/2022|2022-08-09|2022-08-26	99.5609036669572	exact
hCoV-19/Germany/BY-RKI-I-969342/2022|2022-08-18|2022-09-15	98.8413098236776	exact
hCoV-19/Germany/BW-RKI-I-958882/2022|2022-08-14|2022-08-29	99.402551812597	exact
hCoV-19/Portugal/PT40805/2022|2022-08-03|2022-08-22	99.3174176193679	exact
hCoV-19/Sweden/461848091805/2022|2022-08-21|2022-09-02	98.6001074258091	exact
hCoV-19/Germany/NW-RKI-I-972207/2022|2022-08-29|2022-09-27	99.2058684972071	exact
hCoV-19/Sweden/38252336XXP/2022|2022-08-02|2022-08-19	90.9271078266711	parent
hCoV-19/Slovakia/BA_22_00037572/2022|2022-08-16|2022-09-14	99.3495825929527	exact
hCoV-19/Austria/IMBA_IMP-2308_F10/2022|2022-08-22|2022-09-06	99.6555683122847	exact
hCoV-19/USA/NC-ECU-114924031/2022|2022-08-29|2022-09-08	99.6538164218734	exact
hCoV-19/France/BRE-IPP47701/2022|2022-08-01|2022-08-11	97.0056858325203	exact
hCoV-19/Luxembourg/LNS9974921/2022|2022-08-16|2022-08-31	98.3696567521137	exact
hCoV-19/Japan/PG-360653/2022|2022-08-22|2022-10-03	99.6635488863468	exact
hCoV-19/Denmark/DCGC-571261/2022|2022-08-26|2022-09-01	99.6274042496056	exact
hCoV-19/Japan/TKYmbc9815/2022|2022-08-26|2022-10-18	99.5491706759075	exact
hCoV-19/USA/CA-LACPHL-AF22829/2022|2022-08-15|2023-06-21	98.2939632545932	exact
hCoV-19/Turkey/HSGM-AHSL13-80/2022|2022-08-05|2022-09-12	99.3682859266266	exact
hCoV-19/SouthKorea/KDCA106668/2022|2022-08-13|2022-09-02	99.6941073649534	exact
hCoV-19/USA/KY-GD_04532/2022|2022-08-05|2022-12-03	98.2451422039938	exact
hCoV-19/Denmark/DCGC-567920/2022|2022-08-19|2022-08-25	93.7981108608693	exact
hCoV-19/Belgium/rega-45107/2022|2022-08-13|2022-08-30	99.1678177958964	exact
hCoV-19/USA/CA-Stanford-99_S07/2022|2022-08-06|2022-08-29	99.1774818810046	parent
hCoV-19/Australia/VIC68473/2022|2022-08-11|2022-08-19	98.4883019373869	exact
hCoV-19/Mexico/MEX-INMEGEN-89-170/2022|2022-08-09|2022-08-24	98.5766202301635	exact
hCoV-19/Denmark/DCGC-566808/2022|2022-08-14|2022-08-20	99.862166341693	exact
hCoV-19/USA/UT-UPHL-221130171540/2022|2022-08-31|2022-12-02	99.7413503527041	exact
hCoV-19/Sweden/C-03_SE600_000200440047N2/2022|2022-08-04|2023-05-25	98.844551927986	exact
hCoV-19/Japan/TKYmbc10296/2022|2022-08-27|2022-10-18	99.4448743397369	exact
hCoV-19/USA/AR-PHL-M00608436/2022|2022-08-16|2022-09-09	99.4421480660013	exact
hCoV-19/USA/SC-CDC-LC0837386/2022|2022-08-12|2022-08-26	96.1611246282779	exact
hCoV-19/Scotland/EDB70223/2022|2022-08-05|2022-08-31	99.4346860488593	exact
hCoV-19/USA/NY-PRL-220808_01F23/2022|2022-08-04|2022-08-15	99.6942512515539	exact
hCoV-19/USA/NY-MSHSPSP-PV70978/2022|2022-08-23|2022-11-07	99.2405575994869	exact
hCoV-19/USA/CA-HLX-STM-WRUMNW2BT/2022|2022-08-05|2022-08-25	98.8759143681632	exact
hCoV-19/USA/MN-MDH-28974/2022|2022-08-15|2022-08-26	99.0171328553637	exact
hCoV-19/Latvia/7773021/2022|2022-08-23|2023-01-23	98.9415849260121	exact
hCoV-19/Spain/AN-CBA-28389/2022|2022-08-03|2023-01-09	98.5984606594293	exact
hCoV-19/USA/NY-URMC-M4S1G910-1/2022|2022-08-23|2023-07-03	95.0754780275075	exact
hCoV-19/Scotland/SCOT-18204/2022|2022-08-06|2022-08-25	99.7109535172924	exact
hCoV-19/Turkey/HSGM-IST-SBU4809009245/2022|2022-08-29|2022-09-16	98.8933972703799	exact
hCoV-19/USA/TX-HMH-M-114352/2022|2022-08-31|2022-09-14	99.4524321418973	exact
hCoV-19/India/KA-ICMR-INSACOG-VRDL-MYS-98252/2022|2022-08-22|2022-10-11	98.5239852398524	exact
hCoV-19/Russia/KR-RII-MH80070S/2022|2022-08-03|2022-09-23	99.3287239041418	exact
hCoV-19/Singapore/10249/2022|2022-08-14|2022-08-24	94.2180063015352	exact
hCoV-19/Italy/EMR-IZSLER-2022-253193-015-01/2022|2022-08-02|2022-08-23	90.8180691826005	exact
hCoV-19/USA/TX-HMH-M-113122/2022|2022-08-19|2022-08-31	98.9652276163279	exact
hCoV-19/Sweden/AC-COR029524/2022|2022-08-29|2023-07-07	99.9966184228324	exact
hCoV-19/Belgium/MBLG-CTMAPF65448765/2022|2022-08-18|2022-09-05	93.7971247612345	exact
hCoV-19/Russia/KDA-RII-MH80873S/2022|2022-08-14|2022-09-27	98.977085366264	exact
hCoV-19/Germany/ST-RKI-I-943493/2022|2022-08-01|2022-08-11	99.8451908191425	exact
hCoV-19/Denmark/DCGC-566376/2022|2022-08-13|2022-08-19	99.7335222289685	exact
hCoV-19/Indonesia/JK-CW62-2410/2022|2022-08-15|2022-09-17	97.6552235286191	exact
hCoV-19/Brazil/DF-NVBS23709GENOV829626575583/2022|2022-08-02|2022-09-26	96.7735423745921	exact
hCoV-19/Slovakia/BA_22_00037012/2022|2022-08-17|2022-09-28	98.9259942943447	exact
hCoV-19/Germany/HH-RKI-I-952254/2022|2022-08-02|2022-08-18	99.0950529561603	exact
hCoV-19/Denmark/DCGC-569997/2022|2022-08-17|2022-08-29	99.2241553032847	exact
hCoV-19/Germany/RP-RKI-I-952402/2022|2022-08-04|2022-08-18	99.5423263382717	exact
hCoV-19/Canada/ON-KHS-22-11681-v1/2022|2022-08-19|2022-08-30	96.9681674406084	exact
hCoV-19/USA/NC-ECU-114844147/2022|2022-08-23|2022-09-08	97.4646940147949	exact
hCoV-19/Denmark/DCGC-561780/2022|2022-08-05|2022-08-12	99.610188856778	exact
hCoV-19/Australia/VIC-VIDRL-00000819/2022|2022-08-26|2023-06-22	96.6489998290306	exact
hCoV-19/Indonesia/JI-ITD-57477NT/2022|2022-08-19|2022-09-02	99.5433636638351	exact
hCoV-19/Poland/WSSEGDA-1904/2022|2022-08-24|2022-08-25	99.1452703839553	exact
hCoV-19/Scotland/SCOT-18405/2022|2022-08-15|2022-09-05	99.7077103981186	exact
hCoV-19/USA/VA-CAV_VAS3N_00015399_01/2022|2022-08-31|2022-10-04	97.7309344790548	exact
hCoV-19/France/GES-HMN-22082110318/2022|2022-08-08|2022-08-26	99.2673254016267	exact
hCoV-19/Sweden/DA10568412/2022|2022-08-03|2022-08-19	99.0496658719232	exact
hCoV-19/USA/NY-PRL-220831_00A23/2022|2022-08-28|2022-09-11	99.8118595666051	exact
hCoV-19/USA/UT-UPHL-220901175793/2022|2022-08-15|2022-09-08	99.815026568911	exact
hCoV-19/Peru/ARE-INS-28687/2022|2022-08-29|2022-09-30	99.2050181135113	exact
hCoV-19/Japan/TKYmbc6947/2022|2022-08-05|2022-09-30	98.9570366382936	exact
hCoV-19/Peru/LIM-INS-25578/2022|2022-08-13|2022-08-31	99.1896435776732	exact
hCoV-19/Australia/NSW-SAVID-10318/2022|2022-08-07|2022-08-19	99.8285656660728	exact
hCoV-19/USA/NY-CDC-LC0836990/2022|2022-08-13|2022-08-26	99.4710085188239	exact
hCoV-19/Denmark/DCGC-569238/2022|2022-08-16|2022-08-29	99.7012620837809	exact
hCoV-19/Canada/BC-BCCDC-504332/2022|2022-08-15|2022-09-20	99.4859481213433	exact
hCoV-19/India/MH-GMCA-ICMR-INSACOG-C633672/2022|2022-08-18|2022-09-12	99.043513404284	exact
hCoV-19/USA/UT-UPHL-220822417741/2022|2022-08-11|2022-08-25	98.6992033881214	exact
hCoV-19/Scotland/LSPA-3F4E04A/2022|2022-08-05|2022-08-12	99.7206233801205	exact
hCoV-19/Sweden/50000819345/2022|2022-08-01|2022-08-19	99.2139737991266	exact
hCoV-19/Germany/SN-RKI-I-965798/2022|2022-08-22|2022-09-09	99.7512605042017	exact
hCoV-19/Denmark/DCGC-574111/2022|2022-08-31|2022-09-08	99.8520958687687	exact
hCoV-19/USA/WI-MHDL-090460/2022|2022-08-10|2022-10-11	99.8111043648384	exact
hCoV-19/England/LSPA-3F77B1A/2022|2022-08-20|2022-09-29	98.9871458375395	exact
hCoV-19/Denmark/DCGC-573710/2022|2022-08-31|2022-09-07	99.6739386197855	exact
hCoV-19/Canada/QC-L00514894001/2022|2022-08-15|2022-09-02	98.7044888619692	exact
hCoV-19/USA/NY-Wadsworth-22040630-01/2022|2022-08-15|2022-09-07	99.0043391974167	exact
hCoV-19/USA/TN-RVTN-L9854275113966/2022|2022-08-23|2023-07-25	99.1110488923109	exact
hCoV-19/USA/CA-FG-291628/2022|2022-08-08|2022-08-24	99.7680906127113	exact
hCoV-19/Australia/QLD0x010B0E/2022|2022-08-12|2022-08-22	97.6644006192367	exact
hCoV-19/USA/VA-VCUVAS3-PHKY200733/2022|2022-08-24|2022-09-08	97.8614142369675	exact
hCoV-19/USA/NC-CDC-LC0854782/2022|2022-08-22|2022-09-07	99.3906590413943	exact
hCoV-19/Japan/TKYnat5598/2022|2022-08-08|2022-08-31	99.8285656660728	exact
hCoV-19/Indonesia/JK-NIHRD-ITB-N792/2022|2022-08-05|2022-08-26	93.6639598508347	discordant
hCoV-19/Canada/QC-L00520886001/2022|2022-08-29|2022-09-20	96.4960113097041	exact
hCoV-19/Russia/MOW-PMVL-DZ-40951200752/2022|2022-08-01|2022-11-22	98.7389275813104	exact
hCoV-19/Italy/SIC-CQRC-3422056368/2022|2022-08-09|2022-09-02	98.7874920229738	exact
hCoV-19/Croatia/44684/2022|2022-08-22|2022-11-08	99.0067232001081	exact
hCoV-19/USA/CA-HLX-STM-32AE6AEX8/2022|2022-08-24|2022-09-20	98.7698186571917	exact
hCoV-19/Australia/SA440988/2022|2022-08-05|2022-08-22	99.5724337608996	exact
hCoV-19/USA/WA-CDC-LC0859233/2022|2022-08-19|2022-09-07	99.8654104979812	exact
hCoV-19/USA/VA-VCUVAS3-XARC087409/2022|2022-08-25|2022-09-19	98.8172043010753	exact
hCoV-19/England/PHEC-YYGAJ15/2022|2022-08-12|2022-09-06	99.4191707235185	exact
hCoV-19/Germany/BY-RKI-I-960919/2022|2022-08-21|2022-08-29	97.9292029448348	exact
hCoV-19/Ireland/D-NVRL-S22IRL00437090/2022|2022-08-24|2022-09-19	96.0264453889226	exact
hCoV-19/Denmark/DCGC-566624/2022|2022-08-13|2022-08-20	99.579817809002	exact
hCoV-19/Denmark/DCGC-564411/2022|2022-08-09|2022-08-17	99.8487344112407	exact
hCoV-19/USA/CA-CDPH-FS27887338/2022|2022-08-23|2022-11-01	99.5490948246854	exact
hCoV-19/Canada/un-NML-485861/2022|2022-08-02|2022-08-26	97.6732422862924	exact
hCoV-19/Slovenia/216690/2022|2022-08-08|2022-09-14	98.5052065838092	exact
hCoV-19/USA/TX-CDC-LC0840232/2022|2022-08-09|2022-08-26	99.8571914314859	exact
hCoV-19/France/NAQ-HCL722003699101/2022|2022-08-01|2022-08-18	99.5368194938578	exact
hCoV-19/Brazil/RJ-NVBS24020GENOV829665405001/2022|2022-08-10|2022-09-26	99.1017057497561	exact
hCoV-19/Peru/AMA-INS-27352/2022|2022-08-09|2022-09-18	98.899808808238	exact
hCoV-19/USA/NY-PRL-220810_01A21/2022|2022-08-08|2022-08-22	99.3685129824326	exact
hCoV-19/Philippines/PH-VUI-124791/2022|2022-08-06|2022-09-20	99.4838104176443	exact
hCoV-19/Japan/TKYmbc9694/2022|2022-08-26|2022-10-18	85.6272919960973	exact
hCoV-19/England/PHEC-YYGUSUS/2022|2022-08-05|2022-08-22	99.2809864596983	exact
hCoV-19/USA/AZ-ASU95116/2022|2022-08-06|2022-12-03	99.9259732830849	exact
hCoV-19/Netherlands/ZH-LUMC-3130/2022|2022-08-21|2022-12-22	96.7461013974212	exact
hCoV-19/Netherlands/GE-RIVM-109750/2022|2022-08-04|2022-09-01	98.3624936300323	exact
hCoV-19/USA/MD-IGS-122222000657A/2022|2022-08-08|2022-09-22	99.470509383378	exact
hCoV-19/USA/NY-CDC-LC0846278/2022|2022-08-19|2022-08-30	99.8042128004321	exact
hCoV-19/USA/NM-CDC-LC0876754/2022|2022-08-29|2022-09-20	99.5847961112611	exact
hCoV-19/England/LSPA-3F5AD08/2022|2022-08-11|2022-08-17	99.3202772730332	exact
hCoV-19/Sweden/48678919X5/2022|2022-08-18|2022-09-08	97.5889049330065	exact
hCoV-19/Bulgaria/22BG_EU_021864_Pl205/2022|2022-08-08|2022-09-09	97.8954835658548	exact
hCoV-19/Denmark/DCGC-563547/2022|2022-08-03|2022-08-16	98.9664776349787	exact
hCoV-19/India/MH-ICMR-NIV-INSACOG-G-12485/2022|2022-08-02|2022-10-13	99.499647402532	exact
hCoV-19/Luxembourg/LNS3031810/2022|2022-08-29|2022-09-15	99.1659631943272	exact
hCoV-19/Australia/NSW-SAVID-9826/2022|2022-08-14|2022-09-23	99.993253954869	exact
hCoV-19/USA/CA-HLX-STM-BP5B83KWM/2022|2022-08-22|2022-09-20	95.435962737082	exact
hCoV-19/Philippines/PGCV_0029_2355/2022|2022-08-05|2022-11-03	96.949686588677	exact
hCoV-19/Canada/MB-CPL-515731/2022|2022-08-31|2022-09-29	99.7808126791435	exact
hCoV-19/Japan/TKYmbc7121/2022|2022-08-05|2022-09-30	98.7686303535982	exact
hCoV-19/Japan/IK3387A1795/2022|2022-08-23|2023-04-03	99.2873710040674	exact
hCoV-19/Australia/ACT8070/2022|2022-08-08|2022-09-28	98.9131166296521	exact
hCoV-19/England/PHEC-YYG3NCP/2022|2022-08-29|2022-09-12	99.2712985661036	exact
hCoV-19/Japan/RIMD19654/2022|2022-08-24|2022-12-28	99.0114934825587	exact
hCoV-19/France/NAQ-HCL722003745601/2022|2022-08-08|2022-08-26	99.5207774798928	exact
hCoV-19/Russia/SAM-RII-MH83740S/2022|2022-08-16|2022-10-03	99.6274417667987	exact
hCoV-19/USA/CA-HLX-STM-8VGV72NVT/2022|2022-08-10|2022-09-02	95.7487501258263	exact
hCoV-19/USA/TX-CDC-STM-YA6BTS9M4/2022|2022-08-18|2022-09-06	98.3331656437603	exact
hCoV-19/NewZealand/22YA2704/2022|2022-08-31|2022-10-07	99.8414465472456	exact
hCoV-19/USA/CA-FG-291357/2022|2022-08-04|2022-08-15	99.3311823620354	exact
hCoV-19/Croatia/42073/2022|2022-08-09|2022-09-09	94.4127284396852	exact
hCoV-19/Germany/NW-RKI-I-971295/2022|2022-08-29|2022-09-15	99.490312563289	exact
hCoV-19/Denmark/DCGC-572675/2022|2022-08-29|2022-09-05	97.7276547110827	exact
hCoV-19/Singapore/10509/2022|2022-08-16|2022-08-26	99.6209961428811	exact
hCoV-19/Denmark/DCGC-560169/2022|2022-08-04|2022-08-11	98.6049951258866	exact
hCoV-19/USA/CA-HLX-STM-5J2KY7WU4/2022|2022-08-19|2022-09-20	99.6179752689253	exact
hCoV-19/Russia/ORE-RII-MH88121S/2022|2022-08-28|2022-10-26	99.5360876727065	exact
hCoV-19/Germany/SN-RKI-I-974291/2022|2022-08-25|2022-09-27	98.7249177907523	exact
hCoV-19/Romania/MS-24558/2022|2022-08-05|2022-10-24	99.0174709097616	exact
hCoV-19/Australia/VIC70122/2022|2022-08-31|2022-09-26	98.5250243035768	exact
hCoV-19/USA/CA-LACPHL-AF13964/2022|2022-08-14|2022-09-14	99.8584953337152	exact
hCoV-19/Malaysia/UMS-25519/2022|2022-08-12|2022-09-14	98.680934114005	exact
hCoV-19/USA/CA-CDPH-500075770/2022|2022-08-20|2022-09-26	98.7153186480578	exact
hCoV-19/Denmark/DCGC-559852/2022|2022-08-05|2022-08-11	99.8117583784329	exact
hCoV-19/France/HDF-HCL722003714601/2022|2022-08-01|2022-08-18	95.558758463498	exact
hCoV-19/Austria/LB-R00093-S357/2022|2022-08-03|2022-08-10	99.6067359080367	exact
hCoV-19/France/NAQ-HCL722003747301/2022|2022-08-08|2022-08-26	99.654292810633	exact
hCoV-19/Denmark/DCGC-561535/2022|2022-08-05|2022-08-11	99.5495192630942	exact
hCoV-19/Mexico/VER_CIAD-IMSS_01098300/2022|2022-08-24|2022-09-09	99.7182059109665	exact
hCoV-19/Denmark/DCGC-570613/2022|2022-08-21|2022-08-30	99.58317926653	exact
hCoV-19/USA/MA-CDCBI-CRSP_T335LN2227UIOELX/2022|2022-08-12|2022-09-09	99.4462715618498	exact
hCoV-19/Greece/37214/2022|2022-08-14|2022-09-09	99.2162956457116	exact
hCoV-19/USA/CA-HLX-STM-XMQBJT4J5/2022|2022-08-10|2022-09-02	96.686807653575	exact
hCoV-19/NewZealand/22ZA2694/2022|2022-08-29|2022-10-07	99.7132834109155	exact
hCoV-19/USA/VA-CAV_VAS3N_00014263_01/2022|2022-08-09|2022-09-11	98.3588401127668	exact
hCoV-19/USA/CO-ASC-210799547/2022|2022-08-15|2022-09-20	99.2932862190813	exact
hCoV-19/Singapore/9922/2022|2022-08-08|2022-08-15	99.5507275531416	exact
hCoV-19/Denmark/DCGC-570408/2022|2022-08-22|2022-08-30	99.3310699519312	exact
hCoV-19/Sweden/404701824/2022|2022-08-23|2022-12-16	99.9457553566585	exact
hCoV-19/England/PHEC-YYGSC9N/2022|2022-08-17|2022-08-29	99.8019070641955	exact
hCoV-19/Denmark/DCGC-569375/2022|2022-08-20|2022-08-29	98.8737981577355	exact
hCoV-19/Luxembourg/LNS9519506/2022|2022-08-29|2022-09-15	99.3120658258582	exact
hCoV-19/Australia/VIC68915/2022|2022-08-15|2022-08-26	98.0539524895987	exact
hCoV-19/England/QEUH-3F4916A/2022|2022-08-01|2022-08-10	98.737076078537	exact
hCoV-19/Portugal/PT41303/2022|2022-08-21|2022-09-05	99.2914231983343	exact
hCoV-19/Russia/SPE-RII-31740S/2022|2022-08-17|2022-09-09	99.3337819650067	exact
hCoV-19/Spain/MC-HCUVA-11507556/2022|2022-08-16|2022-09-07	92.4978945595419	exact
hCoV-19/USA/WV-MUSOM-134254/2022|2022-08-15|2023-02-06	92.8845566008899	exact
hCoV-19/USA/WA-UW-22081889748/2022|2022-08-18|2022-09-18	99.9016915827655	exact
hCoV-19/Sweden/01_SE100_22CS105146/2022|2022-08-09|2022-08-22	99.4872997788352	exact
hCoV-19/USA/NC-IVY-W13K03W9/2022|2022-08-15|2022-09-13	96.8696354640008	exact
hCoV-19/USA/OH-CDC-2-6481506/2022|2022-08-09|2022-10-12	99.8042524468444	exact
hCoV-19/Brazil/SP-IB_CEVC_2202992/2022|2022-08-25|2022-10-20	99.5005363368195	exact
hCoV-19/England/PHEC-YYG3EMJ/2022|2022-08-31|2022-09-12	99.7246936377371	exact
hCoV-19/USA/CA-FG-291171/2022|2022-08-02|2022-08-15	99.1160852322377	exact
hCoV-19/Denmark/DCGC-561804/2022|2022-08-07|2022-08-12	99.8218427510168	exact
hCoV-19/Turkey/HSGM-AHSL12-20/2022|2022-08-04|2022-08-21	99.219647321127	exact
hCoV-19/USA/WA-CDC-UW22080172824/2022|2022-08-01|2022-08-13	99.606656580938	exact
hCoV-19/USA/NY-PRL-220819_01G02/2022|2022-08-17|2022-08-28	99.4122783449758	exact
hCoV-19/Italy/EMR-IZSLER-2022-254024-015-01/2022|2022-08-02|2022-08-23	98.7409168536316	exact
hCoV-19/Denmark/DCGC-571191/2022|2022-08-26|2022-08-31	99.3981170141224	exact
hCoV-19/USA/CA-LACPHL-AF15353/2022|2022-08-25|2022-10-31	98.9113269043379	exact
hCoV-19/Israel/SMC-7100755/2022|2022-08-15|2022-08-28	99.3069573408693	exact
hCoV-19/NewZealand/22XA1829/2022|2022-08-15|2022-08-26	97.652297105849	exact
hCoV-19/Israel/SMC-7100896/2022|2022-08-13|2022-08-28	99.2496130291406	exact
hCoV-19/Germany/BW-RKI-I-959841/2022|2022-08-16|2022-08-29	99.8244784986161	exact
hCoV-19/Japan/TKYmbc9589/2022|2022-08-23|2022-10-13	99.7409413585439	exact
hCoV-19/Belgium/rega-45300/2022|2022-08-19|2022-09-13	98.8699993253727	exact
hCoV-19/USA/MS-UMMC-M905H3-536551/2022|2022-08-22|2022-09-09	99.0882481579921	exact
hCoV-19/NewZealand/22XA1714/2022|2022-08-13|2022-08-26	99.4862087614927	exact
hCoV-19/USA/CA-HLX-STM-8YJF35Y8W/2022|2022-08-17|2022-09-09	92.0460263678755	exact
hCoV-19/Peru/CUS-INS-27672/2022|2022-08-26|2022-09-19	99.0345937248592	exact
hCoV-19/Slovenia/23-041058-MB/2022|2022-08-08|2022-09-05	98.4719522820186	exact
hCoV-19/Italy/PIE_IRCC_15885952/2022|2022-08-03|2022-08-17	99.3321475316307	exact
hCoV-19/Israel/SMC-7098765/2022|2022-08-07|2022-08-17	99.1890436772326	exact
hCoV-19/Denmark/DCGC-568349/2022|2022-08-15|2022-08-25	99.8151943819092	exact
hCoV-19/India/PY-SLS-47145_S145_R1_001/2022|2022-08-30|2022-10-26	99.0560016125239	exact
hCoV-19/Beijing/BJCDC-1838/2022|2022-08-06|2023-01-23	99.8651245911589	exact
hCoV-19/Russia/VOR-RII-MH75789S/2022|2022-08-03|2022-09-12	98.7167859182371	exact
hCoV-19/Slovakia/TN_22_00002057/2022|2022-08-27|2022-09-02	88.3092500083817	exact
hCoV-19/Japan/TKYmbc10113/2022|2022-08-25|2022-10-18	99.1723581065168	exact
hCoV-19/Netherlands/OV-RIVM-111220/2022|2022-08-22|2022-09-12	99.0654523210766	exact
hCoV-19/USA/CA-HLX-STM-H49RMCSK6/2022|2022-08-23|2022-09-09	99.3053924364954	exact
hCoV-19/NewZealand/22XA2312/2022|2022-08-25|2022-10-07	99.8853133643662	exact
hCoV-19/France/NAQ-HCL722003736501/2022|2022-08-08|2022-08-26	99.5703832986507	exact
hCoV-19/Germany/NW-RKI-I-962412/2022|2022-08-26|2022-08-29	99.5984342309509	exact
hCoV-19/Denmark/DCGC-559710/2022|2022-08-01|2022-08-10	99.6135492976679	exact
hCoV-19/England/LSPA-3F67C0B/2022|2022-08-16|2022-08-24	99.6130291405882	exact
hCoV-19/Ireland/WH-Enfer-170822003_C2/2022|2022-08-17|2022-08-26	99.4030756778632	exact
hCoV-19/Germany/SH-RKI-I-957630/2022|2022-08-06|2022-08-29	96.1208491740403	exact
hCoV-19/France/OCC-ChuNim-2208060661/2022|2022-08-06|2022-08-25	99.452744670136	exact
hCoV-19/Germany/BW-RKI-I-966857/2022|2022-08-31|2022-09-09	99.5071896307298	exact
hCoV-19/Denmark/DCGC-567058/2022|2022-08-15|2022-08-20	99.2638408013715	exact
hCoV-19/Israel/ICH-741183183/2022|2022-08-07|2022-08-15	99.2163750591096	exact
hCoV-19/USA/IL-S22WGS4479/2022|2022-08-16|2022-09-09	96.5746747789842	exact
hCoV-19/Denmark/DCGC-573024/2022|2022-08-25|2022-09-06	98.4948259642521	exact
hCoV-19/Denmark/DCGC-567138/2022|2022-08-15|2022-08-20	98.7092003092541	exact
hCoV-19/USA/CA-OC-3831/2022|2022-08-16|2022-08-26	99.4851605087826	exact
hCoV-19/Japan/TKYmbc8873/2022|2022-08-22|2022-10-13	95.1451737711537	exact
hCoV-19/USA/IN-CDC-LC0839354/2022|2022-08-10|2022-08-26	99.863429956639	exact
hCoV-19/USA/NY-PRL-220819_01G20/2022|2022-08-17|2022-08-28	99.3148384496541	exact
hCoV-19/Israel/ICH-741183582/2022|2022-08-09|2022-08-15	99.1289907137531	exact
hCoV-19/Ireland/MH-NVRL-S22IRL00432383/2022|2022-08-14|2022-09-01	99.9865074546313	exact
hCoV-19/USA/AZ-CDC-LC0852349/2022|2022-08-14|2022-09-01	99.9561033260172	exact
hCoV-19/USA/NY-PRL-220819_00G10/2022|2022-08-16|2022-08-28	99.5730518389027	exact
hCoV-19/Denmark/DCGC-564454/2022|2022-08-08|2022-08-17	99.7344448552893	exact
hCoV-19/Wales/PHWC-PKN4RS/2022|2022-08-01|2022-08-24	97.4875888903797	exact
hCoV-19/Denmark/DCGC-575604/2022|2022-08-24|2022-09-09	99.573094893946	exact
hCoV-19/Ireland/KY-Enfer-100822003_D2/2022|2022-08-10|2022-08-19	99.8249570808227	exact
hCoV-19/France/HDF-IPP49523/2022|2022-08-29|2022-09-14	98.8729266897689	exact
hCoV-19/India/MH-ICMR-INSACOG-WG5088/2022|2022-08-25|2022-10-07	98.6728042470264	exact
hCoV-19/Israel/CVL-9007154/2022|2022-08-06|2022-08-15	97.3224757883449	exact
hCoV-19/Croatia/41003/2022|2022-08-02|2022-08-23	99.1854530706053	exact
hCoV-19/USA/LA-EVTL16635/2022|2022-08-31|2022-09-20	99.4932545808444	exact
hCoV-19/Australia/VIC70263/2022|2022-08-31|2022-09-26	97.0952269144333	exact
hCoV-19/Croatia/42647/2022|2022-08-31|2022-09-20	99.3884515322499	exact
hCoV-19/Norway/30020/2022|2022-08-10|2022-09-01	97.27576545252	exact
hCoV-19/Israel/SMC-7097880/2022|2022-08-02|2022-08-09	98.357897570496	exact
hCoV-19/Wales/PHWC-PKDR55/2022|2022-08-04|2022-08-29	99.2702693614016	exact
hCoV-19/France/ARA-HCL722003880301/2022|2022-08-22|2022-08-31	95.9877991553261	exact
hCoV-19/Australia/NSW-ICPMR-32531/2022|2022-08-15|2022-09-02	98.2714847146385	exact
hCoV-19/Latvia/22439977/2022|2022-08-16|2023-01-23	98.8243592758053	exact
hCoV-19/Panama/M261195-GMI/2022|2022-08-18|2022-09-09	98.7871354592532	exact
hCoV-19/Japan/TKYmbc10412/2022|2022-08-27|2022-10-18	99.5458062779666	exact
hCoV-19/Peru/LIM-INS-32731/2022|2022-08-03|2022-11-28	99.6612557016367	exact
hCoV-19/Germany/BW-RKI-I-942284/2022|2022-08-03|2022-08-11	91.901728844404	exact
hCoV-19/Japan/PG-333869/2022|2022-08-03|2022-08-26	99.3572486202719	exact
hCoV-19/Germany/HE-RKI-I-950884/2022|2022-08-08|2022-08-18	99.8853249688016	exact
hCoV-19/USA/CA-HLX-STM-2WMNCUEUQ/2022|2022-08-12|2022-09-02	99.6241484613578	exact
hCoV-19/Scotland/LSPA-3F4A1B4/2022|2022-08-03|2022-08-11	98.7345180398492	exact
hCoV-19/Latvia/7778261/2022|2022-08-24|2023-01-23	98.7831597397782	exact
hCoV-19/Indonesia/JK-CW62-2302/2022|2022-08-11|2022-08-31	98.7483553186465	exact
hCoV-19/Luxembourg/LNS0547194/2022|2022-08-22|2022-09-08	98.8896763524687	exact
hCoV-19/Mexico/TAM-INMEGEN-90-101/2022|2022-08-16|2022-08-29	98.3511676425062	parent
hCoV-19/USA/WA-UW-22082681309/2022|2022-08-26|2022-09-27	99.4779484050307	exact
hCoV-19/Germany/SN-RKI-I-965870/2022|2022-08-22|2022-09-09	99.038493864515	exact
hCoV-19/Ireland/CE-NVRL-S22IRL00438384/2022|2022-08-30|2022-10-13	99.6222087296769	exact
hCoV-19/Ireland/LH-NVRL-S22IRL00430405/2022|2022-08-09|2022-09-02	99.9865074546313	exact
hCoV-19/Germany/BW-RKI-I-947990/2022|2022-08-08|2022-08-18	96.6551876981827	exact
hCoV-19/Spain/CM-HGUCR-907118/2022|2022-08-25|2022-09-14	99.2158050619278	exact
hCoV-19/USA/KY-CDC-LC0832608/2022|2022-08-04|2022-08-26	99.2578976034858	exact
hCoV-19/Spain/AN-CBA-28648/2022|2022-08-04|2023-01-09	99.2236077034249	exact
hCoV-19/France/PAC-HCL722003755201/2022|2022-08-08|2022-08-26	99.1216012337815	exact
hCoV-19/Philippines/PH-VUI-127771/2022|2022-08-31|2022-11-03	99.0348848899166	exact
hCoV-19/Luxembourg/LNS2211480/2022|2022-08-22|2022-09-08	97.3545687677149	exact
hCoV-19/Turkey/HSGM-AHSL12-42/2022|2022-08-04|2022-08-21	99.0777650158773	exact
hCoV-19/Sweden/1260702059R4/2022|2022-08-20|2022-09-08	99.3653245575741	exact
hCoV-19/Sweden/SUS0014839/2022|2022-08-25|2022-09-05	99.6442833652136	exact
hCoV-19/USA/MN-MDH-28987/2022|2022-08-18|2022-08-26	98.9972407295242	exact
hCoV-19/Germany/SN-RKI-I-952166/2022|2022-08-03|2022-08-18	99.4570681681078	exact
hCoV-19/Malaysia/IMR_OS5835/2022|2022-08-19|2022-10-13	99.9966211650223	exact
hCoV-19/USA/TX-HMH-M-110440/2022|2022-08-01|2022-08-08	98.570659850676	exact
hCoV-19/Israel/ICH-741182945/2022|2022-08-04|2022-08-15	99.6096641765933	exact
hCoV-19/USA/MA-CDCBI-CRSP_B4MPWZOJXNQSGYAX/2022|2022-08-16|2022-09-01	96.8170029303783	exact
hCoV-19/USA/IN-CDC-LC0849457/2022|2022-08-15|2022-08-30	98.8341532448278	exact
hCoV-19/USA/CA-HLX-STM-WVG6BGBFW/2022|2022-08-25|2022-09-20	98.7736228387616	exact
hCoV-19/France/PAC-GENBIO-P32GN2280026/2022|2022-08-16|2022-08-29	99.9491852705037	exact
hCoV-19/Denmark/DCGC-559949/2022|2022-08-04|2022-08-11	92.2316716528287	exact
hCoV-19/NorthernMarianaIslands/MP-CDC-2-6356638/2022|2022-08-15|2022-09-14	99.5884773662551	exact
hCoV-19/USA/IL-CDC-LC0833172/2022|2022-08-05|2022-08-26	99.9797242497972	exact
hCoV-19/Denmark/DCGC-578765/2022|2022-08-24|2022-09-15	99.8286808424871	exact
hCoV-19/NewZealand/22XA1892/2022|2022-08-16|2022-10-07	99.8853133643662	exact
hCoV-19/Japan/TKYmbc8964/2022|2022-08-22|2022-10-13	98.3379874171517	exact
hCoV-19/Japan/TKYnat5630/2022|2022-08-09|2022-09-15	97.4015933308683	exact
hCoV-19/Australia/QLD0x01122E/2022|2022-08-27|2022-09-09	97.2504543312916	exact
hCoV-19/USA/FL-CDC-LC0858402/2022|2022-08-22|2022-09-07	99.9932707513206	exact
hCoV-19/USA/CA-CDPH-FS27889762/2022|2022-08-13|2022-08-31	99.5305164319249	exact
hCoV-19/USA/CA-HLX-STM-Y2ZZXYGUA/2022|2022-08-03|2022-08-25	98.9780190323013	exact
hCoV-19/Brazil/PR-NVBS24165GENOV829628245699/2022|2022-08-03|2022-09-26	99.2632646164245	exact
hCoV-19/Denmark/DCGC-568944/2022|2022-08-16|2022-08-29	99.3995817310936	exact
hCoV-19/Russia/SAR-RII-MH80374S/2022|2022-08-04|2022-09-25	99.1709740216151	exact
hCoV-19/Philippines/PGCV_0030_2694/2022|2022-08-15|2022-11-03	99.5940414681608	exact
hCoV-19/Germany/BY-RKI-I-961002/2022|2022-08-22|2022-08-29	98.0183696127578	exact
hCoV-19/Germany/BW-RKI-I-966822/2022|2022-08-27|2022-09-09	98.5654492675353	exact
hCoV-19/Peru/LIM-INS-31450/2022|2022-08-18|2022-11-09	99.7182153639718	exact
hCoV-19/Japan/RIMD19360/2022|2022-08-29|2022-12-28	99.3767591475674	exact
hCoV-19/Japan/PG-360658/2022|2022-08-23|2022-10-03	99.2396204831438	exact
hCoV-19/Brazil/SC-FIOCRUZ-20101/2022|2022-08-25|2022-10-06	99.4721979425805	exact
hCoV-19/USA/OK-PHL-0021366/2022|2022-08-24|2022-11-10	97.5834369643397	exact
hCoV-19/Germany/BE-RKI-I-955798/2022|2022-08-02|2022-08-29	99.3732613868686	exact
hCoV-19/Slovenia/90-040979-NM/2022|2022-08-12|2022-09-05	99.2258972554539	exact
hCoV-19/USA/WA-S22266/2022|2022-08-16|2022-11-21	98.9075487701442	exact
hCoV-19/England/QEUH-3F5B587/2022|2022-08-09|2022-09-07	99.1553940372838	exact
hCoV-19/Germany/SN-RKI-I-942783/2022|2022-08-01|2022-08-11	97.2681839670426	exact
hCoV-19/USA/TX-CDC-STM-EG69K49K2/2022|2022-08-07|2022-08-26	98.994772818657	exact
hCoV-19/Philippines/PGCV_0029_2590/2022|2022-08-10|2022-11-03	99.5642993598552	exact
hCoV-19/Croatia/42301/2022|2022-08-26|2022-09-19	99.4899165625106	parent
hCoV-19/Denmark/DCGC-578888/2022|2022-08-24|2022-09-15	99.3432132030987	exact
hCoV-19/Israel/ICH-741184384/2022|2022-08-12|2022-08-21	96.5229391766805	exact
hCoV-19/Romania/CL_530834/2022|2022-08-02|2022-09-01	99.851976450799	exact
hCoV-19/India/OR-ILSGS19170/2022|2022-08-05|2022-08-24	99.4871279163315	exact
hCoV-19/Germany/BW-RKI-I-965252/2022|2022-08-23|2022-09-09	99.8109768446635	exact
hCoV-19/Sweden/SUS0015069/2022|2022-08-31|2022-09-12	98.9897294757334	exact
hCoV-19/Brazil/SP-IB_CEVC_2205301/2022|2022-08-17|2023-02-09	91.8459719641952	exact
hCoV-19/Denmark/DCGC-566351/2022|2022-08-14|2022-08-19	99.8117583784329	exact
hCoV-19/USA/CO-CDPHE-2103609784/2022|2022-08-11|2022-09-16	99.0122627246766	exact
hCoV-19/USA/NV-CDC-LC0823044/2022|2022-08-03|2022-08-17	99.9898983096505	exact
hCoV-19/Germany/BW-RKI-I-954901/2022|2022-08-09|2022-08-29	98.9907513670425	exact
hCoV-19/France/ARA-ALPIGENE-2209020054/2022|2022-08-29|2022-09-14	99.1177560022898	exact
hCoV-19/France/HDF-IPP48247/2022|2022-08-08|2022-08-22	99.0680617703462	exact
hCoV-19/Singapore/11255/2022|2022-08-31|2022-09-09	98.8440083338934	exact
hCoV-19/France/ARA-HCL722003876901/2022|2022-08-16|2022-08-31	88.5530460424905	exact
hCoV-19/Italy/VEN-AOUIVR-2810102725_VR/2022|2022-08-14|2022-08-25	99.3781721622803	exact
hCoV-19/USA/CT-YPL22-40584/2022|2022-08-23|2022-09-06	98.9770080016206	exact
hCoV-19/Singapore/10126/2022|2022-08-11|2022-08-24	99.7046385178224	exact
hCoV-19/England/PHEC-YYG18JH/2022|2022-08-02|2022-08-16	96.632725073092	exact
hCoV-19/USA/OK-PHL-0021661/2022|2022-08-22|2022-11-12	98.2354720532383	exact
hCoV-19/Germany/NI-RKI-I-972001/2022|2022-08-31|2022-09-27	99.6066830268599	exact
hCoV-19/Sweden/01_SE100_22CS507706/2022|2022-08-27|2022-09-05	99.4906507606729	exact
hCoV-19/Singapore/10984/2022|2022-08-26|2022-09-02	98.7747977577121	exact
hCoV-19/Malaysia/UNIMAS-B18485/2022|2022-08-30|2022-10-26	97.8755690440061	exact
hCoV-19/Denmark/DCGC-570773/2022|2022-08-26|2022-08-31	99.7747823456251	exact
hCoV-19/USA/WV-CDC-LC0848729/2022|2022-08-16|2022-08-30	99.8349445885404	exact
hCoV-19/USA/MD-CDC-LC0841763/2022|2022-08-15|2022-08-30	99.9932630444302	exact
hCoV-19/Japan/PG-344960/2022|2022-08-18|2022-09-09	99.3910234842877	exact
hCoV-19/USA/NC-ASC-210827920/2022|2022-08-06|2022-09-15	99.589474392624	exact
hCoV-19/USA/FL-CDC-LC0846392/2022|2022-08-16|2022-08-30	99.9965958605664	exact
hCoV-19/Russia/SPE-RII-MH82883S/2022|2022-08-27|2022-09-30	99.5674769488684	exact
hCoV-19/Germany/NI-RKI-I-957475/2022|2022-08-02|2022-08-29	98.7601223077181	exact
hCoV-19/NorthernIreland/NIRE-01e80b/2022|2022-08-17|2022-09-12	99.1393259200606	exact
hCoV-19/USA/CA-LACPHL-AF15319/2022|2022-08-03|2022-10-31	99.1419341813043	exact
hCoV-19/USA/MA-CDC-LC0820083/2022|2022-08-04|2022-08-17	99.3865238611714	exact
hCoV-19/France/IDF-LBZCentre-CE2208290171/2022|2022-08-29|2022-10-14	98.9353715962602	exact
hCoV-19/USA/CA-Stanford-101_S36/2022|2022-08-29|2022-09-12	99.6526372588695	exact
hCoV-19/India/TN-CDFD-A-483/2022|2022-08-01|2022-08-30	99.5866518802299	exact
hCoV-19/Denmark/DCGC-568290/2022|2022-08-07|2022-08-25	99.4115669132482	exact
hCoV-19/USA/TX-HMH-M-112984/2022|2022-08-20|2022-08-31	98.3213348583731	exact
hCoV-19/India/WB-INSACOG-1931503304434/2022|2022-08-10|2022-09-09	98.8908681477498	exact
hCoV-19/Australia/SA437673/2022|2022-08-02|2022-10-17	99.8619528619529	exact
hCoV-19/Russia/SVE-RII-MH77640S/2022|2022-08-08|2022-09-20	99.3404892493018	exact
hCoV-19/Netherlands/ZH-NMDL-02542/2022|2022-08-03|2022-08-16	97.4833631726514	exact
hCoV-19/Belgium/UZA-UA-1817086120/2022|2022-08-17|2022-09-02	98.8066023464551	exact
hCoV-19/Hainan/SY161/2022|2022-08-09|2022-11-29	97.7862877490006	exact
hCoV-19/SouthKorea/KDCA99753/2022|2022-08-02|2022-08-19	99.0856835523883	exact
hCoV-19/Canada/SK-RRPL-498398/2022|2022-08-13|2022-08-31	99.5942167360022	exact
hCoV-19/USA/PA-BOL-M22113138/2022|2022-08-01|2022-08-10	91.6532095276544	exact
hCoV-19/USA/MA-MGB-08625/2022|2022-08-26|2022-09-06	99.1984912776992	exact
hCoV-19/Scotland/LSPA-3F69577/2022|2022-08-17|2022-08-25	96.1706709738206	exact
hCoV-19/Luxembourg/LNS2479070/2022|2022-08-20|2022-09-08	99.5212084429159	exact
hCoV-19/Denmark/DCGC-566061/2022|2022-08-11|2022-08-19	99.142828330364	exact
hCoV-19/USA/CA-CDPH-500075291/2022|2022-08-18|2022-11-01	98.7213136819436	exact
hCoV-19/Israel/SMC-7101167/2022|2022-08-16|2022-09-01	96.2144155057541	exact
hCoV-19/Denmark/DCGC-559371/2022|2022-08-02|2022-08-10	99.152912702948	exact
hCoV-19/USA/IL-S22WGS4015/2022|2022-08-09|2022-08-25	99.5495646912501	exact
hCoV-19/Spain/VC-CVA_ALIC-113291/2022|2022-08-17|2022-09-20	99.2370517258764	exact
hCoV-19/NewZealand/22XA1380/2022|2022-08-07|2022-08-26	96.7942228521293	exact
hCoV-19/Germany/SL-RKI-I-964785/2022|2022-08-10|2022-09-09	98.5382371676669	exact
hCoV-19/Slovakia/BA_22_00037971/2022|2022-08-25|2022-09-20	99.4971842316975	exact
hCoV-19/SouthKorea/KDCA103405/2022|2022-08-08|2022-08-26	96.3057581767454	exact
hCoV-19/Ireland/LS-NVRL-S22IRL00426835/2022|2022-08-02|2022-09-15	99.6288423254715	exact
hCoV-19/Israel/ICH-741184197/2022|2022-08-11|2022-08-21	99.7417513337184	exact
hCoV-19/England/PHEC-YYGSPEO/2022|2022-08-16|2022-08-29	99.5534215297831	exact
hCoV-19/Peru/ICA-INS-31530/2022|2022-08-02|2022-11-11	92.6776909401939	parent
hCoV-19/USA/WA-CDC-LC0833562/2022|2022-08-09|2022-08-26	99.9932489451477	exact
hCoV-19/Poland/Kce-4644/2022|2022-08-19|2022-08-25	98.6958421565662	exact
hCoV-19/USA/NY-PRL-220810_01K05/2022|2022-08-08|2022-08-22	94.9848841115217	exact
hCoV-19/Austria/AGES-1106990/2022|2022-08-15|2023-01-18	99.9656593406593	exact
hCoV-19/USA/NY-PRL-220824_00B03/2022|2022-08-20|2022-09-04	99.0693455180755	exact
hCoV-19/Austria/LB-R00096-S184/2022|2022-08-23|2022-08-31	99.7344627071359	exact
hCoV-19/USA/NY-PRL-220810_01B06/2022|2022-08-07|2022-08-22	99.8085256474856	exact
hCoV-19/Morocco/IPM20429756/2022|2022-08-24|2022-10-05	97.8146853146853	exact
hCoV-19/Japan/TKYnat5475/2022|2022-08-05|2022-08-31	99.8252042085448	exact
hCoV-19/Brazil/SP-IB_CEVC_2202784/2022|2022-08-03|2022-08-29	98.8605898123324	exact
hCoV-19/USA/TX-HMH-MCoV-113436/2022|2022-08-23|2022-08-31	99.0352292591099	exact
hCoV-19/Germany/SN-RKI-I-965827/2022|2022-08-22|2022-09-09	99.0319653120903	exact
hCoV-19/England/PHEC-YYGA6N8/2022|2022-08-25|2022-09-12	99.6441639531371	exact
hCoV-19/Japan/PG-448260/2022|2022-08-26|2023-02-21	98.3951281878743	exact
hCoV-19/USA/CT-Yale-21808/2022|2022-08-12|2022-08-30	98.3876927211044	exact
hCoV-19/USA/AL-UAB-GX2700/2022|2022-08-20|2023-08-16	94.418056257369	exact
hCoV-19/Germany/SN-RKI-I-952227/2022|2022-08-04|2022-08-18	99.5304219494197	exact
hCoV-19/USA/NJ-CDC-LC0842531/2022|2022-08-13|2022-08-30	99.9931993607399	exact
hCoV-19/USA/NY-PRL-220831_00G18/2022|2022-08-29|2022-09-11	99.8488411152167	exact
hCoV-19/France/PAC-ChTo-T223211263/2022|2022-08-08|2022-08-17	98.4990745414774	exact
hCoV-19/Canada/un-NML-490170/2022|2022-08-09|2022-08-30	99.9359298600573	exact
hCoV-19/Germany/BY-RKI-I-943423/2022|2022-08-04|2022-08-11	99.8586239396795	exact
hCoV-19/Italy/SIC-CQRC-3422055340-2022/2022|2022-08-02|2022-08-11	98.6504677929595	exact
hCoV-19/Iceland/L-923/2022|2022-08-05|2022-08-10	99.8016406670253	exact
hCoV-19/SouthKorea/KDCA103453/2022|2022-08-08|2022-08-26	99.1002830570158	exact
hCoV-19/USA/CA-FG-291426/2022|2022-08-02|2022-08-15	93.3932825554474	exact
hCoV-19/Finland/R-8314/2022|2022-08-08|2022-10-28	98.5793927995701	exact
hCoV-19/Germany/NW-RKI-I-968156/2022|2022-08-26|2022-09-09	98.5447823895144	exact
hCoV-19/Ireland/TA-NVRL-S22IRL00435128/2022|2022-08-21|2022-09-02	99.645820684072	exact
hCoV-19/USA/NY-PRL-220819_01C13/2022|2022-08-16|2022-08-28	99.364983368612	exact
hCoV-19/Belgium/UGent-6144/2022|2022-08-28|2022-09-28	99.8184507799892	exact
hCoV-19/USA/CA-CDC-LC0866872/2022|2022-08-29|2022-09-09	99.5056042802479	exact
hCoV-19/France/HDF-ALPIGENE-2208100076/2022|2022-08-08|2022-11-16	98.9198465576418	exact
hCoV-19/England/PHEC-YYGZHWG/2022|2022-08-23|2022-09-05	99.0633497834626	exact
hCoV-19/USA/CA-CDPH-FS27890160/2022|2022-08-12|2022-08-31	98.2065657930289	exact
hCoV-19/Canada/ON-PHL-22-37105/2022|2022-08-27|2022-09-07	98.6842990779999	exact
hCoV-19/USA/CA-HLX-STM-GG7Z87NHJ/2022|2022-08-08|2022-09-02	99.698027110455	exact
hCoV-19/England/PHEC-YYGW7XS/2022|2022-08-12|2022-08-25	97.3579078121328	exact
hCoV-19/Peru/CAJ-INS-26342/2022|2022-08-04|2022-09-09	99.6578673732935	exact
hCoV-19/Belgium/rega-44910/2022|2022-08-01|2022-08-30	99.9966267498735	exact
hCoV-19/SouthKorea/KDCA108194/2022|2022-08-21|2022-08-31	99.440795014317	exact
hCoV-19/Germany/NI-RKI-I-959858/2022|2022-08-09|2022-08-29	99.3249173023695	exact
hCoV-19/USA/NY-PRL-220829_01H18/2022|2022-08-25|2022-09-04	99.9394754539341	exact
hCoV-19/Denmark/DCGC-572786/2022|2022-08-29|2022-09-05	99.6604585490486	exact
hCoV-19/Netherlands/NH-inBiome-212028/2022|2022-08-25|2022-09-01	93.0548909699911	exact
hCoV-19/USA/ND-NDDH-18680/2022|2022-08-17|2022-09-15	99.851757016273	exact
hCoV-19/USA/VA-CDC-LC0843485/2022|2022-08-18|2022-08-30	96.1559526254536	exact
hCoV-19/Netherlands/FR-RIVM-110799/2022|2022-08-09|2022-09-12	99.2598324529825	exact
hCoV-19/India/DL-ILBSWGS7043/2022|2022-08-09|2022-11-09	99.6638994387121	exact
hCoV-19/France/NOR-cerba-22V0055741/2022|2022-08-29|2022-10-28	98.346166722464	exact
hCoV-19/Spain/PV-HUD-70119784/2022|2022-08-13|2022-09-07	99.5193438876004	exact
hCoV-19/HongKong/HK-HKPU-PU22MV044988/2022|2022-08-15|2022-11-07	99.3209833553869	exact
hCoV-19/USA/NY-PRL-220819_01D06/2022|2022-08-16|2022-08-28	99.4189561362262	exact
hCoV-19/Canada/QC-L00511994001/2022|2022-08-08|2022-09-08	99.9360656840972	exact
hCoV-19/Germany/SN-RKI-I-974285/2022|2022-08-30|2022-09-27	99.7281514297221	exact
hCoV-19/NewZealand/22XA2153/2022|2022-08-22|2022-10-07	99.9527760912096	exact
hCoV-19/Austria/LB-R00097-S131/2022|2022-08-29|2022-09-07	99.5473881231921	exact
hCoV-19/Denmark/DCGC-573306/2022|2022-08-30|2022-09-06	99.7645792695231	exact
hCoV-19/Denmark/DCGC-571901/2022|2022-08-27|2022-09-02	99.5157059258761	exact
hCoV-19/NorthernMarianaIslands/MP-CDC-2-6375922/2022|2022-08-18|2022-11-04	99.753628079649	exact
hCoV-19/USA/NC-WFSM-1085-6823/2022|2022-08-26|2022-09-02	92.3584017220503	exact
hCoV-19/Peru/TAC-INS-27925/2022|2022-08-22|2022-09-26	99.0943244331142	exact
hCoV-19/Israel/CVL-9007053/2022|2022-08-05|2022-08-15	98.9041554959786	exact
hCoV-19/Spain/CL-COV35934/2022|2022-08-08|2022-08-31	98.7392839132627	exact
hCoV-19/Slovakia/BA_22_00037879/2022|2022-08-25|2022-09-20	97.6592105704417	exact
hCoV-19/Australia/QLD0x010BBB/2022|2022-08-08|2022-08-25	99.9327052489906	exact
hCoV-19/USA/WA-UW-22082113095/2022|2022-08-21|2022-09-15	97.2948235533408	exact
hCoV-19/Sweden/261760087706/2022|2022-08-29|2022-09-22	93.4047483125693	exact
hCoV-19/Denmark/DCGC-562107/2022|2022-08-07|2022-08-12	98.3602701522126	exact
hCoV-19/USA/NJ-CDC-LC0842104/2022|2022-08-15|2022-08-30	98.9940588711855	exact
hCoV-19/Denmark/DCGC-570433/2022|2022-08-15|2022-08-30	99.2718365155532	exact
hCoV-19/USA/IL-82922033/2022|2022-08-18|2022-09-07	99.5899297502605	exact
hCoV-19/USA/NY-URMC-M4S1G741-1/2022|2022-08-01|2023-06-09	99.6981182705531	exact
hCoV-19/India/UP-IGIB2260PGI6058/2022|2022-08|2023-02-25	96.8218352310784	exact
hCoV-19/Japan/RIMD16368/2022|2022-08-02|2022-12-27	98.8506902559979	exact
hCoV-19/Norway/29279/2022|2022-08-01|2022-08-25	98.9665304468236	exact
hCoV-19/Slovakia/BA_22_00036289/2022|2022-08-07|2022-08-27	98.7790561164593	exact
hCoV-19/Canada/ON-PHL-22-34251/2022|2022-08-03|2022-08-15	99.061175045427	exact
hCoV-19/USA/NM-KVI12256/2022|2022-08-05|2022-09-07	98.3477180374114	exact
hCoV-19/Malaysia/IIUM21672/2022|2022-08-12|2022-10-05	99.2656853034598	exact
hCoV-19/Lebanon/NI-16/2022|2022-08-27|2023-01-19	98.5093209502658	exact
hCoV-19/USA/CA-CDPH-FS48074245/2022|2022-08-02|2022-08-25	99.6251013239665	exact
hCoV-19/Sweden/01_SE100_22CS507260/2022|2022-08-07|2022-08-19	99.456995374405	exact
hCoV-19/USA/UT-UPHL-221130180981/2022|2022-08-20|2022-12-02	98.7127348502672	exact
hCoV-19/Japan/TKYmbc6770/2022|2022-08-04|2022-09-30	99.9091612555933	exact
hCoV-19/USA/HI-H2215422/2022|2022-08-22|2022-09-09	99.0713636822449	exact
hCoV-19/Ireland/D-NVRL-S22IRL00436661/2022|2022-08-27|2022-09-09	99.2140592322742	exact
hCoV-19/England/PHEP-YYFU3UW/2022|2022-08-10|2022-08-26	99.9024160441483	exact
hCoV-19/Belgium/rega-45268/2022|2022-08-26|2022-09-13	99.7605073197059	exact
hCoV-19/Germany/BY-RKI-I-956310/2022|2022-08-14|2022-08-29	99.3310249773086	exact
hCoV-19/England/PHEP-YYFICMQ/2022|2022-08-26|2022-09-21	96.6649840148073	exact
hCoV-19/USA/CA-HLX-STM-H9SV6YX52/2022|2022-08-01|2022-08-25	99.3452201067795	exact
hCoV-19/Germany/NW-RKI-I-936654/2022|2022-08-05|2022-08-11	99.625468164794	exact
hCoV-19/USA/LA-CDC-LC0854566/2022|2022-08-23|2022-09-07	98.8636746805139	exact
hCoV-19/USA/CA-FG-291174/2022|2022-08-01|2022-08-15	99.2169120118303	exact
hCoV-19/SouthKorea/KDCA106809/2022|2022-08-14|2022-08-31	99.2993094155297	exact
hCoV-19/England/PHEP-YYFWHTU/2022|2022-08-21|2022-09-09	99.794737196312	exact
hCoV-19/Denmark/DCGC-569902/2022|2022-08-17|2022-08-29	99.6442356100017	exact
hCoV-19/USA/CA-CDPH-FS48077076/2022|2022-08-04|2022-09-12	99.1318392893196	exact
hCoV-19/USA/HI-H2214625/2022|2022-08-01|2022-08-18	99.8347497639282	exact
hCoV-19/Russia/YAR-RII-MH80659S/2022|2022-08-26|2022-09-25	99.9024226110363	exact
hCoV-19/USA/CA-CDC-STM-EMG6K49VH/2022|2022-08-26|2022-09-09	99.4906166219839	exact
hCoV-19/England/PHEC-YYGARQJ/2022|2022-08-05|2022-09-05	97.9594576453215	exact
hCoV-19/USA/CA-HLX-STM-JRX5ZD8JB/2022|2022-08-16|2022-09-02	99.4973864093285	exact
hCoV-19/Denmark/DCGC-567016/2022|2022-08-14|2022-08-20	99.794951090793	exact
hCoV-19/Germany/BW-RKI-I-963989/2022|2022-08-24|2022-09-09	99.9696058897031	exact
hCoV-19/Germany/BW-RKI-I-958842/2022|2022-08-16|2022-08-29	99.800850604199	exact
hCoV-19/USA/HI-H2215947/2022|2022-08-26|2022-09-22	98.6339625180849	exact
hCoV-19/Luxembourg/LNS3450224/2022|2022-08-20|2022-09-08	99.689870217428	exact
hCoV-19/Israel/SMC-7098541/2022|2022-08-04|2022-08-17	99.2630728851201	exact
hCoV-19/USA/WV-WVU-134513/2022|2022-08-29|2023-02-06	99.6505157437568	exact
hCoV-19/Canada/AB-ABPHL-78158/2022|2022-08-17|2022-09-16	99.5884773662551	exact
hCoV-19/Mexico/QUE_LANGEBIO_IMSS_10865/2022|2022-08-22|2022-09-17	98.8032583554021	exact
hCoV-19/Germany/NW-RKI-I-948852/2022|2022-08-12|2022-08-18	99.308507049855	exact
hCoV-19/Japan/TKYnat7222/2022|2022-08-19|2022-10-05	99.794951090793	exact
hCoV-19/Russia/KL-RII-MH87251S/2022|2022-08-29|2022-10-10	95.4829133353574	exact
hCoV-19/Iceland/L-1026/2022|2022-08-08|2022-08-12	96.9679653097583	exact
hCoV-19/USA/CA-HLX-STM-RC25ZPRKY/2022|2022-08-30|2022-09-20	99.6276792003488	exact
hCoV-19/Russia/TUL-RII-MH78511S/2022|2022-08-19|2022-09-22	98.6136348341073	exact
hCoV-19/Indonesia/SU-GS-PAMKI-GSILab-1119121/2022|2022-08-08|2022-09-26	99.1243672184977	exact
hCoV-19/Germany/SH-RKI-I-970972/2022|2022-08-24|2022-09-15	99.0251117759774	exact
hCoV-19/Thailand/NIC_MSN_23123/2022|2022-08-17|2022-10-11	99.3643854044056	exact
hCoV-19/Japan/RIMD16312/2022|2022-08-01|2022-12-27	97.637716123844	exact
hCoV-19/Belgium/ZNA_25633445/2022|2022-08-22|2022-09-06	94.6097905864925	exact
hCoV-19/Israel/SMC-7097922/2022|2022-08-01|2022-08-09	99.0104008886196	exact
hCoV-19/Denmark/DCGC-566704/2022|2022-08-10|2022-08-20	99.8083969209049	exact
hCoV-19/USA/CT-Yale-21584/2022|2022-08-02|2022-08-16	93.4080355340198	exact
hCoV-19/USA/NJ-CDC-LC0862603/2022|2022-08-22|2022-09-07	99.6560793040664	exact
hCoV-19/Japan/TKYmbc9549/2022|2022-08-23|2022-10-13	99.7375769606029	exact
hCoV-19/USA/CA-CDC-LC0859484/2022|2022-08-23|2022-09-07	99.9932562295579	exact
hCoV-19/USA/WA-UW-22080403174/2022|2022-08-04|2022-08-25	98.9016576833113	exact
hCoV-19/NewZealand/22YA2495/2022|2022-08-23|2022-10-07	99.3791753829543	exact
hCoV-19/Sweden/01_SE100_22CS507481/2022|2022-08-15|2022-08-29	99.1320375335121	exact
hCoV-19/USA/NJ-CDC-LC0864214/2022|2022-08-29|2022-09-09	99.7678331090175	exact
hCoV-19/Australia/VIC69234/2022|2022-08-20|2022-09-26	96.9036927819851	exact
hCoV-19/USA/CA-SEARCH-205961/2022|2022-08-09|2022-10-21	98.8233310856372	exact
hCoV-19/USA/OR-CDC-LC0841032/2022|2022-08-10|2022-08-26	98.2988240875665	exact
hCoV-19/Germany/BW-RKI-I-967811/2022|2022-08-25|2022-09-09	98.987350404037	exact
hCoV-19/NorthernMarianaIslands/MP-CDC-2-6327170/2022|2022-08-06|2022-09-14	99.5578805264934	exact
hCoV-19/Denmark/DCGC-574883/2022|2022-08-28|2022-09-09	99.8453729537127	exact
hCoV-19/Singapore/9735/2022|2022-08-01|2022-08-10	99.7559156552987	exact
hCoV-19/USA/ME-HETL-J17164/2022|2022-08-29|2022-10-24	97.7738683266797	exact
hCoV-19/Denmark/DCGC-570904/2022|2022-08-22|2022-08-31	99.5460659045057	exact
hCoV-19/Denmark/DCGC-563760/2022|2022-08-08|2022-08-16	99.4588053379945	exact
hCoV-19/Spain/AN-CBA-29362/2022|2022-08-26|2023-01-11	99.436411821933	exact
hCoV-19/Finland/THL-2218330/2022|2022-08-24|2022-09-16	99.7816667226496	exact
hCoV-19/Romania/B-529944/2022|2022-08-01|2022-09-02	98.0420521446594	parent
hCoV-19/India/PY-SLS-47044_S44_R1_001/2022|2022-08-23|2022-10-26	98.990271720899	exact
hCoV-19/Russia/PNZ-RII-MH112548S/2022|2022-08-31|2022-12-09	99.211859006607	exact
hCoV-19/Denmark/DCGC-569920/2022|2022-08-21|2022-08-29	99.3915148255228	exact
hCoV-19/Germany/BW-RKI-I-968616/2022|2022-08-29|2022-09-15	99.6455109414411	exact
hCoV-19/France/NAQ-HCL722003767801/2022|2022-08-16|2022-08-31	98.9742902155331	exact
hCoV-19/Israel/ICH-741185497/2022|2022-08-21|2022-09-14	99.9158674070335	exact
hCoV-19/Canada/AB-ABPHL-78482/2022|2022-08-18|2022-09-16	99.399763952116	exact
hCoV-19/USA/CA-CDPH-500075830/2022|2022-08-22|2022-09-26	98.3573516073768	exact
hCoV-19/Japan/PG-422824/2022|2022-08-31|2023-01-16	87.8103761523451	exact
hCoV-19/England/PHEC-YYG3N7K/2022|2022-08-27|2022-09-12	99.644128113879	exact
hCoV-19/Germany/BW-RKI-I-963160/2022|2022-08-23|2022-08-29	99.6692094781611	exact
hCoV-19/USA/NC-UNC-7777/2022|2022-08-20|2022-09-02	98.3895911780527	exact
hCoV-19/France/PAC-cerba-22Q0778295/2022|2022-08-01|2022-10-31	98.3260796786073	exact
hCoV-19/USA/IN-CDC-LC0859967/2022|2022-08-19|2022-09-07	99.9489830623767	exact
hCoV-19/Germany/SN-RKI-I-974902/2022|2022-08-30|2022-09-27	97.4097436585693	exact
hCoV-19/Slovenia/17-062511-CE/2022|2022-08-07|2022-09-05	99.4569589702333	exact
hCoV-19/Malaysia/IIUM21824/2022|2022-08-29|2022-10-05	99.8072175060033	exact
hCoV-19/India/TG-CDFD-GH-977/2022|2022-08-06|2022-08-30	98.6857142857143	exact
hCoV-19/Sweden/48662944X5/2022|2022-08-11|2022-09-08	99.3586084153262	exact
hCoV-19/USA/NC-CDC-LC0830929/2022|2022-08-10|2022-08-26	99.6556264559911	exact
hCoV-19/Denmark/DCGC-573753/2022|2022-08-30|2022-09-07	99.798312548321	exact
hCoV-19/Peru/LIM-INS-27132/2022|2022-08-08|2022-09-14	99.5639486130212	exact
hCoV-19/USA/UT-UPHL-220909790373/2022|2022-08-26|2022-09-14	98.3693642201526	exact
hCoV-19/Greece/161367/2022|2022-08-30|2022-09-26	99.3850806451613	exact
hCoV-19/Japan/TKYnat6450/2022|2022-08-23|2022-10-05	99.8420114961847	exact
hCoV-19/USA/CT-ASC-210800140/2022|2022-08-19|2022-09-20	99.0006056935191	exact
hCoV-19/Malaysia/IMR_OS6112/2022|2022-08-19|2022-10-26	98.8515396756103	exact
hCoV-19/France/IDF-cerba-22V0060596/2022|2022-08-29|2022-10-28	99.0422289943404	exact
hCoV-19/Switzerland/GE-DIA-011604932201/2022|2022-08-08|2022-08-20	98.9235375248091	exact
hCoV-19/USA/CA-FG-291930/2022|2022-08-11|2022-08-24	99.0555891644821	exact
hCoV-19/Australia/ACT8261/2022|2022-08-22|2022-09-28	99.1957736052224	exact
hCoV-19/Romania/TR-535053/2022|2022-08-23|2022-09-06	86.636738000405	exact
hCoV-19/USA/NY-PRL-220803_00J16/2022|2022-08-01|2022-08-15	98.8543206558258	exact
hCoV-19/USA/WA-S21556/2022|2022-08-11|2022-09-22	99.6705439386808	exact
hCoV-19/USA/CA-HLX-STM-WW5U8GFN3/2022|2022-08-18|2022-09-09	99.519940915805	exact
hCoV-19/Italy/TAA-PAB_SABES_1900954343/2022|2022-08-04|2022-08-17	98.3278156881292	exact
hCoV-19/USA/CA-CDPH-FS27888519/2022|2022-08-13|2022-08-31	99.5980815995677	exact
hCoV-19/Japan/PG-336104/2022|2022-08-09|2022-09-09	98.5292636244586	exact
hCoV-19/USA/PA-CDC-LC0836867/2022|2022-08-10|2022-08-26	99.133173060644	exact
hCoV-19/Singapore/10967/2022|2022-08-28|2022-09-02	99.1910851542309	exact
hCoV-19/Russia/SPE-RII-MH82873S/2022|2022-08-27|2022-09-29	99.5107566516989	exact
hCoV-19/Germany/BY-RKI-I-949370/2022|2022-08-07|2022-08-18	99.6030010429634	exact
hCoV-19/Poland/2208-210_wsselodz/2022|2022-08-10|2022-08-29	98.6414991296037	exact
hCoV-19/USA/NJ-CDC-LC0837039/2022|2022-08-11|2022-08-26	99.3560849967804	exact
hCoV-19/Latvia/7774090/2022|2022-08-23|2023-01-23	99.0831563690296	exact
hCoV-19/Australia/VIC-VIDRL-00000796/2022|2022-08-26|2023-06-22	99.996555168969	exact
hCoV-19/Spain/VC-FISABIO-113904/2022|2022-08-17|2022-10-07	99.0017813329748	exact
hCoV-19/Luxembourg/LNS2176137/2022|2022-08-08|2022-08-31	99.3960252387219	exact
hCoV-19/Turkey/HSGM-GS8020/2022|2022-08-19|2022-09-13	98.4661957618567	exact
hCoV-19/Germany/RP-RKI-I-967978/2022|2022-08-16|2022-09-09	99.9494847443928	exact
hCoV-19/USA/NY-Wadsworth-22042663-01/2022|2022-08-26|2023-01-11	98.6379229165265	exact
hCoV-19/Denmark/DCGC-563845/2022|2022-08-09|2022-08-16	99.680629328313	exact
hCoV-19/India/RJ-SMS-ICMR-INSACOG-TS-16622/2022|2022-08-13|2022-10-10	98.7460920428951	exact
hCoV-19/Australia/QLD0x011289/2022|2022-08-28|2022-09-12	95.7595746112943	exact
hCoV-19/NewZealand/22ZA2025/2022|2022-08-14|2022-08-26	99.9763880456048	exact
hCoV-19/Brazil/SP-NVBS23089GENOV829683933180/2022|2022-08-15|2022-09-23	99.0142314032904	exact
hCoV-19/Denmark/DCGC-568300/2022|2022-08-19|2022-08-25	99.8487344112407	exact
hCoV-19/Denmark/DCGC-571648/2022|2022-08-25|2022-09-01	98.1573638197713	exact
hCoV-19/USA/CA-HLX-STM-J99ZFQ7BM/2022|2022-08-28|2022-09-20	98.8826628191793	exact
hCoV-19/Portugal/PT41624/2022|2022-08-30|2022-09-12	99.814902066366	exact
hCoV-19/USA/CA-CDC-LC0860684/2022|2022-08-24|2022-09-07	98.3898734177215	exact
hCoV-19/Germany/BW-RKI-I-941822/2022|2022-08-03|2022-08-11	99.8211030851279	exact
hCoV-19/Indonesia/JK-NIHRD-WGS-22-22381/2022|2022-08-26|2022-09-20	99.6440085975282	exact
hCoV-19/HongKong/HK-HKPU-PU22MV047168/2022|2022-08-30|2022-11-07	99.959522363894	exact
hCoV-19/Germany/SN-RKI-I-952241/2022|2022-08-02|2022-08-18	99.4532769839673	exact
hCoV-19/Canada/BC-BCCDC-504776/2022|2022-08-13|2022-09-20	98.6808280340955	exact
hCoV-19/Spain/AR-11824659/2022|2022-08-09|2023-06-30	99.1058522975562	exact
hCoV-19/USA/TX-Curative-478865/2022|2022-08-12|2022-08-23	99.2069384449244	exact
hCoV-19/Wales/PHWC-PKN6PY/2022|2022-08-02|2022-08-25	98.8164088769334	exact
hCoV-19/Peru/AMA-INS-27307/2022|2022-08-02|2022-09-18	97.4825690533655	exact
hCoV-19/USA/CA-CDPH-500076521/2022|2022-08-30|2022-11-02	99.2034952108889	exact
hCoV-19/USA/CA-HLX-STM-MCR9KKA4M/2022|2022-08-26|2022-09-20	99.4872997788352	exact
hCoV-19/Denmark/DCGC-561396/2022|2022-08-03|2022-08-11	99.2549835559434	exact
hCoV-19/USA/NE-NM_L356093672/2022|2022-08-10|2022-08-16	97.9144907516593	exact
hCoV-19/Germany/BY-MVP-000017056/2022|2022-08-28|2022-10-18	98.2028499580888	exact
hCoV-19/USA/CA-CDC-STM-BHRC5F3JW/2022|2022-08-14|2022-09-06	96.2161618194626	exact
hCoV-19/USA/NY-PRL-220812_00G03/2022|2022-08-09|2022-08-22	99.5163240628779	exact
hCoV-19/USA/CA-CDPH-FS27887128/2022|2022-08-31|2022-09-29	98.4818969570766	exact
hCoV-19/USA/MD-MDH-7279/2022|2022-08-18|2023-02-02	97.9069923951814	exact
hCoV-19/Japan/PG-372441/2022|2022-08-30|2022-10-18	98.9872821479039	exact
hCoV-19/India/KA-19365_S159_R1_001/2022|2022-08-28|2022-10-17	99.6305005038629	exact
hCoV-19/India/MH-ICMR-NIV-INSACOG-NIVSARI/22/1669/2022|2022-08-13|2022-09-08	98.5998253978913	exact
hCoV-19/Israel/SMC-7103133/2022|2022-08-29|2022-09-29	99.0489632691468	exact
hCoV-19/USA/TX-HMH-MCoV-114070/2022|2022-08-29|2022-09-08	95.9717314487633	exact
hCoV-19/Spain/CL-COV36348/2022|2022-08-23|2022-10-19	99.6170641585489	exact
hCoV-19/Belgium/MBLG-CTMAPF65433611/2022|2022-08-14|2022-08-23	99.0651073953691	parent
hCoV-19/Peru/APU-INS-27031/2022|2022-08-08|2022-09-14	92.5368127997853	exact
hCoV-19/Denmark/DCGC-561470/2022|2022-08-03|2022-08-11	91.4383676762244	exact
hCoV-19/USA/CA-HLX-STM-JARUDHENR/2022|2022-08-02|2022-08-25	99.0011061576107	exact
hCoV-19/Wales/PHWC-PKDGTP/2022|2022-08-14|2022-09-02	99.6175523349436	exact
hCoV-19/Luxembourg/LNS0323606/2022|2022-08-22|2022-09-08	99.2902048266072	exact
hCoV-19/USA/MA-CDCBI-CRSP_TV7TH3AJ7U6OXZC4/2022|2022-08-06|2022-08-18	99.9326712674634	exact
hCoV-19/Latvia/7643757/2022|2022-08-04|2023-01-23	96.8618330131122	exact
hCoV-19/Sweden/22-130894/2022|2022-08-29|2022-09-22	95.6311494677457	exact
hCoV-19/Israel/SMC-7097836/2022|2022-08-01|2022-08-09	98.9501312335958	exact
hCoV-19/USA/IL-CDC-STM-Q2N4MPNE3/2022|2022-08-08|2022-08-29	98.7736228387616	exact
hCoV-19/Denmark/DCGC-569129/2022|2022-08-18|2022-08-29	99.6258248860467	exact
hCoV-19/USA/NC-ECU-114630440/2022|2022-08-08|2022-08-24	99.7781885397412	exact
hCoV-19/Malaysia/C19UMB2441/2022|2022-08-03|2022-08-29	99.5120802207416	exact
hCoV-19/India/KA-SLS-SEQ-46014/2022|2022-08-12|2022-10-14	98.948252688172	exact
hCoV-19/NewZealand/22ZA1875/2022|2022-08-09|2022-08-26	99.7571833265884	exact
hCoV-19/USA/CA-FG-291144/2022|2022-08-01|2022-08-15	99.1093634469315	exact
hCoV-19/Malaysia/IMR_OS5306/2022|2022-08-16|2022-09-29	99.9391748048525	exact
hCoV-19/Indonesia/JK-CW62-2341/2022|2022-08-13|2022-08-31	99.0016471141887	exact
hCoV-19/Sweden/01_SE100_22CS105176/2022|2022-08-07|2022-08-22	98.3780160857909	exact
hCoV-19/USA/WV-MUSOM-134104/2022|2022-08-12|2023-02-06	95.6118602044629	exact
hCoV-19/NewZealand/22YA1393/2022|2022-08-01|2022-08-26	97.611819469743	exact
hCoV-19/Mexico/CMX-INMEGEN-90-179/2022|2022-08-16|2022-08-29	99.1049195773605	exact
hCoV-19/USA/VT-BSR-023563/2022|2022-08-22|2023-01-18	98.886196917693	exact
hCoV-19/USA/TX-HMH-M-113001/2022|2022-08-19|2022-08-31	99.0712386849278	exact
hCoV-19/Sweden/87751169PL/2022|2022-08-17|2022-09-08	99.2679404949797	exact
hCoV-19/Australia/WA6707/2022|2022-08-21|2022-09-06	99.2442810457516	exact
hCoV-19/Singapore/9898/2022|2022-08-08|2022-08-15	99.6613011401744	exact
hCoV-19/USA/TX-HMH-MCoV-114321/2022|2022-08-29|2022-09-08	98.3063973063973	parent
hCoV-19/Japan/TKYmbc10536/2022|2022-08-29|2022-10-18	99.8015005214817	exact
hCoV-19/Denmark/DCGC-565316/2022|2022-08-11|2022-08-18	99.6840229923695	exact
hCoV-19/Germany/BW-RKI-I-946942/2022|2022-08-02|2022-08-12	97.9129437944637	exact
hCoV-19/Austria/AGES-1117699/2022|2022-08-30|2023-01-18	99.9489674412275	exact
hCoV-19/Spain/CL-COV35733/2022|2022-08-06|2022-08-31	99.2009937220935	exact
hCoV-19/Ireland/D-NVRL-S22IRL00434089/2022|2022-08-17|2022-09-08	93.7866828577211	exact
hCoV-19/Japan/TKYmbc8535/2022|2022-08-20|2022-10-14	99.7510345523669	exact
hCoV-19/Australia/VIC69636/2022|2022-08-24|2022-09-26	99.3800268096515	exact
hCoV-19/CzechRepublic/NRL_s4967/2022|2022-08-08|2022-09-27	99.3233006766993	exact
hCoV-19/Wales/PHWC-PKDI7G/2022|2022-08-23|2022-09-12	99.4959846779342	exact
hCoV-19/Denmark/DCGC-572228/2022|2022-08-29|2022-09-05	99.8083969209049	exact
hCoV-19/England/PHEC-YYGW3P6/2022|2022-08-10|2022-08-25	98.9328142828378	exact
hCoV-19/Slovakia/BA_22_00036726/2022|2022-08-08|2022-08-31	99.5907550904029	exact
hCoV-19/Sweden/SUS0014398/2022|2022-08-12|2022-08-31	98.6675169497214	exact
hCoV-19/USA/NY-PRL-220810_00F18/2022|2022-08-08|2022-08-22	99.3111790598434	exact
hCoV-19/Pakistan/NIH-B75-S9/2022|2022-08-01|2022-08-05	98.7238044062332	exact
hCoV-19/USA/CO-CDPHE-2103586324/2022|2022-08-01|2022-09-06	99.5428878730842	exact
hCoV-19/Peru/LIM-INS-30898/2022|2022-08-27|2022-11-02	99.2316209777539	exact
hCoV-19/Ireland/D-NVRL-S22IRL00436521/2022|2022-08-28|2022-09-09	99.9426566821831	exact
hCoV-19/Slovenia/08-098630-MB/2022|2022-08-24|2022-09-12	99.9293357561074	exact
hCoV-19/USA/WA-S21630/2022|2022-08-13|2022-09-22	99.5628929760264	exact
hCoV-19/Laos/LOMWRU-0459/2022|2022-08-05|2022-09-19	99.9660106726488	exact
hCoV-19/Belgium/MBLG-CTMAPF65719052/2022|2022-08-17|2022-09-05	97.1446764301753	exact
hCoV-19/England/PHEC-YYG137B/2022|2022-08-04|2022-08-18	98.841815496173	exact
hCoV-19/USA/CA-FG-292167/2022|2022-08-13|2022-09-02	99.1698595146871	exact
hCoV-19/Croatia/42179/2022|2022-08-29|2022-09-19	98.2940918150187	exact
hCoV-19/Denmark/DCGC-562071/2022|2022-08-06|2022-08-12	97.8547910797325	exact
hCoV-19/Germany/SN-RKI-I-966256/2022|2022-08-29|2022-09-09	99.098495257884	exact
hCoV-19/Canada/AB-ABPHL-77966/2022|2022-08-15|2022-09-09	99.0552350102912	exact
hCoV-19/England/QEUH-3F5BFF2/2022|2022-08-09|2022-08-18	98.9804159095498	exact
hCoV-19/USA/LA-EVTL15977/2022|2022-08-04|2022-08-22	97.7842683049653	exact
hCoV-19/USA/KS-CDC-LC0866483/2022|2022-08-25|2022-09-09	99.8706030578541	exact
hCoV-19/Italy/LOM_80074417CALO/2022|2022-08-11|2022-08-26	98.9864751485049	exact
hCoV-19/Denmark/DCGC-568268/2022|2022-08-10|2022-08-25	99.8285656660728	exact
hCoV-19/England/LSPA-3F53D4B/2022|2022-08-08|2022-08-14	99.0342553334679	exact
hCoV-19/SouthKorea/KDCA117760/2022|2022-08-31|2022-09-15	97.7025433720734	exact
hCoV-19/Denmark/DCGC-564543/2022|2022-08-12|2022-08-17	99.4864565501964	exact
hCoV-19/Australia/VIC-VIDRL-00001031/2022|2022-08-29|2023-06-22	99.9628227659862	exact
hCoV-19/France/ARA-HCL722003709601/2022|2022-08-04|2022-08-18	98.9979221127421	exact
hCoV-19/Belgium/CHUNamur14263757/2022|2022-08-09|2022-08-19	99.9931784849415	exact
hCoV-19/Croatia/42246/2022|2022-08-19|2022-09-19	99.405465662264	exact
hCoV-19/Austria/LB-R00095-S228/2022|2022-08-16|2022-08-24	98.9614143586986	exact
hCoV-19/Russia/NVS-RII-MH79615S/2022|2022-08-22|2022-09-22	98.9979892761394	exact
hCoV-19/USA/NY-PRL-220824_01D18/2022|2022-08-23|2022-09-04	99.8420964219721	exact
hCoV-19/Luxembourg/LNS0240170/2022|2022-08-23|2022-09-08	99.3561001921586	exact
hCoV-19/USA/NM-NMDOH-2022124094/2022|2022-08-16|2023-03-07	99.1150442477876	exact
hCoV-19/NewZealand/22XA1764/2022|2022-08-14|2022-08-26	96.0129528435539	exact
hCoV-19/USA/CA-CDPH-FS25391854/2022|2022-08-10|2022-11-02	99.7007095537546	exact
hCoV-19/USA/NY-Wadsworth-22040635-01/2022|2022-08-15|2022-09-07	94.2528348867728	exact
hCoV-19/SouthKorea/KDCA117718/2022|2022-08-30|2022-09-15	97.3058423867344	exact
hCoV-19/USA/GA-GPHL-3068/2022|2022-08-18|2022-09-26	99.2691387962682	exact
hCoV-19/USA/CA-FG-291114/2022|2022-08-02|2022-08-15	99.2639645089736	exact
hCoV-19/USA/NY-PRL-220824_01E24/2022|2022-08-22|2022-09-04	97.5577845617096	exact
hCoV-19/Germany/SH-RKI-I-954638/2022|2022-08-06|2022-08-26	99.1488073209299	exact
hCoV-19/USA/IN-CDC-STM-TGHXMTX3M/2022|2022-08-21|2022-09-06	97.4210208598833	exact
hCoV-19/NewZealand/22YA1743/2022|2022-08-08|2022-08-26	99.902179046077	exact
hCoV-19/Malaysia/IMR_OS4886/2022|2022-08-09|2022-09-23	99.9898291293735	exact
hCoV-19/Austria/AGES-1105392/2022|2022-08-09|2023-01-18	99.8744528519562	exact
hCoV-19/Mexico/BCN_LANGEBIO_IMSS_10358/2022|2022-08-10|2022-08-29	98.5885199623605	exact
hCoV-19/Singapore/11132/2022|2022-08-31|2022-09-05	99.7047376191115	exact
hCoV-19/Russia/PRI-RII-MH80252S/2022|2022-08-23|2022-09-23	99.1419630539386	exact
hCoV-19/USA/VA-VTVAS3-GSC38534/2022|2022-08-15|2022-09-08	99.5624957932288	exact
hCoV-19/Ireland/KE-NVRL-S22IRL00433035/2022|2022-08-15|2022-09-05	99.8886865007084	exact
hCoV-19/Cambodia/g0825221/2022|2022-08-18|2022-09-02	99.5664302759386	exact
hCoV-19/Sweden/01_SE100_22CS105259/2022|2022-08-11|2022-08-22	99.5576703974264	exact
hCoV-19/NewZealand/22ZA2246/2022|2022-08-17|2022-10-07	99.5140224764605	exact
hCoV-19/Australia/NSW-SAVID-9841/2022|2022-08-14|2022-09-23	99.5655980603448	exact
hCoV-19/USA/TX-HMH-M-112545/2022|2022-08-15|2022-08-24	99.0575563783238	exact
hCoV-19/Russia/BA-RII-MH86607S/2022|2022-08-30|2022-10-08	99.3572918769769	exact
hCoV-19/USA/NY-PRL-220819_01A16/2022|2022-08-18|2022-08-28	96.7860021493821	exact
hCoV-19/USA/LA-TUSOM-220815_S17/2022|2022-08-11|2022-08-19	98.9021688041362	exact
hCoV-19/Mexico/CMX-INMEGEN-88-240/2022|2022-08-04|2022-08-17	97.790595695878	parent
hCoV-19/Estonia/RC0714116/2022|2022-08-25|2022-09-19	95.5882849711178	exact
hCoV-19/Japan/TKYS19974/2022|2022-08-01|2022-09-30	99.8151198359609	exact
hCoV-19/Canada/ON-KHS-22-11891-v1/2022|2022-08-27|2022-09-06	99.0981896493708	exact
hCoV-19/USA/IL-CDC-2-6463909/2022|2022-08-31|2022-10-12	99.5298068849706	exact
hCoV-19/SouthKorea/KDCA113468/2022|2022-08-22|2022-09-08	99.3041782917073	exact
hCoV-19/USA/MD-ASC-210829305/2022|2022-08-24|2022-09-15	99.1369937483012	exact
hCoV-19/USA/NM-UNM-TRL_0822_440/2022|2022-08-15|2022-11-07	98.8801187343992	exact
hCoV-19/Japan/TKYmbc9685/2022|2022-08-26|2022-10-18	98.5062073142011	exact
hCoV-19/USA/NC-CDC-LC0830191/2022|2022-08-11|2022-08-26	99.7276688453159	exact
hCoV-19/USA/AZ-RVTN-L9696925574864/2022|2022-08-01|2022-10-26	99.0645400094219	exact
hCoV-19/Scotland/LSPA-3F4B854/2022|2022-08-03|2022-08-11	99.1553940372838	exact
hCoV-19/Denmark/DCGC-572662/2022|2022-08-29|2022-09-05	99.8386988372875	exact
hCoV-19/Denmark/DCGC-568710/2022|2022-08-18|2022-08-25	98.8184747583244	exact
hCoV-19/USA/CA-HLX-STM-R77YESYTP/2022|2022-08-02|2022-08-25	99.4422605248127	exact
hCoV-19/USA/NM-CDC-LC0822871/2022|2022-08-05|2022-08-17	99.2833109017497	exact
hCoV-19/Mexico/YUC_IBT_IMSS_9171/2022|2022-08-10|2022-09-03	98.8497242028791	exact
hCoV-19/USA/WA-CDC-LC0849815/2022|2022-08-09|2022-08-30	99.6384227043253	exact
hCoV-19/USA/NY-PRL-220817_00G13/2022|2022-08-15|2022-08-28	97.3087248322148	exact
hCoV-19/Indonesia/JK-NIHRD-WGS-22-16697/2022|2022-08-09|2022-08-23	99.3853697857191	exact
hCoV-19/USA/NC-ECU-114734369/2022|2022-08-15|2022-08-25	98.8939689369999	exact
hCoV-19/NewZealand/22YA2389/2022|2022-08-22|2022-10-07	99.190447277879	exact
hCoV-19/Argentina/INEI122459/2022|2022-08-30|2022-12-17	99.3264526506266	exact
hCoV-19/Germany/NI-RKI-I-971235/2022|2022-08-31|2022-09-15	99.4295551205023	exact
hCoV-19/Israel/CVL-9007602/2022|2022-08-25|2022-11-02	98.9971154491179	exact
hCoV-19/USA/NY-CDC-LC0835275/2022|2022-08-07|2022-08-26	99.6493239370132	exact
hCoV-19/USA/TX-UHS-UTHSA5909-P0/2022|2022-08-12|2022-09-20	94.8741590684015	exact
hCoV-19/Germany/SN-RKI-I-969310/2022|2022-08-18|2022-09-15	99.6111558058461	exact
hCoV-19/USA/TX-HMH-M-112254/2022|2022-08-12|2022-08-24	98.5522337924085	exact
hCoV-19/Japan/TKYnat5766/2022|2022-08-11|2022-09-15	99.4016605600188	parent
hCoV-19/Australia/VIC69825/2022|2022-08-28|2022-09-26	98.9232884983061	exact
hCoV-19/France/CVL-ChuTo-9800097695/2022|2022-08-31|2022-09-14	99.3398666122227	exact
hCoV-19/USA/NM-UNM-TRL_0822_123/2022|2022-08-01|2022-09-29	98.2695810564663	exact
hCoV-19/Denmark/DCGC-559986/2022|2022-08-05|2022-08-11	99.7176375676493	exact
hCoV-19/USA/NC-ECU-114683545/2022|2022-08-11|2022-08-25	97.2974789915966	exact
hCoV-19/Croatia/41999/2022|2022-08-22|2022-09-09	98.733236496301	exact
hCoV-19/USA/CA-FG-292065/2022|2022-08-09|2022-08-24	91.5104481623329	exact
hCoV-19/Singapore/9839/2022|2022-08-04|2022-08-12	98.2550244432374	exact
hCoV-19/Italy/SIC-CQRC-3422058329/2022|2022-08-30|2022-10-07	98.3110722336238	exact
hCoV-19/Sweden/01_SE100_22CS507395/2022|2022-08-11|2022-08-22	99.5074056698613	exact
hCoV-19/Ireland/LH-NVRL-S22IRL00435134/2022|2022-08-21|2022-09-02	94.6502057613169	exact
hCoV-19/USA/MA-CDCBI-CRSP_5I4K55ZFPFSR2FVA/2022|2022-08-14|2022-09-09	93.2804844855743	exact
hCoV-19/Denmark/DCGC-571375/2022|2022-08-23|2022-09-01	99.7546795711933	exact
hCoV-19/USA/NY-Wadsworth-22040862-01/2022|2022-08-17|2023-01-13	99.0091668913454	exact
hCoV-19/India/KA-SLS-SEQ-42381/2022|2022-08-11|2022-09-16	99.1164712601203	exact
hCoV-19/Brazil/CE-FIOCRUZ-109099CE/2022|2022-08-01|2022-09-22	98.9848398265488	exact
hCoV-19/Canada/SK-RRPL-504031/2022|2022-08-16|2022-09-23	98.9981785063752	exact
hCoV-19/Denmark/DCGC-573048/2022|2022-08-30|2022-09-06	99.6436735242705	exact
hCoV-19/Denmark/DCGC-563078/2022|2022-08-03|2022-08-16	98.4873441124071	exact
hCoV-19/Germany/BW-FR4007/2022|2022-08-22|2022-10-05	98.1189299710342	exact
hCoV-19/Panama/M260617-GMI/2022|2022-08-11|2022-09-09	99.85041645419	exact
hCoV-19/Bahamas/23299-GMI/2022|2022-08-30|2023-02-27	98.5683559618228	exact
hCoV-19/Japan/PG-348525/2022|2022-08-29|2022-09-27	99.8923392658884	exact
hCoV-19/Peru/LIM-INS-33558/2022|2022-08-08|2022-11-29	99.674638580485	exact
hCoV-19/Germany/HB-RKI-I-955676/2022|2022-08-05|2022-08-29	99.3163997051136	exact
hCoV-19/SouthKorea/KDCA117696/2022|2022-08-30|2022-09-15	99.3935718617344	exact
hCoV-19/Germany/BW-RKI-I-971649/2022|2022-08-09|2022-09-27	99.0753816152243	exact
hCoV-19/Israel/CVL-9007413/2022|2022-08-26|2022-11-02	99.1482226693494	exact
hCoV-19/Japan/PG-335173/2022|2022-08-05|2022-08-26	99.626539263845	exact
hCoV-19/USA/WI-WSLH-2206616/2022|2022-08-26|2022-09-19	98.9813756471458	exact
hCoV-19/Peru/CUS-INS-26725/2022|2022-08-13|2022-11-11	99.6949482082398	exact
hCoV-19/Germany/BY-MVP-000016937/2022|2022-08-12|2022-10-18	99.4620763851533	exact
hCoV-19/Russia/SPE-RII-MH80744S/2022|2022-08-09|2022-09-25	99.6207290058401	exact
hCoV-19/USA/PA-BOL-M22120713/2022|2022-08-19|2022-08-31	98.0516858469614	exact
hCoV-19/USA/OK-PHL-0021198/2022|2022-08-01|2022-11-10	99.0817356205853	exact
hCoV-19/England/PHEC-YYGWTGW/2022|2022-08-07|2022-08-23	98.9861689270847	exact
hCoV-19/Mexico/CMX_LANGEBIO_IMSS_10855/2022|2022-08-24|2022-09-17	99.5144971820466	exact
hCoV-19/Denmark/DCGC-578391/2022|2022-08-24|2022-09-15	99.7915265635508	exact
hCoV-19/USA/LA-K-22072130223/2022|2022-08-22|2022-08-24	98.9516971719419	exact
hCoV-19/Israel/SMC-7099637/2022|2022-08-08|2022-08-17	99.1352042533145	exact
hCoV-19/Italy/SIC-CQRC-3422057965/2022|2022-08-26|2022-10-07	99.28987311951	exact
hCoV-19/Scotland/SCOT-18881/2022|2022-08-27|2022-09-15	99.4355597365945	exact
hCoV-19/Denmark/DCGC-570020/2022|2022-08-17|2022-08-29	98.6273325278561	exact
hCoV-19/Italy/TAA-PAB_SABES_1900955142/2022|2022-08-08|2022-08-17	92.5106411728937	parent
hCoV-19/Canada/un-NML-496569/2022|2022-08-16|2022-09-15	99.6694326384672	parent
hCoV-19/Slovenia/23-042896-MB/2022|2022-08-18|2022-09-05	99.6614373826763	exact
hCoV-19/Japan/IK3387A1809/2022|2022-08-23|2023-04-03	99.7042215649368	exact
hCoV-19/France/GES-IPP49657/2022|2022-08-29|2022-09-14	99.8519664905965	exact
hCoV-19/Philippines/PGCV_0029_2479/2022|2022-08-11|2022-11-03	91.4804985386502	exact
hCoV-19/USA/FL-ASC-210800561/2022|2022-08-29|2022-09-15	99.0115824870079	exact
hCoV-19/Japan/TKYmbc7393/2022|2022-08-05|2022-10-05	98.9805874238805	exact
hCoV-19/Scotland/SCOT-17993/2022|2022-08-02|2022-08-22	98.7921405019851	exact
hCoV-19/Germany/HH-hpi-p17190/2022|2022-08|2023-01-05	99.1361344537815	exact
hCoV-19/USA/SC-CDC-LC0818126/2022|2022-08-01|2022-08-17	99.8988434433692	exact
hCoV-19/USA/CA-HLX-STM-A6J7QCBTZ/2022|2022-08-05|2022-08-25	96.4202961818731	exact
hCoV-19/HongKong/HK-HKPU-PUN384107314/2022|2022-08-15|2022-11-07	99.7626796853811	exact
hCoV-19/Japan/RIMD19526/2022|2022-08-10|2022-12-28	99.5912076129205	exact
hCoV-19/Germany/HH-hpi-p16828/2022|2022-08|2022-08-20	99.3310924369748	exact
hCoV-19/Denmark/DCGC-571258/2022|2022-08-22|2022-09-01	98.4536775581552	exact
hCoV-19/USA/NC-ECU-114722780/2022|2022-08-14|2022-08-25	99.0353913891036	exact
hCoV-19/USA/CA-HLX-STM-XQZCHDPT3/2022|2022-08-11|2022-09-02	99.5135044455628	exact
hCoV-19/England/PHEC-YYG1CJZ/2022|2022-08-03|2022-08-16	99.3749369896159	exact
hCoV-19/USA/FL-CDC-LC0836019/2022|2022-08-08|2022-08-26	98.2368775235532	exact
hCoV-19/France/ARA-HCL722003884801/2022|2022-08-22|2022-09-08	97.9054076734584	exact
hCoV-19/Japan/TKYnat6782/2022|2022-08-26|2022-10-05	99.3512386970991	exact
hCoV-19/USA/SC-CDC-LC0855831/2022|2022-08-22|2022-09-07	99.9561166621658	exact
hCoV-19/Germany/RP-RKI-I-958627/2022|2022-08-15|2022-08-29	99.1443489978103	exact
hCoV-19/Denmark/DCGC-567798/2022|2022-08-16|2022-08-24	97.0788934081818	exact
hCoV-19/Russia/YAR-RII-MH80677S/2022|2022-08-29|2022-09-25	99.8252335820394	exact
hCoV-19/Mexico/MEX_LANGEBIO_IMSS_10295/2022|2022-08-10|2022-08-29	99.4295876254068	exact
hCoV-19/USA/FL-BPHL-12927/2022|2022-08-02|2022-09-08	98.6594994120612	exact
hCoV-19/USA/MD-DHSS-B1222120/2022|2022-08-02|2022-09-02	99.326485940394	exact
hCoV-19/Poland/PZH-UMB-18031/2022|2022-08-10|2022-08-24	98.9422948185835	exact
hCoV-19/Japan/TKYmbc10356/2022|2022-08-27|2022-10-18	93.0323318642129	exact
hCoV-19/SouthKorea/KDCA107467/2022|2022-08-16|2022-09-02	96.3494571246092	exact
hCoV-19/India/KA-INSACOG-CBR-SEQ18081/2022|2022-08-16|2022-09-13	99.3883175371379	exact
hCoV-19/Romania/B-25440/2022|2022-08-19|2022-10-24	99.6613919806893	exact
hCoV-19/France/CVL-cerba-22V0072681/2022|2022-08-29|2022-10-28	99.764982373678	exact
hCoV-19/Italy/VEN-IZSVe-22RS8278-2_PD/2022|2022-08-17|2022-08-26	99.0748839399852	exact
hCoV-19/Denmark/DCGC-571080/2022|2022-08-23|2022-08-31	99.8386012104909	exact
hCoV-19/USA/CO-CDPHE-2103622574/2022|2022-08-23|2022-09-16	92.5430338891877	exact
hCoV-19/Canada/QC-L00512020001/2022|2022-08-06|2022-08-24	99.8990612698092	exact
hCoV-19/Germany/BY-RKI-I-949294/2022|2022-08-10|2022-08-18	99.4482387376779	exact
hCoV-19/Japan/RIMD16322/2022|2022-08-01|2022-12-27	99.2125720412813	exact
hCoV-19/Iceland/L-1168/2022|2022-08-11|2022-08-17	97.7509581120151	exact
hCoV-19/USA/VA-CAV_VAS3N_00014717_01/2022|2022-08-20|2022-09-11	98.983630752717	exact
hCoV-19/Denmark/DCGC-572871/2022|2022-08-30|2022-09-06	99.3411321769531	exact
hCoV-19/France/NAQ-HCL722003759001/2022|2022-08-16|2022-08-31	99.4602929838088	exact
hCoV-19/Germany/SN-RKI-I-974969/2022|2022-08-30|2022-09-27	98.9108214082241	exact
hCoV-19/USA/LA-EVTL15733/2022|2022-08-08|2022-08-22	99.7145478642063	exact
hCoV-19/England/LSPA-3F4FAB4/2022|2022-08-04|2022-08-11	98.5530654821993	exact
hCoV-19/Japan/TKYmbc8366/2022|2022-08-19|2022-10-14	98.7787235474212	exact
hCoV-19/India/OR-ILSGS19240/2022|2022-08-23|2022-09-28	99.1270027093019	exact
hCoV-19/USA/ME-HETL-J17217/2022|2022-08-29|2022-10-24	99.1440557547872	exact
hCoV-19/Philippines/PH-VUI-124648/2022|2022-08-10|2022-09-20	99.3900804289544	exact
hCoV-19/Austria/AGES-1105624/2022|2022-08-07|2023-01-18	99.8938973885067	exact
hCoV-19/USA/CA-HLX-STM-M2RJJF6BW/2022|2022-08-02|2022-08-25	97.7759887289927	exact
hCoV-19/Denmark/DCGC-561242/2022|2022-08-01|2022-08-11	99.8352885811288	exact
hCoV-19/Australia/VIC67937/2022|2022-08-01|2022-09-26	99.1217484580316	exact
hCoV-19/Germany/BY-RKI-I-943095/2022|2022-08-02|2022-08-11	99.4884566197752	exact
hCoV-19/France/OCC-IPP49672/2022|2022-08-29|2022-09-14	99.7443057564849	exact
hCoV-19/USA/IL-CDC-STM-N4JA6EAC7/2022|2022-08-18|2022-09-06	98.9841418848694	exact
hCoV-19/Croatia/42181/2022|2022-08-29|2022-09-19	99.5743674627572	exact
hCoV-19/USA/NY-PRL-220824_00D19/2022|2022-08-20|2022-09-04	95.5461507456671	exact
hCoV-19/NewZealand/22YA1537/2022|2022-08-03|2022-08-26	99.9156715914457	exact
hCoV-19/CzechRepublic/CSQ8934/2022|2022-08-05|2022-08-24	98.9394758173467	exact
hCoV-19/Austria/LB-R00094-S292/2022|2022-08-08|2022-08-17	99.9092650468797	exact
hCoV-19/USA/IL-CDC-LC0847104/2022|2022-08-16|2022-08-30	99.8654104979812	exact
hCoV-19/Peru/ICA-INS-26273/2022|2022-08-01|2022-09-09	99.5873867829587	exact
hCoV-19/USA/MS-MSPHL-1642/2022|2022-08-08|2022-08-18	95.7764016961702	exact
hCoV-19/Germany/HH-RKI-I-981362/2022|2022-08-30|2022-09-27	98.2671189172852	exact
hCoV-19/France/GES-HMN-22082110307/2022|2022-08-08|2022-08-25	98.5103234918286	exact
hCoV-19/USA/CA-HLX-STM-5EBKEMGTQ/2022|2022-08-05|2022-08-25	98.8589838244177	exact
hCoV-19/Germany/RP-RKI-I-958589/2022|2022-08-15|2022-08-29	98.61924968007	exact
hCoV-19/Belgium/UGent-5735/2022|2022-08-18|2022-09-28	95.305195897091	exact
hCoV-19/Slovakia/BA_22_00037237/2022|2022-08-15|2022-09-28	91.9320238653885	exact
hCoV-19/Singapore/10677/2022|2022-08-22|2022-08-30	99.090084947789	exact
hCoV-19/Slovenia/23-040227-MB/2022|2022-08-04|2022-08-17	99.2924211938296	exact
hCoV-19/Australia/VIC69241/2022|2022-08-19|2022-09-26	99.6243627582506	exact
hCoV-19/France/ARA-HMN-22082050634/2022|2022-08-01|2022-08-23	99.6875209999328	exact
hCoV-19/Belgium/AZDelta-2231-11163/2022|2022-08-10|2022-08-16	98.9835756596661	exact
hCoV-19/Denmark/DCGC-571066/2022|2022-08-20|2022-08-31	99.7378063128172	exact
hCoV-19/USA/MD-CDC-LC0854507/2022|2022-08-22|2022-09-07	99.7299578059072	exact
hCoV-19/Egypt/CPHL-EGY23098/2022|2022-08-30|2023-04-08	98.0713013675616	exact
hCoV-19/Morocco/1107/2022|2022-08-10|2022-09-15	97.9792206045526	exact
hCoV-19/Russia/MOW-CRIE-7771851618/2022|2022-08-27|2022-09-12	99.6761789111516	exact
hCoV-19/Denmark/DCGC-559705/2022|2022-08-02|2022-08-10	86.4734949073918	exact
hCoV-19/Germany/BW-RKI-I-966467/2022|2022-08-24|2022-09-09	98.936744751232	exact
hCoV-19/USA/CT-CDC-LC0864087/2022|2022-08-29|2022-09-09	99.9319450115694	exact
hCoV-19/Australia/VIC68894/2022|2022-08-15|2022-08-26	98.9276139410188	exact
hCoV-19/Iceland/L-765/2022|2022-08-03|2022-08-08	99.4588053379945	exact
hCoV-19/Germany/SN-RKI-I-965100/2022|2022-08-15|2022-09-09	99.6679412356611	exact
hCoV-19/Spain/IB-HUSE-06734/2022|2022-08-31|2022-09-14	99.297691454686	exact
hCoV-19/Netherlands/GR-UMCG-MMB_6077/2022|2022-08-02|2022-08-16	99.2848227237459	exact
hCoV-19/USA/TX-HMH-MCoV-114228/2022|2022-08-29|2022-09-08	98.8913153032085	exact
hCoV-19/Romania/DJ_534223/2022|2022-08-07|2022-09-01	99.2540336191183	exact
hCoV-19/USA/CA-HLX-STM-Q449R538C/2022|2022-08-16|2022-09-02	98.4853562093693	exact
hCoV-19/Belgium/UZA-UA-CV8362536112/2022|2022-08-14|2022-08-19	98.8630630024555	exact
hCoV-19/USA/MA-CDCBI-CRSP_MSK5JRNXIBWYGQMC/2022|2022-08-01|2022-08-18	98.5032552520303	exact
hCoV-19/USA/CA-FG-292191/2022|2022-08-15|2022-09-02	99.8285944746925	exact
hCoV-19/USA/CA-HLX-STM-KEWFEW5XH/2022|2022-08-09|2022-09-02	99.225559876626	exact
hCoV-19/USA/VA-CAV_VAS3N_00014357_01/2022|2022-08-15|2022-09-11	98.0204663647039	exact
hCoV-19/Singapore/10770/2022|2022-08-23|2022-08-30	99.7137565246674	exact
hCoV-19/Singapore/10445/2022|2022-08-16|2022-08-30	99.7613525595778	exact
hCoV-19/USA/MI-CDC-STM-GZM3F74W2/2022|2022-08-22|2022-09-06	99.1479655160847	exact
hCoV-19/Germany/BY-RKI-I-956231/2022|2022-08-14|2022-08-29	98.9875206027784	exact
hCoV-19/England/PHEC-YYGSCJX/2022|2022-08-16|2022-08-29	99.731417444437	exact
hCoV-19/Russia/MAG-RII-MH80454S/2022|2022-08-08|2022-09-25	99.4864737866685	exact
hCoV-19/SouthKorea/KDCA107131/2022|2022-08-15|2022-09-02	99.6533503853532	exact
hCoV-19/Peru/LIM-INS-32858/2022|2022-08-04|2022-11-28	99.6646096055809	exact
hCoV-19/Belgium/MBLG-CTMAPF65435732/2022|2022-08-15|2022-09-05	99.0782328886505	exact
hCoV-19/Indonesia/JK-B2P2VRP-WGS-22-21559/2022|2022-08-25|2022-10-24	98.7657227416426	exact
hCoV-19/USA/AK-PHL22323/2022|2022-08-06|2022-08-26	99.0997346232658	exact
hCoV-19/Russia/YAR-RII-MH80719S/2022|2022-08-27|2022-09-25	98.6876552325972	exact
hCoV-19/Slovenia/219784/2022|2022-08-24|2022-09-14	99.3863179074447	exact
hCoV-19/USA/CA-FG-292227/2022|2022-08-13|2022-09-02	99.4051220004033	exact
hCoV-19/USA/NY-PRL-220824_02G03/2022|2022-08-22|2022-09-04	99.604119837622	exact
hCoV-19/France/HDF-ALPIGENE-2209020111/2022|2022-08-29|2022-09-14	99.2058684972071	exact
hCoV-19/USA/KY-CDC-LC0848340/2022|2022-08-12|2022-08-30	99.7011072617349	exact
hCoV-19/USA/MA-CDCBI-CRSP_QRLZSD74CVFIJQYZ/2022|2022-08-27|2022-09-12	99.0533418375911	exact
hCoV-19/USA/NM-CDC-LC0846991/2022|2022-08-13|2022-08-30	99.9932214878834	exact
hCoV-19/USA/NM-TG1412277/2022|2022-08-11|2022-10-11	98.4471110214783	exact
hCoV-19/Slovakia/TN_22_00002015/2022|2022-08-17|2022-09-02	98.5008049369466	exact
hCoV-19/USA/MD-CDC-LC0872314/2022|2022-08-31|2022-09-15	98.2004173936844	exact
hCoV-19/England/PHEC-YYGSRI6/2022|2022-08-08|2022-08-29	96.3134724602615	exact
hCoV-19/Singapore/11114/2022|2022-08-30|2022-09-05	98.2570221894483	exact
hCoV-19/India/MH-ICMR-INSACOG-WG5118/2022|2022-08-22|2022-10-07	96.0252662702013	exact
hCoV-19/SouthKorea/KDCA99770/2022|2022-08-02|2022-08-18	99.66649823143	exact
hCoV-19/USA/AL-UAB-2580/2022|2022-08-12|2022-11-29	94.8555865640026	exact
hCoV-19/Australia/VIC69326/2022|2022-08-22|2022-09-26	99.4604738447103	exact
hCoV-19/Denmark/DCGC-570340/2022|2022-08-15|2022-08-30	98.4364492266308	exact
hCoV-19/Indonesia/BA-GS-PAMKI-GSILab-1122704/2022|2022-08-21|2022-10-05	92.2844333229069	exact
hCoV-19/Germany/BW-RKI-I-936771/2022|2022-08-01|2022-08-11	98.9099332334105	exact
hCoV-19/Romania/IS-24795/2022|2022-08-09|2022-10-24	98.4409052808047	exact
hCoV-19/USA/CA-FG-293744/2022|2022-08-29|2022-09-14	99.2505209383612	exact
hCoV-19/France/ARA-HCL022131140803/2022|2022-08-01|2022-08-18	99.6065772218299	exact
hCoV-19/Germany/NW-RKI-I-960602/2022|2022-08-08|2022-08-29	99.5705130356004	exact
hCoV-19/Japan/TKYnat6515/2022|2022-08-24|2022-10-05	99.8083969209049	exact
hCoV-19/Germany/SN-RKI-I-965805/2022|2022-08-22|2022-09-09	99.1563025210084	exact
hCoV-19/USA/CA-HLX-STM-ESQJY9T2Y/2022|2022-08-01|2022-08-25	99.5174909529554	exact
hCoV-19/Belgium/CHUNamur14270962/2022|2022-08-16|2022-08-24	99.4982645451734	exact
hCoV-19/Denmark/DCGC-561591/2022|2022-08-05|2022-08-11	99.798312548321	exact
hCoV-19/USA/LA-EVTL16240/2022|2022-08-24|2022-09-06	99.6811866568226	exact
hCoV-19/Canada/AB-ABPHL-77403/2022|2022-08-11|2022-09-09	99.9223943044168	exact
hCoV-19/USA/PA-BOL-M22123483/2022|2022-08-29|2023-01-18	99.5490948246854	exact
hCoV-19/Australia/NSW-ICPMR-31939/2022|2022-08-01|2022-08-19	95.7433766941361	exact
hCoV-19/Malaysia/USM_MU_JKNK_H155_41373/2022|2022-08-04|2022-08-28	98.9289455012332	exact
hCoV-19/NewZealand/22XA1327/2022|2022-08-07|2022-08-26	96.5954718763708	exact
hCoV-19/Germany/BY-RKI-I-969467/2022|2022-08-19|2022-09-15	99.2653471989265	exact
hCoV-19/Peru/CUS-INS-26744/2022|2022-08-18|2022-09-12	98.9020582211329	exact
hCoV-19/USA/CA-CDPH-FS27889653/2022|2022-08-24|2022-11-01	99.9158759001279	exact
hCoV-19/USA/NY-CDC-LC0827970/2022|2022-08-06|2022-08-26	99.9459915611814	exact
hCoV-19/Russia/MAG-RII-MH80566S/2022|2022-08-18|2022-09-25	97.3755047106326	exact
hCoV-19/Poland/EP98087/2022|2022-08-31|2022-08-31	97.7160181910056	exact
hCoV-19/France/un-IHU-092204/2022|2022-08|2023-04-28	98.6989787320098	exact
hCoV-19/England/PHEC-YYGA7YC/2022|2022-08-25|2022-09-12	98.4218655563763	exact
hCoV-19/Singapore/10171/2022|2022-08-12|2022-08-24	98.8804344182617	exact
hCoV-19/England/LSPA-3F6C635/2022|2022-08-18|2022-08-26	97.2272696682145	exact
hCoV-19/Germany/HH-hpi-p16792/2022|2022-08|2022-08-20	99.3907775159879	exact
hCoV-19/Spain/VC-CVA_ALIC-114552/2022|2022-08-22|2022-10-11	99.0891674789097	exact
hCoV-19/Ecuador/NIC-INSPI-429408/2022|2022-08-12|2022-09-12	97.4006321877732	exact
hCoV-19/Croatia/41143/2022|2022-08-12|2022-08-29	99.2601601297253	exact
hCoV-19/Canada/AB-ABPHL-77179/2022|2022-08-09|2022-09-06	99.9865115494858	exact
hCoV-19/Germany/RP-RKI-I-950828/2022|2022-08-06|2022-08-18	99.841108857336	exact
hCoV-19/Denmark/DCGC-560137/2022|2022-08-05|2022-08-11	99.7479669332617	exact
hCoV-19/Denmark/DCGC-578858/2022|2022-08-16|2022-09-15	99.1159366701402	exact
hCoV-19/India/SK-INSACOG-1122500039101/2022|2022-08-18|2022-09-29	99.0622479161065	exact
hCoV-19/Egypt/CPHL-EGY22631/2022|2022-08-22|2022-12-27	99.4817955447877	exact
hCoV-19/USA/WA-UW-22082408561/2022|2022-08-24|2022-09-18	97.457540933591	exact
hCoV-19/Spain/MD-HGUGM-6600172/2022|2022-08-09|2022-08-22	99.9427975369292	exact
hCoV-19/Japan/RIMD18659/2022|2022-08-15|2022-12-28	99.3097440021445	exact
hCoV-19/Australia/VIC68560/2022|2022-08-11|2022-08-19	98.6662198391421	exact
hCoV-19/Australia/QLD0x010AF4/2022|2022-08-10|2022-08-22	99.6937470552601	exact
hCoV-19/Luxembourg/LNS8573964/2022|2022-08-01|2022-08-31	99.1774818810046	exact
hCoV-19/Denmark/DCGC-572840/2022|2022-08-30|2022-09-06	99.5058657433863	exact
hCoV-19/USA/MA-CDCBI-CRSP_67ST7FRSIXERANFR/2022|2022-08-04|2022-08-18	99.0974607664848	parent
hCoV-19/USA/NJ-CDC-LC0867607/2022|2022-08-25|2022-09-13	98.7637270093647	exact
hCoV-19/NewZealand/22ZA2483/2022|2022-08-23|2022-10-07	98.7755515077919	exact
hCoV-19/Georgia/Tb-s6733/2022|2022-08-25|2023-01-20	99.049897240659	exact
hCoV-19/Italy/EMR_AUSLRomagna_C085-22-18/2022|2022-08-30|2022-09-06	99.5608404837511	exact
hCoV-19/USA/CA-CDC-LC0849716/2022|2022-08-20|2022-08-30	97.3687752355316	exact
hCoV-19/USA/NY-PRL-220812_00B18/2022|2022-08-09|2022-08-22	99.3659207568692	exact
hCoV-19/Guinea/CERFIG-37719/2022|2022-08-16|2022-09-09	98.9590306600616	exact
hCoV-19/Norway/29773/2022|2022-08-04|2022-09-09	99.6014321421333	exact
hCoV-19/NewZealand/22XA2496/2022|2022-08-30|2022-10-07	97.3627411304465	exact
hCoV-19/USA/MO-CDC-LC0833049/2022|2022-08-05|2022-08-26	99.355079596755	exact
hCoV-19/Slovakia/BA_22_00038837/2022|2022-08-25|2022-10-03	99.1078017038975	exact
hCoV-19/Russia/MOS-CRIE-4746507843/2022|2022-08-04|2022-08-11	99.8920596370505	exact
hCoV-19/Ireland/KE-NVRL-S22IRL00435107/2022|2022-08-21|2022-09-02	99.9696417729205	exact
hCoV-19/Japan/PG-336079/2022|2022-08-07|2022-09-09	99.261273966623	exact
hCoV-19/Japan/TKYnat7258/2022|2022-08-19|2022-10-05	97.1293152711015	exact
hCoV-19/USA/CA-LACPHL-AF15018/2022|2022-08-29|2022-10-19	99.6299909179589	exact
hCoV-19/USA/CA-LACPHL-AF22855/2022|2022-08-17|2023-06-21	98.9972407295242	exact
hCoV-19/Denmark/DCGC-564841/2022|2022-08-13|2022-08-18	99.7516361805672	exact
hCoV-19/England/PHEC-YYG1HQ7/2022|2022-08-04|2022-08-18	99.6206271402672	exact
hCoV-19/Spain/AN-CBA-28489/2022|2022-08-08|2023-01-09	99.5265278710544	exact
hCoV-19/NewZealand/22ZA2464/2022|2022-08-22|2022-10-07	99.9932537273157	exact
hCoV-19/Bulgaria/22BG_EU_021843_Pl205/2022|2022-08-09|2022-09-09	96.3267506908405	exact
hCoV-19/USA/CA-CDPH-FS27887135/2022|2022-08-28|2022-09-22	90.7240124039369	exact
hCoV-19/Mexico/PUE_InDRE_FB21652_E21119153010_S15092/2022|2022-08-31|2022-10-05	99.1437721220293	exact
hCoV-19/Japan/TKYnat5469/2022|2022-08-05|2022-08-31	99.781505260681	exact
hCoV-19/Cameroon/LNSP-003-37747/2022|2022-08-04|2023-05-03	99.5005736653844	exact
hCoV-19/USA/CA-FG-293315/2022|2022-08-30|2022-09-14	97.5163003293675	exact
hCoV-19/England/PHEC-YYGWX4P/2022|2022-08-04|2022-08-23	99.1537660767655	exact
hCoV-19/Australia/VIC68521/2022|2022-08-11|2022-08-19	99.5575962730838	exact
hCoV-19/Mexico/YUC_InDRE_FB20087_E31318662950_S14595/2022|2022-08-01|2022-09-14	96.6476318441384	exact
hCoV-19/Australia/QLD0x010FD1/2022|2022-08-19|2022-09-01	96.7648544016159	exact
hCoV-19/USA/UT-UPHL-221206789531/2022|2022-08-04|2022-12-08	99.804996133544	exact
hCoV-19/USA/CA-HLX-STM-CQHMQ4Q93/2022|2022-08-22|2022-09-20	99.4938830232948	exact
hCoV-19/Denmark/DCGC-571732/2022|2022-08-23|2022-09-01	86.2045783051531	exact
hCoV-19/SouthKorea/KDCA112105/2022|2022-08-10|2022-09-08	99.4756126256345	exact
hCoV-19/Denmark/DCGC-571671/2022|2022-08-25|2022-09-01	97.8520286396181	exact
hCoV-19/Austria/AGES-1107143/2022|2022-08-15|2023-01-18	99.972713939766	exact
hCoV-19/Philippines/PGCV_0031_2871/2022|2022-08-19|2022-11-03	98.8338583204879	exact
hCoV-19/Peru/ICA-INS-28721/2022|2022-08-25|2022-09-30	99.1915735802221	exact
hCoV-19/USA/NY-PRL-220810_00E06/2022|2022-08-08|2022-08-22	97.6188876947877	exact
hCoV-19/Israel/SMC-7098528/2022|2022-08-04|2022-08-17	93.325928917609	exact
hCoV-19/Japan/TKYmbc8617/2022|2022-08-20|2022-10-14	99.0815193621102	exact
hCoV-19/CzechRepublic/NRL_s4973/2022|2022-08-09|2022-09-27	96.5054034945965	exact
hCoV-19/USA/CA-CDPH-FS25392130/2022|2022-08-12|2022-08-31	94.1029451499595	exact
hCoV-19/USA/NC-ECU-114865512/2022|2022-08-24|2022-09-08	99.7983464408147	exact
hCoV-19/Ireland/LH-NVRL-S22IRL00426870/2022|2022-08-02|2022-09-12	98.8902381434258	exact
hCoV-19/Sweden/261758992333/2022|2022-08-02|2022-09-02	98.7881025916476	exact
hCoV-19/Russia/KDA-RII-MH76921S/2022|2022-08-04|2022-09-23	98.7818830338515	exact
hCoV-19/Ireland/TA-NVRL-S22IRL00434111/2022|2022-08-18|2022-09-05	99.9460298185253	exact
hCoV-19/Croatia/41157/2022|2022-08-13|2022-08-29	99.3075026179779	exact
hCoV-19/England/PHEP-YYFWU9Y/2022|2022-08-23|2022-09-05	99.7678174843529	exact
hCoV-19/Denmark/DCGC-569566/2022|2022-08-18|2022-08-29	98.7441813736981	exact
hCoV-19/USA/NY-PRL-220822_00B22/2022|2022-08-19|2022-08-28	94.9282907332147	exact
hCoV-19/Japan/PG-339624/2022|2022-08-01|2022-09-09	99.5962586636162	exact
hCoV-19/USA/CA-HLX-STM-F6RWSKQRJ/2022|2022-08-14|2022-09-02	98.7490357849549	exact
hCoV-19/Japan/PG-330330/2022|2022-08-04|2022-08-26	98.2942502439189	exact
hCoV-19/USA/CA-HLX-STM-F4X9VAAHX/2022|2022-08-17|2022-09-02	99.6511588904169	exact
hCoV-19/England/PHEC-YYG1IPG/2022|2022-08-02|2022-08-17	98.975857090091	parent
hCoV-19/England/LSPA-3F40A2C/2022|2022-08-02|2022-08-10	99.0246057640022	exact
hCoV-19/Japan/TKYmbc8288/2022|2022-08-13|2022-09-30	99.2329172694546	exact
hCoV-19/NewZealand/22YA2090/2022|2022-08-15|2022-10-07	99.7334233170238	exact
hCoV-19/NewZealand/22ZA2668/2022|2022-08-29|2022-10-07	99.7166565472576	exact
hCoV-19/Denmark/DCGC-559958/2022|2022-08-02|2022-08-11	99.7310833977613	exact
hCoV-19/Japan/PG-343224/2022|2022-08-01|2022-09-09	92.6586367000875	exact
hCoV-19/Germany/BY-RKI-I-949397/2022|2022-08-09|2022-08-18	99.3170272179793	exact
hCoV-19/USA/VA-CAV_VAS3N_00015346_01/2022|2022-08-24|2022-10-04	98.3251661408337	exact
hCoV-19/Ireland/D-NVRL-S22IRL00437365/2022|2022-08-24|2022-09-15	99.6728057748094	exact
hCoV-19/Israel/ICH-741185205/2022|2022-08-20|2022-09-14	99.3469992258238	exact
hCoV-19/USA/CA-HLX-STM-EF68P9R7A/2022|2022-08-29|2022-09-20	98.77193571117	exact
hCoV-19/Sweden/9549697863/2022|2022-08-04|2022-08-14	98.7415034659129	exact
hCoV-19/Japan/RIMD19538/2022|2022-08-10|2022-12-28	99.5241924674977	exact
hCoV-19/Belgium/UGent-5500/2022|2022-08-03|2022-09-09	98.7526896180742	exact
hCoV-19/USA/WA-UW-22080311877/2022|2022-08-03|2022-08-25	97.0202379741686	exact
hCoV-19/CzechRepublic/NRL_s5187/2022|2022-08-17|2022-09-12	99.2230517177313	exact
hCoV-19/NewZealand/22ZA1807/2022|2022-08-08|2022-08-26	99.797652772157	exact
hCoV-19/Russia/YAN-RII-MH82482S/2022|2022-08-12|2022-09-29	99.3718338399189	exact
hCoV-19/England/LSPA-3F7CA45/2022|2022-08-30|2022-09-07	99.1352042533145	exact
hCoV-19/Latvia/7765712/2022|2022-08-22|2023-01-23	99.5108622318176	exact
hCoV-19/USA/CA-HLX-STM-BT2V8HQX7/2022|2022-08-08|2022-09-02	99.3458351504579	exact
hCoV-19/Austria/LB-R00093-S079/2022|2022-08-02|2022-08-10	98.8134852609996	exact
hCoV-19/Germany/BW-RKI-I-947013/2022|2022-08-04|2022-08-12	99.7607252384322	exact
hCoV-19/Brazil/SP-IB_CEVC_2202597/2022|2022-08-09|2022-08-22	98.745219083406	exact
hCoV-19/Denmark/DCGC-568020/2022|2022-08-10|2022-08-25	96.42604982685	exact
hCoV-19/Mexico/CMX-INMEGEN-91-276/2022|2022-08-28|2022-09-12	99.8990510801534	exact
hCoV-19/Latvia/7620707/2022|2022-08-01|2023-01-23	99.1500655087849	exact
hCoV-19/Germany/SH-RKI-I-954698/2022|2022-08-09|2022-08-26	99.8957036638294	exact
hCoV-19/Ecuador/USFQ-4267/2022|2022-08-17|2022-09-05	98.4677039132485	exact
hCoV-19/Denmark/DCGC-571733/2022|2022-08-24|2022-09-01	98.6789471915022	exact
hCoV-19/Germany/TH-RKI-I-964846/2022|2022-08-17|2022-09-09	98.7455557791641	exact
hCoV-19/Canada/ON-PHL-22-36393/2022|2022-08-22|2022-09-07	99.2496130291406	exact
hCoV-19/Ecuador/NIC-INSPI-429118/2022|2022-08-08|2022-09-12	99.9193141704488	exact
hCoV-19/Turkey/HSGM-AHSL14-57/2022|2022-08-10|2022-09-12	98.5985548647286	exact
hCoV-19/USA/CA-SEARCH-204773/2022|2022-08-02|2022-10-13	99.5202630166398	exact
hCoV-19/Malaysia/IMR_OS5412/2022|2022-08-11|2022-09-26	99.9831023994593	exact
hCoV-19/USA/NY-UB-KSL-06685/2022|2022-08-24|2022-10-06	99.0401633764466	exact
hCoV-19/USA/CA-HLX-STM-GCRAR7YUJ/2022|2022-08-03|2022-08-25	98.8037796542018	exact
hCoV-19/Philippines/PGCV_0029_2498/2022|2022-08-11|2022-11-03	99.4236118092557	exact
hCoV-19/Slovakia/BA_22_00036928/2022|2022-08-11|2022-09-28	99.3627582506037	exact
hCoV-19/Ireland/CW-NVRL-S22IRL00435609/2022|2022-08-22|2022-09-08	99.8355032899342	exact
hCoV-19/France/HDF-cerba-22Q0967338/2022|2022-08-22|2022-10-28	96.1734181452963	exact
hCoV-19/Denmark/DCGC-570280/2022|2022-08-18|2022-08-29	99.473136682439	exact
hCoV-19/Peru/PIU-INS-44356/2022|2022-08-20|2023-05-16	98.7664253150979	exact
hCoV-19/USA/CA-CDC-LC0822461/2022|2022-08-05|2022-08-17	99.1992912876077	exact
hCoV-19/England/LSPA-3F5EBCE/2022|2022-08-11|2022-08-21	98.9972069859003	exact
hCoV-19/Slovenia/08-097974-MB/2022|2022-08-09|2022-09-05	99.5074056698613	exact
hCoV-19/Russia/SPE-RII-MH77209S/2022|2022-08-25|2022-09-20	99.3230563002681	exact
hCoV-19/SouthKorea/KDCA99754/2022|2022-08-02|2022-08-19	99.3478772395711	exact
hCoV-19/Japan/RIMD16404/2022|2022-08-02|2022-12-27	99.5778045838359	exact
hCoV-19/SouthKorea/KDCA116369/2022|2022-08-25|2022-09-15	92.0258185974585	exact
hCoV-19/Scotland/LSPA-3F67A98/2022|2022-08-16|2022-08-25	98.7583282858873	exact
hCoV-19/Australia/VIC68538/2022|2022-08-11|2022-08-19	99.5508630802749	exact
hCoV-19/Japan/RIMD16526/2022|2022-08-02|2022-12-27	99.3365500603136	exact
hCoV-19/Romania/B-25294/2022|2022-08-17|2022-10-24	98.3871508567213	exact
hCoV-19/Denmark/DCGC-565236/2022|2022-08-12|2022-08-18	91.4188871736358	exact
hCoV-19/Israel/ICH-741184167/2022|2022-08-12|2022-08-21	98.9876341894279	exact
hCoV-19/Germany/HH-hpi-p17164/2022|2022-08|2023-01-05	99.3874116459105	exact
hCoV-19/Germany/BY-RKI-I-943184/2022|2022-08-02|2022-08-11	99.6231874306093	exact
hCoV-19/Israel/ICH-741186359/2022|2022-08-25|2022-09-14	97.4318907534479	exact
hCoV-19/Luxembourg/LNS2737697/2022|2022-08-18|2022-08-31	99.2642343649803	exact
hCoV-19/France/IDF-SLS-762208002213/2022|2022-08-01|2022-08-31	98.473023413641	exact
hCoV-19/Denmark/DCGC-565869/2022|2022-08-13|2022-08-19	99.7815493194421	exact
hCoV-19/Canada/QC-L00515549001/2022|2022-08-15|2022-09-02	97.6445252035803	exact
hCoV-19/France/ARA-HMN-22092050230/2022|2022-08-27|2022-09-15	99.0147286300356	exact
hCoV-19/England/PHEC-YYG1OQJ/2022|2022-08-03|2022-08-17	99.7783821899869	exact
hCoV-19/Argentina/3557-234/2022|2022-08-23|2022-10-12	99.1081645015817	exact
hCoV-19/USA/NC-CDC-LC0841893/2022|2022-08-15|2022-08-30	99.9360699865411	exact
hCoV-19/Italy/LOM_00085208CAL/2022|2022-08-13|2022-08-22	99.3153673188576	exact
hCoV-19/Mexico/MIC_LANGEBIO_IMSS_10495/2022|2022-08-04|2022-08-29	98.9993284083277	exact
hCoV-19/Russia/SPE-RII-31544S/2022|2022-08-15|2022-09-09	99.051367443738	exact
hCoV-19/Denmark/DCGC-574263/2022|2022-08-31|2022-09-08	99.076902420194	exact
hCoV-19/NorthernIreland/NIRE-01e767/2022|2022-08-14|2022-09-12	98.3722338064169	exact
hCoV-19/USA/CA-CDPH-500073292/2022|2022-08-03|2022-09-02	98.9950593217491	exact
hCoV-19/Slovakia/BA_22_00037041/2022|2022-08-15|2022-09-28	98.5054621003954	exact
hCoV-19/India/HR-764788354/2022|2022-08-14|2022-09-07	98.969761841049	exact
hCoV-19/Denmark/DCGC-566786/2022|2022-08-13|2022-08-20	99.7949235165574	exact
hCoV-19/France/BFC-HMN-22092060283/2022|2022-08-28|2022-09-15	98.7753591494802	exact
hCoV-19/USA/MA-CDC-LC0864169/2022|2022-08-25|2022-09-09	99.0656773838967	exact
hCoV-19/USA/MD-CDC-LC0836638/2022|2022-08-11|2022-08-26	99.6910401647786	exact
hCoV-19/Spain/GA-SCQ_22-280268/2022|2022-08-12|2022-09-30	98.4917043740573	exact
hCoV-19/USA/CA-FG-292460/2022|2022-08-19|2022-09-02	99.4723398534651	exact
hCoV-19/USA/CA-HLX-STM-XN8UXQJ72/2022|2022-08-09|2022-09-02	99.6009924892704	exact
hCoV-19/Japan/PG-353362/2022|2022-08-19|2022-09-23	96.2956732386784	exact
hCoV-19/England/PHEP-YYFUZJM/2022|2022-08-11|2022-08-26	99.7543576283734	exact
hCoV-19/Canada/BC-BCCDC-498904/2022|2022-08-06|2022-09-20	96.8853820598007	exact
hCoV-19/USA/CA-CDPH-500073905/2022|2022-08-08|2022-09-02	96.8789894510515	exact
hCoV-19/Denmark/DCGC-573349/2022|2022-08-30|2022-09-06	99.3041782917073	exact
hCoV-19/Spain/MC-HCUVA-89101015/2022|2022-08-23|2022-09-23	99.6395485935658	exact
hCoV-19/Denmark/DCGC-562405/2022|2022-08-07|2022-08-15	99.4151063901308	exact
hCoV-19/Netherlands/GR-UMCG-MMB_6149/2022|2022-08-17|2022-08-29	99.5378335526094	exact
hCoV-19/Spain/MC-HCUVA-12180759/2022|2022-08-22|2022-09-23	99.7439784402897	exact
hCoV-19/USA/CA-HLX-STM-YMP2QPX7F/2022|2022-08-09|2022-09-02	99.5174262734584	exact
hCoV-19/USA/CA-HLX-STM-GEDMBMMTG/2022|2022-08-03|2022-08-25	99.6947128287708	exact
hCoV-19/USA/FL-CDC-STM-5SDXZUM4A/2022|2022-08-05|2022-08-19	98.7534347563836	exact
hCoV-19/USA/OR-OHSU-222430091/2022|2022-08-01|2022-09-22	99.3645563662038	exact
hCoV-19/USA/MA-CDCBI-CRSP_W4RIVVNX4RPH7KU2/2022|2022-08-27|2022-09-12	99.5872206188335	exact
hCoV-19/Denmark/DCGC-567576/2022|2022-08-09|2022-08-24	99.7714208880971	exact
hCoV-19/France/IDF-cerba-22V0061042/2022|2022-08-29|2022-10-28	98.4532976230331	exact
hCoV-19/Switzerland/BE-IFIK-220829_os_37/2022|2022-08-09|2022-09-05	98.6205504340219	exact
hCoV-19/Peru/JUN-INS-32215/2022|2022-08-09|2022-11-17	98.8254245251359	exact
hCoV-19/Canada/QC-L00511992001/2022|2022-08-08|2022-09-08	99.8283868362608	exact
hCoV-19/USA/TX-PHH-UHS-UTHSA5966-P0/2022|2022-08-17|2022-09-21	99.9931782522682	exact
hCoV-19/Japan/TKYmbc9403/2022|2022-08-23|2022-10-13	99.4886115129698	exact
hCoV-19/Greece/35822a/2022|2022-08-01|2022-09-09	98.7870392269487	exact
hCoV-19/Japan/TKYmbc8940/2022|2022-08-22|2022-10-13	98.8628334959459	exact
hCoV-19/Canada/QC-L00520698001/2022|2022-08-29|2022-09-20	98.5530654821993	exact
hCoV-19/USA/CA-SEARCH-206882/2022|2022-08-29|2022-12-15	97.2981177899211	exact
hCoV-19/Japan/RIMD17346/2022|2022-08-05|2022-12-27	98.9579144886744	exact
hCoV-19/USA/CA-HLX-STM-9P8FHXX29/2022|2022-08-05|2022-08-25	97.9749471068274	exact
hCoV-19/Japan/TKYnat5876/2022|2022-08-14|2022-09-15	99.7546136004572	exact
hCoV-19/Peru/CUS-INS-24697/2022|2022-08-04|2022-08-21	99.5834453104004	exact
hCoV-19/Japan/PG-344403/2022|2022-08-18|2022-09-09	98.9098983917637	exact
hCoV-19/USA/NH-CDCBI-CRSP_RANXJ73G7VR56RVW/2022|2022-08-21|2022-09-01	98.7448979591837	exact
hCoV-19/Denmark/DCGC-572308/2022|2022-08-29|2022-09-05	99.8520958687687	exact
hCoV-19/Sweden/4021080426VN/2022|2022-08-01|2022-10-19	99.2813727794755	exact
hCoV-19/India/TG-CDFD-GH-821/2022|2022-08-08|2022-08-30	98.9974431435877	exact
hCoV-19/Belgium/rega-45221/2022|2022-08-16|2022-09-05	99.4602981852527	exact
hCoV-19/Chile/RM-94537/2022|2022-08-02|2022-08-10	99.7109632318344	exact
hCoV-19/Denmark/DCGC-573517/2022|2022-08-31|2022-09-07	99.8420114961847	exact
hCoV-19/Taiwan/823622163942/2022|2022-08-29|2022-09-02	97.5017628689433	exact
hCoV-19/Peru/ICA-INS-28381/2022|2022-08-22|2022-09-30	99.0011731188202	exact
hCoV-19/Sweden/01_SE100_22CS105133/2022|2022-08-08|2022-08-22	98.9239742558327	exact
hCoV-19/Germany/BE-ChVir-LB-220902-4775/2022|2022-08-28|2022-09-26	99.9291163167488	exact
hCoV-19/Japan/4GB-190/2022|2022-08-24|2022-09-08	99.5688057941721	exact
hCoV-19/Sweden/SUS0015046/2022|2022-08-31|2022-09-12	99.6677183325502	exact
hCoV-19/USA/TX-PHH-SPID1004425367/2022|2022-08-16|2022-10-03	99.8144649844825	exact
hCoV-19/NewZealand/22XA2227/2022|2022-08-23|2022-10-07	99.9662686365783	exact
hCoV-19/Japan/TKYnat6526/2022|2022-08-24|2022-10-05	99.6840229923695	exact
hCoV-19/USA/HI-H2215244/2022|2022-08-14|2022-09-02	94.3359967634267	exact
hCoV-19/Spain/AN-CBA-29279/2022|2022-08-30|2023-01-11	96.4909922022049	exact
hCoV-19/HongKong/HKU-506/2022|2022-08-23|2022-12-30	99.7814685314685	exact
hCoV-19/USA/NY-CDC-LC0836220/2022|2022-08-09|2022-08-26	99.7198312236287	exact
hCoV-19/Belgium/AZDelta-2234-02479/2022|2022-08-20|2022-08-31	99.1419919246299	exact
hCoV-19/USA/UT-UPHL-220901203233/2022|2022-08-01|2022-09-08	99.5126705653021	exact
hCoV-19/USA/CA-LACPHL-AF14087/2022|2022-08-24|2022-09-21	99.1760274433309	exact
hCoV-19/Denmark/DCGC-569105/2022|2022-08-20|2022-08-29	99.8050354633769	exact
hCoV-19/England/LSPA-3F75C73/2022|2022-08-22|2022-09-29	99.2428831011508	exact
hCoV-19/Luxembourg/LNS0526095/2022|2022-08-05|2022-08-31	98.0950775455158	exact
hCoV-19/Kuwait/batch2-Sample41/2022|2022-08-30|2022-12-20	98.5138572767439	exact
hCoV-19/CzechRepublic/UMTM487278/2022|2022-08-03|2022-09-09	99.392589593035	exact
hCoV-19/USA/WI-CDC-LC0839138/2022|2022-08-11|2022-08-26	92.9894808279606	exact
hCoV-19/Latvia/147332/2022|2022-08-10|2023-01-23	99.0047569245302	exact
hCoV-19/Germany/NI-RKI-I-956616/2022|2022-08-15|2022-08-29	99.1789269077382	exact
hCoV-19/France/GES-LBZCentre-FD220829010/2022|2022-08-29|2022-10-14	99.9931735954673	exact
hCoV-19/USA/TX-PHH-22V-230G0439/2022|2022-08-18|2022-09-26	99.8885925525809	exact
hCoV-19/USA/CA-HLX-STM-CFUV56FQA/2022|2022-08-23|2022-09-09	99.5007037061859	exact
hCoV-19/France/NAQ-HCL722003759501/2022|2022-08-16|2022-08-31	99.0510679676759	exact
hCoV-19/England/PHEC-YYGIKU6/2022|2022-08-09|2022-08-26	99.8151695399402	exact
hCoV-19/England/LOND-YYBE8TF/2022|2022-08-26|2022-10-13	97.3117919152645	exact
hCoV-19/France/IDF-LBZCentre-YD2208220056/2022|2022-08-22|2022-11-04	99.211523364167	exact
hCoV-19/USA/NY-PRL-220808_01J05/2022|2022-08-06|2022-08-15	93.9360344016663	exact
hCoV-19/Sweden/DA10190031/2022|2022-08-19|2022-09-02	99.3451761308305	exact
hCoV-19/Brazil/SP-NVBS23190GENOV829667423355/2022|2022-08-10|2022-09-23	98.1157469717362	exact
hCoV-19/USA/CO-CDC-LC0840715/2022|2022-08-10|2022-08-26	99.9121473221828	exact
hCoV-19/Mexico/CMX_LANGEBIO_IMSS_11261/2022|2022-08-02|2022-10-17	97.1850856567014	exact
hCoV-19/England/LSPA-3F3B374/2022|2022-08-01|2022-08-08	99.0409852614577	exact
hCoV-19/USA/CO-ASC-210800629/2022|2022-08-29|2022-09-15	99.3371020930076	exact
hCoV-19/Singapore/10066/2022|2022-08-08|2022-08-15	98.5017094590065	exact
hCoV-19/USA/NJ-CDC-LC0818538/2022|2022-08-04|2022-08-17	99.2226052862841	exact
hCoV-19/USA/WI-WSLH-2206556/2022|2022-08-17|2022-09-19	99.3924951332483	exact
hCoV-19/Germany/SL-RKI-I-955790/2022|2022-08-01|2022-08-29	99.4195799503456	exact
hCoV-19/Japan/TKYnat5689/2022|2022-08-10|2022-09-15	99.7747823456251	exact
hCoV-19/England/QEUH-3F4E8BB/2022|2022-08-02|2022-08-12	99.0107005855037	exact
hCoV-19/USA/OK-PHL-0020824/2022|2022-08-01|2022-11-09	98.0388199280116	exact
hCoV-19/England/LSPA-3F5A51F/2022|2022-08-10|2022-08-17	99.6275479108824	exact
hCoV-19/Thailand/DMSc-12337/2022|2022-08-05|2022-08-26	99.7745474123427	exact
hCoV-19/USA/UT-UPHL-220923841897/2022|2022-08-26|2022-09-27	99.5597526549267	exact
hCoV-19/USA/NC-UNC-7692/2022|2022-08-15|2022-08-28	96.42604982685	exact
hCoV-19/Iceland/L-1262/2022|2022-08-25|2022-08-31	99.4260204081633	exact
hCoV-19/England/PHEP-YYFURYO/2022|2022-08-01|2022-08-22	99.2159633891917	exact
hCoV-19/Denmark/DCGC-561740/2022|2022-08-01|2022-08-12	99.2772866314834	exact
hCoV-19/Germany/BW-RKI-I-957435/2022|2022-08-12|2022-08-29	92.4694525079322	exact
hCoV-19/Greece/36227/2022|2022-08-05|2022-09-09	99.1756756756757	exact
hCoV-19/Russia/ME-RII-MH83336S/2022|2022-08-25|2022-09-30	99.0525467007123	exact
hCoV-19/Russia/TYU-RII-MH73087S/2022|2022-08-01|2022-09-09	98.7853297442799	exact
hCoV-19/Lebanon/NI-10/2022|2022-08-10|2023-01-19	96.567736725217	exact
hCoV-19/USA/KY-CDC-LC0848123/2022|2022-08-13|2022-08-30	99.3626902606868	exact
hCoV-19/Denmark/DCGC-568855/2022|2022-08-10|2022-08-25	98.0603086025482	exact
hCoV-19/France/NAQ-HCL722003926401/2022|2022-08-29|2022-09-08	99.54757196957	exact
hCoV-19/Peru/LIM-INS-32593/2022|2022-08-03|2022-11-28	99.5071579441446	exact
hCoV-19/USA/NC-CDC-LC0855731/2022|2022-08-26|2022-09-07	99.9559396712422	exact
hCoV-19/Norway/29115/2022|2022-08-02|2022-08-25	98.9867945557094	exact
hCoV-19/Peru/JUN-INS-32968/2022|2022-08-04|2022-11-28	99.4935605044272	exact
hCoV-19/Latvia/22448020NO/2022|2022-08-30|2023-01-23	98.824003763188	exact
hCoV-19/Germany/HH-hpi-p16984/2022|2022-08|2023-01-05	98.853781512605	exact
hCoV-19/SouthKorea/KDCA103132/2022|2022-08-07|2022-08-26	98.944502336213	exact
hCoV-19/USA/AR-CDC-2-6482436/2022|2022-08-30|2022-10-12	99.6307485733468	exact
hCoV-19/USA/PA-BOL-M22118381/2022|2022-08-13|2022-08-24	98.97368598156	exact
hCoV-19/USA/CA-CDPH-500075163/2022|2022-08-16|2022-11-01	99.121744397335	exact
hCoV-19/Mexico/OAX-INMEGEN-91-100/2022|2022-08-20|2022-09-12	99.6399488525473	exact
hCoV-19/Italy/VEN-IZSVe-22RS8260-8_PD/2022|2022-08-02|2022-08-11	99.339591015756	exact
hCoV-19/Denmark/DCGC-569569/2022|2022-08-20|2022-08-29	99.8520958687687	exact
hCoV-19/Mexico/BCN_IBT_IMSS_9690/2022|2022-08-30|2022-10-05	99.2870238337747	exact
hCoV-19/USA/OR-CDC-LC0826428/2022|2022-08-04|2022-08-18	99.8517869774649	exact
hCoV-19/Brunei/7722009589/2022|2022-08-05|2022-08-22	98.0926156015984	exact
hCoV-19/Austria/LB-R00094-S118/2022|2022-08-09|2022-08-17	99.6638768444758	exact
hCoV-19/Canada/AB-ABPHL-77224/2022|2022-08-10|2022-09-06	99.9696509863429	exact
hCoV-19/Japan/TKYmbc8720/2022|2022-08-20|2022-10-13	99.2800188406285	exact
hCoV-19/Germany/SH-RKI-I-954663/2022|2022-08-09|2022-08-26	97.4195067792619	exact
hCoV-19/USA/CA-CDPH-500073717/2022|2022-08-05|2022-11-02	98.8300161377084	exact
hCoV-19/USA/CA-HLX-STM-8FPGB2SV6/2022|2022-08-11|2022-09-02	99.3364166499095	exact
hCoV-19/Germany/NW-RKI-I-962542/2022|2022-08-17|2022-08-29	99.2125984251968	exact
hCoV-19/Ireland/LS-NVRL-S22IRL00434080/2022|2022-08-18|2022-09-05	99.9730149092626	exact
hCoV-19/Canada/ON-PHL-22-35175/2022|2022-08-09|2022-08-22	98.7280436099334	exact
hCoV-19/USA/IL-S22WGS4277/2022|2022-08-10|2022-08-31	99.8285426122037	exact
hCoV-19/Denmark/DCGC-561548/2022|2022-08-05|2022-08-11	98.9713939964369	exact
hCoV-19/Ireland/D-NVRL-S22IRL00432595/2022|2022-08-14|2022-09-01	95.6655198003103	exact
hCoV-19/Australia/VIC69576/2022|2022-08-24|2022-09-26	99.6107774385129	exact
hCoV-19/Canada/AB-ABPHL-77137/2022|2022-08-05|2022-09-06	98.7556904400607	exact
hCoV-19/Japan/TKYmbc10408/2022|2022-08-27|2022-10-18	99.0916125559331	exact
hCoV-19/Japan/PG-339777/2022|2022-08-11|2022-09-09	99.092101281146	exact
hCoV-19/France/OCC-ChuNim-2208012157/2022|2022-08-01|2022-08-20	99.6508309551788	exact
hCoV-19/USA/OR-OSPHL06847/2022|2022-08-08|2022-08-19	99.1746673404076	exact
hCoV-19/Denmark/DCGC-565212/2022|2022-08-13|2022-08-18	98.8571044404854	exact
hCoV-19/India/KA-18448/2022|2022-08-03|2022-10-07	98.9950930967265	exact
hCoV-19/Cameroon/LNSP-004-15648/2022|2022-08-15|2023-07-19	99.024308466052	exact
hCoV-19/Denmark/DCGC-568340/2022|2022-08-19|2022-08-25	95.2805136307103	exact
hCoV-19/England/LSPA-3F47111/2022|2022-08-03|2022-08-10	99.6399488525473	exact
hCoV-19/Denmark/DCGC-559381/2022|2022-08-02|2022-08-10	99.8554573262967	exact
hCoV-19/Israel/SMC-7100170/2022|2022-08-15|2022-08-28	98.4992260582812	exact
hCoV-19/USA/CA-FG-291556/2022|2022-08-07|2022-08-24	99.5497311827957	exact
hCoV-19/Singapore/10119/2022|2022-08-11|2022-08-24	97.7231574005768	exact
hCoV-19/CzechRepublic/FNHK-Ps-006330/2022|2022-08-13|2022-09-12	99.0475547149419	exact
hCoV-19/USA/PA-CDC-STM-Q6NDV2BJV/2022|2022-08-05|2022-08-26	94.8912205423888	exact
hCoV-19/NewZealand/22ZA1572/2022|2022-08-02|2022-08-26	98.6676111448425	exact
hCoV-19/Ecuador/NIC-INSPI-428530/2022|2022-08-02|2022-08-29	99.6637799286806	exact
hCoV-19/Israel/SMC-7100767/2022|2022-08-16|2022-08-28	97.0051820445521	parent
hCoV-19/USA/KY-ASC-210827924/2022|2022-08-06|2022-09-15	99.1065969155513	exact
hCoV-19/Serbia/K918784-08/2022|2022-08-24|2022-10-20	99.2086476293103	exact
hCoV-19/Spain/CL-COV35718/2022|2022-08-01|2022-08-31	98.9375651413778	exact
hCoV-19/Argentina/INEI122128/2022|2022-08-09|2022-09-13	99.5020020862075	exact
hCoV-19/Germany/BW-RKI-I-964004/2022|2022-08-24|2022-09-09	96.3140484709377	exact
hCoV-19/Japan/TKYnat6506/2022|2022-08-24|2022-10-05	99.3814918148509	exact
hCoV-19/Norway/30111/2022|2022-08-08|2022-09-09	99.1962333949891	exact
hCoV-19/Israel/ICH-741183899/2022|2022-08-08|2022-08-15	99.3407862992287	exact
hCoV-19/Australia/VIC69724/2022|2022-08-25|2022-09-26	97.7161446106379	exact
hCoV-19/USA/NC-ECU-114710556/2022|2022-08-13|2022-08-25	99.492385786802	exact
hCoV-19/USA/CA-HLX-STM-97ZSC3ZVU/2022|2022-08-17|2022-09-09	99.4804759510642	exact
hCoV-19/Spain/ML-ISCIII-223348/2022|2022-08-09|2022-09-28	99.136199276818	exact
hCoV-19/USA/NC-CDC-LC0856251/2022|2022-08-25|2022-09-07	99.9932630444302	exact
hCoV-19/Germany/NI-RKI-I-963753/2022|2022-08-22|2022-08-29	99.1082802547771	exact
hCoV-19/Japan/TKYS19894/2022|2022-08-01|2022-09-30	99.788228175737	exact
hCoV-19/England/PHEP-YYF1DUC/2022|2022-08-01|2022-08-17	98.8659689739879	discordant
hCoV-19/Ireland/TA-NVRL-S22IRL00435658/2022|2022-08-22|2022-09-08	99.5311340484382	exact
hCoV-19/Denmark/DCGC-563670/2022|2022-08-03|2022-08-16	98.8772731856533	exact
hCoV-19/Philippines/PH-VUI-126412/2022|2022-08-18|2022-09-20	98.9599409514863	exact
hCoV-19/Wales/PHWC-PKDAFW/2022|2022-08-27|2022-09-14	99.0916431166734	exact
hCoV-19/Spain/CM-HGUCR-904644/2022|2022-08-17|2022-09-14	99.5657150552114	exact
hCoV-19/Australia/NSW-ICPMR-31648/2022|2022-08-03|2022-08-19	99.1285106382979	exact
hCoV-19/Japan/TKYnat6151/2022|2022-08-18|2022-09-15	99.3377928669871	parent
hCoV-19/Netherlands/NH-inBiome-211954/2022|2022-08-01|2022-08-12	99.7042425890672	exact
hCoV-19/USA/CA-HLX-STM-M33HVTQTW/2022|2022-08-22|2022-09-20	94.3613811599061	exact
hCoV-19/Japan/PG-365518/2022|2022-08-25|2022-10-04	99.1925173272324	exact
hCoV-19/Canada/QC-L00518232001/2022|2022-08-22|2022-09-08	99.1921639907099	exact
hCoV-19/USA/CA-CDC-2-6426347/2022|2022-08-22|2022-09-22	97.1836186639812	exact
hCoV-19/SouthKorea/KDCA112567/2022|2022-08-19|2022-09-08	99.2436720562036	exact
hCoV-19/USA/VA-CAV_VAS3N_00014046_01/2022|2022-08-01|2022-09-11	98.1995902052333	exact
hCoV-19/India/TG-CDFD-GH-867/2022|2022-08-11|2022-08-30	96.4117726112082	exact
hCoV-19/USA/MA-CDCBI-CRSP_5XCNBSJDMDSVADD4/2022|2022-08-08|2022-08-18	99.9192055209561	exact
hCoV-19/Israel/SMC-7098525/2022|2022-08-04|2022-08-17	99.2698028131099	exact
hCoV-19/Denmark/DCGC-566024/2022|2022-08-13|2022-08-19	99.8453105558732	exact
hCoV-19/USA/NY-URMC-220888869-1/2022|2022-08-30|2022-09-27	99.4750656167979	exact
hCoV-19/Slovakia/BA_22_00037584/2022|2022-08-18|2022-09-14	99.4437370149454	exact
hCoV-19/Israel/ICH-741182776/2022|2022-08-03|2022-08-15	99.3375908689449	exact
hCoV-19/Chile/AN-96981/2022|2022-08-06|2022-08-18	98.5145353722064	exact
hCoV-19/Belgium/UGent-5516/2022|2022-08-08|2022-09-09	98.6383808499193	exact
hCoV-19/USA/GA-EHC-5760H/2022|2022-08-09|2022-10-24	99.6589796400716	exact
hCoV-19/USA/CA-HLX-STM-59KV2KK9R/2022|2022-08-13|2022-09-02	99.530862542725	exact
hCoV-19/Japan/PG-339662/2022|2022-08-09|2022-09-09	97.3151201130476	exact
hCoV-19/Mexico/SLP_LANGEBIO_IMSS_10601/2022|2022-08-01|2022-08-29	99.811948017059	exact
hCoV-19/USA/CA-CDPH-FS48075997/2022|2022-08-26|2022-09-15	97.7776276681978	exact
hCoV-19/India/TG-CDFD-GH-1002/2022|2022-08-09|2022-08-30	98.2737734706239	exact
hCoV-19/USA/PA-BOL-M22120480/2022|2022-08-18|2022-08-29	99.0645400094219	exact
hCoV-19/Spain/AS-252263674/2022|2022-08-11|2022-09-06	92.5738255033557	exact
hCoV-19/USA/CA-HLX-STM-KHM3H28X3/2022|2022-08-08|2022-08-25	99.3935129339231	exact
hCoV-19/USA/PA-PHL2-A-H06-0816/2022|2022-08-08|2022-10-26	99.3539486523773	exact
hCoV-19/Denmark/DCGC-564651/2022|2022-08-12|2022-08-17	99.4621667955225	exact
hCoV-19/USA/CT-Yale-21735/2022|2022-08-04|2022-08-23	97.5077253795513	exact
hCoV-19/Germany/BW-RKI-I-964011/2022|2022-08-22|2022-09-09	99.9628704516303	exact
hCoV-19/England/PHEC-YYGUCY8/2022|2022-08-07|2022-08-19	99.6540722082284	exact
hCoV-19/Japan/TKYnat5850/2022|2022-08-13|2022-09-15	99.6201552993378	exact
hCoV-19/USA/TX-HMH-M-113094/2022|2022-08-21|2022-08-31	99.7173430244296	exact
hCoV-19/USA/NY-PRL-220819_00F09/2022|2022-08-17|2022-08-28	98.9983193277311	exact
hCoV-19/USA/WI-WSLH-2206393/2022|2022-08-03|2022-09-19	98.6019156444295	exact
hCoV-19/France/ARA-HCL022133904801/2022|2022-08-06|2022-08-18	99.711351278781	exact
hCoV-19/USA/TX-HMH-M-111339/2022|2022-08-04|2022-08-19	99.1535955395828	exact
hCoV-19/USA/NY-PRL-220824_00E02/2022|2022-08-20|2022-09-04	99.600309004803	exact
hCoV-19/SouthKorea/KDCA99596/2022|2022-08-01|2022-08-19	97.9192577901778	exact
hCoV-19/USA/NY-PRL-220819_00F01/2022|2022-08-15|2022-08-28	97.9217809462959	exact
hCoV-19/India/MP-AIIMS_B-ICMR-1685/2022|2022-08-06|2022-11-30	93.5590143543887	exact
hCoV-19/Canada/QC-L00509625001/2022|2022-08-01|2022-08-18	98.4723063463221	exact
hCoV-19/USA/WA-CDC-UW22081518216/2022|2022-08-15|2022-08-31	99.4199770688609	exact
hCoV-19/USA/CA-FG-293208/2022|2022-08-23|2022-09-08	93.014434373951	exact
hCoV-19/Colombia/VAC-CSB-12751152/2022|2022-08-02|2022-09-30	98.2444930216916	exact
hCoV-19/USA/MI-UM-CL22-697123/2022|2022-08-26|2022-09-15	98.9972407295242	exact
hCoV-19/Norway/29888/2022|2022-08-10|2022-09-01	99.5440575500692	exact
hCoV-19/NewZealand/22XA1735/2022|2022-08-14|2022-08-26	99.9426566821831	exact
hCoV-19/USA/UT-UPHL-220812169233/2022|2022-08-02|2022-08-22	99.236974789916	exact
hCoV-19/USA/CA-HLX-STM-79EQP6TPT/2022|2022-08-25|2022-09-20	99.607908847185	exact
hCoV-19/Germany/SN-RKI-I-981266/2022|2022-08-29|2022-09-27	99.81860933826	exact
hCoV-19/Luxembourg/LNS3867104/2022|2022-08-05|2022-08-31	99.0318445553906	exact
hCoV-19/USA/CA-FG-293273/2022|2022-08-20|2022-09-08	99.5396969391526	exact
hCoV-19/USA/KY-GD_04708/2022|2022-08-17|2023-01-17	99.5091777045653	exact
hCoV-19/USA/LA-EVTL16540/2022|2022-08-29|2022-09-20	99.7145672635835	exact
hCoV-19/Peru/ARE-INS-27394/2022|2022-08-16|2022-09-18	98.3707676835401	exact
hCoV-19/Israel/SMC-7100096/2022|2022-08-15|2022-08-28	99.3303721650178	exact
hCoV-19/USA/TX-HMH-MCoV-114092/2022|2022-08-25|2022-09-08	98.9434368585753	exact
hCoV-19/USA/CA-CDC-LC0834345/2022|2022-08-10|2022-08-26	99.4389472610425	exact
hCoV-19/Spain/CL-COV36202/2022|2022-08-09|2022-10-19	95.5792375445438	exact
hCoV-19/USA/DE-CDC-LC0868348/2022|2022-08-29|2022-09-13	99.6451743714517	exact
hCoV-19/USA/TX-HMH-110722/2022|2022-08-03|2022-08-12	98.8277969972794	exact
hCoV-19/USA/NE-NM_L356052388/2022|2022-08-05|2022-08-10	99.5047336680031	exact
hCoV-19/USA/PA-CDC-LC0835199/2022|2022-08-08|2022-08-26	95.2832124777671	exact
hCoV-19/USA/CA-Stanford-102_S19/2022|2022-08-31|2022-09-15	99.2525807749028	exact
hCoV-19/Japan/PG-339328/2022|2022-08-01|2022-09-09	97.0695108000807	exact
hCoV-19/Mexico/JAL_LANGEBIO_IMSS_11063/2022|2022-08-29|2022-09-17	99.6267897129674	exact
hCoV-19/Peru/LIM-INS-27041/2022|2022-08-05|2022-09-14	99.5576259258018	exact
hCoV-19/USA/CA-HLX-STM-VUVHTEECH/2022|2022-08-07|2022-08-25	94.7522061537429	exact
hCoV-19/Peru/LIM-INS-31464/2022|2022-08-19|2022-11-09	99.5240329825032	exact
hCoV-19/Denmark/DCGC-562512/2022|2022-08-07|2022-08-15	99.3679185018324	exact
hCoV-19/USA/CA-CDPH-500076322/2022|2022-08-24|2022-11-02	96.7610655186331	exact
hCoV-19/Mexico/CMX-INMEGEN-91-153/2022|2022-08-22|2022-09-12	98.886196917693	exact
hCoV-19/Denmark/DCGC-568211/2022|2022-08-18|2022-08-25	97.9764025681535	exact
hCoV-19/England/PHEP-YYFIM1Y/2022|2022-08-25|2022-09-21	99.6061401737023	exact
hCoV-19/France/NAQ-HCL022138211601/2022|2022-08-08|2022-08-31	99.3285210676515	exact
hCoV-19/Austria/IMBA_IMP-2286_E11/2022|2022-08-09|2022-08-29	99.9617298124761	exact
hCoV-19/Slovakia/BA_22_00036801/2022|2022-08-11|2022-08-31	98.7596379483741	exact
hCoV-19/NewZealand/22XA2506/2022|2022-08-30|2022-10-07	99.9865074546313	exact
hCoV-19/Denmark/DCGC-561847/2022|2022-08-06|2022-08-12	99.8520958687687	exact
hCoV-19/USA/MN-MDH-29388/2022|2022-08-25|2022-09-12	98.3107880745676	exact
hCoV-19/Italy/CAM-TIGEM-IZSM-COLLI-37956/2022|2022-08-05|2022-09-19	98.6207358307388	exact
hCoV-19/Slovakia/BA_22_00036999/2022|2022-08-10|2022-09-28	99.0447140846015	exact
hCoV-19/Germany/HH-hpi-p17216/2022|2022-08|2023-01-05	99.509243697479	exact
hCoV-19/Denmark/DCGC-568728/2022|2022-08-19|2022-08-25	99.7850834480674	exact
hCoV-19/USA/MA-CDCBI-CRSP_EBP57RQM5E5JQKQA/2022|2022-08-24|2022-09-12	93.4339827943827	exact
hCoV-19/Denmark/DCGC-569669/2022|2022-08-18|2022-08-29	92.0290342092883	exact
hCoV-19/Sweden/01_SE100_22CS105705/2022|2022-08-31|2022-09-12	99.2024128686327	exact
hCoV-19/Australia/ACT8086/2022|2022-08-08|2022-09-28	99.1924086412275	exact
hCoV-19/Germany/BY-MVP-000016817/2022|2022-08-08|2022-10-18	94.7412606198999	exact
hCoV-19/USA/CA-HLX-STM-VNDQ6M9RX/2022|2022-08-09|2022-09-02	97.2689498022921	exact
hCoV-19/Sweden/22-592343/2022|2022-08-04|2022-09-02	98.9756851155293	exact
hCoV-19/Russia/ME-RII-MH83385S/2022|2022-08-27|2022-09-30	99.295798262969	exact
hCoV-19/Portugal/PT41254/2022|2022-08-11|2022-08-29	99.3370128558929	exact
hCoV-19/USA/CA-FG-291476/2022|2022-08-04|2022-08-15	99.6942820667876	exact
hCoV-19/Denmark/DCGC-561840/2022|2022-08-05|2022-08-12	99.7277219402333	exact
hCoV-19/Belgium/UGent-5458/2022|2022-08-03|2022-09-09	99.1661903641193	exact
hCoV-19/Brunei/7122150543/2022|2022-08-21|2022-09-11	94.925954531717	exact
hCoV-19/Germany/BW-RKI-I-942214/2022|2022-08-01|2022-08-11	98.3587773396691	exact
hCoV-19/Mexico/CMX-INER-IBT-2010/2022|2022-08-06|2022-09-06	91.5270206608789	exact
hCoV-19/Indonesia/BA-NIHRD-UNAND-WGS_22_21292/2022|2022-08-24|2022-09-12	99.141760904685	exact
hCoV-19/USA/UT-UPHL-220909916451/2022|2022-08-05|2022-09-14	98.914541116376	exact
hCoV-19/Russia/RYA-RII-MH81717S/2022|2022-08-31|2022-09-28	99.4837065844173	exact
hCoV-19/USA/NY-PRL-220824_02C15/2022|2022-08-22|2022-09-04	99.7815860215054	exact
hCoV-19/Russia/BA-RII-MH87358S/2022|2022-08-29|2022-10-10	99.6939221687801	exact
hCoV-19/Germany/SN-RKI-I-974581/2022|2022-08-31|2022-09-27	99.3256165072974	exact
hCoV-19/Israel/SMC-7101448/2022|2022-08-19|2022-08-28	99.0207954774884	exact
hCoV-19/Denmark/DCGC-586232/2022|2022-08-30|2022-10-03	98.7314159143538	exact
hCoV-19/CzechRepublic/CSQ8910/2022|2022-08-01|2022-08-24	99.1522561469873	exact
hCoV-19/USA/NC-CLT-011692/2022|2022-08-23|2022-09-09	98.4759790068631	exact
hCoV-19/USA/WI-WSLH-2206479/2022|2022-08-10|2022-09-19	94.7433788728139	exact
hCoV-19/USA/NJ-CDC-LC0836466/2022|2022-08-06|2022-08-26	99.9418922614165	exact
hCoV-19/Romania/BZ-24372/2022|2022-08-09|2022-10-24	98.383364078484	exact
hCoV-19/Chile/MA-103604/2022|2022-08-16|2022-09-05	94.5888683369766	exact
hCoV-19/Israel/SMC-7101671/2022|2022-08-21|2022-08-28	98.2333939026852	exact
hCoV-19/Germany/BY-RKI-I-969647/2022|2022-08-24|2022-09-15	99.6140291995301	exact
hCoV-19/Turkey/HSGM-AHSL14-49/2022|2022-08-10|2022-09-12	99.4628741301263	exact
hCoV-19/Denmark/DCGC-572862/2022|2022-08-27|2022-09-06	95.1426938720629	exact
hCoV-19/SouthKorea/KDCA99696/2022|2022-08-01|2022-08-18	99.6159676604346	exact
hCoV-19/Norway/29467/2022|2022-08-01|2022-08-25	99.466378466007	exact
hCoV-19/France/PDL-IPP49635/2022|2022-08-29|2022-09-14	98.0985394090328	exact
hCoV-19/Germany/BY-RKI-I-971870/2022|2022-08-31|2022-09-27	99.7812920592194	exact
hCoV-19/Sweden/48646084X5/2022|2022-08-03|2023-03-03	98.8615756598831	exact
hCoV-19/Japan/TKYmbc9426/2022|2022-08-23|2022-10-13	99.2867476365104	exact
hCoV-19/USA/NC-CDC-LC0837749/2022|2022-08-12|2022-08-26	99.4389416083674	exact
hCoV-19/USA/UT-UPHL-220930546265/2022|2022-08-04|2022-10-04	99.4357872111768	exact
hCoV-19/USA/TX-HMH-111119/2022|2022-08-06|2022-08-12	99.1132607819428	exact
hCoV-19/Japan/TKYmbc9362/2022|2022-08-23|2022-10-13	99.7308481647209	exact
hCoV-19/Ireland/D-NVRL-S22IRL00434332/2022|2022-08-19|2022-09-08	96.9338190649666	exact
hCoV-19/Belgium/Jessa_11-2231-000569LKO/2022|2022-08-01|2022-08-05	98.2934121678369	exact
hCoV-19/USA/WA-CDC-UW22081526749/2022|2022-08-15|2022-09-04	99.3847705496722	exact
hCoV-19/Germany/SH-RKI-I-975144/2022|2022-08-03|2022-09-27	99.8411625549172	exact
hCoV-19/Turkey/HSGM-AHSL13-90/2022|2022-08-05|2022-09-12	97.3109925005067	parent
hCoV-19/Jamaica/JAM-UWIMicro-2326/2022|2022-08-29|2023-04-25	98.0696149318984	exact
hCoV-19/Japan/PG-339371/2022|2022-08-11|2022-09-09	99.4885943072472	exact
hCoV-19/Germany/NI-RKI-I-955399/2022|2022-08-09|2022-08-29	99.9192544494163	exact
hCoV-19/Croatia/42029/2022|2022-08-24|2022-09-09	99.5878796067966	exact
hCoV-19/Germany/NW-RKI-I-961620/2022|2022-08-11|2022-08-29	99.6306617869254	exact
hCoV-19/USA/AL-CDC-STM-N2ZCZDD4U/2022|2022-08-24|2022-09-06	99.0311441885413	exact
hCoV-19/USA/NY-PRL-220808_00B07/2022|2022-08-07|2022-08-15	99.7750847628319	exact
hCoV-19/USA/CA-HLX-STM-XXNXAP7PV/2022|2022-08-04|2022-08-25	99.4839833802439	exact
hCoV-19/Canada/ON-PHL-22-37230/2022|2022-08-26|2022-09-07	99.2125984251968	exact
hCoV-19/Estonia/18241496/2022|2022-08-02|2022-09-12	99.3175675675676	exact
hCoV-19/Germany/BW-RKI-I-950082/2022|2022-08-06|2022-08-18	97.7013434145683	exact
hCoV-19/Germany/SN-RKI-I-951696/2022|2022-08-03|2022-08-18	99.4402922545832	exact
hCoV-19/USA/WA-UW-22082225313/2022|2022-08-22|2022-09-18	99.9593206549375	exact
hCoV-19/England/LSPA-3F6E062/2022|2022-08-19|2022-08-28	99.091459721381	exact
hCoV-19/USA/CA-HLX-STM-6WAYW6YMM/2022|2022-08-11|2022-09-02	99.520809597212	exact
hCoV-19/Austria/AGES-1108496/2022|2022-08-16|2023-01-18	99.5811554570944	exact
hCoV-19/Denmark/DCGC-564475/2022|2022-08-08|2022-08-17	99.8117583784329	exact
hCoV-19/Italy/UMB-LAOP-80-1-34/2022|2022-08-02|2022-08-06	99.969715324046	exact
hCoV-19/Russia/VOR-RII-MH75635S/2022|2022-08-01|2022-09-12	99.54757196957	exact
hCoV-19/USA/CA-CDPH-FS48076008/2022|2022-08-01|2022-08-17	99.2611002888426	exact
hCoV-19/Switzerland/BE-IFIK-220829_os_20/2022|2022-08-11|2022-09-05	99.7611438183347	exact
hCoV-19/Japan/TKYhug5528/2022|2022-08-03|2022-09-16	95.1216229855667	exact
hCoV-19/Canada/ON-PHL-22-35618/2022|2022-08-14|2022-08-22	99.8620364762097	exact
hCoV-19/USA/NC-UNC-7681/2022|2022-08-17|2022-08-28	98.3593329747176	exact
hCoV-19/Poland/2208-135_wsselodz/2022|2022-08-02|2022-08-22	98.4517273130307	exact
hCoV-19/USA/NY-PRL-220819_01F10/2022|2022-08-16|2022-08-28	99.0996438890009	exact
hCoV-19/USA/CA-CDC-STM-G8S6HUPRZ/2022|2022-08-05|2022-08-19	99.2023861389457	exact
hCoV-19/Israel/ICH-741185632/2022|2022-08-23|2022-09-14	99.3320288779435	exact
hCoV-19/NewZealand/22YA2091/2022|2022-08-15|2022-10-07	97.5482260893026	exact
hCoV-19/USA/WA-CDC-UW22081662088/2022|2022-08-16|2022-08-31	94.0510296942937	exact
hCoV-19/Japan/RIMD17926/2022|2022-08-08|2022-12-27	99.4612321386742	exact
hCoV-19/Canada/QC-L00518178001/2022|2022-08-22|2022-09-20	99.1251093613298	exact
hCoV-19/Slovakia/BA_22_00037348/2022|2022-08-19|2022-09-28	98.6864591361458	exact
hCoV-19/France/ARA-HCL722003897701/2022|2022-08-22|2022-09-08	98.5768946767806	exact
hCoV-19/Denmark/DCGC-564807/2022|2022-08-11|2022-08-17	98.6576730762777	exact
hCoV-19/Peru/JUN-INS-28166/2022|2022-08-10|2022-10-11	95.2638473682443	exact
hCoV-19/USA/NY-PRL-220829_01J08/2022|2022-08-26|2022-09-04	98.3454955106433	exact
hCoV-19/SouthKorea/KDCA113668/2022|2022-08-24|2022-09-07	99.6024928415024	exact
hCoV-19/Japan/RIMD17345/2022|2022-08-05|2022-12-27	99.6012598847339	exact
hCoV-19/Germany/BW-RKI-I-941846/2022|2022-08-01|2022-08-11	99.1223924930804	exact
hCoV-19/Canada/ON-PHL-22-34503/2022|2022-08-04|2022-08-15	99.0746349014066	exact
hCoV-19/USA/CA-HLX-STM-32YG3HB67/2022|2022-08-08|2022-08-25	98.1876761981474	exact
hCoV-19/Denmark/DCGC-561854/2022|2022-08-07|2022-08-12	99.6946206248532	exact
hCoV-19/USA/NY-PRL-220831_00G22/2022|2022-08-29|2022-09-11	98.6211998923863	exact
hCoV-19/Denmark/DCGC-569418/2022|2022-08-21|2022-08-29	99.7382286807397	exact
hCoV-19/France/ARA-HMN-22082260216/2022|2022-08-22|2022-09-05	99.7646821528221	exact
hCoV-19/Denmark/DCGC-576914/2022|2022-08-24|2022-09-13	99.1088542892693	exact
hCoV-19/Scotland/SCOT-18188/2022|2022-08-06|2022-08-25	99.9192517327232	exact
hCoV-19/Canada/QC-L00515445001/2022|2022-08-15|2022-09-02	98.8060412272944	exact
hCoV-19/Austria/IMBA_IMP-2302_C04/2022|2022-08-18|2022-09-06	99.6172981247608	exact
hCoV-19/NewZealand/22YA2605/2022|2022-08-29|2022-10-07	99.979761181947	exact
hCoV-19/USA/CA-HLX-STM-VYXZXAYJ3/2022|2022-08-30|2022-09-28	98.2496143786466	exact
hCoV-19/Canada/ON-PHL-22-35854/2022|2022-08-18|2022-08-29	98.963277121411	exact
hCoV-19/USA/UT-UPHL-220901551201/2022|2022-08-02|2022-09-08	99.6842246707874	exact
hCoV-19/Australia/VIC68276/2022|2022-08-07|2022-08-19	99.4436997319035	exact
hCoV-19/USA/WI-MHDL-090423/2022|2022-08-09|2022-10-05	99.9291641368144	exact
hCoV-19/Peru/LIM-INS-27148/2022|2022-08-08|2022-09-14	99.3263172006971	exact
hCoV-19/Austria/AGES-1113272/2022|2022-08-23|2023-01-18	99.9586606035552	exact
hCoV-19/Brunei/7122148642/2022|2022-08-16|2022-10-04	99.7918065815984	exact
hCoV-19/Germany/BW-RKI-I-965260/2022|2022-08-22|2022-09-09	99.9426179707014	exact
hCoV-19/CzechRepublic/CSQ8918/2022|2022-08-05|2022-08-24	99.2974871656309	exact
hCoV-19/USA/VA-CDC-LC0828539/2022|2022-08-08|2022-08-26	99.4329113924051	exact
hCoV-19/CostaRica/INC-6705-766519/2022|2022-08-19|2022-09-08	99.2480442406258	exact
hCoV-19/USA/CA-CDPH-500075591/2022|2022-08-19|2022-09-26	99.6708427098378	exact
hCoV-19/USA/CA-UCSF-JD2681/2022|2022-08-27|2022-10-19	99.2821031344793	exact
hCoV-19/Germany/SN-RKI-I-950629/2022|2022-08-08|2022-08-18	98.772861753631	exact
hCoV-19/Slovenia/23-042760-MB/2022|2022-08-18|2022-09-05	91.9244043829374	exact
hCoV-19/USA/NY-PRL-220812_00G01/2022|2022-08-09|2022-08-22	97.6256045137023	exact
hCoV-19/Russia/TA-RII-MH74476S/2022|2022-08-03|2022-09-13	98.8764800861141	exact
hCoV-19/USA/PA-BOL-M22124000/2022|2022-08-30|2023-01-18	99.1318392893196	exact
hCoV-19/Japan/RIMD18839/2022|2022-08-18|2022-12-28	99.4707399591331	exact
hCoV-19/USA/CA-SEARCH-206649/2022|2022-08-06|2022-10-12	99.3762643290627	exact
hCoV-19/Russia/NVS-RII-MH79752S/2022|2022-08-22|2022-09-23	99.5978417507289	exact
hCoV-19/England/PHEP-YYFUZRI/2022|2022-08-12|2022-08-26	98.3309778585369	exact
hCoV-19/India/AS-NEIST-INSACOG-R38-CID2128/2022|2022-08-07|2022-10-12	97.1896482005661	exact
hCoV-19/France/NAQ-HCL722003717901/2022|2022-08-01|2022-08-18	98.882325300396	exact
hCoV-19/Slovenia/220708/2022|2022-08-30|2022-10-17	99.9260429623155	exact
hCoV-19/Spain/PV-HUD-78340477/2022|2022-08-04|2022-09-07	98.6185802635117	exact
hCoV-19/Japan/TKYmbc6958/2022|2022-08-05|2022-09-30	99.4482387376779	exact
hCoV-19/France/ARA-HCL722003724401/2022|2022-08-08|2022-08-18	99.6212375142455	exact
hCoV-19/USA/ND-NDDH-18815/2022|2022-08-15|2022-09-14	99.0746349014066	exact
hCoV-19/USA/NJ-CDC-LC0862765/2022|2022-08-24|2022-09-07	99.9931511540305	exact
hCoV-19/Denmark/DCGC-567560/2022|2022-08-14|2022-08-24	98.9982856566607	exact
hCoV-19/France/BRE-cerba-22Q0999563/2022|2022-08-22|2022-10-28	99.1596919986609	exact
hCoV-19/France/CVL-LBZCentre-A300591242/2022|2022-08-29|2022-09-07	98.8011449739013	exact
hCoV-19/USA/NY-PRL-220803_01H10/2022|2022-08-02|2022-08-15	99.4059206551655	exact
hCoV-19/USA/CA-HLX-STM-HEFXYWFZV/2022|2022-08-08|2022-09-02	99.0377200335289	exact
hCoV-19/Slovakia/BB_22_00002496/2022|2022-08-23|2022-09-14	98.8034015663339	exact
hCoV-19/England/LSPA-3F79CD9/2022|2022-08-29|2022-09-05	91.9981156201629	exact
hCoV-19/Sweden/261758961315/2022|2022-08-01|2022-09-02	99.1199193819281	exact
hCoV-19/Iceland/L-1044/2022|2022-08-09|2022-08-12	99.6302396719217	exact
hCoV-19/USA/NY-PRL-220810_01B03/2022|2022-08-08|2022-08-22	99.6106729317	exact
hCoV-19/England/PHEC-YYGIM9F/2022|2022-08-09|2022-08-26	99.875651151067	exact
hCoV-19/USA/CA-CDPH-FS48101410/2022|2022-08-11|2022-08-31	99.3717914077276	exact
hCoV-19/USA/IL-90222126/2022|2022-08-31|2022-09-12	98.1345164868408	exact
hCoV-19/Austria/AGES-1108510/2022|2022-08-16|2023-01-18	99.9794675244679	exact
hCoV-19/Denmark/DCGC-564279/2022|2022-08-12|2022-08-17	99.8218427510168	exact
hCoV-19/Australia/QLD0x010ED9/2022|2022-08-14|2022-08-29	99.6365349666824	exact
hCoV-19/Japan/PG-339850/2022|2022-08-09|2022-09-09	99.3203687504206	exact
hCoV-19/Canada/PE-NML-488860/2022|2022-08-08|2022-11-09	99.9527904232001	exact
hCoV-19/Germany/BW-RKI-I-958892/2022|2022-08-15|2022-08-29	99.9324917302369	exact
hCoV-19/Germany/BY-RKI-I-959823/2022|2022-08-14|2022-08-29	99.8514818065213	exact
hCoV-19/Peru/LIM-INS-25562/2022|2022-08-06|2022-08-31	99.0450250512795	exact
hCoV-19/USA/PA-DHSS-B1224438/2022|2022-08-13|2022-09-02	98.8825687455824	exact
hCoV-19/Peru/ICA-INS-29413/2022|2022-08-31|2022-10-06	98.3100858369099	exact
hCoV-19/Germany/SH-RKI-I-971009/2022|2022-08-25|2022-09-15	99.3948969643998	exact
hCoV-19/Japan/TKYmbc9467/2022|2022-08-23|2022-10-13	99.6130942367863	exact
hCoV-19/France/HDF-IPP48471/2022|2022-08-08|2022-08-22	95.6935706355348	exact
hCoV-19/Italy/VEN-IZSVe-22RS8275-8_VI/2022|2022-08-12|2022-08-23	95.014968549228	exact
hCoV-19/Norway/29213/2022|2022-08-01|2022-08-25	99.2299378546339	exact
hCoV-19/Scotland/SCOT-18166/2022|2022-08-05|2022-08-25	99.4893674202976	exact
hCoV-19/Denmark/DCGC-572161/2022|2022-08-27|2022-09-02	88.876212207644	exact
hCoV-19/Croatia/41713/2022|2022-08-17|2022-09-05	96.4530621896429	exact
hCoV-19/Denmark/DCGC-571254/2022|2022-08-26|2022-08-31	99.7277219402333	exact
hCoV-19/Germany/BW-RKI-I-959106/2022|2022-08-15|2022-08-29	99.7535948153649	exact
hCoV-19/Croatia/41837/2022|2022-08-25|2022-09-09	99.6081478228558	exact
hCoV-19/USA/CO-CDPHE-2103587418/2022|2022-08-04|2022-09-06	91.8615213807489	exact
hCoV-19/Germany/BW-RKI-I-942285/2022|2022-08-01|2022-08-11	97.1826239342163	exact
hCoV-19/USA/NY-PRL-220824_00G12/2022|2022-08-22|2022-09-04	99.8287038592013	exact
hCoV-19/Denmark/DCGC-560918/2022|2022-08-02|2022-08-11	99.8083969209049	exact
hCoV-19/USA/IL-S22WGS4480/2022|2022-08-16|2022-09-09	98.309186863424	exact
hCoV-19/USA/MA-CDCBI-CRSP_XLK3L5HCFEASLZ2W/2022|2022-08-22|2022-09-12	97.2481688058598	exact
hCoV-19/USA/MA-MGB-08189/2022|2022-08-03|2022-08-16	99.2471853470005	exact
hCoV-19/Germany/NW-RKI-I-947070/2022|2022-08-03|2022-08-12	98.655479175091	exact
hCoV-19/Japan/TKYmbc9199/2022|2022-08-22|2022-10-13	98.4422837533223	exact
hCoV-19/NewZealand/22YA1865/2022|2022-08-10|2022-08-26	99.2140592322742	exact
hCoV-19/England/LSPA-3F442C6/2022|2022-08-02|2022-08-09	97.1773650921814	exact
hCoV-19/Austria/LB-R00097-S275/2022|2022-08-30|2022-09-07	99.5779585446377	exact
hCoV-19/Denmark/DCGC-572442/2022|2022-08-29|2022-09-05	99.2268647685636	exact
hCoV-19/Indonesia/JK-CW62-2325/2022|2022-08-12|2022-08-31	97.4594213126323	exact
hCoV-19/France/ARA-HCL022133989601/2022|2022-08-06|2022-08-18	98.6054775233817	exact
hCoV-19/USA/TX-HMH-M-111791/2022|2022-08-09|2022-08-19	98.9856240763133	exact
hCoV-19/Denmark/DCGC-586315/2022|2022-08-25|2022-10-03	99.6476037051953	exact
hCoV-19/Belgium/MBLG-CTMAPF69243889/2022|2022-08-31|2022-09-30	98.7869039241312	exact
hCoV-19/Wales/PHWC-PKDTF5/2022|2022-08-17|2022-09-08	99.38572051962	exact
hCoV-19/USA/NY-PRL-220824_00G02/2022|2022-08-20|2022-09-04	99.1131714199335	exact
hCoV-19/Belgium/MBLG-CTMAPF74516851/2022|2022-08-03|2022-08-23	98.998022854462	exact
hCoV-19/Germany/SH-RKI-I-971138/2022|2022-08-31|2022-09-15	99.7108174451057	exact
hCoV-19/Italy/EMR_AUSLRomagna_C080-22-21/2022|2022-08-17|2022-08-23	99.6486723870009	exact
hCoV-19/Japan/PG-406347/2022|2022-08-09|2022-12-21	86.2391494515847	exact
hCoV-19/Croatia/41995/2022|2022-08-20|2022-09-09	96.9394993750633	exact
hCoV-19/Spain/PV-HUB-56928457/2022|2022-08-05|2022-08-20	99.931998231954	exact
hCoV-19/England/QEUH-3F753AB/2022|2022-08-20|2022-09-01	99.764452520358	exact
hCoV-19/Indonesia/JI-ITD-57239NT/2022|2022-08-13|2022-08-26	95.7684939333849	parent
hCoV-19/Sweden/01_SE100_22CS507251/2022|2022-08-09|2022-08-19	99.50016772895	exact
hCoV-19/Croatia/41438/2022|2022-08-10|2022-09-05	99.4087238571477	exact
hCoV-19/USA/NC-CDC-LC0829805/2022|2022-08-09|2022-08-26	99.7936540152899	exact
hCoV-19/Sweden/261759470212/2022|2022-08-12|2022-09-02	99.3619664864502	exact
hCoV-19/USA/CA-HLX-STM-5WPRD35XV/2022|2022-08-20|2022-09-09	91.9581825492561	exact
hCoV-19/USA/MS-UMMC-M917C2-537227/2022|2022-08-24|2022-09-09	99.7039030955585	exact
hCoV-19/Israel/SMC-7097966/2022|2022-08-01|2022-08-09	99.2798977050946	exact
hCoV-19/Germany/HB-RKI-I-969740/2022|2022-08-19|2022-09-15	98.6822251282567	exact
hCoV-19/USA/MD-CDC-LC0829889/2022|2022-08-10|2022-08-26	99.955936684405	exact
hCoV-19/NewZealand/22ZA1582/2022|2022-08-02|2022-08-26	96.0028334345274	exact
hCoV-19/Sweden/ZAF905/2022|2022-08-31|2022-09-22	99.187346788005	exact
hCoV-19/USA/CA-HLX-STM-9RDMAXXTP/2022|2022-08-18|2022-09-09	98.2014026374954	exact
hCoV-19/USA/AL-UAB-GX2629/2022|2022-08-15|2023-06-09	99.6294424793667	exact
hCoV-19/England/PHEP-YYFUQNN/2022|2022-08-09|2022-08-22	99.8788612961841	exact
hCoV-19/England/PHEC-YYGUPG4/2022|2022-08-05|2022-08-19	99.7783747481531	exact
hCoV-19/France/ARA-HCL022137620801/2022|2022-08-14|2022-08-31	99.0266496610056	exact
hCoV-19/Australia/VIC68298/2022|2022-08-07|2022-08-19	99.3663884139596	exact
hCoV-19/Luxembourg/LNS4183907/2022|2022-08-01|2022-08-31	99.3795940387079	exact
hCoV-19/France/ARA-HCL722003691901/2022|2022-08-01|2022-08-18	98.6368977673326	exact
hCoV-19/India/WB-1930900431804/2022|2022-08-13|2022-12-19	97.6170470204685	exact
hCoV-19/Denmark/DCGC-559799/2022|2022-08-06|2022-08-11	99.3209855793472	exact
hCoV-19/France/GES-HMN-22082120110/2022|2022-08-01|2022-08-25	98.4971759010221	exact
hCoV-19/Israel/SMC-7099797/2022|2022-08-08|2022-08-17	98.9602261255805	exact
hCoV-19/USA/WA-CDC-LC0849032/2022|2022-08-16|2022-08-30	98.1204802838041	exact
hCoV-19/USA/NY-PRL-220812_01G12/2022|2022-08-10|2022-08-22	99.6879089902346	exact
hCoV-19/USA/IL-CDC-LC0833019/2022|2022-08-05|2022-08-26	99.6493121122201	exact
hCoV-19/France/CVL-ChuTo-9800096311/2022|2022-08-13|2022-08-29	99.9455411844792	exact
hCoV-19/Germany/SN-RKI-I-981303/2022|2022-08-31|2022-09-27	98.9678284182306	exact
hCoV-19/SouthKorea/KDCA116526/2022|2022-08-25|2022-09-16	99.7680594305691	exact
hCoV-19/USA/NC-ECU-114957430/2022|2022-08-31|2022-09-20	99.7747672034155	exact
hCoV-19/Spain/CL-COV35712/2022|2022-08-03|2022-08-31	98.8921713441654	exact
hCoV-19/Israel/SMC-7098593/2022|2022-08-03|2022-08-17	99.2866276330843	exact
hCoV-19/Netherlands/ZH-LUMC-3105/2022|2022-08-14|2022-12-22	99.2302498311951	exact
hCoV-19/USA/AZ-CDC-LC0846641/2022|2022-08-13|2022-08-30	99.9932557747429	exact
hCoV-19/Norway/30193/2022|2022-08-15|2022-09-16	99.8345097774325	exact
hCoV-19/England/PHEC-YYGSFBG/2022|2022-08-09|2022-08-29	99.429166246936	exact
hCoV-19/USA/AL-CDC-STM-W9TDYGHUP/2022|2022-08-22|2022-09-06	98.0979537068098	exact
hCoV-19/Russia/MOS-CRIE-4762609701/2022|2022-08-30|2022-09-12	99.8718208189975	exact
hCoV-19/Spain/GA-SCQ_22-277504/2022|2022-08-08|2022-09-30	98.6805438979352	exact
hCoV-19/Canada/ON-PHL-22-35864/2022|2022-08-16|2022-08-29	99.6601386365166	exact
hCoV-19/Sweden/M224770/2022|2022-08-03|2022-09-02	99.2345911105143	exact
hCoV-19/England/LSPA-3F598EA/2022|2022-08-10|2022-08-21	99.030890369473	exact
hCoV-19/Canada/QC-L00510280001/2022|2022-08-01|2022-08-24	99.2193283531866	exact
hCoV-19/Malaysia/USM_Monash_JKNK_M111_32592/2022|2022-08-11|2022-09-27	99.911678782526	exact
hCoV-19/USA/CA-HLX-STM-4HK3YRFRA/2022|2022-08-07|2022-08-25	99.4665145618038	exact
hCoV-19/Denmark/DCGC-569846/2022|2022-08-22|2022-08-29	99.6241736854468	exact
hCoV-19/Netherlands/GR-UMCG-MMB_6186/2022|2022-08-08|2022-08-29	99.4199183838656	exact
hCoV-19/Australia/SA440195/2022|2022-08-04|2022-08-15	99.5328673208765	exact
hCoV-19/Germany/BY-MVP-000016953/2022|2022-08-13|2022-10-18	98.9894920602948	exact
hCoV-19/USA/CT-CDC-LC0835774/2022|2022-08-09|2022-08-26	99.86642920748	exact
hCoV-19/USA/AL-ASC-210829416/2022|2022-08-25|2022-09-15	98.97368598156	exact
hCoV-19/Denmark/DCGC-569632/2022|2022-08-20|2022-08-29	96.0321463398231	exact
hCoV-19/USA/GA-GPHL-2860/2022|2022-08-18|2022-09-12	99.532270004711	exact
hCoV-19/USA/AZ-ASU89082/2022|2022-08-15|2022-08-20	98.3243043171035	exact
hCoV-19/Japan/TKYmbc8978/2022|2022-08-22|2022-10-13	98.4994785183192	exact
hCoV-19/USA/MD-IGS-122221401199A/2022|2022-08-01|2022-09-22	97.2931271592929	exact
hCoV-19/USA/NY-PRL-220819_02D06/2022|2022-08-18|2022-08-28	98.6867295872099	exact
hCoV-19/Spain/AN-CBA-28821/2022|2022-08-05|2023-01-11	99.2415852880969	exact
hCoV-19/Slovakia/KE_22_00001688/2022|2022-08-11|2022-08-25	99.1334721569154	exact
hCoV-19/Denmark/DCGC-571665/2022|2022-08-25|2022-09-01	99.8050158004438	exact
hCoV-19/Australia/SA456636/2022|2022-08-31|2022-09-14	99.8351167642506	exact
hCoV-19/Indonesia/NB-GS-PDS_PATKLIN-GSILab-1117353/2022|2022-08-15|2022-09-15	99.9898418718044	exact
hCoV-19/Israel/SMC-7101265/2022|2022-08-19|2022-09-01	99.4885254727774	exact
hCoV-19/Australia/QLD0x010B57/2022|2022-08-11|2022-08-22	99.5727214614945	exact
hCoV-19/Denmark/DCGC-571714/2022|2022-08-25|2022-09-01	99.4319136777707	exact
hCoV-19/USA/CA-CDPH-500074407/2022|2022-08-13|2022-09-26	99.6502202939495	exact
hCoV-19/USA/MA-CDCBI-CRSP_WSMCTPQ2N2MVHD3A/2022|2022-08-25|2022-09-12	98.0636284314383	exact
hCoV-19/Germany/NI-RKI-I-943356/2022|2022-08-02|2022-08-11	99.8822460720654	exact
hCoV-19/Indonesia/JB-NIHRD-WGS.22.21784/2022|2022-08-16|2022-09-10	96.3125902542231	exact
hCoV-19/Brazil/SP-IB_CEVC_2202976/2022|2022-08-23|2022-10-20	97.2857047114805	exact
hCoV-19/Croatia/42632/2022|2022-08-26|2022-09-20	98.9729035745658	exact
hCoV-19/Canada/ON-PHL-22-36913/2022|2022-08-24|2022-09-07	98.8794669897032	exact
hCoV-19/Australia/VIC69134/2022|2022-08-18|2022-08-26	99.6611420519359	exact
hCoV-19/Denmark/DCGC-561620/2022|2022-08-03|2022-08-11	97.036760462985	exact
hCoV-19/USA/CA-LACPHL-AF17193/2022|2022-08-01|2022-12-28	98.4824012383067	exact
hCoV-19/USA/UT-UPHL-220930259857/2022|2022-08-07|2022-10-04	99.865288115044	exact
hCoV-19/Mexico/DUR_InDRE_FB21452_E10319042176_S14973/2022|2022-08-21|2022-10-05	99.4053618222133	exact
hCoV-19/USA/NY-PRL-220824_00A13/2022|2022-08-20|2022-09-04	99.8420168067227	exact
hCoV-19/USA/VA-CDC-LC0871209/2022|2022-08-28|2022-09-15	99.9354663406019	exact
hCoV-19/Romania/DB-535097/2022|2022-08-23|2022-09-06	99.6489925410915	exact
hCoV-19/Spain/AN-CBA-29132/2022|2022-08-19|2023-01-11	98.6858468053642	exact
hCoV-19/Spain/AS-252266099/2022|2022-08-19|2022-09-16	98.5939597315436	exact
hCoV-19/Slovakia/BA_22_00036568/2022|2022-08-10|2022-08-31	98.4568936598457	exact
hCoV-19/USA/CA-ASU89185/2022|2022-08-21|2022-08-27	98.1695211817356	exact
hCoV-19/Denmark/DCGC-564387/2022|2022-08-08|2022-08-17	99.6577066344508	exact
hCoV-19/USA/CA-CDPH-FS25389010/2022|2022-08-19|2022-09-15	99.7129154282626	exact
hCoV-19/Israel/ICH-741185670/2022|2022-08-23|2022-09-14	99.5760145366445	exact
hCoV-19/Australia/QLD0x010EBE/2022|2022-08-12|2022-08-29	85.6162078481524	exact
hCoV-19/USA/CA-CDC-LC0862178/2022|2022-08-25|2022-09-07	99.9932489451477	exact
hCoV-19/USA/CA-FG-292127/2022|2022-08-13|2022-09-02	98.8035222155004	exact
hCoV-19/Denmark/DCGC-567627/2022|2022-08-16|2022-08-24	99.8520958687687	exact
hCoV-19/USA/TX-PHH-UHS-UTHSA5764-P0/2022|2022-08-07|2022-09-21	99.7202606352131	exact
hCoV-19/Russia/TAM-CRIE-7772544798/2022|2022-08-25|2022-09-12	99.5765084698306	exact
hCoV-19/USA/WI-CDC-LC0833379/2022|2022-08-06|2022-08-26	97.7626360215601	exact
hCoV-19/Poland/22SNR3232_wsserze/2022|2022-08-16|2022-09-15	99.3001110400754	exact
hCoV-19/Russia/MOS-CRIE-4746507149/2022|2022-08-09|2022-09-12	98.9981785063752	exact
hCoV-19/Latvia/22408040/2022|2022-08-09|2023-01-23	99.6268029452308	exact
hCoV-19/USA/CA-HLX-STM-JB3ZRUSRV/2022|2022-08-24|2022-09-20	98.6846961715264	exact
hCoV-19/Wales/PHWC-PKD48Q/2022|2022-08-31|2022-09-19	99.0054431825818	exact
hCoV-19/Japan/TKYmbc10343/2022|2022-08-27|2022-10-18	97.9914544292299	exact
hCoV-19/NewZealand/22ZA2199/2022|2022-08-15|2022-08-26	99.3422162253331	exact
hCoV-19/Denmark/DCGC-568174/2022|2022-08-10|2022-08-25	98.2729074963879	exact
hCoV-19/USA/WA-S22267/2022|2022-08-08|2022-11-21	99.4536256323777	exact
hCoV-19/Australia/VIC68700/2022|2022-08-14|2022-08-26	99.5108222207331	exact
hCoV-19/USA/NY-PRL-220812_01F06/2022|2022-08-10|2022-08-22	99.6473196291818	exact
hCoV-19/USA/NY-MSHSPSP-PV70974/2022|2022-08-23|2022-11-07	99.8717472746296	exact
hCoV-19/Malaysia/UNIMAS-GHML1772/2022|2022-08-26|2022-10-26	99.50767155623	exact
hCoV-19/Finland/R-8293/2022|2022-08-07|2022-10-28	97.9086941926821	exact
hCoV-19/Scotland/SCOT-18444/2022|2022-08-17|2022-09-05	99.2842741935484	exact
hCoV-19/India/KA-SLS-SEQ-46062/2022|2022-08-17|2022-10-14	90.7216148023549	exact
hCoV-19/Germany/HB-RKI-I-947498/2022|2022-08-01|2022-08-12	99.5102971758234	exact
hCoV-19/Germany/HH-hpi-p16844/2022|2022-08|2022-08-20	98.6151260504202	exact
hCoV-19/France/IDF-HMN-22082310269/2022|2022-08-29|2022-09-13	97.6081544775617	exact
hCoV-19/Denmark/DCGC-565083/2022|2022-08-12|2022-08-18	98.1920828012635	exact
hCoV-19/USA/NC-CDC-LC0837293/2022|2022-08-12|2022-08-26	99.9865410497981	exact
hCoV-19/Russia/SPE-RII-MH77688S/2022|2022-08-25|2022-09-20	98.544747342655	exact
hCoV-19/Guinea/CERFIG-37764/2022|2022-08-23|2022-09-09	98.6801112190546	exact
hCoV-19/Russia/BA-RII-MH86615S/2022|2022-08-30|2022-10-09	99.3997317236754	exact
hCoV-19/Greece/36649/2022|2022-08-10|2022-09-09	97.6754400783863	exact
hCoV-19/USA/GA-EHC-5553K/2022|2022-08-08|2022-09-22	98.8246419886517	exact
hCoV-19/Denmark/DCGC-575428/2022|2022-08-24|2022-09-09	99.2436720562036	exact
hCoV-19/Japan/RIMD17690/2022|2022-08-04|2022-12-27	99.3633561184828	exact
hCoV-19/Mexico/MEX_IBT_IMSS_9504/2022|2022-08-17|2022-09-03	99.7379032258064	exact
hCoV-19/Denmark/DCGC-570212/2022|2022-08-22|2022-08-29	99.8353549947918	exact
hCoV-19/USA/IL-CDC-LC0861006/2022|2022-08-21|2022-09-07	93.7670206971678	exact
hCoV-19/USA/CA-CDC-LC0838075/2022|2022-08-11|2022-08-26	99.4111709286676	exact
hCoV-19/Israel/ICH-741183354/2022|2022-08-07|2022-08-15	99.2395181371559	exact
hCoV-19/Switzerland/GE-HUG-38905408/2022|2022-08-11|2022-09-02	98.6980656013457	exact
hCoV-19/Sweden/EP1006283/2022|2022-08-10|2022-09-02	99.2041371436247	exact
hCoV-19/Sweden/261759426776/2022|2022-08-11|2022-09-02	98.0153799657477	exact
hCoV-19/France/ARA-HCL722003747901/2022|2022-08-08|2022-08-26	98.9978213507625	exact
hCoV-19/USA/CA-CDPH-FS25391410/2022|2022-08-23|2022-11-01	93.5089844538663	exact
hCoV-19/Belgium/rega-45001/2022|2022-08-09|2022-08-30	99.9225093494154	exact
hCoV-19/NewZealand/22ZA2527/2022|2022-08-23|2022-10-07	99.8751560549313	exact
hCoV-19/Scotland/EDB70849/2022|2022-08-12|2022-09-09	98.97368598156	exact
hCoV-19/Denmark/DCGC-571854/2022|2022-08-28|2022-09-02	99.794951090793	exact
hCoV-19/USA/NY-URMC-M4S1G812-1/2022|2022-08-09|2023-06-09	99.4465501626807	exact
hCoV-19/SouthKorea/KDCA99613/2022|2022-08-01|2022-08-19	96.4495434642409	exact
hCoV-19/Thailand/NIC_PRE_22963/2022|2022-08-25|2022-11-02	98.8829281542849	exact
hCoV-19/Russia/NVS-RII-MH79793S/2022|2022-08-23|2022-09-23	99.5407923845277	exact
hCoV-19/USA/NC-CDC-LC0841667/2022|2022-08-15|2022-08-30	99.9864125819491	exact
hCoV-19/Denmark/DCGC-573787/2022|2022-08-30|2022-09-07	96.3292883794413	exact
hCoV-19/Romania/MS-25404/2022|2022-08-19|2022-10-24	99.6914925723484	exact
hCoV-19/Japan/TKYnat6705/2022|2022-08-26|2022-10-05	99.8252042085448	exact
hCoV-19/USA/LA-EVTL16017/2022|2022-08-16|2022-08-29	99.7181018860326	exact
hCoV-19/Germany/BB-RKI-I-965742/2022|2022-08-24|2022-09-09	99.1465965054308	exact
hCoV-19/Mexico/CMX-INMEGEN-90-225/2022|2022-08-03|2022-08-29	98.9400363416111	exact
hCoV-19/Switzerland/BS-UHB-39467a31/2022|2022-08-01|2022-10-13	95.6677972932129	exact
hCoV-19/Estonia/20565358/2022|2022-08-20|2022-09-13	98.9190284768436	exact
hCoV-19/USA/CA-CDC-LC0833154/2022|2022-08-09|2022-08-26	99.9932630444302	exact
hCoV-19/Germany/SN-RKI-I-965182/2022|2022-08-11|2022-09-09	99.2421193829644	exact
hCoV-19/Peru/ANC-INS-28427/2022|2022-08-23|2022-09-30	99.5038884419415	exact
hCoV-19/Brazil/PR-NVBS24237GENOV829667593317/2022|2022-08-10|2022-09-26	99.835094568217	exact
hCoV-19/Australia/VIC69700/2022|2022-08-26|2022-09-26	99.6745730868588	exact
hCoV-19/Poland/2208-101_wsselodz/2022|2022-08-01|2022-08-22	96.4403583215464	exact
hCoV-19/Japan/TKYnat6527/2022|2022-08-24|2022-10-05	99.798312548321	exact
hCoV-19/Australia/NSW-ICPMR-32223/2022|2022-08-15|2022-08-25	99.9931907939534	exact
hCoV-19/USA/NY-PRL-220812_01J18/2022|2022-08-10|2022-08-22	99.6775277124622	exact
hCoV-19/USA/CA-HLX-STM-F2RRM4CV3/2022|2022-08-10|2022-09-02	99.5744395670677	exact
hCoV-19/Denmark/DCGC-560794/2022|2022-08-02|2022-08-11	98.4570909946553	exact
hCoV-19/USA/OR-CDC-LC0827219/2022|2022-08-04|2022-08-18	99.6012435793458	exact
hCoV-19/USA/NY-PRL-220824_01D23/2022|2022-08-22|2022-09-04	99.5437925597934	exact
hCoV-19/Australia/QLD0x010D62/2022|2022-08-11|2022-08-25	99.6062462139059	exact
hCoV-19/Australia/SA448908/2022|2022-08-12|2022-10-05	99.9091551428283	exact
hCoV-19/Russia/MOW-CRIE-4762219079/2022|2022-08-30|2022-09-12	95.2120957580848	exact
hCoV-19/Spain/CT-HUGTiPM115GR8B7/2022|2022-08-27|2022-10-18	98.1176470588235	exact
hCoV-19/Japan/PG-352856/2022|2022-08-31|2022-09-29	97.8332548280735	exact
hCoV-19/Japan/PG-458777/2022|2022-08-17|2023-06-28	99.0781239485903	exact
hCoV-19/USA/NY-PRL-220819_01K12/2022|2022-08-16|2022-08-28	99.445564516129	exact
hCoV-19/Germany/NI-RKI-I-956657/2022|2022-08-15|2022-08-29	95.7203659640068	exact
hCoV-19/USA/NY-PRL-220812_00F22/2022|2022-08-09|2022-08-22	99.7145064320022	exact
hCoV-19/USA/IL-CDC-LC0847862/2022|2022-08-12|2022-08-30	99.5991646456481	exact
hCoV-19/USA/NC-UNC-R223161/2022|2022-08-31|2023-02-10	95.9401132991637	exact
hCoV-19/Canada/un-NML-488969/2022|2022-08-08|2022-08-30	99.4298245614035	exact
hCoV-19/Ireland/MH-NVRL-S22IRL00432617/2022|2022-08-14|2022-09-01	99.9460298185253	exact
hCoV-19/Slovakia/BB_22_00002576/2022|2022-08-26|2022-09-14	99.4862668726076	exact
hCoV-19/Denmark/DCGC-575521/2022|2022-08-29|2022-09-09	99.347614083465	exact
hCoV-19/Canada/ON-PHL-22-35356/2022|2022-08-13|2022-08-22	98.8757615537379	exact
hCoV-19/Sweden/1602541664/2022|2022-08-15|2022-08-26	99.363829142684	exact
hCoV-19/USA/MA-CDCBI-CRSP_IQF4Z6CSLAEYSYSD/2022|2022-08-07|2022-08-18	99.5522790008752	exact
hCoV-19/USA/NC-UNC-R221817/2022|2022-08-05|2022-10-20	99.2760180995475	exact
hCoV-19/Slovenia/220281/2022|2022-08-27|2022-09-14	99.8487293263413	exact
hCoV-19/NewZealand/22XA1472/2022|2022-08-08|2022-08-26	99.5817310935708	exact
hCoV-19/USA/CA-FG-291169/2022|2022-08-02|2022-08-15	99.1967466559118	exact
hCoV-19/Australia/QLD0x011FAD/2022|2022-08-18|2022-11-08	99.5899297502605	exact
hCoV-19/SouthKorea/KDCA28181s/2022|2022-08-09|2022-08-30	98.1268397109981	exact
hCoV-19/USA/NC-ECU-114826404/2022|2022-08-22|2022-09-08	99.5731092436975	exact
hCoV-19/Germany/RP-RKI-I-958161/2022|2022-08-13|2022-08-29	99.871868361601	exact
hCoV-19/USA/NY-Wadsworth-22041857-01/2022|2022-08-29|2022-09-19	99.4381077352714	exact
hCoV-19/Sweden/01_SE100_22CS507664/2022|2022-08-26|2022-09-05	99.5844782521279	exact
hCoV-19/USA/CA-FG-291862/2022|2022-08-09|2022-08-24	99.1231606530941	exact
hCoV-19/Russia/SPE-RII-MH75812S/2022|2022-08-01|2022-09-12	99.5659926656125	exact
hCoV-19/USA/NC-CDC-LC0828952/2022|2022-08-08|2022-08-26	99.2924528301887	exact
hCoV-19/USA/NY-CDC-LC0842102/2022|2022-08-15|2022-08-30	99.7726887192536	exact
hCoV-19/Estonia/6346261-02/2022|2022-08-10|2022-09-12	98.9865207256512	exact
hCoV-19/Italy/EMR_AUSLRomagna_C080-22-24/2022|2022-08-17|2022-08-23	99.1487061685021	exact
hCoV-19/Denmark/DCGC-565141/2022|2022-08-11|2022-08-18	98.8234898652056	exact
hCoV-19/Israel/SMC-7101446/2022|2022-08-19|2022-08-28	98.8491823137492	exact
hCoV-19/Denmark/DCGC-573921/2022|2022-08-31|2022-09-07	99.1764429056439	exact
hCoV-19/USA/CA-CDPH-FS27890450/2022|2022-08-18|2022-09-09	99.135368819238	exact
hCoV-19/Latvia/22507281/2022|2022-08-30|2023-01-23	98.5438365861058	exact
hCoV-19/Denmark/DCGC-576497/2022|2022-08-30|2022-09-12	99.9055521824192	exact
hCoV-19/Luxembourg/LNS3399435/2022|2022-08-16|2022-08-31	99.7336659699279	exact
hCoV-19/NewZealand/22YA1554/2022|2022-08-01|2022-08-26	99.8988059097349	exact
hCoV-19/USA/NY-PRL-220810_01B09/2022|2022-08-08|2022-08-22	99.5201503305258	exact
hCoV-19/USA/NY-PRL-220819_01K09/2022|2022-08-18|2022-08-28	99.0795175865892	exact
hCoV-19/England/PHEP-YYF1XDB/2022|2022-08-03|2022-08-19	99.6836933844808	exact
hCoV-19/Austria/LB-R00093-S347/2022|2022-08-02|2022-08-10	99.8386608853484	exact
hCoV-19/USA/CA-FG-291139/2022|2022-08-02|2022-08-15	99.1462471849686	exact
hCoV-19/Ireland/CW-NVRL-S22IRL00437737/2022|2022-08-25|2022-09-22	95.3855494839101	exact
hCoV-19/India/TN-CDFD-A-27/2022|2022-08-03|2022-09-02	99.7880072683222	exact
hCoV-19/Mexico/YUC_IBT_IMSS_9178/2022|2022-08-10|2022-09-03	99.0340278011511	exact
hCoV-19/Germany/BE-RKI-I-959740/2022|2022-08-15|2022-08-29	99.8413555660568	exact
hCoV-19/USA/CO-CDPHE-2103619870/2022|2022-08-18|2022-09-16	98.998117267348	exact
hCoV-19/England/LSPA-3F3BDEF/2022|2022-08-01|2022-08-08	99.7339440272118	exact
hCoV-19/Japan/TKYmbc9758/2022|2022-08-26|2022-10-18	91.7538606466373	exact
hCoV-19/Spain/CM-HGUCR-905551/2022|2022-08-21|2022-09-14	99.3235967155741	exact
hCoV-19/Canada/MB-CPL-494775/2022|2022-08-10|2022-08-31	99.9696509863429	exact
hCoV-19/France/OCC-cerba-22Q0827142/2022|2022-08-08|2022-10-31	98.5064130471183	exact
hCoV-19/Canada/un-NML-501507/2022|2022-08-25|2022-09-15	88.9259821278031	exact
hCoV-19/Germany/NW-RKI-I-974479/2022|2022-08-30|2022-09-27	99.0084317032041	exact
hCoV-19/Slovenia/220613/2022|2022-08-29|2022-10-17	92.8902783380395	exact
hCoV-19/France/ARA-HCL022132173801/2022|2022-08-03|2022-08-18	99.6442236691951	exact
hCoV-19/Slovakia/BA_22_00036291/2022|2022-08-07|2022-08-27	99.1145396612443	exact
hCoV-19/USA/WI-MHDL-2022090266/2022|2022-08-15|2022-09-30	99.1195053098535	exact
hCoV-19/SouthKorea/KDCA106418/2022|2022-08-11|2022-08-31	99.6968165740273	exact
hCoV-19/Mexico/GUA_LANGEBIO_IMSS_10747/2022|2022-08-21|2022-09-17	98.4414362970676	exact
hCoV-19/USA/MA-CDCBI-CRSP_SXQDEPDGQVPO3NK4/2022|2022-08-04|2022-08-18	97.0165782938452	exact
hCoV-19/USA/IN-CDC-LC0860919/2022|2022-08-22|2022-09-07	99.9389809824062	exact
hCoV-19/Canada/ON-PHL-22-36769-v2/2022|2022-08-23|2022-09-07	99.882226260179	exact
hCoV-19/USA/CA-FG-292074/2022|2022-08-10|2022-08-24	99.8353549947918	exact
hCoV-19/Germany/BW-RKI-I-963054/2022|2022-08-18|2022-08-29	99.3991763991089	exact
hCoV-19/Spain/GA-CHUVI-34915012/2022|2022-08-10|2022-09-19	99.2860255421848	exact
hCoV-19/NewZealand/22YA1975/2022|2022-08-12|2022-08-26	93.9102564102564	exact
hCoV-19/USA/UT-UPHL-220901965163/2022|2022-08-03|2022-09-08	99.2401573479474	exact
hCoV-19/Germany/ST-RKI-I-962614/2022|2022-08-17|2022-08-29	97.7858536913655	exact
hCoV-19/Germany/BY-RKI-I-974932/2022|2022-08-30|2022-09-27	99.6341545277573	exact
hCoV-19/Italy/LOM_Sacco_Var_R31408/2022|2022-08-01|2022-08-05	99.4160485954962	exact
hCoV-19/France/ARA-HCL722003731701/2022|2022-08-08|2022-08-26	98.9405216924831	exact
hCoV-19/France/ARA-HCL722003692001/2022|2022-08-01|2022-08-18	99.3220111431832	exact
hCoV-19/Japan/TKYnat5666/2022|2022-08-09|2022-09-15	97.4083162459242	exact
hCoV-19/Denmark/DCGC-563346/2022|2022-08-09|2022-08-16	99.788228175737	exact
hCoV-19/Poland/22SNR3278_wsserze/2022|2022-08-23|2022-09-15	99.8384762930309	exact
hCoV-19/Canada/ON-PHL-22-36406/2022|2022-08-22|2022-09-07	98.8895618816879	exact
hCoV-19/Germany/SL-RKI-I-955571/2022|2022-08-01|2022-08-29	99.4368652163711	exact
hCoV-19/USA/NY-PRL-220824_01B07/2022|2022-08-23|2022-09-04	96.3441654357459	exact
hCoV-19/Italy/VEN-IZSVe-22RS8267-5_TV/2022|2022-08-02|2022-08-16	99.4650247299889	exact
hCoV-19/Canada/QC-L00517525001/2022|2022-08-21|2022-09-08	99.1352042533145	exact
hCoV-19/USA/WA-PHL-027102/2022|2022-08-31|2022-09-26	99.0207954774884	exact
hCoV-19/USA/VA-VCUVAS3-UNSG934147/2022|2022-08-19|2022-08-31	99.5541745474196	exact
hCoV-19/USA/CA-HLX-STM-DTPU7QSNE/2022|2022-08-21|2022-09-20	98.8592135283855	exact
hCoV-19/USA/CA-HLX-STM-ECV6NWPHG/2022|2022-08-17|2022-09-09	98.8557430958693	exact
hCoV-19/USA/NY-PRL-220805_00D14/2022|2022-08-02|2022-08-22	95.247691015953	exact
hCoV-19/Australia/NSW-ICPMR-31513/2022|2022-08-05|2022-08-12	99.9897872340426	exact
hCoV-19/USA/NY-MSHSPSP-PV70908/2022|2022-08-17|2022-11-07	95.4811234663873	exact
hCoV-19/Canada/ON-PHL-22-36361/2022|2022-08-24|2022-09-07	99.6163941045831	exact
hCoV-19/Scotland/QEUH-3F4EB76/2022|2022-08-01|2022-08-12	99.0073356215088	exact
hCoV-19/Italy/LIG-312880166/2022|2022-08-02|2022-08-09	99.5304371326262	exact
hCoV-19/Iceland/L-976/2022|2022-08-07|2022-08-12	99.8655416988806	exact
hCoV-19/Japan/RIMD20395/2022|2022-08-18|2023-01-05	98.7065210106561	exact
hCoV-19/Iceland/L-985/2022|2022-08-09|2022-08-12	95.3006823758782	exact
hCoV-19/Poland/2208-255_wsselodz/2022|2022-08-10|2022-08-29	98.9794176878179	exact
hCoV-19/USA/OR-CDC-LC0848988/2022|2022-08-15|2022-08-30	98.2658959537572	exact
hCoV-19/Denmark/DCGC-564173/2022|2022-08-09|2022-08-16	99.4453595078826	exact
hCoV-19/Singapore/9938/2022|2022-08-08|2022-08-15	98.3129297333557	exact
hCoV-19/Denmark/DCGC-571452/2022|2022-08-22|2022-09-01	99.5562876063061	exact
hCoV-19/Denmark/DCGC-571016/2022|2022-08-26|2022-08-31	99.8148709145377	exact
hCoV-19/USA/NC-CDC-LC0843558/2022|2022-08-16|2022-08-30	93.7930099325401	exact
hCoV-19/USA/NY-URMC-M4S1G767-1/2022|2022-08-08|2023-06-09	99.5675929339993	exact
hCoV-19/USA/CA-CDPH-500075222/2022|2022-08-16|2022-11-01	98.6472844740561	exact
hCoV-19/USA/WA-CDC-UW22081116733/2022|2022-08-11|2022-08-31	99.7243048784588	exact
hCoV-19/Denmark/DCGC-567552/2022|2022-08-15|2022-08-24	99.8621014395264	exact
hCoV-19/Australia/ACT8345/2022|2022-08-29|2022-10-24	99.1520290732889	exact
hCoV-19/NewZealand/22ZA1910/2022|2022-08-09|2022-08-26	99.9190447277879	exact
hCoV-19/Japan/TKYnat6858/2022|2022-08-27|2022-10-05	99.6369625869777	exact
hCoV-19/Israel/SMC-7100864/2022|2022-08-17|2022-08-28	98.7451086223182	exact
hCoV-19/USA/UT-UPHL-220901334445/2022|2022-08-02|2022-09-08	99.4755597391246	exact
hCoV-19/Denmark/DCGC-572028/2022|2022-08-28|2022-09-02	99.1610794784542	exact
hCoV-19/Turkey/HSGM-GS7701/2022|2022-08-05|2022-09-12	98.5028429162601	exact
hCoV-19/Denmark/DCGC-569822/2022|2022-08-18|2022-08-29	99.717722965253	exact
hCoV-19/Russia/BA-RII-MH78011S/2022|2022-08-16|2022-09-20	99.276115151312	exact
hCoV-19/Canada/BC-BCCDC-499877/2022|2022-08-12|2022-09-20	96.6970960322024	exact
hCoV-19/Israel/CVL-9007182/2022|2022-08-06|2022-08-15	98.3607656464751	exact
hCoV-19/England/PHEC-YYGUJE4/2022|2022-08-07|2022-08-19	98.8691275167785	exact
hCoV-19/Australia/VIC68668/2022|2022-08-14|2022-08-26	99.5709593081719	exact
hCoV-19/India/MP-AIIMS_B-ICMR-INSACOG-WGS-1623/2022|2022-08-05|2022-09-21	98.686470647671	exact
hCoV-19/England/PHEP-YYF1XBF/2022|2022-08-02|2022-08-19	99.8889225487226	exact
hCoV-19/Japan/TKYkbm51015/2022|2022-08-30|2022-09-30	96.3967298052014	exact
hCoV-19/Spain/AB-HGUA-60601904/2022|2022-08-01|2022-09-05	99.4277635653696	exact
hCoV-19/USA/MD-CDC-LC0867807/2022|2022-08-30|2022-09-13	99.993143875767	exact
hCoV-19/USA/WV-WVU-134433/2022|2022-08-25|2023-02-06	98.6323411102172	exact
hCoV-19/Switzerland/GE-HUG-38880800/2022|2022-08-09|2022-09-02	98.5736872203721	exact
hCoV-19/USA/NY-CUIMC-NP-11934/2022|2022-08-16|2022-10-11	99.9965533880196	exact
hCoV-19/Sweden/01_SE100_22CS507827/2022|2022-08-30|2022-09-12	98.8906019573669	exact
hCoV-19/Indonesia/JK-NIHRD-WGS-22-22376/2022|2022-08-25|2022-09-20	99.2745835572273	exact
hCoV-19/NewZealand/22XA1478/2022|2022-08-08|2022-08-26	99.8785302156089	exact
hCoV-19/USA/UT-UPHL-220930299998/2022|2022-08-10|2022-10-04	98.3962613051811	exact
hCoV-19/England/PHEC-YYGSXHF/2022|2022-08-14|2022-08-29	98.6767866738313	exact
hCoV-19/USA/AZ-ASU88990/2022|2022-08-11|2022-08-18	99.4045416316232	exact
hCoV-19/Russia/KGD-RII-MH82772S/2022|2022-08-26|2022-09-29	99.4235538574972	exact
hCoV-19/USA/OK-PHL-0021453/2022|2022-08-18|2022-11-10	99.4348572005248	exact
hCoV-19/Sweden/38249429XXP/2022|2022-08-01|2022-08-19	97.9045636186574	exact
hCoV-19/Japan/TKYnat6980/2022|2022-08-28|2022-10-05	99.778143803153	exact
hCoV-19/Russia/BA-RII-MH78107S/2022|2022-08-20|2022-09-20	98.67903599879	exact
hCoV-19/Malaysia/USM_MU_JKNK_H151_41292/2022|2022-08-01|2022-08-28	99.7637130801688	exact
hCoV-19/USA/MS-UMMC-M927G11-536936/2022|2022-08-29|2022-09-09	99.0546041785822	exact
hCoV-19/Peru/LIM-INS-27120/2022|2022-08-07|2022-09-14	99.3123805051488	exact
hCoV-19/USA/UT-UPHL-220909634679/2022|2022-08-05|2022-09-14	98.7089833243679	exact
hCoV-19/Turkey/HSGM-GS7607/2022|2022-08-05|2022-09-12	97.9133712516407	exact
hCoV-19/Sweden/01_SE100_22CS506987/2022|2022-08-02|2022-08-16	99.416890080429	exact
hCoV-19/USA/TX-CDC-LC0865958/2022|2022-08-23|2022-09-09	98.9269736620808	exact
hCoV-19/Germany/BY-RKI-I-960527/2022|2022-08-12|2022-08-29	98.64157778225	exact
hCoV-19/Japan/TKYmbc10245/2022|2022-08-26|2022-10-18	99.7375769606029	exact
hCoV-19/Denmark/DCGC-569828/2022|2022-08-21|2022-08-29	99.1293825002521	exact
hCoV-19/Italy/CAM-TIGEM-IZSM-COLLI-37975/2022|2022-08-03|2022-09-29	99.1396337584949	exact
hCoV-19/England/LSPA-3F528F0/2022|2022-08-06|2022-08-14	98.9333064136214	exact
hCoV-19/Croatia/41608/2022|2022-08-12|2022-09-05	95.9728369201662	exact
hCoV-19/Scotland/LSPA-3F66905/2022|2022-08-15|2022-08-24	98.3679924624807	exact
hCoV-19/USA/NY-CDC-LC0845733/2022|2022-08-18|2022-08-30	99.7839589522009	exact
hCoV-19/Israel/ICH-741185484/2022|2022-08-21|2022-09-14	98.644562964976	exact
hCoV-19/USA/MA-CDC-LC0806666/2022|2022-08-01|2022-08-09	99.9057873485868	exact
hCoV-19/USA/TX-HMH-MCoV-113308/2022|2022-08-22|2022-08-31	98.977085366264	exact
hCoV-19/Sweden/6041044945/2022|2022-08-04|2022-09-02	98.0294078152276	exact
hCoV-19/USA/UT-UPHL-221130413593/2022|2022-08-30|2022-12-02	99.2670790747714	exact
hCoV-19/Japan/RIMD19797/2022|2022-08-30|2022-12-28	98.478756198901	exact
hCoV-19/Canada/QC-L00515142001/2022|2022-08-14|2022-09-02	99.0544451174372	exact
hCoV-19/Japan/PG-335057/2022|2022-08-03|2022-08-26	99.4482201736088	exact
hCoV-19/USA/PA-CDC-LC0848002/2022|2022-08-16|2022-08-30	98.7962369760933	exact
hCoV-19/Thailand/NIC_MDH_DAI1057/2022|2022-08-03|2022-10-04	99.7646584185046	exact
hCoV-19/USA/AR-CDC-2-6482305/2022|2022-08-29|2022-10-12	99.7706499376033	exact
hCoV-19/Germany/SN-RKI-I-965822/2022|2022-08-22|2022-09-09	96.4168067226891	exact
hCoV-19/Australia/QLD0x010BC7/2022|2022-08-10|2022-08-25	99.4548024500236	exact
hCoV-19/Denmark/DCGC-564921/2022|2022-08-13|2022-08-18	99.4285522202427	exact
hCoV-19/USA/NM-NMDOH-2022110991/2022|2022-08-01|2022-12-19	98.9742037466788	exact
hCoV-19/USA/TX-HMH-MCoV-113446/2022|2022-08-23|2022-08-31	96.8531703385277	exact
hCoV-19/SouthKorea/KDCA103126/2022|2022-08-07|2022-08-26	98.8201284076776	exact
hCoV-19/Canada/QC-L00519585001/2022|2022-08-24|2022-09-08	98.9905108015344	exact
hCoV-19/Israel/ICH-741185909/2022|2022-08-27|2022-09-14	99.3875765529309	exact
hCoV-19/France/GES-HMN-22082220145/2022|2022-08-16|2022-09-02	99.3177846484743	exact
hCoV-19/Germany/NW-RKI-I-962473/2022|2022-08-26|2022-08-29	99.9865074546313	exact
hCoV-19/Denmark/DCGC-568958/2022|2022-08-18|2022-08-29	99.5939597315436	exact
hCoV-19/Germany/NI-RKI-I-969826/2022|2022-08-18|2022-09-15	99.574025625545	exact
hCoV-19/Denmark/DCGC-563020/2022|2022-08-03|2022-08-16	99.364684527211	exact
hCoV-19/USA/CT-YPL22-40349/2022|2022-08-17|2022-08-29	99.7308119384905	exact
hCoV-19/USA/CA-FG-293276/2022|2022-08-23|2022-09-08	98.7972854935161	exact
hCoV-19/USA/NC-CDC-STM-5YGWQSDJB/2022|2022-08-10|2022-08-29	95.0492726419521	exact
hCoV-19/USA/AZ-TG1412254/2022|2022-08-12|2022-10-11	99.0853453493846	exact
hCoV-19/France/IDF-LBZCentre-C2208160082/2022|2022-08-16|2022-09-07	98.9009488702301	exact
hCoV-19/Slovenia/220197/2022|2022-08-26|2022-09-14	99.1973131821998	exact
hCoV-19/USA/GA-GPHL-2881/2022|2022-08-24|2022-09-12	99.2999697102278	exact
hCoV-19/USA/PA-CDC-LC0852632/2022|2022-08-17|2022-09-01	99.9932482614273	exact
hCoV-19/Netherlands/LI-RIVM-109648/2022|2022-08-09|2022-09-01	99.5018176922041	exact
hCoV-19/Spain/GA-SCQ_22-286111/2022|2022-08-25|2022-10-13	98.6663979307333	exact
hCoV-19/Japan/TKYkbm47490/2022|2022-08-04|2022-09-15	94.1340782122905	exact
hCoV-19/Japan/TKYnat6868/2022|2022-08-27|2022-10-05	99.8117583784329	exact
hCoV-19/Brazil/PR-IB-999/2022|2022-08-15|2023-01-25	97.0736629667003	exact
hCoV-19/Slovenia/220479/2022|2022-08-28|2022-09-14	99.533134047627	exact
hCoV-19/Singapore/10229/2022|2022-08-12|2022-08-24	99.6678632535981	exact
hCoV-19/Germany/BW-RKI-I-942789/2022|2022-08-03|2022-08-11	99.8683588739621	exact
hCoV-19/Japan/TKYmbc10116/2022|2022-08-25|2022-10-18	98.8695622918279	exact
hCoV-19/Argentina/PAIS-F0759/2022|2022-08-10|2022-10-03	98.765930259928	exact
hCoV-19/Croatia/42227/2022|2022-08-31|2022-09-19	99.5709894267473	exact
hCoV-19/Brazil/SC-FIOCRUZ-19475/2022|2022-08-10|2022-09-20	99.8957913137018	exact
hCoV-19/USA/NM-UNM-ED_03486/2022|2022-08-04|2022-09-29	99.3555353105915	exact
hCoV-19/Croatia/41005/2022|2022-08-02|2022-08-23	99.2023793429769	exact
hCoV-19/Turkey/HSGM-AHSL13-62/2022|2022-08-05|2022-09-12	99.0439835146274	exact
hCoV-19/USA/SC-REDDI-006613A52ND/2022|2022-08-08|2022-10-17	99.8924803440629	exact
hCoV-19/NewZealand/22YA2759/2022|2022-08-31|2022-10-07	99.9966268636578	exact
hCoV-19/Japan/TKYkbm49711/2022|2022-08-18|2022-09-30	97.1133465666319	exact
hCoV-19/USA/TX-UHS-UTHSA5975-P0/2022|2022-08-19|2022-09-20	99.3333786817223	exact
hCoV-19/Germany/HB-RKI-I-955784/2022|2022-08-05|2022-08-29	98.0623533355682	exact
hCoV-19/Wales/PHWC-PKN4KK/2022|2022-08-01|2022-08-24	98.0380958779857	exact
hCoV-19/SouthKorea/KDCA117225/2022|2022-08-28|2022-09-16	97.5999193250193	exact
hCoV-19/Mexico/MEX_LANGEBIO_IMSS_10333/2022|2022-08-10|2022-08-29	99.7314895616567	exact
hCoV-19/Russia/NVS-RII-MH79749S/2022|2022-08-22|2022-09-23	98.9840056332361	exact
hCoV-19/NewZealand/22ZA2476/2022|2022-08-22|2022-10-07	99.979761181947	exact
hCoV-19/France/IDF-HCL722003903301/2022|2022-08-22|2022-09-08	99.1172719339464	exact
hCoV-19/USA/NY-PRL-220822_00F01/2022|2022-08-18|2022-08-28	99.5161452908168	exact
hCoV-19/USA/NC-CDC-LC0853764/2022|2022-08-23|2022-09-07	99.885598923284	exact
hCoV-19/India/KA-INSACOG-CBR-SEQ18000/2022|2022-08-10|2022-09-13	98.6301369863014	exact
hCoV-19/Latvia/22364447/2022|2022-08-01|2023-01-23	99.2348400579769	exact
hCoV-19/Latvia/7780119/2022|2022-08-24|2023-01-23	99.396635992854	exact
hCoV-19/Canada/AB-ABPHL-78429/2022|2022-08-18|2022-09-16	99.7673242286292	exact
hCoV-19/Chile/RM-97714/2022|2022-08-09|2022-08-18	99.5291110288924	exact
hCoV-19/Peru/HUV-INS-27286/2022|2022-08-10|2022-09-18	99.1847005535984	exact
hCoV-19/SouthKorea/KDCA117534/2022|2022-08-28|2022-09-16	98.8402971528455	exact
hCoV-19/Sweden/DA10563990/2022|2022-08-12|2022-09-02	96.0319591781926	exact
hCoV-19/SouthKorea/KDCA99718/2022|2022-08-01|2022-08-19	99.7109146525934	exact
hCoV-19/Serbia/15-28082022/2022|2022-08-28|2022-09-23	99.1730536506656	exact
hCoV-19/Estonia/RC0714424/2022|2022-08-30|2022-09-19	99.0708203811326	exact
hCoV-19/USA/MD-HP36764-PIDFGUQSXT/2022|2022-08-13|2022-08-24	99.0169641942861	exact
hCoV-19/Germany/ST-RKI-I-943500/2022|2022-08-02|2022-08-11	98.9939434724092	exact
hCoV-19/Denmark/DCGC-570107/2022|2022-08-21|2022-08-29	93.8502853306479	exact
hCoV-19/USA/MS-MSPHL-1632/2022|2022-08-09|2022-08-15	99.128620933284	exact
hCoV-19/Denmark/DCGC-562261/2022|2022-08-08|2022-08-15	99.7209990251773	exact
hCoV-19/Germany/SN-RKI-I-951868/2022|2022-08-01|2022-08-18	91.3152863037134	exact
hCoV-19/USA/WA-CDC-UW22080133870/2022|2022-08-01|2022-08-13	97.7248980417271	exact
hCoV-19/Japan/TKYmbc9387/2022|2022-08-23|2022-10-13	99.6770177976651	exact
hCoV-19/Brazil/SC-FIOCRUZ-20102/2022|2022-08-25|2022-10-06	99.909200968523	exact
hCoV-19/USA/CA-SEARCH-206672/2022|2022-08-10|2022-10-12	99.4770580296896	exact
hCoV-19/Denmark/DCGC-568449/2022|2022-08-15|2022-08-25	98.4644333187729	exact
hCoV-19/NorthernMarianaIslands/MP-CDC-2-6327100/2022|2022-08-08|2022-09-14	99.2749244712991	exact
hCoV-19/Mexico/JAL_LANGEBIO_IMSS_10779/2022|2022-08-24|2022-09-17	99.8487699959672	exact
hCoV-19/Austria/AGES-1105553/2022|2022-08-09|2023-01-18	93.7832915220454	exact
hCoV-19/Mexico/JAL_InDRE_FB20171_E_S14616/2022|2022-08-08|2022-09-14	99.0460194827007	exact
hCoV-19/Belgium/UGent-5843/2022|2022-08-24|2022-09-28	99.1796664873588	exact
hCoV-19/Germany/HH-hpi-p17123/2022|2022-08|2023-01-05	99.3983193277311	exact
hCoV-19/NewZealand/22ZA1831/2022|2022-08-08|2022-08-26	99.7672535923902	exact
hCoV-19/Japan/RIMD17968/2022|2022-08-09|2022-12-27	95.9066090510166	exact
hCoV-19/Singapore/10254/2022|2022-08-11|2022-08-24	99.5529411764706	exact
hCoV-19/USA/UT-CDC-2-6385257/2022|2022-08-09|2022-11-04	99.5401141322591	exact
hCoV-19/Japan/RIMD17924/2022|2022-08-08|2022-12-27	97.2490282803914	exact
hCoV-19/USA/CA-CDPH-FS48075908/2022|2022-08-10|2022-11-01	99.825021872266	exact
hCoV-19/Russia/MOW-CRIE-7766826933/2022|2022-08-04|2022-08-11	99.947501049979	exact
hCoV-19/SouthKorea/KDCA113478/2022|2022-08-23|2022-09-08	99.0218158593566	exact
hCoV-19/USA/MA-CDCBI-CRSP_D47DRHUDEDM5VCLN/2022|2022-08-18|2022-09-01	99.6904867181388	exact
hCoV-19/Australia/VIC69223/2022|2022-08-21|2022-09-26	99.4369973190349	exact
hCoV-19/USA/IL-S22WGS4032/2022|2022-08-07|2022-08-25	98.8974419308212	exact
hCoV-19/USA/GA-GPHL-2886/2022|2022-08-23|2022-09-12	99.6428691755669	exact
hCoV-19/Denmark/DCGC-563459/2022|2022-08-06|2022-08-16	99.7132834109155	exact
hCoV-19/USA/WA-UW-22080412723/2022|2022-08-04|2022-08-25	99.9525455901295	exact
hCoV-19/Denmark/DCGC-569051/2022|2022-08-19|2022-08-29	99.707680935421	exact
hCoV-19/Peru/LIM-INS-31702/2022|2022-08-03|2022-11-17	99.1715579406339	exact
hCoV-19/Luxembourg/LNS9989214/2022|2022-08-29|2022-09-15	98.9169675090253	exact
hCoV-19/Malaysia/UMS-25467/2022|2022-08-04|2022-09-09	98.7818830338515	exact
hCoV-19/USA/NY-PRL-220812_01I18/2022|2022-08-11|2022-08-22	99.0137868572004	exact
hCoV-19/Israel/ICH-741185248/2022|2022-08-18|2022-09-14	99.0148117950809	exact
hCoV-19/Netherlands/NB-MVD-CWGS2203197/2022|2022-08-04|2022-08-16	99.9393347039197	exact
hCoV-19/Germany/BW-RKI-I-950208/2022|2022-08-09|2022-08-18	99.0477476869048	exact
hCoV-19/Denmark/DCGC-570909/2022|2022-08-26|2022-08-31	95.7052532454429	exact
hCoV-19/Germany/RP-RKI-I-970339/2022|2022-08-27|2022-09-15	99.0331817416204	exact
hCoV-19/Argentina/INEI122456/2022|2022-08-25|2022-12-17	99.516989232885	exact
hCoV-19/Brazil/PR-NVBS23609GENOV829660624209/2022|2022-08-09|2022-09-26	99.0473946411741	exact
hCoV-19/Israel/SMC-7100948/2022|2022-08-17|2022-08-28	99.2327882091662	exact
hCoV-19/Denmark/DCGC-570391/2022|2022-08-23|2022-08-30	99.6711078296473	exact
hCoV-19/Australia/QLD0x010D59/2022|2022-08-11|2022-08-25	99.6836508043347	exact
hCoV-19/USA/CA-CDPH-500074473/2022|2022-08-12|2022-09-26	98.8855594087741	exact
hCoV-19/Germany/BW-RKI-I-959117/2022|2022-08-14|2022-08-29	99.7400931614123	exact
hCoV-19/USA/NY-PRL-220829_00L03/2022|2022-08-25|2022-09-04	99.8385686419587	exact
hCoV-19/Mexico/SLP_LANGEBIO_IMSS_11092/2022|2022-08-29|2022-09-17	98.961021550424	exact
hCoV-19/England/PHEC-YYG1DXW/2022|2022-08-01|2022-08-15	97.9014874257127	exact
hCoV-19/Germany/SL-RKI-I-955575/2022|2022-08-02|2022-08-29	98.3069599034464	exact
hCoV-19/India/MP-AIIMS_B-ICMR-INSACOG-WGS-1604/2022|2022-08-15|2022-09-21	98.4906040945305	exact
hCoV-19/Guatemala/8493-LNS/2022|2022-08-08|2022-08-31	99.2867476365104	exact
hCoV-19/USA/IL-90222020/2022|2022-08-31|2022-09-12	98.7865954085577	exact
hCoV-19/England/PHEC-YYGZ41C/2022|2022-08-23|2022-09-05	92.0343878030761	exact
hCoV-19/CzechRepublic/NRL_s4993/2022|2022-08-10|2022-09-27	99.6195670470996	exact
hCoV-19/Russia/MOS-CRIE-4762609260/2022|2022-08-29|2022-09-12	99.8111043648384	exact
hCoV-19/USA/NY-PRL-220812_00I23/2022|2022-08-11|2022-08-22	97.0205341564891	exact
hCoV-19/USA/FL-CDC-LC0868508/2022|2022-08-27|2022-09-13	98.9850625484709	exact
hCoV-19/USA/NJ-CDC-2-6375034/2022|2022-08-15|2022-11-04	99.640203100306	exact
hCoV-19/Israel/ICH-741183051/2022|2022-08-06|2022-08-15	99.1643454038997	exact
hCoV-19/CzechRepublic/NRL_s5078/2022|2022-08-15|2022-09-09	92.4906259500726	exact
hCoV-19/Sweden/DA10565260/2022|2022-08-01|2022-08-19	99.4727828335404	exact
hCoV-19/Italy/LOM_ASSTMonza_6000132511_20220802084500/2022|2022-08-02|2022-08-08	99.5271548230208	exact
hCoV-19/Germany/BY-RKI-I-956232/2022|2022-08-11|2022-08-29	98.9032062712378	exact
hCoV-19/Sweden/01_SE100_22CS105547/2022|2022-08-23|2022-09-05	99.1343734272773	exact
hCoV-19/Slovenia/217277/2022|2022-08-11|2022-09-14	99.2941176470588	exact
hCoV-19/USA/CA-CDC-LC0834448/2022|2022-08-12|2022-08-26	99.6897865596655	exact
hCoV-19/Denmark/DCGC-559568/2022|2022-08-02|2022-08-10	98.083969209049	exact
hCoV-19/CzechRepublic/CSQ9220/2022|2022-08-18|2022-08-31	99.5643069440692	exact
hCoV-19/USA/CO-CDPHE-2103613400/2022|2022-08-14|2022-09-16	99.0041382094674	exact
hCoV-19/Scotland/EDB69633/2022|2022-08-01|2022-08-24	98.2031092267313	exact
hCoV-19/Croatia/42192/2022|2022-08-29|2022-09-19	99.5845015707867	exact
hCoV-19/USA/GA-GPHL-2615/2022|2022-08-10|2022-08-24	98.3576767468971	exact
hCoV-19/Sweden/261759697046/2022|2022-08-17|2022-09-08	99.2981631350952	exact
hCoV-19/Spain/CL-COV36779/2022|2022-08-30|2022-10-19	99.5998251336719	exact
hCoV-19/Russia/NVS-RII-MH79568S/2022|2022-08-20|2022-09-22	99.1265788766461	exact
hCoV-19/Denmark/DCGC-565531/2022|2022-08-09|2022-08-19	99.3793429130405	exact
hCoV-19/Ireland/D-NVRL-S22IRL00435018/2022|2022-08-20|2022-09-05	99.5343658265007	exact
hCoV-19/Turkey/HSGM-AHSL11-28/2022|2022-08-01|2022-08-21	97.8244713195054	exact
hCoV-19/France/ARA-HCL022133314501/2022|2022-08-04|2022-09-08	99.9596204320614	exact
hCoV-19/USA/WI-CDC-LC0865346/2022|2022-08-25|2022-09-09	97.617599351176	exact
hCoV-19/Switzerland/VD-CHUV-GEN12830/2022|2022-08-19|2022-09-05	99.4561568416812	exact
hCoV-19/Japan/TKYmbc7701/2022|2022-08-06|2022-10-05	97.2950240554453	exact
hCoV-19/Japan/RIMD20373/2022|2022-08-16|2023-01-05	99.6012598847339	exact
hCoV-19/Australia/VIC69182/2022|2022-08-21|2022-09-26	93.6881312707627	exact
hCoV-19/Germany/BW-RKI-I-958766/2022|2022-08-15|2022-08-29	94.3799365422264	exact
hCoV-19/England/PHEC-YYGWOXD/2022|2022-08-05|2022-08-23	99.200134431188	exact
hCoV-19/Japan/TKYkbm50013/2022|2022-08-23|2022-09-30	99.1959088921038	exact
hCoV-19/Singapore/10472/2022|2022-08-18|2022-08-26	98.7763585772235	exact
hCoV-19/Austria/AGES-1113433/2022|2022-08-23|2023-01-18	99.9658061207044	exact
hCoV-19/France/NAQ-HCL722003926901/2022|2022-08-29|2022-09-08	98.7696124446828	exact
hCoV-19/Sweden/38272633XXP/2022|2022-08-11|2022-09-02	97.102860212166	exact
hCoV-19/USA/TX-HMH-111144/2022|2022-08-07|2022-08-12	98.1491434329862	exact
hCoV-19/Australia/VIC69878/2022|2022-08-25|2022-09-26	99.7182437191829	exact
hCoV-19/Peru/TUM-INS-27433/2022|2022-08-17|2022-09-18	97.9910115374296	exact
hCoV-19/Germany/NW-RKI-I-936659/2022|2022-08-05|2022-08-11	98.2695810564663	exact
hCoV-19/USA/LA-CDC-2-6384258/2022|2022-08-05|2022-11-04	99.6038939241356	exact
hCoV-19/France/un-IHU-092367/2022|2022-08|2023-04-28	93.1308773467255	exact
hCoV-19/Germany/SN-RKI-I-952259/2022|2022-08-02|2022-08-18	99.4805281855352	exact
hCoV-19/Denmark/DCGC-565346/2022|2022-08-13|2022-08-18	99.8016740058489	exact
hCoV-19/Greece/37226/2022|2022-08-17|2022-09-09	98.8581466842336	exact
hCoV-19/Poland/2075/2022|2022-08-03|2022-08-03	99.1863084630644	exact
hCoV-19/Mexico/CHH_IBT_IMSS_9305/2022|2022-08-05|2022-09-03	99.6907251151377	exact
hCoV-19/Denmark/DCGC-568724/2022|2022-08-10|2022-08-25	99.2852588839301	exact
hCoV-19/SouthKorea/KDCA113373/2022|2022-08-22|2022-09-08	99.6773000773135	exact
hCoV-19/USA/MA-CDCBI-CRSP_NYLZXVCQ7NBEF6DW/2022|2022-08-12|2022-09-09	98.5166789717431	exact
hCoV-19/Slovakia/BA_22_00037798/2022|2022-08-27|2022-09-14	99.5275115608873	exact
hCoV-19/France/OCC-HCL722003750701/2022|2022-08-08|2022-08-26	99.3295340261482	exact
hCoV-19/SouthKorea/KDCA107220/2022|2022-08-15|2022-09-02	96.0229946883615	exact
hCoV-19/Malaysia/IMR_OS4902/2022|2022-08-07|2022-09-23	99.9932377603462	exact
hCoV-19/Ireland/LM-NVRL-S22IRL00434300/2022|2022-08-18|2022-09-05	98.3100586925724	exact
hCoV-19/USA/PA-CDC-LC0818579/2022|2022-08-05|2022-08-17	99.9897875816993	exact
hCoV-19/Denmark/DCGC-568213/2022|2022-08-10|2022-08-25	99.717950439863	exact
hCoV-19/Sweden/01_SE100_22CS105429/2022|2022-08-17|2022-08-29	98.1238902475795	exact
hCoV-19/Iceland/L-1255/2022|2022-08-25|2022-08-31	99.2683827230929	exact
hCoV-19/Japan/PG-383327/2022|2022-08-11|2022-11-04	99.3338267949667	exact
hCoV-19/Russia/BA-RII-MH84098S/2022|2022-08-26|2022-10-07	99.4327336197637	exact
hCoV-19/Belgium/AZDelta-2232-10275/2022|2022-08-10|2022-08-22	98.7550889943138	exact
hCoV-19/Bulgaria/22BG_EU_021934_Pl206/2022|2022-08-10|2022-10-17	99.2990496731145	exact
hCoV-19/England/LSPA-3F54937/2022|2022-08-07|2022-08-16	99.1282103066411	exact
hCoV-19/USA/TX-HMH-MCoV-114180/2022|2022-08-30|2022-09-08	98.8781782151614	exact
hCoV-19/Russia/MOS-CRIE-7766862037/2022|2022-08-04|2022-08-11	96.7482965661472	exact
hCoV-19/Canada/ON-PHL-22-36599/2022|2022-08-22|2022-09-07	99.4548758328286	exact
hCoV-19/England/PHEC-YYGACI1/2022|2022-08-22|2022-09-06	96.1219765842531	exact
hCoV-19/Philippines/PGCV_0028_2187/2022|2022-08-02|2022-11-03	99.5174424449583	exact
hCoV-19/Iceland/L-998/2022|2022-08-10|2022-08-12	99.3949376449629	parent
hCoV-19/Denmark/DCGC-570772/2022|2022-08-26|2022-08-31	99.6403240445057	exact
hCoV-19/USA/VA-VCUVAS3-AHFD246411/2022|2022-08-10|2022-08-31	99.2327022951918	exact
hCoV-19/Japan/TKYmbc8912/2022|2022-08-22|2022-10-13	99.5020691047337	exact
hCoV-19/Germany/HH-hpi-p17205/2022|2022-08|2023-01-05	99.3210084033613	exact
hCoV-19/Ecuador/NIC-INSPI-428454/2022|2022-08-01|2022-08-29	99.0139328262772	exact
hCoV-19/Austria/LB-R00093-S014/2022|2022-08-02|2022-08-10	99.8285771906827	exact
hCoV-19/DominicanRepublic/2044756-LNSPDD/2022|2022-08-02|2022-08-11	99.0104675036182	exact
hCoV-19/Belgium/UGent-5539/2022|2022-08-04|2022-09-09	99.0418235610543	exact
hCoV-19/USA/TX-Curative-460610/2022|2022-08-12|2022-08-23	99.059434312106	exact
hCoV-19/USA/MA-CDC-LC0863171/2022|2022-08-23|2022-09-07	99.7459986082116	exact
hCoV-19/SouthKorea/KDCA106304/2022|2022-08-10|2022-09-02	99.2100574809237	exact
hCoV-19/Israel/SMC-7101493/2022|2022-08-19|2022-08-28	98.7751531058618	exact
hCoV-19/Mexico/SLP_IBT_IMSS_9135/2022|2022-08-17|2022-09-03	99.488043112159	exact
hCoV-19/CzechRepublic/NAT-22-Y27895/2022|2022-08-28|2022-09-22	98.9257088974203	exact
hCoV-19/Germany/SL-RKI-I-955680/2022|2022-08-01|2022-08-29	99.0313714975198	exact
hCoV-19/USA/CA-HLX-STM-TKM84DPXV/2022|2022-08-08|2022-08-25	99.155552576905	exact
hCoV-19/SouthKorea/KDCA113416/2022|2022-08-22|2022-09-08	99.6873844498975	exact
hCoV-19/USA/TX-PHH-CS-01678/2022|2022-08-04|2022-09-01	99.8219445004367	exact
hCoV-19/Sweden/461848082873/2022|2022-08-10|2022-09-02	98.7541556130159	exact
hCoV-19/Mexico/TAM-INMEGEN-90-133/2022|2022-08-10|2022-08-29	99.0510801534424	exact
hCoV-19/Denmark/DCGC-578927/2022|2022-08-24|2022-09-15	95.661678157054	exact
hCoV-19/Ireland/MN-NVRL-S22IRL00426414/2022|2022-08-02|2022-09-01	96.2389529784794	exact
hCoV-19/Brazil/SP-IB_CEVC_2202644/2022|2022-08-11|2022-08-22	99.4906336919004	exact
hCoV-19/Germany/BY-RKI-I-939319/2022|2022-08-01|2022-08-11	99.5861790532584	exact
hCoV-19/USA/NY-PRL-220805_02I12/2022|2022-08-04|2022-08-15	99.7446493969022	exact
hCoV-19/Denmark/DCGC-567882/2022|2022-08-10|2022-08-25	97.3915089582843	exact
hCoV-19/Belgium/Jessa_11-2231-003571ZOL/2022|2022-08-04|2022-08-09	90.6406423220345	exact
hCoV-19/USA/NC-CDC-LC0817823/2022|2022-08-01|2022-08-17	99.9591503267974	exact
hCoV-19/USA/CA-HLX-STM-P4HP8ZHSB/2022|2022-08-09|2022-09-02	99.4336461126005	exact
hCoV-19/USA/NC-UNC-R221948/2022|2022-08-14|2022-12-06	99.8079191238416	exact
hCoV-19/England/LSPA-3F4E0D1/2022|2022-08-05|2022-08-11	97.9806138933764	exact
hCoV-19/SouthKorea/KDCA117342/2022|2022-08-28|2022-09-16	99.1534067727458	exact
hCoV-19/SouthKorea/KDCA113596/2022|2022-08-23|2022-09-08	96.7880884547551	exact
hCoV-19/Iceland/L-1215/2022|2022-08-14|2022-08-17	99.8050354633769	exact
hCoV-19/Germany/BE-RKI-I-956535/2022|2022-08-12|2022-08-29	99.6501026141372	exact
hCoV-19/France/NAQ-ALPIGENE-2208030128/2022|2022-08-01|2022-11-16	99.8014671243018	exact
hCoV-19/USA/CA-CDC-LC0834378/2022|2022-08-10|2022-08-26	99.993213207099	exact
hCoV-19/Luxembourg/LNS3698745/2022|2022-08-26|2022-09-08	99.4095019570792	exact
hCoV-19/Germany/BY-RKI-I-948294/2022|2022-08-05|2022-08-18	99.8822460720654	exact
hCoV-19/Iceland/L-1157/2022|2022-08-13|2022-08-17	99.2100574809237	exact
hCoV-19/Austria/AGES-1105522/2022|2022-08-09|2023-01-18	99.9827853331038	exact
hCoV-19/Ecuador/USFQ-4239/2022|2022-08-20|2022-08-29	99.9528381337376	exact
hCoV-19/Turkey/HSGM-GS7690/2022|2022-08-05|2022-09-12	99.3573999932712	exact
hCoV-19/England/PHEC-YYGIXRA/2022|2022-08-10|2022-08-26	99.7748353273289	exact
hCoV-19/Austria/LB-R00095-S324/2022|2022-08-16|2022-08-24	99.8455598455598	exact
hCoV-19/England/LSPA-3F5B639/2022|2022-08-10|2022-08-17	99.3774816609462	exact
hCoV-19/USA/CA-SEARCH-211061/2022|2022-08-28|2022-11-17	99.7232160939715	exact
hCoV-19/Japan/RIMD18692/2022|2022-08-17|2022-12-28	99.0206928933159	exact
hCoV-19/France/un-IHU-091889/2022|2022-08|2023-04-28	99.2380310182063	exact
hCoV-19/Romania/IL_533815/2022|2022-08-16|2022-09-01	99.777222709782	exact
hCoV-19/Slovakia/BA_22_00038476/2022|2022-08-30|2022-10-03	99.3363276798284	exact
hCoV-19/Montenegro/CO-00931_MNE000_2392982202/2022|2022-08-03|2022-09-08	99.1723811775833	exact
hCoV-19/USA/NY-PRL-220808_00F22/2022|2022-08-05|2022-08-15	96.4574457378644	exact
hCoV-19/Belgium/MBLG-CTMAPF65705514/2022|2022-08-14|2022-08-23	98.6524989106023	parent
hCoV-19/England/PHEC-YYG1FJ6/2022|2022-08-02|2022-08-15	99.0057772403601	exact
hCoV-19/USA/CA-CDC-LC0853125/2022|2022-08-22|2022-09-01	99.6691983122363	exact
hCoV-19/Italy/CAM-TIGEM-IZSM-COLLI-37934/2022|2022-08-06|2022-09-19	99.3103679153694	exact
hCoV-19/USA/MA-CDCBI-CRSP_AXPQNP26D6KF7EPW/2022|2022-08-16|2022-09-01	97.3147738488241	parent
hCoV-19/Denmark/DCGC-565105/2022|2022-08-12|2022-08-18	99.0150929443006	exact
hCoV-19/NewZealand/22ZA1559/2022|2022-08-03|2022-08-26	99.8279700465493	exact
hCoV-19/USA/IN-ASC-210828005/2022|2022-08-06|2022-09-14	99.7341678444041	exact
hCoV-19/Denmark/DCGC-571012/2022|2022-08-26|2022-08-31	98.4201149618475	exact
hCoV-19/Japan/TKYnat6762/2022|2022-08-26|2022-10-05	94.8569699821843	exact
hCoV-19/DominicanRepublic/2051782-LNSPDD/2022|2022-08-15|2022-09-02	98.7291981845688	exact
hCoV-19/Malaysia/MGVI_GU0288/2022|2022-08-16|2022-08-30	99.5857947986691	exact
hCoV-19/France/HDF-HCL722003714401/2022|2022-08-01|2022-08-18	99.550245015775	exact
hCoV-19/Denmark/DCGC-574664/2022|2022-08-26|2022-09-09	92.8902939395978	exact
hCoV-19/England/PHEC-YYGAOJ8/2022|2022-08-25|2022-09-08	97.0561579000369	exact
hCoV-19/Denmark/DCGC-560221/2022|2022-08-05|2022-08-11	99.6738399462004	exact
hCoV-19/Chile/ML-96344/2022|2022-08-06|2022-08-18	98.1214504150284	exact
hCoV-19/USA/NJ-CDC-LC0806054/2022|2022-08-01|2022-08-09	99.9898422157513	exact
hCoV-19/Japan/PG-340198/2022|2022-08-22|2022-09-09	98.676232821342	exact
hCoV-19/Russia/KDA-RII-MH78275S/2022|2022-08-02|2022-09-20	98.9058199637511	exact
hCoV-19/Malaysia/HPUPM_NGS0556/2022|2022-08-18|2022-11-15	92.1581139172488	exact
hCoV-19/Germany/NW-RKI-I-961633/2022|2022-08-12|2022-08-29	99.6712292002147	exact
hCoV-19/USA/CO-CDC-STM-V8J3Y8MMJ/2022|2022-08-07|2022-08-26	97.6410668811151	exact
hCoV-19/India/MH-RFIP15429/2022|2022-08-08|2022-10-21	95.638880489198	exact
hCoV-19/Brazil/MG-FIOCRUZ-2750/2022|2022-08-08|2022-10-05	99.573753985568	exact
hCoV-19/Canada/QC-L00517844001/2022|2022-08-22|2022-09-08	99.2025035332122	exact
hCoV-19/SouthKorea/KDCA107439/2022|2022-08-16|2022-09-02	98.6251638710545	exact
hCoV-19/Ireland/LK-NVRL-S22IRL00434045/2022|2022-08-17|2022-09-05	99.9865074546313	exact
hCoV-19/Germany/SN-RKI-I-969477/2022|2022-08-16|2022-09-15	98.8713469936177	exact
hCoV-19/Turkey/HSGM-GS8137/2022|2022-08-19|2022-09-16	98.7663450872298	exact
hCoV-19/USA/NY-PRL-220805_00I15/2022|2022-08-03|2022-08-22	99.1334721569154	exact
hCoV-19/USA/TX-CDC-STM-EK4JAKZQC/2022|2022-08-20|2022-09-06	99.3827574639383	exact
hCoV-19/Chile/MA-100461/2022|2022-08-11|2022-08-25	99.0417913458629	exact
hCoV-19/Germany/NW-RKI-I-936604/2022|2022-08-05|2022-08-11	99.6660595021251	exact
hCoV-19/Peru/LIM-INS-25576/2022|2022-08-12|2022-08-31	99.7348637400993	exact
hCoV-19/Mauritius/ILRI-M04608/2022|2022-08-26|2022-10-31	96.7075116255388	exact
hCoV-19/Russia/MOS-CRIE-7767379532/2022|2022-08-07|2022-08-30	99.1531713900135	exact
hCoV-19/Luxembourg/LNS0322018/2022|2022-08-03|2022-08-31	99.2952046941391	exact
hCoV-19/USA/CA-HLX-STM-UJPYZ3FTH/2022|2022-08-01|2022-08-25	97.8257951952758	exact
hCoV-19/USA/MD-MDH-7272/2022|2022-08-24|2023-02-02	98.8589316368777	exact
hCoV-19/USA/OH-CDC-LC0858646/2022|2022-08-18|2022-09-07	98.5097323600973	exact
hCoV-19/Denmark/DCGC-586590/2022|2022-08-21|2022-10-03	99.6140939597315	exact
hCoV-19/Georgia/Tb-s6714/2022|2022-08-23|2023-01-20	98.5687826233373	exact
hCoV-19/France/CVL-ChuTo-9800095186/2022|2022-08-01|2022-08-25	99.8570845242956	exact
hCoV-19/USA/TX-HMH-M-111703/2022|2022-08-08|2022-08-19	99.7745777538524	exact
hCoV-19/England/PHEC-YYGZSC7/2022|2022-08-18|2022-09-05	99.6977938954367	exact
hCoV-19/Germany/SN-RKI-I-951845/2022|2022-08-01|2022-08-18	98.4328333165543	exact
hCoV-19/Peru/PIU-INS-28082/2022|2022-08-25|2022-09-26	99.6244761106454	exact
hCoV-19/England/PHEC-YYG3MDS/2022|2022-08-29|2022-09-14	99.583669084072	exact
hCoV-19/Sweden/261759399704/2022|2022-08-11|2022-09-02	95.3994425601934	exact
hCoV-19/Japan/TKYK49445/2022|2022-08-04|2022-09-06	99.0856835523883	exact
hCoV-19/USA/TX-PHH-SPID1004425371/2022|2022-08-29|2022-10-03	99.7909219666824	exact
hCoV-19/Wales/PHWC-PKDAKK/2022|2022-08-27|2022-09-14	99.229760182974	exact
hCoV-19/Denmark/DCGC-566745/2022|2022-08-15|2022-08-20	99.8385686419587	exact
hCoV-19/USA/KS-ASC-210829450/2022|2022-08-24|2022-09-15	99.2698028131099	exact
hCoV-19/USA/MN-MDH-29559/2022|2022-08-30|2022-09-14	98.4924961302914	exact
hCoV-19/Russia/BA-RII-MH77957S/2022|2022-08-18|2022-09-20	97.106800026851	exact
hCoV-19/France/ARA-HCL722003739601/2022|2022-08-08|2022-08-26	99.597855227882	exact
hCoV-19/Mexico/TAM_LANGEBIO_IMSS_11002/2022|2022-08-26|2022-09-17	99.2987518453899	exact
hCoV-19/USA/NY-CDC-LC0867787/2022|2022-08-30|2022-09-13	99.3808882907133	exact
hCoV-19/Japan/PG-358398/2022|2022-08-30|2022-09-20	98.994011170177	exact
hCoV-19/Japan/PG-343773/2022|2022-08-12|2022-09-09	99.0041047035866	exact
hCoV-19/France/NOR-CHURouen-23515823/2022|2022-08-29|2022-09-14	99.0409852614577	exact
hCoV-19/Australia/VIC67872/2022|2022-08-02|2022-08-19	96.9502999430276	exact
hCoV-19/Germany/RP-RKI-I-970329/2022|2022-08-29|2022-09-15	99.5250126326427	exact
hCoV-19/USA/NY-PRL-220817_00B18/2022|2022-08-14|2022-08-28	99.2373593146313	exact
hCoV-19/USA/FL-CDC-LC0858104/2022|2022-08-25|2022-09-07	99.7308300528246	exact
hCoV-19/Poland/Kce-4569/2022|2022-08-09|2022-08-12	98.9582283160265	exact
hCoV-19/Australia/QLD0x011FEA/2022|2022-08-23|2022-11-08	97.6085060709734	exact
hCoV-19/Denmark/DCGC-559482/2022|2022-08-02|2022-08-10	99.2907324615954	exact
hCoV-19/USA/WI-FR971192850717/2022|2022-08-17|2023-02-28	99.3543179983858	exact
hCoV-19/PuertoRico/PR-ASC-210800608/2022|2022-08-29|2022-09-15	99.2288878320538	exact
hCoV-19/Denmark/DCGC-587333/2022|2022-08-28|2022-10-03	99.8319779555078	exact
hCoV-19/Germany/BY-RKI-I-971914/2022|2022-08-31|2022-09-27	99.1620111731844	exact
hCoV-19/France/CVL-HCL722003954801/2022|2022-08-29|2022-09-23	99.6407587711936	exact
hCoV-19/Sweden/38280340XXP/2022|2022-08-16|2022-09-02	97.3941368078176	exact
hCoV-19/Sweden/22-128716/2022|2022-08-08|2022-09-02	99.0832465831626	exact
hCoV-19/USA/CA-CDPH-500074162/2022|2022-08-15|2022-09-26	98.8592772057339	exact
hCoV-19/USA/FL-UCF_NP_1163/2022|2022-08-30|2023-06-14	99.7159859345415	exact
hCoV-19/Austria/AGES-1113217/2022|2022-08-27|2023-01-18	99.9965811965812	exact
hCoV-19/Spain/AN-CBA-28510/2022|2022-08-05|2023-01-09	99.9663899438712	exact
hCoV-19/Wales/PHWC-PKDW3X/2022|2022-08-23|2022-09-12	99.111798943579	exact
hCoV-19/Russia/MAG-RII-MH83926S/2022|2022-08-29|2022-10-03	96.8885308629544	exact
hCoV-19/USA/CA-HLX-STM-R225FP866/2022|2022-08-30|2022-09-20	99.6242871519624	exact
hCoV-19/Australia/NSW-SAVID-9876/2022|2022-08-09|2022-09-09	98.99173832406	exact
hCoV-19/Denmark/DCGC-568545/2022|2022-08-07|2022-08-29	99.6200275732204	exact
hCoV-19/USA/NY-URMC-M4S1H051-1/2022|2022-08-27|2023-07-03	99.6444504075403	exact
hCoV-19/USA/TX-HMH-M-111288/2022|2022-08-05|2022-08-19	99.1151335710921	exact
hCoV-19/USA/NY-CDC-LC0867610/2022|2022-08-25|2022-09-13	99.5380748590449	exact
hCoV-19/France/BRE-HMN-22082050102/2022|2022-08-01|2022-08-19	99.2537564287875	exact
hCoV-19/Austria/LB-R00093-S128/2022|2022-08-02|2022-08-10	96.6377513280882	exact
hCoV-19/Denmark/DCGC-570983/2022|2022-08-23|2022-08-31	99.3375924680565	exact
hCoV-19/USA/CA-OC-3724/2022|2022-08-01|2022-08-24	98.9669560535702	exact
hCoV-19/Denmark/DCGC-564786/2022|2022-08-12|2022-08-17	92.4509935553169	exact
hCoV-19/USA/CT-CDC-LC0867913/2022|2022-08-28|2022-09-13	99.625720740466	exact
hCoV-19/SouthKorea/KDCA117675/2022|2022-08-30|2022-09-15	99.0668687889506	exact
hCoV-19/USA/IL-CDC-LC0832776/2022|2022-08-04|2022-08-26	99.857781389679	exact
hCoV-19/USA/GA-GPHL-2694/2022|2022-08-15|2022-08-26	98.9782199515999	exact
hCoV-19/Sweden/YZT297/2022|2022-08-19|2022-09-02	98.2000738775647	exact
hCoV-19/Peru/CAJ-INS-26396/2022|2022-08-04|2022-09-09	98.9977877589328	exact
hCoV-19/USA/NC-WFSM-1085-6618/2022|2022-08-12|2022-08-19	99.6377547565847	exact
hCoV-19/Denmark/DCGC-579185/2022|2022-08-24|2022-09-15	99.8286290322581	exact
hCoV-19/USA/CO-RVTN-L7794948513787/2022|2022-08-22|2022-10-28	98.8458173497544	exact
hCoV-19/Slovakia/BA_22_00037087/2022|2022-08-17|2022-09-28	98.9381657399343	exact
hCoV-19/Japan/TKYmbc8745/2022|2022-08-22|2022-10-13	99.3372136056253	exact
hCoV-19/USA/AZ-CDC-LC0870709/2022|2022-08-28|2022-09-13	97.146899316199	exact
hCoV-19/Croatia/42393/2022|2022-08-15|2022-09-19	98.5778468398473	exact
hCoV-19/Israel/ICH-741183045/2022|2022-08-05|2022-08-15	97.0208573952035	exact
hCoV-19/USA/NY-PRL-220902_00A16/2022|2022-08-31|2022-09-11	98.8781405347306	exact
hCoV-19/USA/GA-GPHL-2460/2022|2022-08-01|2022-08-09	99.3234373422195	exact
hCoV-19/Canada/ON-PHL-22-35059/2022|2022-08-09|2022-08-22	98.8794669897032	exact
hCoV-19/France/IDF-LBZCentre-Y2208300067/2022|2022-08-30|2022-09-26	99.5665085162303	exact
hCoV-19/Latvia/7692064/2022|2022-08-11|2023-01-23	99.2284106607365	exact
hCoV-19/USA/NY-PRL-220824_02F14/2022|2022-08-22|2022-09-04	99.7950681986159	exact
hCoV-19/USA/TX-HMH-110639/2022|2022-08-02|2022-08-12	98.592779177162	exact
hCoV-19/NewZealand/22ZA1658/2022|2022-08-06|2022-08-26	99.5985967752817	exact
hCoV-19/England/PHEP-YYFIRA5/2022|2022-08-30|2022-09-14	98.8323574937748	exact
hCoV-19/USA/NC-ECU-114866674/2022|2022-08-24|2022-09-08	99.1156691324815	exact
hCoV-19/Australia/QLD0x010F59/2022|2022-08-06|2022-08-29	99.7882708788439	exact
hCoV-19/France/PDL-LBZCentre-S2208290076/2022|2022-08-29|2022-10-14	99.0984530273538	exact
hCoV-19/Russia/SPE-RII-31605S/2022|2022-08-16|2022-09-09	99.7341946771643	exact
hCoV-19/USA/PA-CDC-LC0869516/2022|2022-08-30|2022-09-13	99.9558813547818	exact
hCoV-19/USA/NY-PRL-220803_00C01/2022|2022-08-01|2022-08-15	92.1035837839653	exact
hCoV-19/USA/CO-CDPHE-39278185/2022|2022-08-11|2022-09-16	99.6738838084992	exact
hCoV-19/Canada/QC-L00512787001/2022|2022-08-08|2022-08-24	99.1722188572582	exact
hCoV-19/Spain/CM-HGUCR-903399/2022|2022-08-11|2022-09-04	99.410754570861	exact
hCoV-19/USA/DE-DHSS-B1223702/2022|2022-08-19|2022-09-02	99.2933575610741	exact
hCoV-19/Serbia/K919072-08/2022|2022-08-23|2022-10-20	96.1016663861303	exact
hCoV-19/USA/TX-PHH-SPID1004195343/2022|2022-08-08|2022-09-30	99.5143666531769	exact
hCoV-19/Canada/ON-KHS-22-11426-v1/2022|2022-08-15|2022-08-23	99.2933575610741	exact
hCoV-19/Switzerland/ZH-UZH-IMV-3ba65c51/2022|2022-08-03|2022-08-19	98.5292142377434	exact
hCoV-19/Canada/ON-PHL-22-38218/2022|2022-08-30|2022-09-12	99.0544451174372	exact
hCoV-19/USA/OH-CDC-LC0828853/2022|2022-08-11|2022-08-26	99.9554260243442	exact
hCoV-19/Denmark/DCGC-570202/2022|2022-08-21|2022-08-29	99.6906523201076	exact
hCoV-19/Australia/QLD0x010F72/2022|2022-08-07|2022-08-29	99.3090262637105	exact
hCoV-19/Germany/BY-RKI-I-946876/2022|2022-08-01|2022-08-12	99.8723075372156	exact
hCoV-19/Japan/RIMD19063/2022|2022-08-23|2022-12-28	99.3331993030425	exact
hCoV-19/Malaysia/HPUPM_NGS0532/2022|2022-08-15|2022-11-15	99.0090029561946	exact
hCoV-19/Japan/RIMD16511/2022|2022-08-02|2022-12-27	96.2706071572175	exact
hCoV-19/Denmark/DCGC-571136/2022|2022-08-24|2022-08-31	99.7613365155131	exact
hCoV-19/USA/FL-CDC-STM-S5J577ZQU/2022|2022-08-31|2022-09-16	92.1122322416278	exact
hCoV-19/Canada/QC-L00517261001/2022|2022-08-18|2022-09-08	98.6028347304986	exact
hCoV-19/Israel/SMC-7101280/2022|2022-08-18|2022-09-01	92.0655759779169	exact
hCoV-19/Germany/RP-RKI-I-950802/2022|2022-08-06|2022-08-18	99.9089345340484	exact
hCoV-19/USA/LA-K-22072112577/2022|2022-08-24|2022-08-26	99.0834344251247	exact
hCoV-19/USA/AR-PHL-M00607943-F1-1/2022|2022-08-04|2022-09-02	98.9143586985749	exact
hCoV-19/USA/MN-CDC-LC0825153/2022|2022-08-05|2022-08-18	99.3296729208071	exact
hCoV-19/SouthKorea/KDCA107389/2022|2022-08-15|2022-09-02	99.5779735980283	exact
hCoV-19/Japan/RIMD19648/2022|2022-08-23|2022-12-28	92.6651923334674	exact
hCoV-19/Israel/SMC-7102601/2022|2022-08-31|2022-09-29	97.7484289410895	exact
hCoV-19/Belgium/AZDelta-2231-08269/2022|2022-08-04|2022-08-11	98.8672268907563	exact
hCoV-19/Japan/TKYkbm47313/2022|2022-08-02|2022-09-15	98.6134482062327	exact
hCoV-19/Germany/BE-ChVir-LB-220812-4779/2022|2022-08-02|2022-09-26	99.578073313981	exact
hCoV-19/Canada/AB-ABPHL-79293/2022|2022-08-25|2022-10-06	99.1434833923453	exact
hCoV-19/Scotland/SCOT-17990/2022|2022-08-01|2022-08-22	99.5700658336692	exact
hCoV-19/Germany/BW-RKI-I-955334/2022|2022-08-10|2022-08-29	99.8042260176872	exact
hCoV-19/Spain/CL-34528/2022|2022-08-21|2022-08-30	99.3587160891754	exact
hCoV-19/USA/OR-OHSU-222720263/2022|2022-08-26|2022-10-13	99.653781512605	exact
hCoV-19/Germany/BE-RKI-I-965025/2022|2022-08-11|2022-09-09	98.7449243263197	exact
hCoV-19/Australia/VIC67581/2022|2022-08-01|2022-08-19	99.004372687521	exact
hCoV-19/USA/NY-PRL-220812_01F17/2022|2022-08-10|2022-08-22	99.1835500453583	exact
hCoV-19/England/PHEC-YYG3YTR/2022|2022-08-30|2022-09-12	98.9927477840451	exact
hCoV-19/Japan/RIMD18056/2022|2022-08-09|2022-12-27	99.3801099048385	exact
hCoV-19/Sweden/38268510XXP/2022|2022-08-10|2022-09-02	95.0785551228683	exact
hCoV-19/Sweden/SUS0015011/2022|2022-08-30|2022-09-12	99.3293316790181	exact
hCoV-19/Chile/RM-103953/2022|2022-08-23|2022-09-05	99.3775654397416	exact
hCoV-19/Denmark/DCGC-568023/2022|2022-08-08|2022-08-25	96.3528185821372	exact
hCoV-19/USA/NY-CDC-LC0805937/2022|2022-08-01|2022-08-09	99.7063192006481	exact
hCoV-19/USA/CA-CDPH-FS48102245/2022|2022-08-25|2022-09-15	99.5405250177371	exact
hCoV-19/Israel/SMC-7100996/2022|2022-08-17|2022-08-28	99.2529779931355	exact
hCoV-19/Sweden/01_SE100_22CS105207/2022|2022-08-06|2022-08-22	98.8838986459311	exact
hCoV-19/USA/MA-CDCBI-CRSP_AYCJBCXPPBPCD3H2/2022|2022-08-22|2022-09-01	98.6131214865183	exact
hCoV-19/Denmark/DCGC-561365/2022|2022-08-03|2022-08-11	96.5233732675593	exact
hCoV-19/Canada/ON-PHL-22-35416/2022|2022-08-13|2022-08-22	99.1587590012787	exact
hCoV-19/USA/CA-CDPH-500074116/2022|2022-08-15|2022-09-26	99.3576377211273	exact
hCoV-19/Canada/QC-L00511611001/2022|2022-08-06|2022-08-24	98.1414141414141	exact
hCoV-19/England/PHEC-YYGIMQE/2022|2022-08-09|2022-08-26	98.7767584097859	exact
hCoV-19/Scotland/SCOT-18195/2022|2022-08-04|2022-08-25	96.9362045217859	exact
hCoV-19/USA/NC-UNC-R221804/2022|2022-08-06|2022-10-20	99.5213214225518	exact
hCoV-19/Denmark/DCGC-562771/2022|2022-08-07|2022-08-15	99.7748731561439	exact
hCoV-19/Canada/BC-BCCDC-499629/2022|2022-08-08|2022-09-20	99.5030257953278	exact
hCoV-19/England/PHEC-YYGWPI3/2022|2022-08-10|2022-08-23	98.9279833316531	exact
hCoV-19/Japan/TKYhug5063/2022|2022-08-01|2022-09-16	99.5491706759075	exact
hCoV-19/USA/IL-CDC-LC0867012/2022|2022-08-27|2022-09-09	99.2084077205511	exact
hCoV-19/USA/CA-CDPH-500076058/2022|2022-08-26|2022-11-02	99.2270466460546	exact
hCoV-19/Indonesia/JK-NIHRD-WGS-22-16296/2022|2022-08-08|2022-08-23	98.4208050534238	exact
hCoV-19/Croatia/42488/2022|2022-08-22|2022-09-19	99.628416038915	exact
hCoV-19/Chile/NB-101531/2022|2022-08-16|2022-09-05	99.8184507799892	exact
hCoV-19/SouthKorea/KDCA117681/2022|2022-08-30|2022-09-15	99.3699885452463	exact
hCoV-19/England/PHEC-YYGZ3ZD/2022|2022-08-17|2022-09-05	99.7045492697667	exact
hCoV-19/Spain/VC-CVA_GRAL-113696/2022|2022-08-15|2022-09-20	95.1971229791954	exact
hCoV-19/Finland/THL-202216933/2022|2022-08-03|2022-08-22	99.6675732849803	exact
hCoV-19/USA/NV-CDC-LC0870635/2022|2022-08-26|2022-09-13	99.9898415278342	exact
hCoV-19/Malaysia/IMR_CV05032/2022|2022-08-22|2022-09-14	99.7899017282277	exact
hCoV-19/Israel/SMC-7098834/2022|2022-08-03|2022-08-17	99.7946957458266	exact
hCoV-19/Russia/SPE-RII-MH74632S/2022|2022-08-08|2022-09-13	98.8831701819894	exact
hCoV-19/USA/CA-CDC-STM-DB6JA6X87/2022|2022-08-18|2022-09-06	99.081461615823	exact
hCoV-19/Germany/NW-RKI-I-962459/2022|2022-08-26|2022-08-29	99.9494029548674	exact
hCoV-19/Croatia/41290/2022|2022-08-10|2022-08-29	99.2230517177313	exact
hCoV-19/Denmark/DCGC-571243/2022|2022-08-22|2022-08-31	99.8083969209049	exact
hCoV-19/Sweden/PEP460827/2022|2022-08-09|2022-09-02	99.2715187323755	exact
hCoV-19/Denmark/DCGC-559546/2022|2022-08-02|2022-08-10	99.8621802413526	exact
hCoV-19/Spain/CL-COV36415/2022|2022-08-23|2022-10-19	99.2134982522183	exact
hCoV-19/Romania/TR_530856/2022|2022-08-01|2022-09-01	99.1959629941127	exact
hCoV-19/Iceland/L-1380/2022|2022-08-31|2022-09-09	97.1931829641332	exact
hCoV-19/Japan/TKYS19892/2022|2022-08-01|2022-09-30	98.8872453439118	exact
hCoV-19/Denmark/DCGC-577124/2022|2022-08-24|2022-09-13	99.8016139878951	exact
hCoV-19/Germany/RP-RKI-I-958625/2022|2022-08-15|2022-08-29	98.7973724103082	exact
hCoV-19/Germany/NW-RKI-I-961202/2022|2022-08-18|2022-08-29	99.3074931925909	exact
hCoV-19/USA/CA-CDPH-FS25390593/2022|2022-08-05|2022-09-12	97.9142136248949	exact
hCoV-19/NewZealand/22YA1547/2022|2022-08-01|2022-08-26	99.8111043648384	exact
hCoV-19/Australia/QLD0x010E46/2022|2022-08-15|2022-08-29	99.1078041882702	exact
hCoV-19/Brazil/ES-LACENES-321289262/2022|2022-08-16|2022-09-01	99.0904497220819	exact
hCoV-19/England/PHEP-YYFUEYC/2022|2022-08-04|2022-08-22	97.4695470758463	exact
hCoV-19/Israel/SMC-7099527/2022|2022-08-08|2022-08-17	98.1391749108285	exact
hCoV-19/Sweden/48665810X5/2022|2022-08-12|2022-09-08	99.3351019174586	exact
hCoV-19/USA/CA-CDPH-FS25392513/2022|2022-08-30|2022-09-29	96.0281005133748	exact
hCoV-19/Germany/BB-RKI-I-953790/2022|2022-08-07|2022-08-18	96.9552198634054	exact
hCoV-19/Australia/QLD0x010E35/2022|2022-08-17|2022-08-29	99.0857803153888	exact
hCoV-19/Spain/CL-COV36533/2022|2022-08-29|2022-10-19	99.7311827956989	exact
hCoV-19/Australia/NSW-ICPMR-31520/2022|2022-08-07|2022-08-12	99.2578723404255	exact
hCoV-19/Canada/ON-PHL-22-36710-v2/2022|2022-08-20|2022-09-07	98.5025910222761	exact
hCoV-19/Scotland/EDB70558/2022|2022-08-16|2022-09-05	98.8289925297799	exact
hCoV-19/Romania/DB_530788/2022|2022-08-02|2022-09-01	98.2270815811606	exact
hCoV-19/Luxembourg/LNS7928688/2022|2022-08-02|2022-08-31	98.2894159721988	exact
hCoV-19/USA/CA-CDPH-500072924/2022|2022-08-01|2022-09-09	98.5698903021738	exact
hCoV-19/USA/CA-HLX-STM-YA8KH2CC6/2022|2022-08-18|2022-09-09	98.1176391638426	exact
hCoV-19/Japan/TKYnat5306/2022|2022-08-02|2022-08-30	99.146189787892	exact
hCoV-19/NewZealand/22ZA2200/2022|2022-08-15|2022-08-26	99.9662686365783	exact
hCoV-19/Denmark/DCGC-561686/2022|2022-08-07|2022-08-12	99.8251513113652	exact
hCoV-19/Japan/TKYnat6231/2022|2022-08-21|2022-10-05	99.6806615348415	exact
hCoV-19/USA/DE-CDC-LC0868369/2022|2022-08-26|2022-09-13	99.9119330691325	exact
hCoV-19/Japan/IC-13948/2022|2022-08-24|2022-09-08	99.7173525354151	exact
hCoV-19/Peru/LIM-INS-28007/2022|2022-08-22|2022-09-26	98.7504198857911	exact
hCoV-19/Japan/PG-351906/2022|2022-08-22|2022-09-26	99.2948524226856	exact
hCoV-19/USA/CA-CDPH-FS25390446/2022|2022-08-23|2022-11-01	95.9327968755261	exact
hCoV-19/Italy/VEN-AOUIVR-7229409701_VR/2022|2022-08-05|2022-08-19	99.1059124063057	exact
hCoV-19/USA/NY-CDC-LC0867508/2022|2022-08-30|2022-09-13	99.8183041722746	exact
hCoV-19/USA/GA-CDC-STM-V9Q7YU6MW/2022|2022-08-28|2022-09-09	99.4838277191218	exact
hCoV-19/Japan/PG-336088/2022|2022-08-08|2022-09-09	99.3943268616037	exact
hCoV-19/Denmark/DCGC-573434/2022|2022-08-31|2022-09-07	99.3242788946413	exact
hCoV-19/Japan/TKYnat6420/2022|2022-08-23|2022-10-05	99.0856835523883	exact
hCoV-19/Germany/SN-RKI-I-965174/2022|2022-08-12|2022-09-09	99.5106746656836	exact
hCoV-19/Italy/EMR_AUSLRomagna_C076-22-07/2022|2022-08-02|2022-08-09	99.604756435376	exact
hCoV-19/Belgium/ULG-28012/2022|2022-08-08|2022-08-18	99.2579100047224	exact
hCoV-19/England/PHEC-YYGZASG/2022|2022-08-20|2022-09-05	99.7044996642042	exact
hCoV-19/Turkey/HSGM-AHSL14-54/2022|2022-08-10|2022-09-12	98.5985548647286	exact
hCoV-19/Sweden/1260701021VN/2022|2022-08-18|2022-09-08	99.0060109473119	exact
hCoV-19/Germany/BY-RKI-I-969619/2022|2022-08-23|2022-09-15	98.8120406725058	exact
hCoV-19/USA/OK-PHL-0021310/2022|2022-08-08|2022-11-10	99.0381381583373	exact
hCoV-19/Indonesia/JK-CW62-2492/2022|2022-08-11|2022-09-20	98.6876640419948	exact
hCoV-19/Sweden/4073074164/2022|2022-08-15|2022-08-26	98.7886129618413	exact
hCoV-19/Italy/PIE_IRCC_15885938/2022|2022-08-02|2022-08-17	98.6689911824857	exact
hCoV-19/Poland/3564WSN2022_wsseol/2022|2022-08-04|2022-08-23	98.7063521862307	exact
hCoV-19/France/BRE-HMN-22082050094/2022|2022-08-01|2022-08-19	99.2372824406962	exact
hCoV-19/Russia/KGD-RII-MH76184S/2022|2022-08-11|2022-09-15	99.3699309605201	exact
hCoV-19/Peru/ARE-INS-28317/2022|2022-08-24|2022-09-30	96.6122161473183	exact
hCoV-19/England/PHEC-YYGIGYJ/2022|2022-08-12|2022-08-26	99.7782034479282	exact
hCoV-19/USA/CT-Yale-21669/2022|2022-08-06|2022-08-23	99.401962101868	exact
hCoV-19/USA/AZ-CDC-LC0866524/2022|2022-08-24|2022-09-09	99.4913598544818	exact
hCoV-19/Denmark/DCGC-567537/2022|2022-08-08|2022-08-24	99.6235167568658	exact
hCoV-19/Philippines/PGCV_0032_3103/2022|2022-08-26|2022-11-03	98.9746339175016	exact
hCoV-19/NewZealand/22YA2568/2022|2022-08-29|2022-10-07	99.3724061139792	exact
hCoV-19/USA/HI-H2214508/2022|2022-08-01|2022-08-16	99.3640859997981	exact
hCoV-19/France/NAQ-HCL722003747201/2022|2022-08-08|2022-08-26	99.1472217559174	exact
hCoV-19/France/BRE-IPP47703/2022|2022-08-01|2022-08-11	98.7450795680113	exact
hCoV-19/Belgium/MBLG-CTMAPF74496542/2022|2022-08-03|2022-08-23	99.1723074860934	exact
hCoV-19/USA/SC-CDC-LC0837417/2022|2022-08-12|2022-08-26	99.7029836641015	exact
hCoV-19/Ireland/WD-NVRL-S22IRL00426654/2022|2022-08-02|2022-09-15	99.5512366298883	exact
hCoV-19/England/LSPA-3F5811D/2022|2022-08-09|2022-08-16	98.6674742580254	exact
hCoV-19/Crimea/RII-MH79105S/2022|2022-08-15|2022-09-22	96.2106464388803	exact
hCoV-19/Germany/BE-RKI-I-971316/2022|2022-08-29|2022-09-15	98.4439343819618	exact
hCoV-19/Germany/BY-RKI-I-1054815/2022|2022-08-28|2022-12-16	99.3203916159203	exact
hCoV-19/Peru/LIM-INS-31098/2022|2022-08-12|2022-11-09	99.0437525164407	exact
hCoV-19/Austria/LB-R00094-S231/2022|2022-08-10|2022-08-17	98.6920852666263	exact
hCoV-19/Italy/SIC-CQRC-3422056854/2022|2022-08-16|2022-10-07	93.9731466837164	exact
hCoV-19/USA/CT-CDC-LC0815019/2022|2022-08-02|2022-08-16	99.0410497981158	exact
hCoV-19/SouthKorea/KDCA106811/2022|2022-08-14|2022-08-31	93.2120599629443	exact
hCoV-19/Germany/NW-RKI-I-941655/2022|2022-08-01|2022-08-11	99.3021305150143	exact
hCoV-19/France/NAQ-HCL722003761401/2022|2022-08-16|2022-08-31	99.6643619520709	exact
hCoV-19/Germany/HH-hpi-p16969/2022|2022-08|2023-01-05	99.3814502302753	exact
hCoV-19/Indonesia/BB-GS-NIHRD-GSILab-1126362/2022|2022-08-14|2022-10-26	99.9965634557889	exact
hCoV-19/USA/WA-UW-22080874898/2022|2022-08-08|2022-09-18	93.1489203023831	exact
hCoV-19/USA/UT-UPHL-220930726817/2022|2022-08-10|2022-10-04	99.1064230045687	exact
hCoV-19/Denmark/DCGC-572449/2022|2022-08-29|2022-09-05	99.2775052086834	exact
hCoV-19/Denmark/DCGC-561947/2022|2022-08-05|2022-08-12	94.0871962082759	exact
hCoV-19/Japan/TKYnat6555/2022|2022-08-24|2022-10-05	99.7176945051252	exact
hCoV-19/Germany/NW-RKI-I-939411/2022|2022-08-02|2022-08-11	99.3203916159203	exact
hCoV-19/USA/NY-PRL-220803_01J19/2022|2022-08-01|2022-08-15	99.4926757156296	exact
hCoV-19/USA/SC-CDC-LC0828417/2022|2022-08-08|2022-08-26	96.7197592235636	exact
hCoV-19/Belgium/ULG-28301/2022|2022-08-30|2022-09-08	94.4420116549331	exact
hCoV-19/England/PHEC-YYGUW14/2022|2022-08-03|2022-08-22	99.5936733940025	exact
hCoV-19/Turkey/HSGM-GS7972/2022|2022-08-19|2022-09-13	99.3910439726811	exact
hCoV-19/USA/CA-CDC-LC0822190/2022|2022-08-04|2022-08-17	99.9898734177215	exact
hCoV-19/Australia/QLD0x010EA2/2022|2022-08-15|2022-08-29	99.7307666419869	exact
hCoV-19/Germany/SN-RKI-I-952065/2022|2022-08-02|2022-08-18	99.5173130426038	exact
hCoV-19/USA/CA-FG-292385/2022|2022-08-13|2022-09-02	98.4965938454311	exact
hCoV-19/Slovenia/17-000196-NG/2022|2022-08-02|2022-09-05	99.5207132323368	exact
hCoV-19/Germany/BW-RKI-I-960961/2022|2022-08-16|2022-08-29	99.0344177909363	exact
hCoV-19/Mexico/CMX-INER-IBT-2029/2022|2022-08-10|2022-09-06	96.1033716939229	exact
hCoV-19/USA/NY-Wadsworth-22041439-01/2022|2022-08-17|2022-09-30	99.0754127021484	exact
hCoV-19/Spain/AS-252269763/2022|2022-08-29|2022-09-19	99.0014792899408	exact
hCoV-19/Denmark/DCGC-564958/2022|2022-08-12|2022-08-18	96.0939863524824	exact
hCoV-19/Austria/AGES-1105431/2022|2022-08-09|2023-01-18	98.9097414433268	exact
hCoV-19/USA/IN-CDC-LC0832159/2022|2022-08-04|2022-08-26	99.7704951230214	exact
hCoV-19/USA/NV-SNPHL-663547/2022|2022-08-22|2022-09-16	99.1116495053503	exact
hCoV-19/Mexico/CMX-INMEGEN-91-312/2022|2022-08-30|2022-09-12	99.7981021603069	exact
hCoV-19/Sweden/01_SE100_22CS506940/2022|2022-08-01|2022-08-16	99.4906166219839	exact
hCoV-19/Slovakia/BA_22_00037800/2022|2022-08-28|2022-09-14	99.6178856338406	exact
hCoV-19/Indonesia/SS-GS-NIHRD-GSILab-1124102/2022|2022-08-08|2022-10-13	99.9552418660699	exact
hCoV-19/Romania/OT_532833/2022|2022-08-08|2022-09-01	99.6738289787821	exact
hCoV-19/India/MH-ICMR-NIV-INSACOG-NIV2222970/2022|2022-08-20|2022-10-13	99.6304632646891	exact
hCoV-19/Angola/CERI-KRISP-K050467/2022|2022-08-18|2022-12-29	99.546690843155	exact
hCoV-19/Japan/TKYmbc9339/2022|2022-08-23|2022-10-13	99.7611277461898	exact
hCoV-19/India/OR-RMRC_B-ICMR-INSACOG-BBS429259/2022|2022-08-20|2022-09-15	99.4809283011286	exact
hCoV-19/Canada/AB-ABPHL-76813/2022|2022-08-07|2022-09-06	98.8737143820604	exact
hCoV-19/USA/MS-MSPHL-1589/2022|2022-08-05|2022-08-11	99.259807549963	exact
hCoV-19/USA/TX-HMH-MCoV-113249/2022|2022-08-20|2022-08-31	99.0895958611886	exact
hCoV-19/Spain/AB-HGUA-13035750/2022|2022-08-01|2022-09-05	99.9090817254268	exact
hCoV-19/USA/CA-HLX-STM-B4UF2EAPA/2022|2022-08-06|2022-08-25	97.6247987117552	exact
hCoV-19/Germany/HH-hpi-p17118/2022|2022-08|2023-01-05	99.2258498821946	exact
hCoV-19/Australia/QLD0x0111CB/2022|2022-08-25|2022-09-09	99.6230732987817	exact
hCoV-19/Israel/ICH-741184179/2022|2022-08-10|2022-08-21	99.3169123090383	exact
hCoV-19/Japan/RIMD17895/2022|2022-08-08|2022-12-27	99.2494052206548	exact
hCoV-19/Germany/NW-RKI-I-958675/2022|2022-08-15|2022-08-29	99.3371020930076	exact
hCoV-19/USA/TX-PHH-UHS-UTHSA5973-P0/2022|2022-08-17|2022-09-21	99.5532517136719	exact
hCoV-19/USA/WA-PHL-027143/2022|2022-08-31|2022-09-26	98.3410727505216	exact
hCoV-19/Sweden/22-128326/2022|2022-08-02|2022-09-02	99.1940629302529	exact
hCoV-19/USA/FL-BPHL-13891/2022|2022-08-27|2022-09-22	99.3803670651625	exact
hCoV-19/Turkey/HSGM-AHSL12-65/2022|2022-08-04|2022-08-21	92.5241537733937	exact
hCoV-19/Sweden/38260269XXP/2022|2022-08-05|2022-08-19	91.6786997548608	exact
hCoV-19/Russia/KDA-RII-MH76870S/2022|2022-08-01|2022-09-23	98.8655433979996	exact
hCoV-19/France/NAQ-ALPIGENE-2208050047/2022|2022-08-01|2022-11-16	99.0578100814321	exact
hCoV-19/India/KA-INSACOG-CBR-SEQ18061/2022|2022-08-05|2022-09-13	94.9241481381816	exact
hCoV-19/Germany/HH-RKI-I-970019/2022|2022-08-29|2022-09-15	95.7402281779518	exact
hCoV-19/USA/CO-CDPHE-2103585174/2022|2022-08-02|2022-09-16	98.9834730216433	exact
hCoV-19/Japan/TKYnat6058/2022|2022-08-17|2022-09-15	93.7140744226697	exact
hCoV-19/Germany/BW-RKI-I-971490/2022|2022-08-31|2022-09-15	99.4261797070141	exact
hCoV-19/Slovakia/BA_22_00036231/2022|2022-08-03|2022-08-27	99.590864884805	exact
hCoV-19/Japan/TKYnat6589/2022|2022-08-24|2022-10-05	99.3344314094591	exact
hCoV-19/Germany/NW-HHU-31266/2022|2022-08-22|2022-09-07	98.4619581898169	exact
hCoV-19/Singapore/10721/2022|2022-08-22|2022-08-30	96.5602789325466	exact
hCoV-19/Canada/QC-L00520329001/2022|2022-08-29|2022-09-20	98.4352917423784	exact
hCoV-19/Peru/LIM-INS-32675/2022|2022-08-02|2022-11-28	98.759910550925	exact
hCoV-19/USA/NY-PRL-220829_01F12/2022|2022-08-25|2022-09-04	98.7754003498856	exact
hCoV-19/Germany/BW-RKI-I-971499/2022|2022-08-31|2022-09-15	97.7452237899143	exact
hCoV-19/USA/GA-GPHL-2902/2022|2022-08-19|2022-09-12	99.3741166969513	exact
hCoV-19/Denmark/DCGC-559723/2022|2022-08-02|2022-08-10	99.3478772395711	exact
hCoV-19/USA/CA-Stanford-99_S23/2022|2022-08-14|2022-08-29	96.7980378322078	exact
hCoV-19/Denmark/DCGC-560217/2022|2022-08-02|2022-08-11	99.3645990922844	exact
hCoV-19/Luxembourg/LNS6946827/2022|2022-08-16|2022-09-08	99.7638246904417	exact
hCoV-19/Denmark/DCGC-574136/2022|2022-08-31|2022-09-08	99.7347034723621	exact
hCoV-19/Qatar/QA.QU_18.58.E4/2022|2022-08-01|2022-12-12	99.9245075835564	exact
hCoV-19/Sweden/01_SE100_22CS507460/2022|2022-08-16|2022-08-29	98.1462858675248	exact
hCoV-19/Brazil/GO-LACENGO-520350486/2022|2022-08-09|2022-10-27	99.2220508349541	exact
hCoV-19/USA/CA-FG-291178/2022|2022-08-03|2022-08-15	91.0869126840089	exact
hCoV-19/Italy/LAZ-AMC-13753-DS/2022|2022-08-13|2022-09-30	98.8931003253614	exact
hCoV-19/Japan/RIMD16227/2022|2022-08-01|2022-12-27	99.4337220211768	exact
hCoV-19/SouthKorea/KDCA117313/2022|2022-08-28|2022-09-16	98.8705502705973	exact
hCoV-19/USA/CA-CDC-LC0839998/2022|2022-08-13|2022-08-26	99.52	exact
hCoV-19/Ireland/D-NVRL-S22IRL00436604/2022|2022-08-28|2022-09-12	99.9662686365783	exact
hCoV-19/Germany/BB-RKI-I-947727/2022|2022-08-09|2022-08-18	99.6862983201781	exact
hCoV-19/USA/TX-HMH-MCoV-113688/2022|2022-08-24|2022-09-08	99.3383044471315	exact
hCoV-19/USA/NY-UB-KSL-06670/2022|2022-08-23|2022-10-06	97.9911474293497	exact
hCoV-19/Denmark/DCGC-575035/2022|2022-08-23|2022-09-09	99.5899021815859	exact
hCoV-19/USA/UT-UPHL-220812821194/2022|2022-08-02|2022-08-22	98.5610059509801	exact
hCoV-19/Denmark/DCGC-569881/2022|2022-08-17|2022-08-29	97.6032807825473	exact
hCoV-19/Italy/TAA-PAB_SABES_1900954822/2022|2022-08-07|2022-08-17	97.5954881631826	parent
hCoV-19/France/CVL-LBZCentre-A330067075/2022|2022-08-01|2022-08-08	99.2661615127312	exact
hCoV-19/Philippines/PGCV_0031_2868/2022|2022-08-18|2022-11-03	99.5442664700757	exact
hCoV-19/USA/CT-YPL22-40661/2022|2022-08-25|2022-09-06	99.6321668410218	exact
hCoV-19/USA/CA-CDC-STM-M29EW2TES/2022|2022-08-09|2022-08-29	99.6410841271971	exact
hCoV-19/NewZealand/22XA1208/2022|2022-08-02|2022-08-26	99.9460298185253	exact
hCoV-19/Scotland/SCOT-18830/2022|2022-08-22|2022-09-15	98.899730820996	exact
hCoV-19/USA/NC-ECU-114735882/2022|2022-08-15|2022-08-25	99.7647375142838	exact
hCoV-19/USA/CA-FG-292524/2022|2022-08-17|2022-09-02	99.4790616387713	exact
hCoV-19/France/BRE-HMN-22082050172/2022|2022-08-01|2022-08-19	99.3246194684318	exact
hCoV-19/USA/FL-ASC-210799830/2022|2022-08-17|2022-09-20	99.266437849115	exact
hCoV-19/USA/TX-CDC-LC0852078/2022|2022-08-15|2022-09-01	99.8583808207169	exact
hCoV-19/England/PHEP-YYF1XW6/2022|2022-08-03|2022-08-19	99.1385692173094	exact
hCoV-19/Germany/HH-hpi-p17058/2022|2022-08|2023-01-05	99.3780258203335	exact
hCoV-19/Germany/NW-RKI-I-936642/2022|2022-08-05|2022-08-11	99.396269688691	exact
hCoV-19/Israel/CVL-9007512/2022|2022-08-21|2022-11-02	98.890043928775	exact
hCoV-19/Israel/SMC-7101594/2022|2022-08-17|2022-09-01	99.6533795493934	exact
hCoV-19/USA/TX-HMH-M-111664/2022|2022-08-08|2022-08-19	99.2038697974403	exact
hCoV-19/USA/NY-CDC-LC0857663/2022|2022-08-23|2022-09-07	96.4395189813723	exact
hCoV-19/Spain/GA-CHUVI-19547759/2022|2022-08-31|2022-10-12	99.6234028244788	exact
hCoV-19/France/IDF-HMN-22082240384/2022|2022-08-24|2022-09-13	99.949358541526	exact
hCoV-19/USA/CA-HLX-STM-NNQAZX7PT/2022|2022-08-01|2022-08-25	99.1376417690088	exact
hCoV-19/Singapore/11074/2022|2022-08-18|2022-09-05	98.9338876223682	exact
hCoV-19/India/KA-19381_S161_R1_001/2022|2022-08-31|2022-10-17	97.6425217974514	exact
hCoV-19/Japan/PG-338661/2022|2022-08-07|2022-09-09	98.9704595922212	exact
hCoV-19/Qatar/QU.18.62.E8/2022|2022-08-31|2022-11-27	99.9896605204205	exact
hCoV-19/USA/CA-FG-292011/2022|2022-08-11|2022-08-24	99.8387421890748	exact
hCoV-19/USA/NY-URMC-M4S1G807-1/2022|2022-08-09|2023-06-09	98.823726541555	exact
hCoV-19/Japan/PG-385956/2022|2022-08-31|2022-11-10	92.1606890518808	exact
hCoV-19/India/MH-RFIP14816/2022|2022-08-17|2022-09-15	99.0525148674529	exact
hCoV-19/USA/WV-WVU-134504/2022|2022-08-29|2023-02-06	99.3750212288985	exact
hCoV-19/USA/IL-S22WGS4638/2022|2022-08-25|2022-09-16	92.42877804312	exact
hCoV-19/USA/TX-HMH-MCoV-113981/2022|2022-08-27|2022-09-08	98.7704918032787	exact
hCoV-19/Denmark/DCGC-569683/2022|2022-08-21|2022-08-29	99.6342404617295	exact
hCoV-19/SouthKorea/KDCA108142/2022|2022-08-19|2022-08-31	99.3612586566261	exact
hCoV-19/Switzerland/GE-HUG-38918876/2022|2022-08-12|2022-09-02	97.9748368431676	exact
hCoV-19/Philippines/PGCV_0028_2254/2022|2022-08-03|2022-11-03	99.3341852175668	exact
hCoV-19/Germany/SH-RKI-I-971175/2022|2022-08-27|2022-09-15	99.1995156733486	exact
hCoV-19/Germany/BW-RKI-I-950205/2022|2022-08-09|2022-08-18	99.4936879767772	exact
hCoV-19/USA/TX-CDC-STM-GMVSG2XAV/2022|2022-08-18|2022-09-06	99.5508480257424	exact
hCoV-19/CzechRepublic/CSQ9197/2022|2022-08-15|2022-08-31	98.976627938395	exact
hCoV-19/Canada/ON-KHS-22-11029-v1/2022|2022-08-04|2022-08-10	99.3236422370281	exact
hCoV-19/USA/LA-K-22072127627/2022|2022-08-23|2022-08-25	99.6260737746337	exact
hCoV-19/USA/MA-CDCBI-CRSP_I44FIP6RJXE64ZNS/2022|2022-08-09|2022-09-09	99.6122580864596	exact
hCoV-19/Germany/SN-RKI-I-969770/2022|2022-08-22|2022-09-15	98.1965946871747	exact
hCoV-19/Japan/PG-355326/2022|2022-08-19|2022-09-28	99.0175627481327	exact
hCoV-19/Israel/SMC-7099630/2022|2022-08-07|2022-08-17	98.4588464903426	exact
hCoV-19/Spain/PV-HUG446/2022|2022-08-06|2023-01-20	99.2951208609841	exact
hCoV-19/Denmark/DCGC-572076/2022|2022-08-28|2022-09-02	99.7109146525934	exact
hCoV-19/USA/NY-URMC-M4S1G752-1/2022|2022-08-02|2023-06-09	99.2620668835743	exact
hCoV-19/USA/MD-MDH-7358/2022|2022-08-09|2023-02-02	99.7778450974452	exact
hCoV-19/Scotland/SCOT-18545/2022|2022-08-17|2022-09-08	99.505948779996	exact
hCoV-19/Denmark/DCGC-572538/2022|2022-08-29|2022-09-05	99.8151198359609	exact
hCoV-19/Denmark/DCGC-562258/2022|2022-08-07|2022-08-15	99.6034679749983	exact
hCoV-19/Canada/AB-ABPHL-79541/2022|2022-08-27|2022-10-06	99.3422384132767	exact
hCoV-19/Australia/QLD0x010D07/2022|2022-08-10|2022-08-25	99.005108900242	exact
hCoV-19/France/BFC-HMN-22082110047/2022|2022-08-08|2022-09-02	99.8217768511669	exact
hCoV-19/England/PHEC-YYGWPQE/2022|2022-08-06|2022-08-23	98.854012636107	exact
hCoV-19/env/USA/CA-SEARCH-206444/2022|2022-08-21|2022-10-12	98.4858658430135	exact
hCoV-19/Scotland/EDB71198/2022|2022-08-30|2022-09-16	98.9267931637734	exact
hCoV-19/USA/KY-CDC-LC0851515/2022|2022-08-12|2022-09-01	99.6535561442837	exact
hCoV-19/Canada/ON-KHS-22-11815-v1/2022|2022-08-23|2022-09-06	99.2217237629146	exact
hCoV-19/Japan/PG-356691/2022|2022-08-17|2022-09-28	97.7424130273871	exact
hCoV-19/USA/NY-MSK-6744/2022|2022-08-27|2022-09-20	99.3643854044056	exact
hCoV-19/Russia/SVE-RII-MH77441S/2022|2022-08-17|2022-09-20	88.7729072967712	exact
hCoV-19/Slovenia/23-042524-MB/2022|2022-08-17|2022-09-05	99.5743397238236	exact
hCoV-19/Germany/SN-RKI-I-969695/2022|2022-08-20|2022-09-15	98.4831196724612	exact
hCoV-19/Italy/VEN-ULSS3GEN-7002370669_VE/2022|2022-08-23|2022-08-31	98.8491823137492	exact
hCoV-19/USA/TN-SPHL-3293/2022|2022-08-01|2022-08-15	99.7177039924721	exact
hCoV-19/India/MH-KasturbaMCGM-ICMR-INSACOG-WG5243/2022|2022-08-29|2022-11-14	98.7098074790848	exact
hCoV-19/Germany/BW-RKI-I-971639/2022|2022-08-22|2022-09-27	96.6823529411765	exact
hCoV-19/Qatar/QA.QU_18.58.G5/2022|2022-08-02|2022-12-12	99.8220092418278	exact
hCoV-19/Japan/RIMD16454/2022|2022-08-02|2022-12-27	98.0230532100255	exact
hCoV-19/USA/CA-FG-291138/2022|2022-08-01|2022-08-15	99.4992269946898	exact
hCoV-19/Denmark/DCGC-565788/2022|2022-08-12|2022-08-19	99.8217888365837	exact
hCoV-19/Australia/NSW-RPAH-3434/2022|2022-08-02|2022-08-10	99.1510215350635	exact
hCoV-19/USA/OR-OSPHL07115/2022|2022-08-23|2022-09-06	99.8147212396833	exact
hCoV-19/Spain/MD-HUFA-220826_1/2022|2022-08-08|2022-10-14	98.7448684299078	exact
hCoV-19/France/NOR-CHURouen-76601034/2022|2022-08-02|2022-08-25	98.7011238979743	exact
hCoV-19/USA/AZ-CDC-LC0859899/2022|2022-08-16|2022-09-07	99.7812414547443	exact
hCoV-19/Germany/NW-RKI-I-968625/2022|2022-08-29|2022-09-15	99.6470350947963	exact
hCoV-19/USA/NY-PRL-220808_01C13/2022|2022-08-06|2022-08-15	97.0100114224283	exact
hCoV-19/Israel/CVL-9007771/2022|2022-08-28|2022-11-02	98.6827110008715	exact
hCoV-19/USA/LA-EVTL16715/2022|2022-08-17|2022-09-20	99.714528462192	exact
hCoV-19/USA/NY-PRL-220831_01H14/2022|2022-08-29|2022-09-11	99.7012620837809	exact
hCoV-19/Sweden/01_SE100_22CS507156/2022|2022-08-03|2022-08-16	99.0471717103939	exact
hCoV-19/NewZealand/22ZA2593/2022|2022-08-28|2022-10-07	99.9628955002361	exact
hCoV-19/Latvia/2208007104/2022|2022-08-02|2023-01-23	99.3547953491498	exact
hCoV-19/Brazil/PR-IMTSP-CD34258/2022|2022-08-02|2022-09-26	97.859882899253	exact
hCoV-19/Hainan/SY137/2022|2022-08-10|2022-11-29	98.5063104189044	exact
hCoV-19/India/KA-ICMR-INSACOG-VRDL-MYS-98944/2022|2022-08-23|2022-10-11	98.9595220514198	exact
hCoV-19/USA/NY-PRL-220824_00G03/2022|2022-08-20|2022-09-04	99.1603694374475	exact
hCoV-19/Denmark/DCGC-572905/2022|2022-08-25|2022-09-06	99.8554573262967	exact
hCoV-19/Latvia/160856/2022|2022-08-16|2023-01-23	99.1377568204783	exact
hCoV-19/Japan/TKYnat7320/2022|2022-08-20|2022-10-05	93.3880130424552	exact
hCoV-19/Sweden/DA10178490/2022|2022-08-10|2022-09-02	99.3789445414261	exact
hCoV-19/CzechRepublic/NRL_s5034/2022|2022-08-15|2022-09-09	98.6082491639361	exact
hCoV-19/USA/NY-MSK-6651/2022|2022-08-07|2022-09-20	99.1688538932633	exact
hCoV-19/USA/IN-CDC-LC0860033/2022|2022-08-19|2022-09-07	98.5773181941065	exact
hCoV-19/SouthKorea/KDCA103208/2022|2022-08-07|2022-08-26	98.767054067711	exact
hCoV-19/Japan/TKYmbc8916/2022|2022-08-22|2022-10-13	99.5693570635535	exact
hCoV-19/Japan/TKYnat5684/2022|2022-08-10|2022-09-15	99.0957679249723	exact
hCoV-19/Slovenia/218739/2022|2022-08-19|2022-09-14	98.1242436466317	exact
hCoV-19/Germany/BY-RKI-I-1054794/2022|2022-08-27|2022-12-16	98.822460720654	exact
hCoV-19/USA/FL-BPHL-13890/2022|2022-08-28|2022-09-22	96.3288242815802	exact
hCoV-19/Mexico/DUR_LANGEBIO_IMSS_10400/2022|2022-08-08|2022-08-29	98.9487825356843	exact
hCoV-19/Switzerland/VD-CHUV-GEN12790/2022|2022-08-01|2022-12-01	96.4448924731183	exact
hCoV-19/Germany/SL-RKI-I-955474/2022|2022-08-02|2022-08-29	98.8805469902132	exact
hCoV-19/Israel/SMC-7101049/2022|2022-08-16|2022-08-28	99.2897296933383	exact
hCoV-19/USA/NM-UNM-TRL_0822_315/2022|2022-08-10|2022-11-09	99.979761181947	exact
hCoV-19/Philippines/PGCV_0030_2695/2022|2022-08-15|2022-11-03	99.5811272702902	exact
hCoV-19/USA/TX-CDC-LC0846742/2022|2022-08-13|2022-08-30	99.6445173639595	exact
hCoV-19/Philippines/PGCV_0030_2708/2022|2022-08-16|2022-11-03	99.0169764476951	exact
hCoV-19/France/OCC-cerba-22Q0824002/2022|2022-08-08|2022-10-31	99.3036491463006	exact
hCoV-19/USA/UT-UPHL-221209517403/2022|2022-08-12|2022-12-14	99.6404086570776	exact
hCoV-19/Germany/HH-RKI-I-955739/2022|2022-08-05|2022-08-29	96.6482133870156	exact
hCoV-19/USA/CO-CDPHE-2103586515/2022|2022-08-01|2022-09-06	99.411230360327	exact
hCoV-19/USA/MS-MSPHL-1554/2022|2022-08-04|2022-08-11	99.2932624352157	exact
hCoV-19/USA/CA-HLX-STM-376WVX7P5/2022|2022-08-23|2022-09-20	98.8037796542018	exact
hCoV-19/Russia/MOS-CRIE-7771901030/2022|2022-08-27|2022-09-12	99.4333130945153	exact
hCoV-19/Kazakhstan/NLA-20-35-MN908947-3/2022|2022-08-15|2023-03-06	99.9965634557889	exact
hCoV-19/Sweden/01_SE100_22CS507781/2022|2022-08-29|2022-09-12	97.0946987467328	exact
hCoV-19/Denmark/DCGC-559677/2022|2022-08-02|2022-08-10	98.9781169114928	exact
hCoV-19/Canada/SK-NML-504220/2022|2022-08-20|2022-09-29	99.9797673242286	exact
hCoV-19/NewZealand/22ZA1642/2022|2022-08-03|2022-08-26	98.9724175229854	exact
hCoV-19/Russia/MOS-CRIE-244975_MKNC/2022|2022-08-31|2022-11-23	99.4333130945153	exact
hCoV-19/Denmark/DCGC-560045/2022|2022-08-04|2022-08-11	99.5226730310263	exact
hCoV-19/USA/CT-Yale-21664/2022|2022-08-04|2022-08-23	94.7405470635559	exact
hCoV-19/Germany/NI-RKI-I-955219/2022|2022-08-02|2022-08-29	98.5283197191656	exact
hCoV-19/USA/TX-HMH-M-112615/2022|2022-08-15|2022-08-24	99.4592960773778	exact
hCoV-19/Japan/PG-343591/2022|2022-08-12|2022-09-09	99.1889072123313	exact
hCoV-19/USA/CT-Yale-21784/2022|2022-08-12|2022-08-30	91.3579831932773	exact
hCoV-19/USA/CA-HLX-STM-CJVWFSDT6/2022|2022-08-14|2022-09-02	85.6812468577174	exact
hCoV-19/Germany/BW-RKI-I-942765/2022|2022-08-03|2022-08-11	92.0711537163302	exact
hCoV-19/USA/NY-PRL-220819_02B17/2022|2022-08-17|2022-08-28	99.3383488950091	exact
hCoV-19/USA/CT-YPL22-40595/2022|2022-08-24|2022-09-06	98.5839560514553	exact
hCoV-19/Germany/BY-RKI-I-955431/2022|2022-08-10|2022-08-29	99.4650607273828	exact
hCoV-19/Germany/BW-RKI-I-963973/2022|2022-08-23|2022-09-09	99.0008776075069	exact
hCoV-19/USA/NC-CDC-LC0830891/2022|2022-08-10|2022-08-26	98.6346500016982	exact
hCoV-19/USA/CA-HLX-STM-ZZXXGFGRJ/2022|2022-08-01|2022-08-25	99.7181680926019	exact
hCoV-19/Hainan/SY190/2022|2022-08-10|2022-11-29	98.7145494210438	exact
hCoV-19/Luxembourg/LNS5826468/2022|2022-08-08|2022-08-31	99.0424168858318	exact
hCoV-19/Slovenia/23-041685-MB/2022|2022-08-11|2022-09-05	98.2734922390962	exact
hCoV-19/Ireland/D-NVRL-S22IRL00435269/2022|2022-08-21|2022-09-02	99.8886865007084	exact
hCoV-19/Netherlands/NB-PAMM-H15-0579/2022|2022-08-15|2022-08-29	95.3477380148548	exact
hCoV-19/India/GJ-INSACOG-GBRC8953/2022|2022-08-31|2022-10-10	98.9325993555317	exact
hCoV-19/Denmark/DCGC-569782/2022|2022-08-18|2022-08-29	99.5731953219519	exact
hCoV-19/Luxembourg/LNS4662997/2022|2022-08-22|2022-09-08	99.3182355125046	exact
hCoV-19/Israel/ICH-741182837/2022|2022-08-03|2022-08-15	99.3172090495278	exact
hCoV-19/Germany/BW-RKI-I-1054830/2022|2022-08-30|2022-12-16	99.0980682506563	exact
hCoV-19/USA/MI-UM-10047143812/2022|2022-08-27|2022-09-19	93.4147654620096	exact
hCoV-19/Brazil/GO-LACENGO-520350488/2022|2022-08-09|2022-10-27	99.6246397211609	exact
hCoV-19/Israel/ICH-741185236/2022|2022-08-21|2022-09-14	98.5834635505129	exact
hCoV-19/USA/TX-HMH-110807/2022|2022-08-03|2022-08-12	99.5364305149652	exact
hCoV-19/Israel/ICH-741185765/2022|2022-08-24|2022-09-14	98.0819705229154	exact
hCoV-19/Israel/SMC-7102643/2022|2022-08-31|2022-09-29	99.2673007763923	exact
hCoV-19/Japan/RIMD18107/2022|2022-08-10|2022-12-27	99.3767591475674	exact
hCoV-19/SouthKorea/KDCA99688/2022|2022-08-01|2022-08-19	99.3243470368752	exact
hCoV-19/Luxembourg/LNS5500640/2022|2022-08-23|2022-09-08	98.5286673640873	exact
hCoV-19/France/GES-HMN-22082080184/2022|2022-08-01|2022-08-19	98.941283231943	exact
hCoV-19/England/PHEC-YYGTH3E/2022|2022-08-02|2022-08-15	99.6507957826875	exact
hCoV-19/France/NAQ-cerba-22Q0968858/2022|2022-08-22|2022-10-28	96.3542015400067	exact
hCoV-19/USA/UT-UPHL-220912935711/2022|2022-08-18|2022-09-14	99.2838651111186	exact
hCoV-19/USA/AL-ADPH-ADPH_2277/2022|2022-08-10|2022-09-19	98.3861748982954	exact
hCoV-19/Italy/LAZ-AMC-22822-DS/2022|2022-08-22|2022-09-30	98.8226612551571	exact
hCoV-19/USA/CA-LACPHL-AF21447/2022|2022-08-22|2023-05-10	98.9372435595615	exact
hCoV-19/Germany/BW-RKI-I-963679/2022|2022-08-18|2022-08-29	96.0845203537433	exact
hCoV-19/Japan/TE7104A1884/2022|2022-08-08|2023-04-03	98.8707400685622	exact
hCoV-19/Croatia/43005/2022|2022-08-30|2022-09-27	99.1858383162731	exact
hCoV-19/Peru/ARE-INS-26786/2022|2022-08-01|2022-09-14	98.8054893802637	exact
hCoV-19/Spain/CL-COV36342/2022|2022-08-22|2022-10-19	98.3783239323127	exact
hCoV-19/USA/UT-UPHL-220901280711/2022|2022-08-03|2022-09-08	97.7179538885528	exact
hCoV-19/Germany/BE-RKI-I-943171/2022|2022-08-03|2022-08-11	99.8654240823605	exact
hCoV-19/Australia/NSW-SAVID-9700/2022|2022-08-22|2022-09-23	99.7762940528634	exact
hCoV-19/Denmark/DCGC-561346/2022|2022-08-02|2022-08-11	99.1697199905879	exact
hCoV-19/Russia/PSK-RII-MH82164S/2022|2022-08-08|2022-09-29	93.2406166219839	exact
hCoV-19/England/LSPA-3F771DC/2022|2022-08-24|2022-09-03	98.8185000673219	exact
hCoV-19/USA/CA-HLX-STM-GSKF3DFDR/2022|2022-08-19|2022-09-09	99.4705803511594	exact
hCoV-19/Germany/BY-RKI-I-956571/2022|2022-08-13|2022-08-29	99.5528960903621	exact
hCoV-19/France/ARA-HCL022137118902/2022|2022-08-08|2022-08-31	86.0757372654156	exact
hCoV-19/USA/WA-CDC-LC0841044/2022|2022-08-10|2022-08-26	99.5245321193728	exact
hCoV-19/Israel/SMC-7098554/2022|2022-08-04|2022-08-17	99.3303721650178	exact
hCoV-19/USA/IN-CDC-STM-4JTS3GZKU/2022|2022-08-24|2022-09-06	98.9999664418269	exact
hCoV-19/USA/TX-HMH-M-110410/2022|2022-08-01|2022-08-08	98.8161700410305	exact
hCoV-19/USA/NC-ECU-114719425/2022|2022-08-14|2022-08-25	96.208913087316	exact
hCoV-19/Austria/LB-R00094-S017/2022|2022-08-09|2022-08-17	97.0824510100501	exact
hCoV-19/Spain/MD-HGUGM-6600103/2022|2022-08-10|2022-08-22	99.0206966178698	exact
hCoV-19/Sweden/22-128406/2022|2022-08-03|2022-09-02	98.99593673394	exact
hCoV-19/USA/NY-Wadsworth-22040040-01/2022|2022-08-08|2022-09-30	99.7745929215449	exact
hCoV-19/India/GJ-INSACOG-GBRC8818/2022|2022-08-01|2022-09-22	99.0870032223416	exact
hCoV-19/France/COR-LBZCentre-E2208160064/2022|2022-08-16|2022-09-21	99.9658679773363	exact
hCoV-19/NewZealand/22XA1996/2022|2022-08-19|2022-10-07	99.763880456048	exact
hCoV-19/Scotland/LSPA-3F6697E/2022|2022-08-16|2022-08-25	99.0342553334679	exact
hCoV-19/Tianjin/TJCDC-1174/2022|2022-08-31|2023-02-15	99.6590717299578	exact
hCoV-19/Luxembourg/LNS2714094/2022|2022-08-08|2022-08-31	99.2099399014113	exact
hCoV-19/USA/WV-MUSOM-133990/2022|2022-08-05|2023-02-06	92.4495289367429	exact
hCoV-19/Malaysia/USM_Monash_JKNK_H195_41972/2022|2022-08-19|2022-09-15	99.9932203389831	exact
hCoV-19/USA/CA-CDPH-500073585/2022|2022-08-07|2022-09-02	98.0778278110088	exact
hCoV-19/USA/NY-PRL-220824_00B09/2022|2022-08-20|2022-09-04	97.3753104651943	exact
hCoV-19/Denmark/DCGC-570181/2022|2022-08-21|2022-08-29	99.7580726454084	exact
hCoV-19/Australia/QLD0x010F0A/2022|2022-08-08|2022-08-29	96.0247320138446	exact
hCoV-19/USA/CA-CDPH-500074194/2022|2022-08-12|2022-09-26	98.8830574619836	exact
hCoV-19/USA/CA-HLX-STM-22WCJQGDZ/2022|2022-08-25|2022-09-20	99.5174586153743	exact
hCoV-19/USA/TX-HMH-111137/2022|2022-08-04|2022-08-12	99.7178177909164	exact
hCoV-19/SouthKorea/KDCA116595/2022|2022-08-25|2022-09-16	99.5293959460822	exact
hCoV-19/Italy/EMR_AUSLRomagna_C082-22-27/2022|2022-08-23|2022-09-06	99.6486723870009	exact
hCoV-19/Japan/PG-346032/2022|2022-08-18|2022-09-09	98.8022743330081	exact
hCoV-19/Denmark/DCGC-569240/2022|2022-08-17|2022-08-29	99.4856969982184	exact
hCoV-19/NewZealand/22XA1743/2022|2022-08-15|2022-08-26	99.5411141478557	exact
hCoV-19/Croatia/41603/2022|2022-08-12|2022-09-05	99.081174205317	exact
hCoV-19/USA/MA-CDCBI-CRSP_QOERTUOJQC2UAMLS/2022|2022-08-02|2022-08-18	99.3517349619571	exact
hCoV-19/USA/AK-ANMC-0003/2022|2022-08-01|2022-08-27	98.4722784297855	exact
hCoV-19/Japan/PG-340803/2022|2022-08-12|2022-09-09	99.4224505557234	exact
hCoV-19/Denmark/DCGC-566861/2022|2022-08-14|2022-08-20	99.6839273705447	exact
hCoV-19/Luxembourg/LNS3443408/2022|2022-08-18|2022-08-31	92.2653798130463	exact
hCoV-19/Turkey/HSGM-AHSL15-91/2022|2022-08-22|2022-09-12	99.6756975880008	exact
hCoV-19/Canada/AB-ABPHL-79196/2022|2022-08-31|2022-09-23	99.7808126791435	exact
hCoV-19/Austria/AGES-1113116/2022|2022-08-25|2023-01-18	94.8447247549188	exact
hCoV-19/USA/NC-UNC-7798/2022|2022-08-26|2022-09-09	96.7724583109198	exact
hCoV-19/USA/MN-CDC-LC0840723/2022|2022-08-10|2022-08-26	99.4548286604361	exact
hCoV-19/Egypt/CPHL-EGY23359/2022|2022-08-14|2023-04-08	98.7111066357869	exact
hCoV-19/Mexico/CMX-INMEGEN-90-215/2022|2022-08-04|2022-08-29	99.1890436772326	exact
hCoV-19/Ireland/WW-NVRL-S22IRL00435800/2022|2022-08-23|2022-09-15	99.8988059097349	exact
hCoV-19/Spain/MC-HCUVA-39412745/2022|2022-08-24|2022-09-23	91.2312615799225	exact
hCoV-19/Spain/GA-SCQ_22-285497/2022|2022-08-24|2022-10-13	96.1169284467714	exact
hCoV-19/Japan/TKYnat6678/2022|2022-08-25|2022-10-05	97.6100036976033	exact
hCoV-19/USA/OR-OSPHL06908/2022|2022-08-08|2022-08-25	99.6968063603288	exact
hCoV-19/Greece/37165/2022|2022-08-17|2022-09-09	99.0036476627938	exact
hCoV-19/USA/NY-PRL-220808_01B11/2022|2022-08-05|2022-08-15	99.6779712186777	exact
hCoV-19/USA/DE-CDC-LC0818869/2022|2022-08-03|2022-08-17	93.166225120576	parent
hCoV-19/Slovakia/BA_22_00036673/2022|2022-08-13|2022-08-31	99.1480226746721	exact
hCoV-19/Japan/TKYmbc10295/2022|2022-08-27|2022-10-18	99.0007738115264	exact
hCoV-19/USA/CA-CDPH-FS48075989/2022|2022-08-26|2022-09-15	99.2333153201837	exact
hCoV-19/USA/CA-FG-292618/2022|2022-08-19|2022-09-02	99.8218726893863	exact
hCoV-19/England/LSPA-3F673D9/2022|2022-08-17|2022-08-24	87.9904435022545	exact
hCoV-19/Romania/DJ-536134/2022|2022-08-23|2022-09-30	97.2220346992507	exact
hCoV-19/USA/CA-UCSF-JD2568/2022|2022-08-06|2022-10-19	99.4481273345223	exact
hCoV-19/Russia/MO-RII-MH76463S/2022|2022-08-05|2022-09-15	98.5285738226915	exact
hCoV-19/USA/CA-FG-292399/2022|2022-08-19|2022-09-02	98.4674329501916	exact
hCoV-19/Sweden/01_SE100_22CS105682/2022|2022-08-26|2022-09-19	94.2499078510874	exact
hCoV-19/Denmark/DCGC-574764/2022|2022-08-23|2022-09-09	99.7982515131137	exact
hCoV-19/Germany/NW-RKI-I-968227/2022|2022-08-24|2022-09-09	99.3822993316681	exact
hCoV-19/USA/CA-CDPH-FS25392244/2022|2022-08-16|2022-09-09	99.7872196703594	exact
hCoV-19/Wales/PHWC-PKD4B4/2022|2022-08-30|2022-09-19	94.8788509295926	exact
hCoV-19/Russia/SPE-RII-MH81892S/2022|2022-08-31|2022-09-28	98.20632313005	exact
hCoV-19/USA/NY-PRL-220824_00E07/2022|2022-08-22|2022-09-04	99.1647098289165	exact
hCoV-19/Russia/PNZ-RII-MH84806S/2022|2022-08-16|2022-10-08	99.1997321279089	exact
hCoV-19/France/BFC-HMN-22092050071/2022|2022-08-29|2022-09-13	99.2369491411476	exact
hCoV-19/Slovenia/17-062520-CE/2022|2022-08-08|2022-09-05	97.8453186783728	exact
hCoV-19/Latvia/7714873/2022|2022-08-15|2023-01-23	99.2752890416962	exact
hCoV-19/Israel/CVL-9007547/2022|2022-08-24|2022-11-02	99.3063932448733	exact
hCoV-19/USA/HI-H2215672/2022|2022-08-22|2022-09-14	99.8515219005197	exact
hCoV-19/Netherlands/ZH-NMDL-02652/2022|2022-08-13|2022-08-30	99.625	exact
hCoV-19/Switzerland/GE-HUG-38946377/2022|2022-08-16|2022-09-02	99.2227979274611	exact
hCoV-19/Russia/AMU-RII-MH81503S/2022|2022-08-13|2022-09-28	97.8763440860215	exact
hCoV-19/India/RJ-INSACOG-AIIMSJ-213000/2022|2022-08-14|2022-10-10	98.3416865686703	exact
hCoV-19/USA/FL-BPHL-12960/2022|2022-08-22|2022-09-08	99.2339739282355	exact
hCoV-19/England/PHEC-YYGU19N/2022|2022-08-06|2022-08-22	98.1628883291352	exact
hCoV-19/USA/NC-ECU-114958982/2022|2022-08-31|2022-09-20	99.8924188939317	exact
hCoV-19/USA/NY-PRL-220831_01E20/2022|2022-08-29|2022-09-11	99.23058831435	exact
hCoV-19/Germany/BB-RKI-I-961438/2022|2022-08-18|2022-08-29	99.7874924104432	exact
hCoV-19/Germany/BE-ChVir-LB-220826-4719/2022|2022-08-16|2022-09-26	99.6523324107203	exact
hCoV-19/Germany/BY-RKI-I-946857/2022|2022-08-01|2022-08-12	99.7145256087322	exact
hCoV-19/USA/OR-CDC-LC0849004/2022|2022-08-15|2022-08-30	99.9966100545781	exact
hCoV-19/Australia/NSW-SAVID-9835/2022|2022-08-15|2022-09-23	99.9595237292137	exact
hCoV-19/Australia/VIC68410/2022|2022-08-08|2022-08-19	99.031274092448	exact
hCoV-19/England/PHEP-YYF1PKI/2022|2022-08-04|2022-08-22	98.2737734706239	exact
hCoV-19/Sweden/DA10178503/2022|2022-08-11|2022-09-02	99.2407699801794	exact
hCoV-19/USA/AK-PHL22682/2022|2022-08-27|2022-10-05	99.54469776766	exact
hCoV-19/Canada/QC-L00515619001/2022|2022-08-15|2022-09-02	99.1284743253247	exact
hCoV-19/Denmark/DCGC-567937/2022|2022-08-08|2022-08-25	99.7244716239374	exact
hCoV-19/Russia/KR-RII-MH80107S/2022|2022-08-14|2022-09-23	98.9091763442304	exact
hCoV-19/SouthKorea/KDCA116440/2022|2022-08-25|2022-09-16	98.0211126574115	exact
hCoV-19/England/LSPA-3F5F116/2022|2022-08-11|2022-08-24	99.2669517409896	exact
hCoV-19/India/MH-ICMR-INSACOG-WG5166/2022|2022-08-22|2022-10-07	98.4540413375903	exact
hCoV-19/England/PHEC-YYGSAP5/2022|2022-08-17|2022-08-29	99.4057810454225	exact
hCoV-19/USA/CA-FG-292077/2022|2022-08-10|2022-08-24	99.5503506593738	exact
hCoV-19/Germany/SN-RKI-I-960459/2022|2022-08-07|2022-08-29	93.5594243735534	exact
hCoV-19/USA/NY-PRL-220831_00H13/2022|2022-08-29|2022-09-11	97.8260140235515	exact
hCoV-19/Finland/THL-202218078/2022|2022-08-12|2022-09-01	95.2908401302319	exact
hCoV-19/Philippines/PGCV_0031_2945/2022|2022-08-23|2022-11-03	99.3197506869513	exact
hCoV-19/USA/CA-HLX-STM-STDUSNT7M/2022|2022-08-17|2022-09-02	98.7869039241312	exact
hCoV-19/Spain/CT-HUB06512/2022|2022-08-14|2022-09-20	99.77817362955	exact
hCoV-19/Estonia/RC0713010/2022|2022-08-19|2022-09-13	95.7163609337522	exact
hCoV-19/Denmark/DCGC-563735/2022|2022-08-08|2022-08-16	99.4453595078826	exact
hCoV-19/Japan/TKYnat6385/2022|2022-08-22|2022-10-05	99.2270206687952	exact
hCoV-19/Japan/TKYmbc7336/2022|2022-08-05|2022-10-05	99.125256535343	exact
hCoV-19/Canada/ON-KHS-22-11227-v1/2022|2022-08-08|2022-08-16	99.2985769204829	exact
hCoV-19/Denmark/DCGC-559451/2022|2022-08-02|2022-08-10	99.8217888365837	exact
hCoV-19/SouthKorea/KDCA112256/2022|2022-08-18|2022-09-08	99.8856989175015	exact
hCoV-19/Belgium/UGent-5589/2022|2022-08-09|2022-09-09	98.6619150080689	exact
hCoV-19/CzechRepublic/FNP3188/2022|2022-08-04|2022-08-23	98.5611996757633	exact
hCoV-19/USA/MD-CDC-LC0843621/2022|2022-08-17|2022-08-30	99.7207267833109	exact
hCoV-19/Spain/GA-SCQ_22-279087/2022|2022-08-11|2022-09-30	98.2966738197425	exact
hCoV-19/USA/NC-UNC-R221657/2022|2022-08-01|2022-09-20	99.3097178261162	exact
hCoV-19/Australia/ACT8358/2022|2022-08-29|2022-10-24	97.4863718958207	exact
hCoV-19/Paraguay/521131/2022|2022-08-01|2022-10-28	95.8772254568707	exact
hCoV-19/Malaysia/UMS-25473/2022|2022-08-06|2022-09-09	99.7341678444041	exact
hCoV-19/USA/CO-CDPHE-2103586438/2022|2022-08-01|2022-09-06	99.4622571755058	exact
hCoV-19/USA/TX-CDC-STM-AFHMFZ9VZ/2022|2022-08-21|2022-09-06	99.5007371665996	exact
hCoV-19/USA/MA-CDCBI-CRSP_7QCQ2CD5GQ5O6SDW/2022|2022-08-26|2022-09-12	99.0849761151854	exact
hCoV-19/USA/WI-MHDL-090412/2022|2022-08-08|2022-10-05	99.3354921405923	exact
hCoV-19/Denmark/DCGC-565511/2022|2022-08-14|2022-08-19	99.8453729537127	exact
hCoV-19/Germany/HH-RKI-I-952076/2022|2022-08-05|2022-08-18	97.8096068697169	exact
hCoV-19/Italy/EMR_AUSLRomagna_C077-22-30/2022|2022-08-08|2022-08-11	99.6216471860009	exact
hCoV-19/Australia/VIC68273/2022|2022-08-07|2022-08-19	99.2254300372196	exact
hCoV-19/USA/WV-CDC-LC0848051/2022|2022-08-12|2022-08-30	99.0943886268881	exact
hCoV-19/Mexico/SIN_LANGEBIO_IMSS_11072/2022|2022-08-28|2022-09-17	98.320738874895	exact
hCoV-19/Germany/BW-RKI-I-942863/2022|2022-08-03|2022-08-11	99.4194288800378	exact
hCoV-19/USA/IL-90222086/2022|2022-08-30|2022-09-12	99.0903598281418	exact
hCoV-19/Germany/BW-RKI-I-959021/2022|2022-08-15|2022-08-29	98.9673326133909	exact
hCoV-19/USA/TX-HMH-MCoV-113944/2022|2022-08-25|2022-09-08	98.4992260582812	exact
hCoV-19/Indonesia/RI-GS-PAMKI-GSILab-1119216/2022|2022-08-22|2022-09-26	99.9592585047871	exact
hCoV-19/USA/NY-PRL-220808_01B24/2022|2022-08-06|2022-08-15	99.6309715512614	exact
hCoV-19/Japan/PG-337669/2022|2022-08-09|2022-09-09	99.633268286118	exact
hCoV-19/USA/WV-MUSOM-134265/2022|2022-08-14|2023-02-06	99.8240151617707	exact
hCoV-19/USA/NY-PRL-220824_00B08/2022|2022-08-20|2022-09-04	99.6175395041433	exact
hCoV-19/Germany/NW-RKI-I-961659/2022|2022-08-15|2022-08-29	98.8896715977324	exact
hCoV-19/Ireland/D-NVRL-S22IRL00437001/2022|2022-08-23|2022-09-09	99.7065371382311	exact
hCoV-19/Germany/HE-RKI-I-955362/2022|2022-08-05|2022-08-29	99.6793032441009	exact
hCoV-19/Japan/TKYmbc7353/2022|2022-08-05|2022-10-05	99.5020691047337	exact
hCoV-19/USA/LA-EVTL16710/2022|2022-08-30|2022-09-20	99.7145478642063	exact
hCoV-19/USA/CA-CDPH-500074381/2022|2022-08-12|2022-09-26	97.1912002152852	exact
hCoV-19/France/ARA-HMN-22082300287/2022|2022-08-22|2022-09-13	99.5172669884887	exact
hCoV-19/India/KA-RFNB-16297/2022|2022-08|2022-08-23	99.0951596084631	exact
hCoV-19/NewZealand/22ZA2234/2022|2022-08-17|2022-10-07	99.807614418793	exact
hCoV-19/Croatia/41614/2022|2022-08-12|2022-09-05	99.1618223604164	exact
hCoV-19/Latvia/155175/2022|2022-08-11|2023-01-23	99.1236053527488	exact
hCoV-19/USA/VA-CAV_VAS3N_00014285_01/2022|2022-08-08|2022-09-11	98.0008050449483	exact
hCoV-19/Spain/AN-CBA-28863/2022|2022-08-12|2023-01-11	99.1071728258316	exact
hCoV-19/USA/NY-PRL-220831_00K21/2022|2022-08-28|2022-09-11	99.8420751990861	exact
hCoV-19/SouthKorea/KDCA108164/2022|2022-08-19|2022-08-31	99.6066698043434	exact
hCoV-19/France/NAQ-cerba-22Q0914552/2022|2022-08-16|2022-10-28	99.284850926672	exact
hCoV-19/Spain/CT-HUJT-RB33505/2022|2022-08-04|2022-08-16	99.6408672887159	exact
hCoV-19/England/PHEC-YYGZPHF/2022|2022-08-22|2022-09-02	99.3553802249454	exact
hCoV-19/USA/CA-HLX-STM-ZC5CZY3RJ/2022|2022-08-28|2022-09-20	99.2324193872763	exact
hCoV-19/Germany/BY-RKI-I-949486/2022|2022-08-10|2022-08-18	98.8558737423024	exact
hCoV-19/Germany/BW-RKI-I-941841/2022|2022-08-02|2022-08-11	98.0388847633835	exact
hCoV-19/Denmark/DCGC-568275/2022|2022-08-15|2022-08-25	99.5570321151717	exact
hCoV-19/HongKong/HK-HKPU-PUN684757241/2022|2022-08-24|2022-11-07	99.9315560726875	exact
hCoV-19/Mozambique/INS-PCS0025312/2022|2022-08-29|2022-11-17	98.6994219653179	exact
hCoV-19/USA/MA-CDCBI-CRSP_HGBP3ZRCH4UTWLYD/2022|2022-08-08|2022-08-18	99.7951163806133	exact
hCoV-19/Canada/ON-PHL-22-36593/2022|2022-08-23|2022-09-07	99.296722525069	exact
hCoV-19/England/PHEC-YYGUS6Y/2022|2022-08-07|2022-08-22	99.7916106480237	exact
hCoV-19/USA/OR-OSPHL06827/2022|2022-08-02|2022-08-19	99.0062321037561	exact
hCoV-19/Austria/LB-R00093-S198/2022|2022-08-02|2022-08-10	97.9597324459682	exact
hCoV-19/Denmark/DCGC-566552/2022|2022-08-03|2022-08-19	92.8737022477573	exact
hCoV-19/NewZealand/22ZA2751/2022|2022-08-31|2022-10-07	96.9304459286244	exact
hCoV-19/France/BRE-ChuBr-2208507988/2022|2022-08-04|2022-09-05	99.8588187838247	exact
hCoV-19/Poland/Kce-4513/2022|2022-08-08|2022-08-12	98.7163937740044	exact
hCoV-19/Sweden/01_SE100_22CS507330/2022|2022-08-10|2022-08-22	99.4638429059714	exact
hCoV-19/Peru/UCA-INS-33482/2022|2022-08-03|2022-11-29	98.9534415671542	exact
hCoV-19/France/NOR-HMN-22082300345/2022|2022-08-22|2022-09-13	85.7113910371146	exact
hCoV-19/England/PHEC-YYGZQN3/2022|2022-08-19|2022-09-02	99.2513009904314	exact
hCoV-19/Slovakia/BB_22_00002578/2022|2022-08-30|2022-09-14	90.7709887746185	exact
hCoV-19/USA/NY-PRL-220817_00F15/2022|2022-08-14|2022-08-28	96.9907640638119	exact
hCoV-19/Australia/QLD0x010E56/2022|2022-08-17|2022-08-29	91.7454973910116	exact
hCoV-19/USA/ND-NDDH-18809/2022|2022-08-15|2022-09-14	99.5255400767212	exact
hCoV-19/Japan/PG-350124/2022|2022-08-25|2022-09-26	94.9296817172465	exact
hCoV-19/USA/GA-EHC-5999G/2022|2022-08-14|2022-09-28	99.7112737527698	exact
hCoV-19/USA/IL-82222097/2022|2022-08-15|2022-09-07	99.8789956640113	exact
hCoV-19/USA/CA-FG-291842/2022|2022-08-10|2022-08-24	99.4723398534651	exact
hCoV-19/India/AP-CCMB-CID4062/2022|2022-08-02|2022-09-10	98.5580147551979	exact
hCoV-19/USA/TX-CDC-STM-A2FF9BPJV/2022|2022-08-08|2022-08-29	98.337411591191	exact
hCoV-19/Guatemala/8530-LNS/2022|2022-08-09|2022-08-31	99.9730149092626	exact
hCoV-19/USA/OR-CDC-LC0821291/2022|2022-08-01|2022-08-17	99.9831035414977	exact
hCoV-19/USA/CA-OC-3728/2022|2022-08-02|2022-08-24	99.3943064809206	exact
hCoV-19/Netherlands/ZH-LUMC-3025/2022|2022-08-07|2022-12-22	99.9088638358199	exact
hCoV-19/USA/PA-DHSS-B1226472/2022|2022-08-19|2022-09-02	99.4683356888081	exact
hCoV-19/USA/NY-PRL-220824_00E14/2022|2022-08-20|2022-09-04	99.7282335178661	exact
hCoV-19/Malaysia/IMR_CV04982/2022|2022-08-02|2022-08-22	99.9865074546313	exact
hCoV-19/Austria/AGES-1110640/2022|2022-08-22|2023-01-18	99.8021760633037	exact
hCoV-19/Netherlands/ZH-LUMC-3151/2022|2022-08-21|2022-12-22	99.4194288800378	exact
hCoV-19/USA/NY-PRL-220817_00H19/2022|2022-08-13|2022-08-28	99.2003494271411	exact
hCoV-19/Slovakia/BA_22_00036272/2022|2022-08-05|2022-08-27	99.4235924932976	exact
hCoV-19/Sweden/DA10565234/2022|2022-08-04|2022-08-19	99.0295174451795	exact
hCoV-19/France/HDF-ALPIGENE-2208250045/2022|2022-08-22|2022-11-15	99.7781065088757	exact
hCoV-19/USA/GA-CDC-STM-KSQ59K6FP/2022|2022-08-02|2022-08-19	99.3228747653526	exact
hCoV-19/Peru/LIM-INS-27516/2022|2022-08-29|2022-09-18	99.4837238928559	exact
hCoV-19/USA/WI-WSLH-2206480/2022|2022-08-12|2022-09-19	96.7980378322078	exact
hCoV-19/Ireland/D-NVRL-S22IRL00432662/2022|2022-08-14|2022-09-01	98.4922080550496	exact
hCoV-19/USA/CA-CDPH-500073434/2022|2022-08-03|2022-09-02	99.1899431951867	exact
hCoV-19/England/PHEC-YYGIAZE/2022|2022-08-14|2022-08-29	99.3552070389898	exact
hCoV-19/Russia/TUL-RII-MH78498S/2022|2022-08-18|2022-09-22	98.8491823137492	exact
hCoV-19/Bulgaria/22BG-EU_022103_Pl207/2022|2022-08-19|2022-10-17	99.614799797263	exact
hCoV-19/Philippines/PGCV_0028_2253/2022|2022-08-03|2022-11-03	99.1285916156382	exact
hCoV-19/Russia/MAG-RII-MH83901S/2022|2022-08-26|2022-10-03	99.1420207933784	exact
hCoV-19/USA/OR-OSPHL07189/2022|2022-08-27|2022-09-14	98.8377577145937	exact
hCoV-19/USA/CO-CDPHE-2103603571/2022|2022-08-10|2022-09-29	99.3798240587819	exact
hCoV-19/USA/VA-CAV_VAS3N_00014465_01/2022|2022-08-11|2022-09-11	98.7291554599247	exact
hCoV-19/USA/CA-Stanford-97_S21/2022|2022-08-01|2022-08-17	98.3145120512388	exact
hCoV-19/Italy/LIG-312880573/2022|2022-08-02|2022-08-09	99.6046362315412	exact
hCoV-19/USA/NC-ECU-114956884/2022|2022-08-31|2022-09-20	97.504036598493	exact
hCoV-19/Canada/QC-L00512944001/2022|2022-08-08|2022-08-24	99.300158137344	exact
hCoV-19/Denmark/DCGC-559540/2022|2022-08-01|2022-08-10	97.3107435794003	exact
hCoV-19/SouthKorea/KDCA117122/2022|2022-08-28|2022-09-16	98.6352482436384	exact
hCoV-19/USA/NY-PRL-220902_00G23/2022|2022-08-31|2022-09-11	98.8950461796809	exact
hCoV-19/Slovakia/BA_22_00036293/2022|2022-08-07|2022-08-27	98.5422740524781	exact
hCoV-19/USA/NY-Wadsworth-22040022-01/2022|2022-08-07|2022-10-24	99.2667586021325	exact
hCoV-19/SouthKorea/KDCA99755/2022|2022-08-02|2022-08-19	96.4166862751689	exact
hCoV-19/USA/NM-CDC-LC0852363/2022|2022-08-15|2022-09-01	96.4224297804903	exact
hCoV-19/USA/OK-PHL-0020946/2022|2022-08-04|2022-11-09	97.6956975140445	exact
hCoV-19/Denmark/DCGC-563713/2022|2022-08-09|2022-08-16	96.2418904837137	exact
hCoV-19/Japan/RIMD18426/2022|2022-08-18|2022-12-27	99.0450341777242	exact
hCoV-19/SouthKorea/KDCA116872/2022|2022-08-26|2022-09-16	99.8218427510168	exact
hCoV-19/USA/CA-FG-293336/2022|2022-08-30|2022-09-14	99.0048747688687	exact
hCoV-19/Turkey/HSGM-GS7623/2022|2022-08-01|2022-09-12	98.916991793354	exact
hCoV-19/USA/NJ-CDC-LC0843340/2022|2022-08-16|2022-08-30	98.2489813785904	exact
hCoV-19/Mexico/CMX-INMEGEN-89-290/2022|2022-08-09|2022-08-24	99.2058684972071	exact
hCoV-19/Germany/SN-RKI-I-950254/2022|2022-08-06|2022-08-18	99.1865253493553	exact
hCoV-19/Scotland/SCOT-17985/2022|2022-08-02|2022-08-22	98.8526244952894	exact
hCoV-19/Japan/RIMD18916/2022|2022-08-09|2022-12-28	99.4638788366171	exact
hCoV-19/USA/CA-CDPH-FS27888512/2022|2022-08-05|2022-09-12	99.2025035332122	exact
