## Supplementary Data for "A program for real-time surveillance of SARS-CoV-2 genetics" (part 103 of 123)

### Sheet: FigureS11a (continued)
GISAID sequence	Genome_coverage_pct	lineage_match
hCoV-19/Croatia/41288/2022|2022-08-09|2022-08-29	98.7568827483701	exact
hCoV-19/Sweden/01_SE100_22CS507335/2022|2022-08-12|2022-08-22	98.1431113797388	exact
hCoV-19/Moldova/Nr_18398/2022|2022-08-29|2022-09-16	97.6350896105646	exact
hCoV-19/SouthKorea/KDCA113329/2022|2022-08-22|2022-09-08	99.9294093919123	exact
hCoV-19/Australia/QLD0x010DFF/2022|2022-08-17|2022-08-29	99.1182607525072	exact
hCoV-19/USA/IL-CDC-LC0825012/2022|2022-08-02|2022-08-18	99.249663526245	exact
hCoV-19/Turkey/HSGM-AHSL12-53/2022|2022-08-04|2022-08-21	99.5709749341261	exact
hCoV-19/Italy/SIC-CQRC-3422056703/2022|2022-08-12|2022-10-07	94.0281936547455	exact
hCoV-19/USA/NY-Wadsworth-22042662-01/2022|2022-08-25|2022-09-30	99.7645713516968	exact
hCoV-19/USA/CA-CDPH-FS48074283/2022|2022-08-20|2022-09-15	94.8523947848409	exact
hCoV-19/Canada/SK-RRPL-498252/2022|2022-08-11|2022-08-31	99.5311340484382	exact
hCoV-19/NewZealand/22XA1740/2022|2022-08-14|2022-08-26	99.9628942486085	exact
hCoV-19/Germany/BW-RKI-I-954038/2022|2022-08-11|2022-08-18	99.5825196956434	exact
hCoV-19/NewZealand/22XA1154/2022|2022-08-01|2022-08-26	99.8111043648384	exact
hCoV-19/France/IDF-LBZCentre-YW2208010001/2022|2022-08-01|2022-08-25	98.8155783868656	exact
hCoV-19/Spain/IB-HUSE-06671/2022|2022-08-15|2022-08-29	99.1251093613298	exact
hCoV-19/CzechRepublic/NAT-22-Y27879/2022|2022-08-26|2022-09-22	95.4132147908668	exact
hCoV-19/Russia/KGD-RII-MH76233S/2022|2022-08-05|2022-09-15	98.7597211048539	exact
hCoV-19/Estonia/20531481/2022|2022-08-20|2022-09-13	99.4561362024119	exact
hCoV-19/Japan/OO1116B5399/2022|2022-08-04|2023-04-03	99.3241425689307	exact
hCoV-19/Denmark/DCGC-562285/2022|2022-08-07|2022-08-15	99.7176375676493	exact
hCoV-19/USA/VA-CAV_VAS3N_00014352_01/2022|2022-08-15|2022-09-11	99.6073034839229	exact
hCoV-19/Denmark/DCGC-572809/2022|2022-08-29|2022-09-05	99.6873844498975	exact
hCoV-19/USA/CA-HLX-STM-P9ZXTUAGB/2022|2022-08-02|2022-08-18	99.4939678284182	exact
hCoV-19/USA/NC-ECU-114730604/2022|2022-08-15|2022-08-25	94.6469401479489	exact
hCoV-19/Ireland/D-NVRL-S22IRL00430545/2022|2022-08-09|2022-09-02	99.2579100047224	exact
hCoV-19/Norway/30103/2022|2022-08-14|2022-09-16	99.6115914617671	exact
hCoV-19/France/NOR-HCL722003979101/2022|2022-08-05|2022-09-23	98.6876552325972	exact
hCoV-19/USA/CA-HLX-STM-6GJ8EY3AE/2022|2022-08-24|2022-09-20	99.5738684025098	exact
hCoV-19/Denmark/DCGC-573085/2022|2022-08-30|2022-09-06	99.8352885811288	exact
hCoV-19/Canada/QC-L00520039001/2022|2022-08-27|2022-09-08	98.7579521357165	exact
hCoV-19/Reunion/ChuReu-722082462601/2022|2022-08-18|2022-09-22	99.9696417729205	exact
hCoV-19/Wales/PHWC-PKN78P/2022|2022-08-03|2022-08-25	98.7383932176019	exact
hCoV-19/Canada/AB-ABPHL-77776/2022|2022-08-14|2022-09-09	99.7167425392008	exact
hCoV-19/Croatia/42258/2022|2022-08-20|2022-09-19	99.6250380029051	exact
hCoV-19/USA/CA-HLX-STM-K3XBW4BTS/2022|2022-08-04|2022-08-25	96.2064343163539	exact
hCoV-19/Japan/RIMD20364/2022|2022-08-15|2023-01-05	99.2695349148908	exact
hCoV-19/Australia/QLD0x010903/2022|2022-08-02|2022-08-15	98.4581720249116	exact
hCoV-19/Denmark/DCGC-569355/2022|2022-08-17|2022-08-29	99.3584739146668	exact
hCoV-19/Japan/PG-349417/2022|2022-08-24|2022-09-26	99.8190879300928	exact
hCoV-19/USA/NC-ECU-114601551/2022|2022-08-05|2022-08-24	94.4655398366881	exact
hCoV-19/CzechRepublic/NAT-22-29697/2022|2022-08-09|2022-08-28	98.9223412137132	exact
hCoV-19/Netherlands/NH-AUMC-032867/2022|2022-08-20|2022-08-28	98.8705707831833	exact
hCoV-19/Italy/VEN-ULSS3GEN-22RS8256-6_RO/2022|2022-08-02|2022-08-12	99.5692846086547	exact
hCoV-19/USA/TX-HMH-MCoV-113208/2022|2022-08-21|2022-08-31	95.8112193483372	exact
hCoV-19/USA/FL-CDC-STM-N46F3G8ZU/2022|2022-08-22|2022-09-06	99.0785417504356	exact
hCoV-19/Brazil/AP-FIOCRUZ-25322/2022|2022-08-02|2022-12-27	99.0816429508528	exact
hCoV-19/Denmark/DCGC-567767/2022|2022-08-16|2022-08-24	98.9910540122419	exact
hCoV-19/USA/CA-FG-293543/2022|2022-08-27|2022-09-14	99.3244605767292	exact
hCoV-19/Canada/QC-L00511623001/2022|2022-08-06|2022-08-24	99.0443502254526	exact
hCoV-19/India/OR-ILSGS19233/2022|2022-08-09|2022-09-28	98.6142259414226	exact
hCoV-19/Germany/NI-RKI-I-955053/2022|2022-08-08|2022-08-29	99.8109002498818	exact
hCoV-19/USA/CO-CDPHE-2103631243/2022|2022-08-28|2022-09-16	91.584225048792	exact
hCoV-19/Australia/VIC68236/2022|2022-08-08|2022-08-19	99.2520041592594	exact
hCoV-19/Sweden/461848080589/2022|2022-08-01|2022-08-19	98.6802780482891	exact
hCoV-19/CzechRepublic/NRL_s5060/2022|2022-08-15|2022-09-21	98.969629404412	exact
hCoV-19/Russia/BA-RII-MH84107S/2022|2022-08-23|2022-10-07	99.4764046452306	exact
hCoV-19/Belgium/UZB_548202208248/2022|2022-08-23|2022-08-26	99.4570898668016	exact
hCoV-19/NewZealand/22ZA2718/2022|2022-08-30|2022-10-07	99.9932666734	exact
hCoV-19/USA/CA-HLX-STM-YVZEZ5VGW/2022|2022-08-05|2022-08-25	99.2860255421848	exact
hCoV-19/USA/TX-CDC-LC0827015/2022|2022-08-03|2022-08-18	89.2277874120167	exact
hCoV-19/USA/TX-PHH-UHS-UTHSA5985-P0/2022|2022-08-17|2022-09-21	99.9829566758701	exact
hCoV-19/USA/CA-SEARCH-205792/2022|2022-08-02|2022-10-21	99.2709106865591	exact
hCoV-19/Belgium/UGent-5873/2022|2022-08-25|2022-09-28	98.7190693921463	exact
hCoV-19/Peru/LIM-INS-27955/2022|2022-08-24|2022-09-26	99.1722520107239	exact
hCoV-19/USA/CA-CDC-LC0822483/2022|2022-08-05|2022-08-17	99.9187322226737	exact
hCoV-19/Japan/RIMD17061/2022|2022-08-01|2022-12-27	98.619488004289	exact
hCoV-19/USA/NY-PRL-220902_00B01/2022|2022-08-31|2022-09-11	99.533196762602	exact
hCoV-19/Germany/SL-RKI-I-981186/2022|2022-08-30|2022-09-27	99.684341314349	exact
hCoV-19/Nepal/NPHL-S-1790/2022|2022-08-16|2022-09-04	99.5418519880948	exact
hCoV-19/USA/IL-RIPHL_12360_G/2022|2022-08-18|2022-09-07	88.6382058902999	exact
hCoV-19/Slovakia/BA_22_00036141/2022|2022-08-02|2022-08-27	98.8462183464699	exact
hCoV-19/USA/UT-UPHL-220923389716/2022|2022-08-28|2022-09-27	99.2936427850656	exact
hCoV-19/Mexico/CMX-INMEGEN-91-164/2022|2022-08-15|2022-09-12	99.0073356215088	exact
hCoV-19/Germany/HH-hpi-p16781/2022|2022-08|2022-08-20	98.3002356109054	exact
hCoV-19/France/ARA-ALPIGENE-2208110074/2022|2022-08-08|2022-11-16	98.9135187863702	exact
hCoV-19/Israel/CVL-9007062/2022|2022-08-05|2022-08-15	99.3729671729873	exact
hCoV-19/Germany/HB-RKI-I-955596/2022|2022-08-02|2022-08-29	94.7440799624338	exact
hCoV-19/Canada/ON-KHS-22-12006-v1/2022|2022-08-28|2022-09-06	97.8868026112121	exact
hCoV-19/Germany/HE-RKI-I-974267/2022|2022-08-27|2022-09-27	98.7003391879639	exact
hCoV-19/Mexico/GUA_InDRE_FB21184_E11318980594_S14912/2022|2022-08-16|2022-10-05	98.925056266586	exact
hCoV-19/Scotland/SCOT-18585/2022|2022-08-18|2022-09-08	99.286771632351	exact
hCoV-19/Israel/CVL-9007744/2022|2022-08-25|2022-11-02	96.3111870539753	exact
hCoV-19/Canada/QC-L00511993001/2022|2022-08-08|2022-09-08	99.1419341813043	exact
hCoV-19/Israel/ICH-741183064/2022|2022-08-06|2022-08-15	90.8977723938354	exact
hCoV-19/Sweden/SUS0014974/2022|2022-08-30|2022-09-12	99.7683864254305	exact
hCoV-19/USA/NY-PRL-220824_00L07/2022|2022-08-21|2022-09-04	99.7379208386533	exact
hCoV-19/Ecuador/USFQ-4083/2022|2022-08-02|2022-08-23	99.2254327473564	exact
hCoV-19/Canada/AB-ABPHL-78408/2022|2022-08-25|2022-09-16	98.8899011370922	exact
hCoV-19/France/BRE-HMN-22082220333/2022|2022-08-16|2022-09-02	99.1293532338308	exact
hCoV-19/Denmark/DCGC-564405/2022|2022-08-08|2022-08-17	96.8045428581029	parent
hCoV-19/SouthKorea/KDCA107155/2022|2022-08-15|2022-09-02	99.4305200341006	exact
hCoV-19/USA/NY-MSHSPSP-PV73191/2022|2022-08-25|2022-11-07	99.4464508725149	exact
hCoV-19/Denmark/DCGC-560177/2022|2022-08-02|2022-08-11	98.6957544791422	exact
hCoV-19/Germany/NW-RKI-I-941915/2022|2022-08-03|2022-08-11	99.1388589881593	exact
hCoV-19/Singapore/10173/2022|2022-08-10|2022-08-24	99.7675202156334	exact
hCoV-19/USA/NY-PRL-220824_00I24/2022|2022-08-20|2022-09-04	98.4466214856069	exact
hCoV-19/Latvia/132133/2022|2022-08-01|2023-01-23	99.0258536420939	exact
hCoV-19/Sweden/SUS0014980/2022|2022-08-30|2022-09-12	99.5670269181715	exact
hCoV-19/Germany/SN-RKI-I-955586/2022|2022-08-05|2022-08-29	95.2202185426024	exact
hCoV-19/USA/OK-PHL-0025801/2022|2022-08-29|2023-02-17	97.7898879806237	exact
hCoV-19/Brazil/PR-NVBS24190GENOV829667885344/2022|2022-08-10|2022-09-26	99.3809507788581	exact
hCoV-19/Philippines/PGCV_0031_3039/2022|2022-08-27|2022-11-03	95.0289947373714	exact
hCoV-19/Sweden/91140598FJ/2022|2022-08-14|2022-09-08	98.7743040397596	exact
hCoV-19/USA/CA-CDC-STM-HU8N56K5Y/2022|2022-08-21|2022-09-06	99.614520832635	exact
hCoV-19/USA/MA-CDCBI-CRSP_NGSC6ZZW6SJSUGKJ/2022|2022-08-12|2022-09-09	99.2279174177749	exact
hCoV-19/USA/TX-HMH-M-112256/2022|2022-08-12|2022-08-24	99.0998253392449	exact
hCoV-19/USA/CA-HLX-STM-TQHZEFS2F/2022|2022-08-07|2022-08-25	99.5476174519134	exact
hCoV-19/USA/TX-TAMGHRC-SHS-80392/2022|2022-08-11|2022-09-08	99.6329101134948	exact
hCoV-19/USA/AZ-ASU92244/2022|2022-08-14|2022-10-08	99.1352333524008	exact
hCoV-19/CzechRepublic/CSQ9222/2022|2022-08-18|2022-08-31	99.3719823074586	exact
hCoV-19/Japan/TKYkbm50301/2022|2022-08-23|2022-09-30	99.5256198903206	exact
hCoV-19/France/NAQ-HCL722003692301/2022|2022-08-01|2022-08-18	99.4938999865934	exact
hCoV-19/USA/CA-HLX-STM-8CWGS8Q24/2022|2022-08-05|2022-08-25	98.787654901434	exact
hCoV-19/Germany/SN-RKI-I-981257/2022|2022-08-31|2022-09-27	99.7179220255885	exact
hCoV-19/USA/MO-CDC-LC0859714/2022|2022-08-18|2022-09-07	99.2935131663455	exact
hCoV-19/Peru/PIU-INS-28081/2022|2022-08-25|2022-09-26	99.6245893946504	exact
hCoV-19/USA/CA-CDC-STM-NVYCZY4KA/2022|2022-08-02|2022-08-19	99.6209452886518	exact
hCoV-19/USA/IL-RIPHL_61113_G/2022|2022-08-01|2022-09-15	99.4947113117294	exact
hCoV-19/Turkey/HSGM-IST-BEAH4812352579/2022|2022-08-29|2022-09-16	99.4216737836657	exact
hCoV-19/Sweden/SUS0014715/2022|2022-08-22|2022-09-05	97.8418473518158	exact
hCoV-19/Croatia/41238/2022|2022-08-03|2022-08-29	98.8546136432747	exact
hCoV-19/USA/WI-MHDL-090438/2022|2022-08-08|2022-10-06	97.770356877825	exact
hCoV-19/Australia/VIC67981/2022|2022-08-04|2022-08-19	98.1267866151	exact
hCoV-19/USA/PA-BOL-M22122962/2022|2022-08-26|2022-09-02	98.2367588666801	exact
hCoV-19/Germany/BY-RKI-I-970269/2022|2022-08-29|2022-09-15	99.2160952797497	exact
hCoV-19/Ireland/KY-Enfer-040822004_E10/2022|2022-08-04|2022-08-19	99.0161367195479	exact
hCoV-19/Italy/UMB-LAOP-80-1-36/2022|2022-08-02|2022-08-06	97.6007806716468	exact
hCoV-19/USA/CA-FG-293820/2022|2022-08-29|2022-09-14	98.3619763694952	exact
hCoV-19/SouthKorea/KDCA113116/2022|2022-08-21|2022-09-08	99.2765814266487	exact
hCoV-19/Georgia/Tb-s6736/2022|2022-08-26|2023-01-20	99.4218487394958	exact
hCoV-19/Croatia/42187/2022|2022-08-29|2022-09-19	98.6454075600446	exact
hCoV-19/Ecuador/NIC-INSPI-429110/2022|2022-08-08|2022-09-12	99.7378327507394	exact
hCoV-19/Germany/BW-RKI-I-971622/2022|2022-08-15|2022-09-27	98.9616935483871	exact
hCoV-19/Croatia/40794/2022|2022-08-01|2022-08-23	99.28030814975	exact
hCoV-19/NewZealand/22ZA1774/2022|2022-08-08|2022-08-26	99.763880456048	exact
hCoV-19/USA/NY-URMC-M4S1G742-1/2022|2022-08-01|2023-06-09	99.5105762461869	exact
hCoV-19/Germany/ST-RKI-I-960420/2022|2022-08-15|2022-08-29	98.1828582965979	exact
hCoV-19/France/ARA-HCL722003726501/2022|2022-08-08|2022-08-18	99.6138996138996	exact
hCoV-19/Sweden/01_SE100_22CS507607/2022|2022-08-22|2022-09-05	99.5241605790497	exact
hCoV-19/Netherlands/UT-UMCU-223311007/2022|2022-08-19|2022-09-02	99.1241367694122	exact
hCoV-19/NewZealand/22XA2236/2022|2022-08-22|2022-10-07	99.3827160493827	exact
hCoV-19/Netherlands/ZH-EMC-6649/2022|2022-08-10|2022-09-02	98.9511194782492	exact
hCoV-19/USA/NC-CLT-011537/2022|2022-08-17|2022-08-27	99.8081389477936	exact
hCoV-19/Luxembourg/LNS6168541/2022|2022-08-22|2022-09-08	99.9898782010189	exact
hCoV-19/USA/TX-HMH-MCoV-114285/2022|2022-08-30|2022-09-08	98.9115097762548	exact
hCoV-19/USA/WA-UW-22083177662/2022|2022-08-31|2022-10-19	99.0440353910302	exact
hCoV-19/USA/NY-PRL-220902_00C13/2022|2022-08-30|2022-09-11	99.1434905280129	exact
hCoV-19/Japan/TKYmbc7123/2022|2022-08-05|2022-09-30	99.125256535343	exact
hCoV-19/Denmark/DCGC-573682/2022|2022-08-31|2022-09-07	98.6621399038623	exact
hCoV-19/USA/VI-CDC-2-6375103/2022|2022-08-16|2022-11-04	99.5646304421195	exact
hCoV-19/Sweden/2A71776030099/2022|2022-08-29|2022-09-22	97.0313654375714	exact
hCoV-19/Canada/AB-ABPHL-78649/2022|2022-08-15|2022-09-16	99.9561625358287	exact
hCoV-19/Germany/NI-RKI-I-960808/2022|2022-08-09|2022-08-29	99.6354553432795	exact
hCoV-19/USA/SC-4179/2022|2022-08-04|2022-08-18	98.0954303788949	exact
hCoV-19/USA/GA-EVTL16174/2022|2022-08-12|2022-08-29	97.3957983757299	exact
hCoV-19/Belgium/ULG-28214/2022|2022-08-23|2022-09-01	94.9460188933873	exact
hCoV-19/Japan/TKYnat6877/2022|2022-08-27|2022-10-05	99.7714208880971	exact
hCoV-19/Denmark/DCGC-570818/2022|2022-08-22|2022-08-31	98.5848263807187	exact
hCoV-19/Turkey/HSGM-GS7405/2022|2022-08-01|2022-09-16	99.7759978278577	exact
hCoV-19/Russia/MOW-CRIE-7767591731/2022|2022-08-08|2022-08-30	95.9825946164744	exact
hCoV-19/USA/CA-HLX-STM-FQSQJYGVU/2022|2022-08-08|2022-08-25	99.4839142091153	exact
hCoV-19/Australia/QLD0x0108CC/2022|2022-08-04|2022-08-15	97.9403648112001	exact
hCoV-19/Scotland/QEUH-3F882D5/2022|2022-08-30|2022-09-13	99.2365122799905	exact
hCoV-19/USA/TX-PHH-SPID1004425400/2022|2022-08-24|2022-10-03	99.1768436677687	exact
hCoV-19/Peru/CUS-INS-27647/2022|2022-08-22|2022-09-19	97.3344509639564	parent
hCoV-19/Denmark/DCGC-573231/2022|2022-08-30|2022-09-06	96.8637601263908	exact
hCoV-19/USA/NY-PRL-220819_02G03/2022|2022-08-18|2022-08-28	92.8451404758704	exact
hCoV-19/Luxembourg/LNS3246073/2022|2022-08-09|2022-08-31	98.6641929499072	exact
hCoV-19/France/HDF-IPP48472/2022|2022-08-08|2022-08-22	99.138714127107	exact
hCoV-19/France/BRE-HMN-22082220295/2022|2022-08-16|2022-09-05	99.2838891877353	exact
hCoV-19/Israel/SMC-7098276/2022|2022-08-03|2022-08-09	99.2528271405493	exact
hCoV-19/Pakistan/NIH-B82-S5/2022|2022-08-15|2022-08-28	97.6933924254633	exact
hCoV-19/Belgium/Jessa_11-2233-000525/2022|2022-08-15|2022-08-18	98.8342795713374	exact
hCoV-19/Canada/AB-ABPHL-76860/2022|2022-08-07|2022-09-06	98.2397572078907	exact
hCoV-19/USA/NY-PRL-220824_01K10/2022|2022-08-19|2022-09-04	96.8954742465477	exact
hCoV-19/Singapore/10174/2022|2022-08-11|2022-08-24	99.7234960884813	exact
hCoV-19/CzechRepublic/CSQ8895/2022|2022-08-04|2022-08-24	93.9036746825182	exact
hCoV-19/USA/IL-NM-35736/2022|2022-08-01|2022-10-25	97.7919149079404	exact
hCoV-19/Denmark/DCGC-565104/2022|2022-08-13|2022-08-18	96.5141685434805	exact
hCoV-19/USA/CA-HLX-STM-F8229VFS7/2022|2022-08-21|2022-09-20	96.4404446086168	exact
hCoV-19/Canada/un-NML-501532/2022|2022-08-23|2022-09-15	99.6694326384672	exact
hCoV-19/USA/IL-82922018/2022|2022-08-24|2022-09-07	99.4554804880508	exact
hCoV-19/CzechRepublic/CSQ9307/2022|2022-08-18|2022-08-31	99.658875979465	exact
hCoV-19/Japan/RIMD19241/2022|2022-08-25|2022-12-28	98.8138319260153	exact
hCoV-19/Germany/SH-RKI-I-954540/2022|2022-08-03|2022-08-26	98.6071392524308	exact
hCoV-19/Russia/BA-RII-MH84360S/2022|2022-08-23|2022-10-07	93.0279284709664	exact
hCoV-19/Denmark/DCGC-569159/2022|2022-08-21|2022-08-29	97.9726781458732	exact
hCoV-19/USA/CA-FG-291454/2022|2022-08-03|2022-08-15	98.9215883894376	exact
hCoV-19/France/IDF-LBZCentre-AX2208250028/2022|2022-08-25|2022-10-10	99.0424308046288	exact
hCoV-19/USA/TX-HMH-MCoV-113357/2022|2022-08-22|2022-08-31	99.667327531167	exact
hCoV-19/Australia/NSW-RPAH-3441/2022|2022-08-04|2022-08-10	98.2051012910675	exact
hCoV-19/CzechRepublic/NRL_s5264/2022|2022-08-23|2022-09-12	99.5304529946289	exact
hCoV-19/Germany/BY-RKI-I-960937/2022|2022-08-18|2022-08-29	99.8620596844195	exact
hCoV-19/USA/IN-CDC-STM-2XRXUGNMJ/2022|2022-08-19|2022-09-06	99.6108949416342	exact
hCoV-19/France/un-IHU-092309/2022|2022-08|2023-04-28	99.9022548788298	exact
hCoV-19/Germany/BW-RKI-I-966624/2022|2022-08-25|2022-09-09	99.446432187943	exact
hCoV-19/USA/NM-UNM-TRL_0822_406/2022|2022-08-12|2022-11-07	95.9994602981853	exact
hCoV-19/Colombia/RIS-UTP-VG-1183/2022|2022-08-11|2022-12-05	99.562642982102	exact
hCoV-19/USA/CA-CDC-LC0866858/2022|2022-08-29|2022-09-09	97.6799483678114	exact
hCoV-19/France/GES-HMN-22082030453/2022|2022-08-01|2022-08-19	95.8619066828022	exact
hCoV-19/Denmark/DCGC-571358/2022|2022-08-25|2022-09-01	99.8049764626765	exact
hCoV-19/France/ARA-HCL022131416301/2022|2022-08-01|2022-08-18	99.0867579908676	exact
hCoV-19/USA/VA-ASC-210827843/2022|2022-08-05|2022-09-15	98.3405701975832	exact
hCoV-19/Israel/ICH-741185104/2022|2022-08-21|2022-09-14	98.8323574937748	exact
hCoV-19/Denmark/DCGC-563386/2022|2022-08-09|2022-08-16	99.8083969209049	exact
hCoV-19/Australia/NSW-SAVID-13670/2022|2022-08-05|2022-08-12	99.5952236389395	exact
hCoV-19/USA/NY-PRL-220810_01C23/2022|2022-08-08|2022-08-22	99.8052057094878	exact
hCoV-19/Sweden/PEP386172/2022|2022-08-30|2022-09-22	99.375398770946	exact
hCoV-19/Canada/BC-BCCDC-504898/2022|2022-08-19|2022-09-20	95.0792442383556	exact
hCoV-19/USA/NC-WFSM-1086-3712/2022|2022-08-08|2022-08-14	99.2974797940183	exact
hCoV-19/England/PHEC-YYGZHGD/2022|2022-08-24|2022-09-05	98.5797743755036	exact
hCoV-19/USA/NC-UNC-7494/2022|2022-08-02|2022-08-12	98.9040174819297	exact
hCoV-19/Indonesia/JK-CW62-2228/2022|2022-08-05|2022-08-24	99.1183794333401	exact
hCoV-19/Kosovo/CO-00947_XXK000_6598_08_Niph/2022|2022-08-17|2022-10-11	98.2496730711196	exact
hCoV-19/Germany/NW-RKI-I-984080/2022|2022-08-16|2022-09-28	99.5966087788869	exact
hCoV-19/Ireland/WH-Enfer-100822003_B10/2022|2022-08-10|2022-08-19	99.0070349052476	exact
hCoV-19/USA/AZ-CDC-LC0861722/2022|2022-08-21|2022-09-07	97.6047497879559	exact
hCoV-19/Portugal/PT41628/2022|2022-08-25|2022-09-12	99.5086491216262	exact
hCoV-19/Japan/TKYnat6185/2022|2022-08-18|2022-09-15	97.9091734175939	exact
hCoV-19/Japan/TKYnat5657/2022|2022-08-09|2022-09-15	99.4117449326028	exact
hCoV-19/Denmark/DCGC-570398/2022|2022-08-22|2022-08-30	99.7638724911452	exact
hCoV-19/Sweden/01_SE100_22CS507360/2022|2022-08-11|2022-08-22	98.4316353887399	exact
hCoV-19/USA/CA-FG-291691/2022|2022-08-09|2022-08-24	99.77145929959	exact
hCoV-19/USA/CT-YPL22-39840/2022|2022-08-04|2022-08-15	99.0246371920351	exact
hCoV-19/USA/NY-PRL-220831_00D21/2022|2022-08-29|2022-09-11	99.6876364491318	exact
hCoV-19/Canada/QC-L00514951001/2022|2022-08-15|2022-09-02	99.8586715122148	exact
hCoV-19/USA/MN-MDH-28866/2022|2022-08-03|2022-08-24	98.8794669897032	exact
hCoV-19/Japan/TKYnat5899/2022|2022-08-14|2022-09-15	99.8453261600538	exact
hCoV-19/USA/WV-CDC-LC0851325/2022|2022-08-15|2022-09-01	99.6454738832427	exact
hCoV-19/Luxembourg/LNS7802252/2022|2022-08-08|2022-08-31	99.8954891780729	exact
hCoV-19/England/PHEC-YYGAGTY/2022|2022-08-24|2022-09-05	99.2211105888672	exact
hCoV-19/USA/NJ-CDC-2-6300900/2022|2022-08-01|2022-09-19	99.5635386939735	exact
hCoV-19/USA/NC-WFSM-1085-6705/2022|2022-08-20|2022-08-25	98.6752267400387	exact
hCoV-19/Denmark/DCGC-571929/2022|2022-08-28|2022-09-02	99.3655376145557	exact
hCoV-19/England/PHEC-YYGZ634/2022|2022-08-23|2022-09-05	97.9787805533172	exact
hCoV-19/USA/TX-HMH-M-114397/2022|2022-08-30|2022-09-14	99.7040624159268	exact
hCoV-19/USA/CA-CDC-LC0826670/2022|2022-08-06|2022-08-18	99.9389747762408	exact
hCoV-19/Bulgaria/22BG_EU_021857_Pl205/2022|2022-08-05|2022-09-09	99.0573368922526	exact
hCoV-19/USA/TX-HMH-M-112454/2022|2022-08-15|2022-08-24	98.492546855547	exact
hCoV-19/Denmark/DCGC-568055/2022|2022-08-10|2022-08-25	99.2268647685636	exact
hCoV-19/Luxembourg/LNS7091206/2022|2022-08-29|2022-09-15	99.2404550518178	exact
hCoV-19/USA/NY-PRL-220822_00I24/2022|2022-08-18|2022-08-28	99.5062806475448	exact
hCoV-19/Denmark/DCGC-570614/2022|2022-08-23|2022-08-30	99.2033345658678	exact
hCoV-19/Luxembourg/LNS8491277/2022|2022-08-01|2022-08-31	96.0082332298556	exact
hCoV-19/Norway/OUS-25889/2022|2022-08-02|2022-09-01	98.0445134925192	exact
hCoV-19/USA/TX-HMH-MCoV-113855/2022|2022-08-23|2022-09-08	99.546508112466	exact
hCoV-19/France/ARA-CHUGA-2089981711/2022|2022-08-03|2022-08-17	99.979761181947	exact
hCoV-19/Sweden/SUS0014804/2022|2022-08-24|2022-09-05	97.2074914412298	exact
hCoV-19/Germany/HH-RKI-I-950489/2022|2022-08-06|2022-08-18	98.9435312383974	exact
hCoV-19/Denmark/DCGC-568636/2022|2022-08-10|2022-08-25	99.459023554316	exact
hCoV-19/Canada/QC-L00509782001/2022|2022-08-01|2022-08-18	99.7577225923683	exact
hCoV-19/Cameroon/LNSP-004-SW06469/2022|2022-08-02|2023-07-19	98.9955994490913	exact
hCoV-19/Russia/KDA-RII-MH76844S/2022|2022-08-15|2022-09-23	99.8790200625063	exact
hCoV-19/SouthKorea/KDCA116386/2022|2022-08-25|2022-09-15	99.2016169782719	exact
hCoV-19/Spain/VC-CVA_ALIC-113289/2022|2022-08-10|2022-09-20	98.0943098174974	exact
hCoV-19/USA/VA-CAV_VAS3N_00014239_01/2022|2022-08-09|2022-09-11	99.446197220917	exact
hCoV-19/Denmark/DCGC-574826/2022|2022-08-23|2022-09-09	99.8419636852724	exact
hCoV-19/Russia/TYU-RII-MH75966S/2022|2022-08-08|2022-09-15	98.7648519836209	exact
hCoV-19/Japan/PG-456376/2022|2022-08-04|2023-06-28	98.9738241033578	exact
hCoV-19/Austria/AGES-1107094/2022|2022-08-15|2023-01-18	98.8000951765866	exact
hCoV-19/Singapore/10410/2022|2022-08-13|2022-08-30	99.7510177988628	exact
hCoV-19/USA/CA-CDPH-FS27886775/2022|2022-08-23|2022-11-01	99.1654608473264	exact
hCoV-19/Philippines/PH-PGC-127533/2022|2022-08-30|2023-04-04	99.3037423846823	exact
hCoV-19/USA/TX-HMH-MCoV-113549/2022|2022-08-23|2022-08-31	99.3752519145506	exact
hCoV-19/USA/WV-MUSOM-133964/2022|2022-08-27|2023-02-06	99.4421855573104	exact
hCoV-19/India/KA-19278_S76_R1_001/2022|2022-08-07|2022-10-17	99.1226300927793	exact
hCoV-19/Denmark/DCGC-569941/2022|2022-08-21|2022-08-29	99.6572350292358	exact
hCoV-19/Denmark/DCGC-572353/2022|2022-08-29|2022-09-05	98.37048010235	exact
hCoV-19/England/PHEC-YYG19TU/2022|2022-08-04|2022-08-18	99.6979460330246	exact
hCoV-19/USA/CA-LACPHL-AF14953/2022|2022-08-28|2022-10-19	97.1397806043475	exact
hCoV-19/USA/IN-CDC-LC0868969/2022|2022-08-25|2022-09-13	99.9491094147583	exact
hCoV-19/USA/MN-MHDL-090495/2022|2022-08-13|2022-09-27	99.9359104094987	exact
hCoV-19/Australia/QLD0x010A81/2022|2022-08-02|2022-08-18	97.1259339032106	exact
hCoV-19/England/LSPA-3F77F4B/2022|2022-08-24|2022-09-03	99.0409852614577	exact
hCoV-19/Israel/SMC-7098235/2022|2022-08-03|2022-08-09	99.7207079884245	exact
hCoV-19/Russia/BA-RII-MH86427S/2022|2022-08-30|2022-10-08	99.6841397849462	exact
hCoV-19/Russia/PNZ-RII-MH84816S/2022|2022-08-16|2022-10-08	99.7411851702464	exact
hCoV-19/Sweden/22-157205/2022|2022-08-25|2022-09-22	98.7373652573961	exact
hCoV-19/NewZealand/22XA2098/2022|2022-08-22|2022-10-07	99.5041489577009	exact
hCoV-19/Germany/SN-RKI-I-965044/2022|2022-08-11|2022-09-09	98.7494551916049	exact
hCoV-19/Slovenia/218036/2022|2022-08-15|2022-09-14	97.8419197851989	exact
hCoV-19/Denmark/DCGC-568299/2022|2022-08-10|2022-08-25	99.3649406941971	exact
hCoV-19/Denmark/DCGC-559475/2022|2022-08-02|2022-08-10	99.5166812109821	exact
hCoV-19/Germany/BW-RKI-I-956968/2022|2022-08-13|2022-08-29	99.8278539121042	exact
hCoV-19/Croatia/41467/2022|2022-08-12|2022-09-05	99.4186832499662	exact
hCoV-19/Estonia/RC0714458/2022|2022-08-29|2022-09-19	99.554099246698	exact
hCoV-19/Germany/BW-RKI-I-959048/2022|2022-08-16|2022-08-29	97.91736987781	exact
hCoV-19/Germany/NI-RKI-I-955386/2022|2022-08-12|2022-08-29	97.1940921172156	exact
hCoV-19/Greece/36328/2022|2022-08-09|2022-09-09	93.0033783783784	exact
hCoV-19/USA/NY-CUIMC-NP-12347/2022|2022-08-31|2023-01-17	99.6549801352199	exact
hCoV-19/Italy/LIG-312880727/2022|2022-08-02|2022-08-09	99.5608404837511	exact
hCoV-19/Japan/RIMD18995/2022|2022-08-20|2022-12-28	98.5357190725104	exact
hCoV-19/Japan/TKYmbc10215/2022|2022-08-26|2022-10-18	99.128620933284	exact
hCoV-19/Denmark/DCGC-569544/2022|2022-08-18|2022-08-29	99.828646305816	exact
hCoV-19/NewZealand/22YA1579/2022|2022-08-02|2022-08-26	99.4466376488848	exact
hCoV-19/Poland/22SNR3189_wsserze/2022|2022-08-11|2022-09-09	98.7449528936743	exact
hCoV-19/Argentina/INEI122262/2022|2022-08-09|2022-09-13	98.8734573090762	exact
hCoV-19/Montenegro/CO-00931_MNE000_2402192202/2022|2022-08-05|2022-09-08	99.131844745465	exact
hCoV-19/USA/IL-82922041/2022|2022-08-22|2022-09-07	95.757697996504	exact
hCoV-19/Japan/TKYmbc7929/2022|2022-08-12|2022-09-30	98.6374188338997	exact
hCoV-19/Germany/HH-hpi-p16914/2022|2022-08|2022-08-20	98.5908861610896	exact
hCoV-19/USA/CA-HLX-STM-QK3S2F3CU/2022|2022-08-01|2022-08-25	98.9187374076561	exact
hCoV-19/Italy/LOM_608152VAL/2022|2022-08-20|2022-08-26	99.4462529784878	exact
hCoV-19/Japan/TKYmbc9738/2022|2022-08-26|2022-10-18	99.1757225044578	exact
hCoV-19/USA/NY-CDCBI-CRSP_LURNGACQJKJDNWKE/2022|2022-08-29|2022-09-27	99.3321699442916	exact
hCoV-19/Russia/BA-RII-MH77902S/2022|2022-08-19|2022-09-20	98.4057192723367	exact
hCoV-19/Canada/BC-BCCDC-498864/2022|2022-08-04|2022-09-20	99.9289748706328	exact
hCoV-19/USA/CA-HLX-STM-4GA59DPMB/2022|2022-08-01|2022-08-25	99.7282152803409	exact
hCoV-19/USA/CA-HLX-STM-W3JPRFXX6/2022|2022-08-29|2022-09-20	98.933064921993	exact
hCoV-19/Poland/3647WSN2022_wsseol/2022|2022-08-24|2022-09-23	99.0067242379766	exact
hCoV-19/France/ARA-HCL722003723401/2022|2022-08-08|2022-08-18	99.4768260782078	exact
hCoV-19/Germany/NW-RKI-I-975072/2022|2022-08-29|2022-09-27	98.4296355949265	exact
hCoV-19/Australia/NSW-ICPMR-33087/2022|2022-08-29|2022-09-11	99.748085106383	exact
hCoV-19/Sweden/14431876X5/2022|2022-08-17|2022-09-08	99.462546187437	exact
hCoV-19/Japan/NJ3099A0612/2022|2022-08-10|2023-04-03	86.0038708363044	exact
hCoV-19/Japan/TKYmbc7307/2022|2022-08-05|2022-10-05	99.6837465935471	exact
hCoV-19/USA/CA-CDC-LC0827134/2022|2022-08-05|2022-08-18	99.4739699993213	exact
hCoV-19/Sweden/01_SE100_22CS507341/2022|2022-08-12|2022-08-22	98.9203688181056	exact
hCoV-19/Russia/MOW-CRIE-7772592854/2022|2022-08-27|2022-09-12	99.0622680968765	exact
hCoV-19/USA/CT-YPL22-40588/2022|2022-08-24|2022-09-06	98.9717136981221	exact
hCoV-19/Canada/ON-PHL-22-36059/2022|2022-08-21|2022-09-07	99.0544451174372	exact
hCoV-19/Denmark/DCGC-565901/2022|2022-08-14|2022-08-19	99.4996281019677	exact
hCoV-19/CzechRepublic/NAT-22-Y27396/2022|2022-08-12|2022-09-01	97.029702970297	exact
hCoV-19/Switzerland/VD-CHUV-GEN12838/2022|2022-08-22|2022-09-07	98.5848739495798	exact
hCoV-19/Germany/SH-RKI-I-971023/2022|2022-08-23|2022-09-15	96.7128260285023	exact
hCoV-19/Canada/AB-ABPHL-79056/2022|2022-08-30|2022-09-23	99.9291856348002	exact
hCoV-19/NewZealand/22YA1582/2022|2022-08-02|2022-08-26	99.9122984551036	exact
hCoV-19/USA/OR-OSPHL07003/2022|2022-08-11|2022-08-29	98.7064173825164	exact
hCoV-19/Japan/TKYmbc9845/2022|2022-08-26|2022-10-18	99.4314167479729	exact
hCoV-19/USA/MA-CDCBI-CRSP_RVNFU4NN5RLEX4RW/2022|2022-08-18|2022-09-01	99.2057540223616	exact
hCoV-19/Japan/OPHO-Hb22-695/2022|2022-08-01|2022-08-10	97.1185528881716	exact
hCoV-19/Luxembourg/LNS8398293/2022|2022-08-04|2022-08-31	99.3960456171132	exact
hCoV-19/Australia/VIC-VIDRL-00000653/2022|2022-08-19|2023-06-22	99.6728057748094	exact
hCoV-19/Scotland/SCOT-18395/2022|2022-08-15|2022-09-05	99.7648244582563	exact
hCoV-19/USA/NY-PRL-220831_00K06/2022|2022-08-28|2022-09-11	99.1634470015118	exact
hCoV-19/Denmark/DCGC-574738/2022|2022-08-29|2022-09-09	99.4859561886843	exact
hCoV-19/England/PHEC-YYGSA3N/2022|2022-08-17|2022-08-29	99.4661921708185	exact
hCoV-19/USA/CA-FG-292866/2022|2022-08-20|2022-09-08	99.583249311017	exact
hCoV-19/SouthKorea/KDCA117764/2022|2022-08-31|2022-09-15	98.459520365948	exact
hCoV-19/Denmark/DCGC-575778/2022|2022-08-24|2022-09-09	98.9781169114928	exact
hCoV-19/Peru/LIM-INS-31960/2022|2022-08-12|2022-11-17	99.2889008150807	exact
hCoV-19/Australia/ACT7901/2022|2022-08-01|2022-09-28	96.5845615451915	exact
hCoV-19/USA/CA-CDC-LC0834508/2022|2022-08-12|2022-08-26	99.5811767910651	exact
hCoV-19/India/MH-ICMR-INSACOG-WG4995/2022|2022-08-26|2022-10-07	98.3290747713825	exact
hCoV-19/Croatia/42396/2022|2022-08-25|2022-09-19	98.685943992163	exact
hCoV-19/USA/CA-CDC-STM-HSV2TTCVG/2022|2022-08-09|2022-08-29	99.3359715608022	exact
hCoV-19/USA/PA-CDC-STM-MVNTXQAN6/2022|2022-08-06|2022-08-26	88.0509468744763	exact
hCoV-19/Japan/TKYkbm49861/2022|2022-08-23|2022-09-30	99.138714127107	exact
hCoV-19/Greece/158220/2022|2022-08-05|2022-09-09	99.4966726345303	exact
hCoV-19/Canada/un-NML-489875/2022|2022-08-10|2022-08-30	99.9224414095431	exact
hCoV-19/Ireland/LK-NVRL-S22IRL00438122/2022|2022-08-29|2022-09-12	99.979761181947	exact
hCoV-19/USA/LA-EVTL16478/2022|2022-08-16|2022-09-12	99.4731190012753	exact
hCoV-19/Poland/Kce-4617/2022|2022-08-16|2022-08-25	99.4119030816279	exact
hCoV-19/Denmark/DCGC-571167/2022|2022-08-22|2022-08-31	99.8083969209049	exact
hCoV-19/Israel/CVL-9007520/2022|2022-08-21|2022-11-02	98.7930398632112	exact
hCoV-19/Sweden/48641508X5/2022|2022-08-01|2022-09-02	98.7678908992709	exact
hCoV-19/Japan/TKYnat5725/2022|2022-08-10|2022-09-15	97.0654475780699	exact
hCoV-19/Denmark/DCGC-568003/2022|2022-08-15|2022-08-25	99.8622543255501	exact
hCoV-19/USA/HI-H2214983/2022|2022-08-03|2022-08-27	99.148492191707	exact
hCoV-19/France/CVL-LBZCentre-G130066492/2022|2022-08-01|2022-08-08	99.5870025257697	exact
hCoV-19/Malaysia/IMR_CV04976/2022|2022-08-12|2022-08-22	99.9088238273731	exact
hCoV-19/Denmark/DCGC-561800/2022|2022-08-07|2022-08-12	99.1063029162747	exact
hCoV-19/France/NAQ-HCL022138258801/2022|2022-08-08|2022-08-31	99.7246843943057	exact
hCoV-19/England/LSPA-3F4E4D5/2022|2022-08-05|2022-08-11	99.0880947573861	exact
hCoV-19/USA/IN-CDC-LC0847793/2022|2022-08-11|2022-08-30	99.7738396624473	exact
hCoV-19/USA/CA-CDPH-FS25388032/2022|2022-08-16|2022-11-02	91.7100709029201	exact
hCoV-19/Mexico/MEX-INMEGEN-90-83/2022|2022-08-14|2022-08-29	99.4245911568746	exact
hCoV-19/USA/GA-CDC-STM-NHFWEVCQE/2022|2022-08-19|2022-09-06	99.5572104256818	exact
hCoV-19/England/PHEC-YYG3KX9/2022|2022-08-28|2022-09-12	99.496289331408	exact
hCoV-19/Hainan/SY146/2022|2022-08-09|2022-11-29	99.7078870496592	exact
hCoV-19/Wales/PHWC-PKD1I3/2022|2022-08-22|2022-09-08	98.6360132712222	exact
hCoV-19/Pakistan/IDRL-AKU-KHI-75691-S2/2022|2022-08-20|2022-09-06	99.3984406506251	exact
hCoV-19/Denmark/DCGC-562339/2022|2022-08-08|2022-08-15	99.5900950845009	exact
hCoV-19/USA/UT-UPHL-220912305732/2022|2022-08-16|2022-09-14	95.8533552874761	exact
hCoV-19/USA/CA-CDC-LC0822197/2022|2022-08-05|2022-08-17	99.9931917211329	exact
hCoV-19/Sweden/261759652953/2022|2022-08-16|2022-09-08	99.372040699822	exact
hCoV-19/India/MH-ICMR-INSACOG-WG5145/2022|2022-08-23|2022-10-07	99.1634470015118	exact
hCoV-19/USA/CA-FG-293793/2022|2022-08-29|2022-09-14	99.1496941587686	exact
hCoV-19/SouthKorea/KDCA112817/2022|2022-08-19|2022-09-08	96.3629029547212	exact
hCoV-19/Canada/QC-L00514921001/2022|2022-08-15|2022-09-02	98.952967713699	exact
hCoV-19/France/NAQ-HCL722003887101/2022|2022-08-22|2022-09-08	99.3052292407867	exact
hCoV-19/USA/CA-CDPH-500075052/2022|2022-08-18|2022-11-01	91.7170698924731	exact
hCoV-19/USA/CA-SEARCH-206819/2022|2022-08-06|2022-10-12	99.2438818565401	exact
hCoV-19/USA/NM-CDC-LC0832287/2022|2022-08-08|2022-08-26	99.8082099596232	exact
hCoV-19/Sweden/4069831964/2022|2022-08-03|2022-08-14	98.650649438051	exact
hCoV-19/Singapore/10181/2022|2022-08-13|2022-08-24	99.4603834294141	exact
hCoV-19/England/LSPA-3F541E4/2022|2022-08-08|2022-08-16	99.1452991452991	exact
hCoV-19/Sweden/22-154803/2022|2022-08-11|2022-09-02	97.4584522410609	exact
hCoV-19/Norway/29624/2022|2022-08-08|2022-08-25	92.1952536880127	exact
hCoV-19/Italy/LOM_PM_87677152/2022|2022-08-02|2022-08-07	99.4436251508245	exact
hCoV-19/Israel/ICH-741183290/2022|2022-08-06|2022-08-15	99.2662545009851	exact
hCoV-19/France/ARA-HCL722003929201/2022|2022-08-29|2022-09-23	98.754782842183	exact
hCoV-19/USA/CA-CDC-STM-6RKUF676U/2022|2022-08-29|2022-09-09	99.67127331276	exact
hCoV-19/Norway/Ahus-4217/2022|2022-08-05|2022-08-22	99.091459721381	exact
hCoV-19/USA/IL-90222165/2022|2022-08-31|2022-09-12	86.0374441195254	exact
hCoV-19/Russia/SPE-RII-MH85787S/2022|2022-08-27|2022-10-13	99.4642251610716	exact
hCoV-19/USA/NY-PRL-220810_01H09/2022|2022-08-08|2022-08-22	98.9924094847854	exact
hCoV-19/England/LSPA-3F4CC39/2022|2022-08-03|2022-08-10	99.1688538932633	exact
hCoV-19/Russia/AST-RII-MH83155S/2022|2022-08-29|2022-09-30	99.5777762884525	exact
hCoV-19/USA/NY-PRL-220831_01K15/2022|2022-08-30|2022-09-11	99.7111379819965	exact
hCoV-19/USA/CA-FG-293682/2022|2022-08-27|2022-09-14	99.7046087744621	exact
hCoV-19/Latvia/7819295/2022|2022-08-30|2023-01-23	99.0385912832276	exact
hCoV-19/USA/CA-HLX-STM-75M8T95G8/2022|2022-08-01|2022-08-25	98.8590221148361	exact
hCoV-19/Israel/ICH-741183777/2022|2022-08-04|2022-08-15	99.334193899042	exact
hCoV-19/Japan/PG-340233/2022|2022-08-10|2022-09-09	98.2437251867304	exact
hCoV-19/NewZealand/22ZA2240/2022|2022-08-16|2022-10-07	99.625581866019	exact
hCoV-19/Slovenia/220198/2022|2022-08-26|2022-09-14	92.259126171206	exact
hCoV-19/Russia/SPE-RII-MH87670S/2022|2022-08-13|2022-10-10	97.5855807384491	exact
hCoV-19/Sweden/3066896964/2022|2022-08-15|2022-08-26	99.55918971667	parent
hCoV-19/USA/IL-8162202/2022|2022-08-04|2022-08-24	98.9546569863198	exact
hCoV-19/USA/UT-CDC-2-6301184/2022|2022-08-03|2022-09-19	99.63917178121	exact
hCoV-19/Netherlands/ZH-NMDL-02592/2022|2022-08-08|2022-08-22	98.9561163474207	exact
hCoV-19/Australia/VIC67948/2022|2022-08-01|2022-08-19	99.4101481332529	exact
hCoV-19/Japan/4GB-109/2022|2022-08-11|2022-09-02	99.2723597776655	exact
hCoV-19/Romania/IS-24789/2022|2022-08-09|2022-10-24	99.6109993293092	exact
hCoV-19/Japan/RIMD17472/2022|2022-08-02|2022-12-27	97.520439619354	exact
hCoV-19/Denmark/DCGC-568792/2022|2022-08-10|2022-08-25	99.1299343218904	exact
hCoV-19/Kazakhstan/NLA-56_23/2022|2022-08-04|2023-04-12	99.8459748083242	exact
hCoV-19/France/ARA-HCL022132461001/2022|2022-08-03|2022-08-18	99.6778199147565	exact
hCoV-19/Turkey/HSGM-AHSL12-49/2022|2022-08-04|2022-08-21	99.1622187690021	exact
hCoV-19/Norway/OUS-25890/2022|2022-08-03|2022-09-01	95.7853763296534	exact
hCoV-19/Israel/CVL-9007737/2022|2022-08-26|2022-11-02	98.4182305630027	exact
hCoV-19/USA/FL-CDC-LC0831360/2022|2022-08-10|2022-08-26	99.9624085845123	exact
hCoV-19/USA/WI-WSLH-2206387/2022|2022-08-04|2022-09-19	96.5620278663757	exact
hCoV-19/USA/CO-CDPHE-2103615453/2022|2022-08-15|2022-09-16	99.1424247519758	exact
hCoV-19/Singapore/10841/2022|2022-08-26|2022-09-02	96.4606515618716	exact
hCoV-19/USA/UT-UPHL-220930724673/2022|2022-08-14|2022-10-04	99.4620402124941	exact
hCoV-19/Canada/QC-L00517532001/2022|2022-08-21|2022-09-08	99.1282103066411	exact
hCoV-19/USA/LA-EVTL16732/2022|2022-08-30|2022-09-20	99.6644070071817	exact
hCoV-19/England/PHEC-YYGIX4M/2022|2022-08-08|2022-08-29	98.8485682634529	exact
hCoV-19/France/BRE-ChuBr-2208513934/2022|2022-08-08|2022-09-08	99.8756260714646	exact
hCoV-19/Israel/SMC-7100763/2022|2022-08-16|2022-08-28	98.1626678332268	exact
hCoV-19/USA/TX-HMH-M-112302/2022|2022-08-12|2022-08-24	99.4384478294495	exact
hCoV-19/Sweden/01_SE100_22CS105576/2022|2022-08-22|2022-09-05	96.2883487007544	exact
hCoV-19/USA/SC-4180/2022|2022-08-04|2022-08-18	99.646678780537	exact
hCoV-19/Germany/NW-RKI-I-968678/2022|2022-08-29|2022-09-15	99.0443823816414	exact
hCoV-19/Denmark/DCGC-566548/2022|2022-08-04|2022-08-19	99.8283868362608	exact
hCoV-19/USA/CA-FG-292373/2022|2022-08-19|2022-09-02	98.9850104187672	exact
hCoV-19/Poland/22SNR3328_wsserze/2022|2022-08-24|2022-09-29	99.8553162853297	exact
hCoV-19/USA/TX-PHH-SPID1004425145/2022|2022-08-29|2022-10-16	99.4032366824005	exact
hCoV-19/Belgium/AZDelta-2230-01218/2022|2022-08-10|2022-08-16	99.2170435834537	exact
hCoV-19/Germany/SL-RKI-I-964880/2022|2022-08-15|2022-09-09	99.5307839259979	exact
hCoV-19/Singapore/10027/2022|2022-08-08|2022-08-15	99.2800430628448	exact
hCoV-19/Australia/VIC69630/2022|2022-08-24|2022-09-26	99.5040546880236	exact
hCoV-19/Belgium/Jessa_55-2231-000017/2022|2022-08-02|2022-08-09	98.3533839639761	exact
hCoV-19/Japan/TKYmbc9886/2022|2022-08-24|2022-10-18	99.2261884735726	exact
hCoV-19/USA/CA-FG-291124/2022|2022-08-02|2022-08-15	98.6353399885718	exact
hCoV-19/Germany/BW-RKI-I-962200/2022|2022-08-21|2022-08-29	98.7889389759806	exact
hCoV-19/USA/NC-WFSM-1085-6585/2022|2022-08-12|2022-08-19	99.4981860102397	exact
hCoV-19/USA/VA-CDC-LC0841675/2022|2022-08-14|2022-08-30	99.7079002785137	exact
hCoV-19/USA/CA-FG-291558/2022|2022-08-08|2022-08-24	96.433973044735	exact
hCoV-19/USA/CA-LACPHL-AF15940/2022|2022-08-10|2022-11-21	97.3659454374412	exact
hCoV-19/Chile/TA-107172/2022|2022-08-29|2022-09-26	99.4954761023847	exact
hCoV-19/Denmark/DCGC-570690/2022|2022-08-20|2022-08-31	99.6974383110334	exact
hCoV-19/USA/MI-CDC-2-6481445/2022|2022-08-01|2022-10-12	99.0922233802912	exact
hCoV-19/Germany/RP-RKI-I-970341/2022|2022-08-29|2022-09-15	99.44416371905	exact
hCoV-19/USA/DC-CDC-LC0844128/2022|2022-08-17|2022-08-30	99.9932705248991	exact
hCoV-19/Scotland/SCOT-18231/2022|2022-08-08|2022-08-25	86.3367600618155	exact
hCoV-19/USA/IL-S22WGS4201/2022|2022-08-16|2022-08-31	99.4890584557464	exact
hCoV-19/Slovakia/KE_22_00001753/2022|2022-08-09|2022-08-25	96.9136632598171	exact
hCoV-19/Sweden/3324901964/2022|2022-08-10|2022-08-26	99.0981896493708	exact
hCoV-19/Israel/SMC-7099938/2022|2022-08-09|2022-08-17	97.9810216030689	exact
hCoV-19/USA/VA-CAV_VAS3N_00014074_01/2022|2022-08-01|2022-09-11	99.4260589380412	exact
hCoV-19/USA/CA-SEARCH-204600/2022|2022-08-03|2022-10-13	99.5031389532346	exact
hCoV-19/USA/NC-ASC-210800487/2022|2022-08-27|2022-09-15	99.2859789161699	exact
hCoV-19/Israel/ICH-741185560/2022|2022-08-24|2022-09-14	99.6733566810345	exact
hCoV-19/England/PHEP-YYF1GBQ/2022|2022-08-02|2022-08-17	99.6600013465293	exact
hCoV-19/Denmark/DCGC-570790/2022|2022-08-22|2022-08-31	98.7528992571179	exact
hCoV-19/Poland/2208-361_wsselodz/2022|2022-08-18|2022-08-29	99.0007843672203	exact
hCoV-19/Scotland/EDB69870/2022|2022-08-04|2022-08-24	99.4817955447877	exact
hCoV-19/USA/PA-BOL-M22124180/2022|2022-08-28|2023-01-18	96.7427148529511	exact
hCoV-19/Israel/ICH-741185379/2022|2022-08-19|2022-09-14	99.2291898078024	exact
hCoV-19/USA/NY-PRL-220810_01I12/2022|2022-08-08|2022-08-22	99.6543740142948	exact
hCoV-19/Denmark/DCGC-559755/2022|2022-08-04|2022-08-11	98.9409728115135	exact
hCoV-19/Denmark/DCGC-560827/2022|2022-08-05|2022-08-11	99.3243470368752	exact
hCoV-19/USA/WI-WSLH-2206631/2022|2022-08-29|2022-09-19	98.9180834621329	exact
hCoV-19/USA/MA-CDCBI-CRSP_RWSCKA3QJ4YETHA7/2022|2022-08-07|2022-08-18	98.2970416989197	exact
hCoV-19/USA/UT-UPHL-220930102171/2022|2022-08-14|2022-10-04	99.6301650808594	exact
hCoV-19/USA/NC-UNC-7670/2022|2022-08-17|2022-08-28	99.078805809575	exact
hCoV-19/Chile/TA-106727/2022|2022-08-30|2022-09-26	96.7567385897694	exact
hCoV-19/Australia/VIC69247/2022|2022-08-21|2022-09-26	97.2218494161857	exact
hCoV-19/India/OR-ILSGS19083/2022|2022-08-05|2022-08-24	99.3573006627837	exact
hCoV-19/Germany/SN-RKI-I-969422/2022|2022-08-18|2022-09-15	99.5299805277647	exact
hCoV-19/India/DL-NII-1412/2022|2022-08-03|2022-11-14	99.7308391090775	exact
hCoV-19/Netherlands/ZH-RIVM-109536/2022|2022-08-02|2022-08-29	99.1722745625841	exact
hCoV-19/Philippines/PGCV_0029_2512/2022|2022-08-01|2022-11-03	99.5843389648699	exact
hCoV-19/Canada/AB-ABPHL-78522/2022|2022-08-23|2022-09-16	98.2161524194908	exact
hCoV-19/Israel/SMC-7100111/2022|2022-08-15|2022-08-28	97.9709267110842	exact
hCoV-19/Canada/QC-L00516251001/2022|2022-08-16|2022-09-08	99.4342291371994	exact
hCoV-19/England/LSPA-3F5A0B4/2022|2022-08-10|2022-08-17	98.8533270378739	exact
hCoV-19/Finland/VI-8440/2022|2022-08-09|2022-10-28	98.9555697350304	exact
hCoV-19/SouthKorea/KDCA103493/2022|2022-08-08|2022-08-26	99.1697199905879	exact
hCoV-19/Thailand/CONI-3774/2022|2022-08-30|2022-10-06	99.2848950954598	exact
hCoV-19/Austria/AGES-1101260/2022|2022-08-01|2023-01-18	99.8096597668332	exact
hCoV-19/Denmark/DCGC-570568/2022|2022-08-15|2022-08-30	98.8923200859291	parent
hCoV-19/Turkey/HSGM-GS7571/2022|2022-08-05|2022-09-12	98.8561047000639	exact
hCoV-19/Sweden/SUS0014469/2022|2022-08-16|2022-08-31	99.0635698462778	exact
hCoV-19/England/PHEC-YYGSEX8/2022|2022-08-15|2022-08-29	98.6866854762864	exact
hCoV-19/Malaysia/TIDREC-NSC2123/2022|2022-08-06|2022-11-26	98.5598923283984	exact
hCoV-19/Sweden/91304755FJ/2022|2022-08-02|2022-09-02	98.7444608567208	exact
hCoV-19/USA/NY-CDC-LC0850482/2022|2022-08-18|2022-09-01	99.8454245671888	exact
hCoV-19/USA/IL-S22WGS4366/2022|2022-08-17|2022-08-31	98.894006118264	exact
hCoV-19/SouthKorea/KDCA113293/2022|2022-08-21|2022-09-08	99.8957948166325	exact
hCoV-19/Latvia/7666803/2022|2022-08-08|2023-01-23	98.891023696363	exact
hCoV-19/Greece/36136a/2022|2022-08-04|2022-09-09	97.9390499358065	exact
hCoV-19/USA/AR-PHL-M00608042-F1-1/2022|2022-08-07|2022-09-02	97.4392579897167	exact
hCoV-19/SouthAfrica/NHLS-UCT-LA-ZB24/2022|2022-08-17|2022-09-24	99.0484196368527	exact
hCoV-19/Germany/RP-RKI-I-970878/2022|2022-08-27|2022-09-15	99.3800330199805	exact
hCoV-19/SouthKorea/KDCA117766/2022|2022-08-31|2022-09-15	96.8365494520272	exact
hCoV-19/Denmark/DCGC-567240/2022|2022-08-16|2022-08-24	99.371407442267	exact
hCoV-19/Spain/NC-CHN-01008131/2022|2022-08-05|2022-09-05	99.3885230479774	exact
hCoV-19/USA/IL-CDC-STM-9T7HD9CKP/2022|2022-08-21|2022-09-06	98.6876111838351	exact
hCoV-19/England/QEUH-3F6D458/2022|2022-08-12|2022-08-26	97.8002358093313	exact
hCoV-19/Croatia/41443/2022|2022-08-10|2022-09-05	99.442529900669	exact
hCoV-19/USA/UT-UPHL-220822502852/2022|2022-08-10|2022-08-25	98.9274787344922	exact
hCoV-19/Germany/BY-RKI-I-939597/2022|2022-08-01|2022-08-11	97.996436615457	exact
hCoV-19/Singapore/10099/2022|2022-08-11|2022-08-24	99.5005028494804	exact
hCoV-19/Sweden/SUS0014453/2022|2022-08-15|2022-08-31	98.549122101595	exact
hCoV-19/Austria/AGES-1105323/2022|2022-08-08|2023-01-18	99.9966041836457	exact
hCoV-19/NewZealand/22YA2374/2022|2022-08-22|2022-10-07	99.7097634234417	exact
hCoV-19/Wales/PHWC-PKD34E/2022|2022-08-30|2022-09-19	98.4577649351522	exact
hCoV-19/Japan/PG-372480/2022|2022-08-31|2022-10-18	99.5020523517933	exact
hCoV-19/USA/CA-FG-293658/2022|2022-08-29|2022-09-14	99.1732204073402	exact
hCoV-19/Denmark/DCGC-559452/2022|2022-08-02|2022-08-10	98.9375651413778	exact
hCoV-19/France/BRE-IPP50028/2022|2022-08-29|2022-09-16	99.9629729365827	exact
hCoV-19/Denmark/DCGC-569314/2022|2022-08-19|2022-08-29	99.6677963826717	exact
hCoV-19/Slovakia/BA_22_00037137/2022|2022-08-01|2022-09-28	96.0357884860264	exact
hCoV-19/England/LSPA-3F44017/2022|2022-08-01|2022-08-09	98.3271062640951	exact
hCoV-19/Denmark/DCGC-565636/2022|2022-08-03|2022-08-19	99.5625339120998	exact
hCoV-19/USA/CA-VTVAS3-GSC38645/2022|2022-08-16|2022-09-08	99.8755172761834	exact
hCoV-19/CzechRepublic/37SVANsv58910/2022|2022-08-03|2022-09-08	99.2731677771048	exact
hCoV-19/Sweden/1470336363/2022|2022-08-01|2022-08-14	97.0645194169809	exact
hCoV-19/USA/AK-PHL22664/2022|2022-08-24|2022-10-05	98.9955994490913	exact
hCoV-19/France/GES-espacebio-M220801BI025/2022|2022-08-01|2022-08-25	98.7351539958398	exact
hCoV-19/Japan/PG-337784/2022|2022-08-12|2022-09-09	99.2261624385977	exact
hCoV-19/England/PHEC-YYGZ9XQ/2022|2022-08-23|2022-09-05	99.8086285042807	exact
hCoV-19/CzechRepublic/38SVAN49488/2022|2022-08-22|2022-10-14	97.9608318190995	exact
hCoV-19/USA/CA-CDPH-500073181/2022|2022-08-02|2022-09-02	99.1017057497561	exact
hCoV-19/Denmark/DCGC-579254/2022|2022-08-17|2022-09-15	99.6329152646069	exact
hCoV-19/Denmark/DCGC-570007/2022|2022-08-22|2022-08-29	99.8420114961847	exact
hCoV-19/CzechRepublic/NRL_s5344/2022|2022-08-29|2022-09-21	99.2635881498497	exact
hCoV-19/Belgium/UZA-UA-CV8520599329/2022|2022-08-31|2022-09-05	99.7509926643785	exact
hCoV-19/Norway/OUS-25907/2022|2022-08-10|2022-09-01	99.1542205067964	exact
hCoV-19/USA/WI-MHDL-2022090132/2022|2022-08-06|2022-09-28	99.1463906439038	exact
hCoV-19/USA/NY-PRL-220803_00D16/2022|2022-08-02|2022-08-15	98.6770088311339	exact
hCoV-19/Germany/RP-RKI-I-970429/2022|2022-08-29|2022-09-15	99.5560339028656	exact
hCoV-19/SouthKorea/KDCA113419/2022|2022-08-22|2022-09-08	99.8689031564086	exact
hCoV-19/Japan/RIMD16264/2022|2022-08-01|2022-12-27	99.5979091274628	exact
hCoV-19/Luxembourg/LNS0183951/2022|2022-08-16|2022-08-31	98.4241606208875	exact
hCoV-19/USA/CA-CDC-STM-9UP4B36SW/2022|2022-08-19|2022-09-06	99.4873341375151	exact
hCoV-19/USA/CA-FG-293251/2022|2022-08-24|2022-09-08	98.9957006583367	exact
hCoV-19/Slovakia/BA_22_00036585/2022|2022-08-11|2022-08-31	98.0241529688024	exact
hCoV-19/Japan/PG-343780/2022|2022-08-12|2022-09-09	99.3775654397416	exact
hCoV-19/Slovakia/BA_22_00037741/2022|2022-08-26|2022-09-14	99.2989635393956	exact
hCoV-19/Belgium/rega-45141/2022|2022-08-15|2022-08-30	99.6491938204142	exact
hCoV-19/USA/TX-HMH-M-110460/2022|2022-08-01|2022-08-08	95.1135142396561	exact
hCoV-19/Denmark/DCGC-560929/2022|2022-08-02|2022-08-11	99.8050354633769	exact
hCoV-19/France/HDF-LBZCentre-M2208010049/2022|2022-08-01|2022-08-25	98.6688056797624	exact
hCoV-19/Peru/SAM-INS-26953/2022|2022-08-01|2022-09-14	99.7048267534297	exact
hCoV-19/USA/NC-ECU-114844783/2022|2022-08-23|2022-09-08	99.4553523399677	exact
hCoV-19/Japan/PG-365527/2022|2022-08-25|2022-10-04	98.3379314985533	exact
hCoV-19/Slovakia/BA_22_00036892/2022|2022-08-09|2022-08-31	99.6042526075729	exact
hCoV-19/USA/TX-HMH-110763/2022|2022-08-02|2022-08-12	98.1867633726201	exact
hCoV-19/USA/TX-HMH-MCoV-114311/2022|2022-08-30|2022-09-08	98.7065779748707	exact
hCoV-19/USA/NC-ECU-114585349/2022|2022-08-04|2022-08-24	99.294236262813	exact
hCoV-19/Australia/VIC68583/2022|2022-08-11|2022-08-19	98.189863234111	exact
hCoV-19/USA/NY-PRL-220819_00G24/2022|2022-08-16|2022-08-28	99.2504201680672	exact
hCoV-19/Canada/AB-ABPHL-79426/2022|2022-08-29|2022-10-06	99.4233687405159	exact
hCoV-19/SouthKorea/KDCA116848/2022|2022-08-26|2022-09-15	96.7457809453372	exact
hCoV-19/Spain/CU-80505/2022|2022-08-12|2022-09-12	99.5289842882616	exact
hCoV-19/USA/AZ-ASU90176/2022|2022-08-29|2022-09-09	99.0208284262593	exact
hCoV-19/Russia/NVS-RII-MH79546S/2022|2022-08-24|2022-09-22	99.3800060323737	exact
hCoV-19/Ecuador/NIC-INSPI-428816/2022|2022-08-03|2022-08-29	99.7974683544304	exact
hCoV-19/USA/CA-OC-3914/2022|2022-08-30|2022-09-20	99.8923211521637	exact
hCoV-19/Japan/TKYnat6966/2022|2022-08-28|2022-10-05	99.8016540038997	exact
hCoV-19/Japan/RIMD17344/2022|2022-08-05|2022-12-27	99.3768844221105	exact
hCoV-19/Italy/SIC-CQRC-3422055511-2022/2022|2022-08-02|2022-08-11	99.6871109914881	exact
hCoV-19/Germany/BW-RKI-I-959811/2022|2022-08-15|2022-08-29	99.0312563289003	exact
hCoV-19/England/PHEC-YYGZ3XW/2022|2022-08-22|2022-09-05	99.7414719312383	exact
hCoV-19/USA/UT-UPHL-221130168717/2022|2022-08-20|2022-12-02	99.6975094948409	exact
hCoV-19/Israel/SMC-7097888/2022|2022-08-02|2022-08-09	99.4279561208695	exact
hCoV-19/Sweden/22K11364/2022|2022-08-10|2022-09-02	97.9144277270285	exact
hCoV-19/USA/GA-EHC-5966D/2022|2022-08-26|2022-11-30	99.8076728413807	exact
hCoV-19/USA/OR-ASC-210800237/2022|2022-08-19|2022-09-20	99.0140655494986	exact
hCoV-19/USA/MA-CDCBI-CRSP_BZUZO34SLCSGS6LJ/2022|2022-08-25|2022-09-12	97.9505828773408	exact
hCoV-19/Philippines/PGCV_0028_2267/2022|2022-08-01|2022-11-03	94.8020051811728	exact
hCoV-19/USA/AR-UAMS-V05417/2022|2022-08-10|2022-10-03	99.5412534574647	exact
hCoV-19/Denmark/DCGC-565713/2022|2022-08-13|2022-08-19	98.1953720569385	exact
hCoV-19/Denmark/DCGC-573818/2022|2022-08-31|2022-09-07	97.6940401358029	exact
hCoV-19/USA/IL-RIPHL_61203_G/2022|2022-08-30|2022-09-27	99.2811582464311	exact
hCoV-19/Austria/AGES-1113138/2022|2022-08-26|2023-01-18	99.9656805546022	exact
hCoV-19/France/ARA-HCL722003748901/2022|2022-08-09|2022-08-26	99.7046385178224	exact
hCoV-19/Germany/NW-RKI-I-942097/2022|2022-08-02|2022-08-11	95.1847365233192	exact
hCoV-19/Indonesia/SR-NIHRD-WGS-22-22970/2022|2022-08-03|2022-09-20	99.6776035194949	exact
hCoV-19/Japan/TKYmbc10434/2022|2022-08-27|2022-10-18	99.1488073209299	exact
hCoV-19/Sweden/2A70961330099/2022|2022-08-08|2022-09-02	96.2188119144363	exact
hCoV-19/USA/TX-KVI12253/2022|2022-08-05|2022-09-07	98.7104140779796	exact
hCoV-19/Germany/BY-RKI-I-956325/2022|2022-08-11|2022-08-29	99.8687884803014	exact
hCoV-19/Sweden/YYI166/2022|2022-08-26|2022-09-08	99.1571241478894	exact
hCoV-19/USA/TX-PHH-SPID1004195319/2022|2022-08-05|2022-09-30	99.8617620283894	exact
hCoV-19/USA/CA-CDPH-FS27889647/2022|2022-08-29|2022-09-22	99.6791407727641	exact
hCoV-19/Italy/LIG-313299474/2022|2022-08-02|2022-08-09	99.543795620438	exact
hCoV-19/Denmark/DCGC-568334/2022|2022-08-10|2022-08-25	99.7512521429292	exact
hCoV-19/England/PHEC-YYGWS3E/2022|2022-08-10|2022-08-23	99.8689472092476	exact
hCoV-19/USA/WV-MUSOM-134217/2022|2022-08-16|2023-02-06	99.6501358695652	exact
hCoV-19/USA/TX-CDC-STM-EPPC7QK9G/2022|2022-08-29|2022-09-09	98.6295402761024	exact
hCoV-19/Austria/AGES-1113091/2022|2022-08-25|2023-01-18	99.2295366992807	exact
hCoV-19/Italy/TUS-AOUC-1264/2022|2022-08-11|2023-01-18	98.9409780775717	exact
hCoV-19/Sweden/SUS0014455/2022|2022-08-15|2022-08-31	99.4529283436818	exact
hCoV-19/Australia/ACT7980/2022|2022-08-01|2022-09-28	94.7407785143634	exact
hCoV-19/USA/CA-CDPH-500073446/2022|2022-08-03|2022-09-02	98.9741692452576	exact
hCoV-19/Belgium/AZDelta-2230-07753/2022|2022-08-02|2022-08-08	98.8696964615127	exact
hCoV-19/NewZealand/22YA1389/2022|2022-08-01|2022-08-26	99.9257910004722	exact
hCoV-19/Estonia/6408551-02/2022|2022-08-25|2022-09-13	99.1926493936425	exact
hCoV-19/USA/HI-H2214886/2022|2022-08-04|2022-08-26	99.3910029945157	exact
hCoV-19/Denmark/DCGC-562402/2022|2022-08-08|2022-08-15	95.8532159419316	exact
hCoV-19/Spain/VC-CVA_GRAL-114387/2022|2022-08-25|2022-10-17	98.689207810977	exact
hCoV-19/Germany/RP-RKI-I-970296/2022|2022-08-29|2022-09-15	99.6397670268996	exact
hCoV-19/USA/CA-CDC-LC0859102/2022|2022-08-20|2022-09-07	99.537037037037	exact
hCoV-19/USA/NY-PRL-220831_01F07/2022|2022-08-29|2022-09-11	96.483036614041	exact
hCoV-19/USA/AZ-ASC-210829114/2022|2022-08-22|2022-09-15	97.8610166065955	exact
hCoV-19/Russia/PSK-RII-MH82262S/2022|2022-08-08|2022-09-29	99.3403870622112	exact
hCoV-19/Spain/CT-HUVH-E93503/2022|2022-08-09|2022-09-05	99.0374259558428	exact
hCoV-19/Japan/RIMD20032/2022|2022-08-12|2023-01-04	94.7225572979493	exact
hCoV-19/USA/TX-HMH-MCoV-113956/2022|2022-08-25|2022-09-08	99.6472603890214	exact
hCoV-19/Sweden/461848101451/2022|2022-08-20|2022-09-02	98.9589979515766	exact
hCoV-19/USA/GA-CDC-LC0872385/2022|2022-08-30|2022-09-15	99.3274684963147	exact
hCoV-19/Japan/TKYmbc6614/2022|2022-08-04|2022-09-30	98.0890219695186	exact
hCoV-19/Singapore/10112/2022|2022-08-11|2022-08-24	99.0645118025751	exact
hCoV-19/Philippines/PGCV_0028_2168/2022|2022-08-02|2022-11-03	96.7956246015502	exact
hCoV-19/Japan/TKYmbc7965/2022|2022-08-12|2022-09-30	97.4968879319046	exact
hCoV-19/Luxembourg/LNS8775295/2022|2022-08-22|2022-09-08	99.6659806336246	exact
hCoV-19/USA/TX-HMH-MCoV-113954/2022|2022-08-28|2022-09-08	99.0997346232658	exact
hCoV-19/USA/UT-UPHL-220930117366/2022|2022-08-10|2022-10-04	99.2973136536328	exact
hCoV-19/Chile/AT-UDA-LBMG-7037075918/2022|2022-08-29|2022-09-02	99.3208942679442	exact
hCoV-19/Japan/TKYnat5591/2022|2022-08-08|2022-08-31	99.791589633265	exact
hCoV-19/USA/CO-CDPHE-2103650654/2022|2022-08-29|2022-10-11	99.121744397335	exact
hCoV-19/NewZealand/22XA1952/2022|2022-08-17|2022-10-07	99.9257910004722	exact
hCoV-19/Japan/TKYnat5364/2022|2022-08-03|2022-08-30	99.8756260714646	exact
hCoV-19/USA/GA-EHC-6001I/2022|2022-08-16|2022-09-28	99.2314146668904	exact
hCoV-19/France/PAC-cerba-22V0089975/2022|2022-08-29|2022-10-28	98.9989956478072	exact
hCoV-19/Mexico/GUA_IBT_IMSS_9257/2022|2022-08-05|2022-09-03	99.1948360794972	exact
hCoV-19/Kiribati/KIR172/2022|2022-08-11|2022-08-19	99.5742969195187	exact
hCoV-19/Germany/NI-RKI-I-968934/2022|2022-08-25|2022-09-15	99.1562174336908	exact
hCoV-19/Germany/RP-RKI-I-962583/2022|2022-08-09|2022-08-29	99.1284743253247	exact
hCoV-19/Japan/TKYkbm49806/2022|2022-08-23|2022-09-30	99.3338492076843	exact
hCoV-19/Denmark/DCGC-566646/2022|2022-08-12|2022-08-20	99.8319271236008	exact
hCoV-19/USA/CA-CDPH-500075727/2022|2022-08-21|2022-09-26	98.9548326387955	exact
hCoV-19/Indonesia/BB-GS-NIHRD-GSILab-1126472/2022|2022-08-08|2022-10-26	99.8659793814433	exact
hCoV-19/England/LSPA-3F66E9D/2022|2022-08-17|2022-08-24	99.003970657514	exact
hCoV-19/Austria/IMBA_IMP-2240_A05/2022|2022-08-01|2022-08-23	97.0914657481822	exact
hCoV-19/USA/CA-FG-291633/2022|2022-08-08|2022-08-24	99.5368350394361	exact
hCoV-19/Panama/M260474-GMI/2022|2022-08-10|2022-09-09	99.1905037243631	exact
hCoV-19/Peru/LIM-INS-31301/2022|2022-08-11|2022-11-09	99.419988600932	exact
hCoV-19/Russia/BA-RII-MH84433S/2022|2022-08-24|2022-10-07	98.328522521313	exact
hCoV-19/Denmark/DCGC-571158/2022|2022-08-26|2022-08-31	99.0319002319406	exact
hCoV-19/USA/CA-CDPH-FS48099147/2022|2022-08-10|2022-11-02	99.0955551072557	exact
hCoV-19/USA/FL-CDC-LC0822524/2022|2022-08-02|2022-08-17	99.0845141530073	exact
hCoV-19/Spain/AR-HCULB-00014144/2022|2022-08-18|2023-04-04	99.3068174170536	exact
hCoV-19/Philippines/PH-VUI-124613/2022|2022-08-11|2022-09-20	99.3864619304657	exact
hCoV-19/SouthKorea/KDCA108200/2022|2022-08-22|2022-08-31	99.3936331480546	exact
hCoV-19/Australia/SA454508/2022|2022-08-24|2022-10-11	99.5827444646342	exact
hCoV-19/England/PHEC-YYGZPEQ/2022|2022-08-22|2022-09-02	97.5653984351389	exact
hCoV-19/Luxembourg/LNS1459105/2022|2022-08-16|2022-08-31	98.8894139886579	exact
hCoV-19/Sweden/49221193107/2022|2022-08-27|2022-09-08	91.8969743779173	exact
hCoV-19/Luxembourg/LNS0380563/2022|2022-08-16|2022-08-31	99.1673128139433	exact
hCoV-19/Chile/AT-UDA-LBMG-7036773580/2022|2022-08-20|2022-08-29	99.4858525438538	exact
hCoV-19/Japan/TKYmbc9741/2022|2022-08-26|2022-10-18	98.8931130774148	exact
hCoV-19/Reunion/ChuReu-722081808901/2022|2022-08-11|2022-09-23	99.4839101396478	exact
hCoV-19/Japan/TKYnat6049/2022|2022-08-17|2022-09-15	99.6167165383452	exact
hCoV-19/USA/KY-GD_04757/2022|2022-08-23|2023-01-17	99.7242647058823	exact
hCoV-19/USA/TX-HMH-MCoV-113429/2022|2022-08-22|2022-08-31	99.0275908479139	exact
hCoV-19/USA/WA-CDC-LC0840414/2022|2022-08-13|2022-08-26	99.0976265876664	exact
hCoV-19/NewZealand/22XA1644/2022|2022-08-09|2022-08-26	92.6668015921204	exact
hCoV-19/England/PHEC-YYGZSUQ/2022|2022-08-22|2022-09-05	99.2106147127981	exact
hCoV-19/USA/NJ-CDC-LC0857289/2022|2022-08-22|2022-09-07	99.9003402178769	exact
hCoV-19/Belgium/rega-45209/2022|2022-08-18|2022-09-05	99.2747756864332	exact
hCoV-19/Denmark/DCGC-571362/2022|2022-08-25|2022-09-01	99.7714208880971	exact
hCoV-19/Denmark/DCGC-567007/2022|2022-08-15|2022-08-20	99.8506500118801	exact
hCoV-19/Germany/BY-RKI-I-956455/2022|2022-08-12|2022-08-29	98.5970460586078	exact
hCoV-19/Indonesia/JK-NIHRD-WGS-22-15407/2022|2022-08-02|2022-08-16	99.8384817282455	exact
hCoV-19/NewZealand/22ZA2400/2022|2022-08-22|2022-10-07	99.8785670916818	exact
hCoV-19/Japan/TKYkbm47408/2022|2022-08-04|2022-09-15	99.2800188406285	exact
hCoV-19/USA/NM-CDC-LC0861768/2022|2022-08-20|2022-09-07	99.9965958605664	exact
hCoV-19/Greece/36677/2022|2022-08-08|2022-09-09	99.5810527738361	exact
hCoV-19/Germany/TH-RKI-I-942732/2022|2022-08-04|2022-08-11	99.8481063930331	exact
hCoV-19/USA/UT-UPHL-220909570303/2022|2022-08-23|2022-09-14	98.1306525905255	exact
hCoV-19/Switzerland/VD-Risch-0805R412956/2022|2022-08-05|2022-08-18	99.1485960522658	exact
hCoV-19/USA/VA-CDC-LC0841375/2022|2022-08-15|2022-08-30	99.7940650214375	exact
hCoV-19/France/IDF-cerba-22V0060359/2022|2022-08-29|2022-10-28	99.2634750585872	exact
hCoV-19/USA/CA-CDC-LC0822421/2022|2022-08-04|2022-08-17	99.9932562295579	exact
hCoV-19/Poland/WSSEGDA-2007/2022|2022-08-29|2022-09-01	98.9178653044764	exact
hCoV-19/Japan/PG-347607/2022|2022-08-19|2022-09-19	99.051207859498	exact
hCoV-19/USA/TX-HMH-MCoV-114155/2022|2022-08-30|2022-09-08	97.1868901002759	exact
hCoV-19/USA/FL-CDC-LC0831554/2022|2022-08-08|2022-08-26	99.5414713674343	exact
hCoV-19/USA/CA-CDC-LC0839344/2022|2022-08-14|2022-08-26	99.6187363834423	exact
hCoV-19/Germany/BY-RKI-I-949382/2022|2022-08-10|2022-08-18	99.2772866314834	exact
hCoV-19/USA/SC-CDC-LC0856056/2022|2022-08-25|2022-09-07	99.6440557307027	exact
hCoV-19/Mexico/CMX-INER-IBT-1992/2022|2022-08-01|2022-09-06	99.1553940372838	exact
hCoV-19/Australia/QLD0x010E38/2022|2022-08-17|2022-08-29	95.4573006465517	exact
hCoV-19/USA/MA-ASC-210798020/2022|2022-08-07|2022-09-14	99.3408758876091	exact
hCoV-19/Brunei/7122151229/2022|2022-08-22|2022-09-11	97.1884447430299	exact
hCoV-19/Russia/RYA-RII-MH81683S/2022|2022-08-29|2022-09-28	99.4703851439681	exact
hCoV-19/Slovenia/23-041757-MB/2022|2022-08-12|2022-09-05	97.6066771695773	exact
hCoV-19/England/PHEC-YYG3FCK/2022|2022-08-25|2022-09-12	97.9620614403223	exact
hCoV-19/Sweden/01_SE100_22CS507719/2022|2022-08-27|2022-09-05	98.331043265525	exact
hCoV-19/France/PAC-HCL722003911101/2022|2022-08-22|2022-09-08	99.6507606031096	exact
hCoV-19/USA/PA-BOL-M22116016/2022|2022-08-09|2022-08-19	90.7799986540144	exact
hCoV-19/Canada/ON-PHL-22-37282/2022|2022-08-25|2022-09-07	99.384211588936	exact
hCoV-19/Denmark/DCGC-566158/2022|2022-08-13|2022-08-19	98.1780900198326	exact
hCoV-19/England/PHEC-YYGU74B/2022|2022-08-04|2022-08-22	91.9070674467084	exact
hCoV-19/SouthKorea/KDCA106708/2022|2022-08-13|2022-09-02	98.8167669501496	exact
hCoV-19/Canada/ON-PHL-22-36042/2022|2022-08-19|2022-09-07	99.8452116562353	exact
hCoV-19/Sweden/2A70993130099/2022|2022-08-08|2022-09-02	99.2376922560279	exact
hCoV-19/USA/WA-CDC-UW22080118483/2022|2022-08-01|2022-08-21	99.6469638894493	exact
hCoV-19/Scotland/SCOT-18679/2022|2022-08-09|2022-09-12	99.324687541997	exact
hCoV-19/Slovenia/08-097687-MB/2022|2022-08-03|2022-08-17	98.7764816304639	exact
hCoV-19/Russia/RYA-RII-MH81659S/2022|2022-08-26|2022-09-28	99.3018728603074	exact
hCoV-19/Spain/IB-HUSE-06757/2022|2022-08-29|2022-09-14	99.6168067226891	exact
hCoV-19/Luxembourg/LNS7303152/2022|2022-08-08|2022-08-31	99.1961360489073	exact
hCoV-19/Peru/LIM-INS-30874/2022|2022-08-17|2022-11-02	99.1847005535984	exact
hCoV-19/USA/CA-CDPH-PZMKK193KH1VB/2022|2022-08-02|2022-08-17	99.0192785651911	exact
hCoV-19/Japan/RIMD18802/2022|2022-08-19|2022-12-28	99.504237430074	exact
hCoV-19/Israel/ICH-741185718/2022|2022-08-24|2022-09-14	98.5194158422505	exact
hCoV-19/Germany/BY-RKI-I-961207/2022|2022-08-15|2022-08-29	94.8726575379336	exact
hCoV-19/Japan/TKYnat6389/2022|2022-08-22|2022-10-05	99.6604927896736	exact
hCoV-19/Denmark/DCGC-574578/2022|2022-08-31|2022-09-09	99.8420114961847	exact
hCoV-19/USA/CA-CDPH-500074537/2022|2022-08-11|2022-09-26	99.6837997847148	exact
hCoV-19/Australia/VIC69438/2022|2022-08-22|2022-09-26	99.5273531777957	exact
hCoV-19/USA/CA-CDPH-500072842/2022|2022-08-01|2022-09-12	99.9024160441483	exact
hCoV-19/Denmark/DCGC-569311/2022|2022-08-18|2022-08-29	99.8487344112407	exact
hCoV-19/Germany/BW-RKI-I-967848/2022|2022-08-25|2022-09-09	97.2586859422415	exact
hCoV-19/Italy/VEN-IZSVe-22RS8268-9_VI/2022|2022-08-06|2022-08-16	99.2404637875987	exact
hCoV-19/Denmark/DCGC-573718/2022|2022-08-31|2022-09-07	99.5261778345319	exact
hCoV-19/SouthKorea/KDCA117434/2022|2022-08-28|2022-09-16	99.8319271236008	exact
hCoV-19/USA/OR-UW-22081690207/2022|2022-08-16|2022-09-18	99.162683480796	exact
hCoV-19/Thailand/TUC-L22-53825/2022|2022-08-09|2022-10-14	99.5330739299611	exact
hCoV-19/USA/NY-PRL-220819_00C13/2022|2022-08-16|2022-08-28	99.5226569853436	exact
hCoV-19/England/PHEC-YYGAYTG/2022|2022-08-23|2022-09-05	98.9928154166387	exact
hCoV-19/Ireland/CO-Enfer-120822005_D9/2022|2022-08-11|2022-08-19	99.5019350496382	exact
hCoV-19/Italy/VEN-IZSVe-22RS8261-10_VI/2022|2022-08-02|2022-08-11	99.0626259911302	exact
hCoV-19/USA/CA-OC-3838/2022|2022-08-17|2022-08-26	99.0376202974628	exact
hCoV-19/Denmark/DCGC-570522/2022|2022-08-23|2022-08-30	99.7847509501228	exact
hCoV-19/USA/IL-82922141/2022|2022-08-25|2022-09-07	99.1428859534133	exact
hCoV-19/Slovakia/BA_22_00037577/2022|2022-08-16|2022-09-14	99.597855227882	exact
hCoV-19/France/PDL-IPP47680/2022|2022-08-01|2022-08-16	99.4717895232648	exact
hCoV-19/USA/CA-FG-292423/2022|2022-08-15|2022-09-02	99.2001075485649	exact
hCoV-19/England/PHEC-YYGAMWI/2022|2022-08-02|2022-09-06	98.7977297914498	exact
hCoV-19/USA/NC-ECU-114792596/2022|2022-08-19|2022-09-08	99.8353217946564	exact
hCoV-19/Peru/LIM-INS-32634/2022|2022-08-04|2022-11-28	99.2492794423219	exact
hCoV-19/Denmark/DCGC-561759/2022|2022-08-07|2022-08-12	99.6604927896736	exact
hCoV-19/England/QEUH-326F9A0D/2022|2022-08-09|2023-07-24	99.4616057608184	exact
hCoV-19/USA/MD-IGS-062222600799A/2022|2022-08-14|2022-09-22	99.3230563002681	exact
hCoV-19/England/PHEC-YYGW7CH/2022|2022-08-14|2022-08-25	99.4292429075038	exact
hCoV-19/Austria/AGES-1108456/2022|2022-08-16|2023-01-18	99.9722492021646	exact
hCoV-19/Australia/NSW-SAVID-9726/2022|2022-08-25|2022-09-23	96.9238718567	exact
hCoV-19/Germany/BE-RKI-I-955614/2022|2022-08-01|2022-08-29	94.9832439678284	exact
hCoV-19/USA/HI-H2215246/2022|2022-08-15|2022-09-02	99.9360721375458	exact
hCoV-19/Peru/LIM-INS-31432/2022|2022-08-15|2022-11-09	99.4570317736962	exact
hCoV-19/Canada/ON-KHS-22-11926-v1/2022|2022-08-26|2022-09-06	99.2529779931355	exact
hCoV-19/Denmark/DCGC-569550/2022|2022-08-16|2022-08-29	99.6571313321456	exact
hCoV-19/CzechRepublic/37SVAN49012/2022|2022-08-15|2022-09-08	98.4809868488123	exact
hCoV-19/Denmark/DCGC-567727/2022|2022-08-16|2022-08-24	95.8044779129967	exact
hCoV-19/Sweden/1260697534VN/2022|2022-08-10|2022-09-02	95.3336914193635	exact
hCoV-19/USA/WI-MHDL-100174/2022|2022-08-09|2022-10-12	99.5007758213587	exact
hCoV-19/USA/CA-HLX-STM-FMH3CW3WE/2022|2022-08-19|2022-09-09	99.4832908334452	exact
hCoV-19/Japan/PG-354617/2022|2022-08-27|2022-09-14	99.8216809097638	exact
hCoV-19/USA/TX-CDC-STM-FAAGWHZRD/2022|2022-08-29|2022-09-09	98.7936465384358	exact
hCoV-19/Germany/NI-RKI-I-952027/2022|2022-08-02|2022-08-18	99.4972010860456	exact
hCoV-19/USA/NJ-CDC-LC0857992/2022|2022-08-22|2022-09-07	97.6563026910366	exact
hCoV-19/Croatia/42080/2022|2022-08-11|2022-09-09	99.614890885751	exact
hCoV-19/Philippines/PH-VUI-127767/2022|2022-08-31|2022-11-03	99.5470862549066	exact
hCoV-19/USA/MA-CDC-LC0863953/2022|2022-08-29|2022-09-09	99.8048452220727	exact
hCoV-19/Brazil/SP-IB_CEVC_2202662/2022|2022-08-10|2022-08-22	99.0481297761094	exact
hCoV-19/Australia/NSW-ICPMR-31859/2022|2022-08-09|2022-08-19	99.9012765957447	exact
hCoV-19/USA/NC-ECU-114955786/2022|2022-08-31|2022-09-20	99.4900027019724	exact
hCoV-19/Germany/SH-RKI-I-957791/2022|2022-08-09|2022-08-29	99.6063654409044	exact
hCoV-19/Singapore/11179/2022|2022-08-30|2022-09-05	99.5435475750965	exact
hCoV-19/CzechRepublic/NRL_s4753/2022|2022-08-01|2022-09-01	96.7129488868619	exact
hCoV-19/USA/CA-LACPHL-AF23344/2022|2022-08-03|2023-07-06	99.072387505903	exact
hCoV-19/USA/PA-CDC-LC0842480/2022|2022-08-15|2022-08-30	99.1324840329246	exact
hCoV-19/Brazil/PR-FIOCRUZ-ICC3677/2022|2022-08-09|2022-09-23	99.5490948246854	exact
hCoV-19/Denmark/DCGC-566757/2022|2022-08-13|2022-08-20	98.3596087263437	exact
hCoV-19/USA/AZ-ASU89473/2022|2022-08-16|2022-08-27	99.2530031293112	exact
hCoV-19/Canada/ON-PHL-22-34386/2022|2022-08-03|2022-08-15	91.1905242613904	exact
hCoV-19/Philippines/PGCV_0030_2693/2022|2022-08-15|2022-11-03	98.0731854433349	exact
hCoV-19/NewZealand/22YA1736/2022|2022-08-08|2022-08-26	99.5243877757539	exact
hCoV-19/Spain/VC-CVA_GRAL-113689/2022|2022-08-12|2022-09-20	98.9614492656203	exact
hCoV-19/Spain/RI-CIBIR-300231188-Run45/2022|2022-08-29|2022-09-15	98.7920185739763	exact
hCoV-19/Denmark/DCGC-560490/2022|2022-08-04|2022-08-11	99.7547290259718	exact
hCoV-19/Germany/BY-RKI-I-1054854/2022|2022-08-28|2022-12-16	99.9293476432392	exact
hCoV-19/Denmark/DCGC-570908/2022|2022-08-23|2022-08-31	99.6440683657365	exact
hCoV-19/Israel/SMC-7102612/2022|2022-08-28|2022-09-29	99.220063201775	exact
hCoV-19/Spain/CL-COV35696/2022|2022-08-03|2022-08-31	99.5633627783562	exact
hCoV-19/Canada/MB-CPL-491374/2022|2022-08-03|2022-08-31	99.5448568827754	exact
hCoV-19/USA/NC-CDC-LC0855166/2022|2022-08-23|2022-09-07	99.3714517437145	exact
hCoV-19/Sweden/38262735XXP/2022|2022-08-08|2022-09-02	90.7451559824037	exact
hCoV-19/USA/CA-HLX-STM-B2JJ5FVBY/2022|2022-08-29|2022-09-28	98.9297097802382	exact
hCoV-19/Netherlands/ZH-NMDL-02602/2022|2022-08-07|2022-08-22	99.4695408318411	exact
hCoV-19/USA/MD-HP37088-PIDVNTYDUP/2022|2022-08-22|2022-09-01	98.8872580810322	exact
hCoV-19/England/PHEC-YYG4NKX/2022|2022-08-31|2022-09-16	98.4489357416236	exact
hCoV-19/Australia/SA451879/2022|2022-08-17|2022-08-30	98.6586882710862	exact
hCoV-19/Japan/TKYmbc9785/2022|2022-08-26|2022-10-18	99.4818827170878	exact
hCoV-19/USA/NY-URMC-220888836-1/2022|2022-08-23|2022-09-27	98.6536066511831	exact
hCoV-19/Russia/MOS-CRIE-7767825393/2022|2022-08-02|2022-08-30	99.0235195296094	exact
hCoV-19/Sweden/EP1003452/2022|2022-08-02|2022-09-02	99.1842352625218	exact
hCoV-19/Germany/BY-TUM-000016453/2022|2022-08-02|2022-11-29	99.8756051640667	exact
hCoV-19/USA/CA-CDPH-500076710/2022|2022-08-30|2022-11-02	99.4350662452081	exact
hCoV-19/Luxembourg/LNS4596145/2022|2022-08-19|2022-08-31	99.3758223961672	exact
hCoV-19/Scotland/SCOT-18937/2022|2022-08-24|2022-09-15	95.8107971915208	exact
hCoV-19/Japan/TKYnat6480/2022|2022-08-23|2022-10-05	98.0335473461293	exact
hCoV-19/Denmark/DCGC-559733/2022|2022-08-02|2022-08-10	98.0977347583518	exact
hCoV-19/Australia/QLD0x0111B6/2022|2022-08-24|2022-09-09	97.1764151578381	exact
hCoV-19/Germany/BY-RKI-I-971816/2022|2022-08-31|2022-09-27	99.707297379134	exact
hCoV-19/France/OCC-HCL722003923301/2022|2022-08-29|2022-09-08	99.7046385178224	exact
hCoV-19/England/PHEP-YYFU6SJ/2022|2022-08-13|2022-08-29	99.0779998654014	exact
hCoV-19/Denmark/DCGC-573149/2022|2022-08-29|2022-09-06	99.7714208880971	exact
hCoV-19/Japan/TKYmbc8528/2022|2022-08-20|2022-10-14	99.1757225044578	exact
hCoV-19/Denmark/DCGC-570135/2022|2022-08-22|2022-08-29	99.8621802413526	exact
hCoV-19/Denmark/DCGC-570787/2022|2022-08-22|2022-08-31	99.7579506488267	exact
hCoV-19/USA/CA-FG-292947/2022|2022-08-22|2022-09-08	97.1029105330376	exact
hCoV-19/England/PHEC-YYGZWE8/2022|2022-08-22|2022-09-05	95.3009096096398	exact
hCoV-19/Japan/PG-339605/2022|2022-08-07|2022-09-09	99.3235284219029	exact
hCoV-19/Ireland/D-NVRL-S22IRL00427200/2022|2022-08-02|2022-09-12	99.8718208189975	exact
hCoV-19/Japan/TKYnat5563/2022|2022-08-07|2022-08-31	99.5932636391139	exact
hCoV-19/Italy/EMR_AUSLRomagna_C077-22-04/2022|2022-08-03|2022-08-11	94.1524221336396	exact
hCoV-19/Indonesia/JB-BHL-ITB-N672/2022|2022-08-12|2022-08-26	99.8275628888288	exact
hCoV-19/Canada/AB-ABPHL-79736/2022|2022-08-31|2022-10-06	99.9258135221716	exact
hCoV-19/Japan/PG-347958/2022|2022-08-27|2022-09-29	98.3478582724856	exact
hCoV-19/USA/NY-PRL-220819_00F11/2022|2022-08-16|2022-08-28	96.7260504201681	exact
hCoV-19/Russia/KGD-RII-MH76138S/2022|2022-08-11|2022-09-23	99.8219803842537	exact
hCoV-19/Cameroon/LNSP-004-AD20203/2022|2022-08-22|2023-07-19	99.7243234157001	exact
hCoV-19/USA/CA-CDC-LC0822248/2022|2022-08-04|2022-08-17	99.9625544662309	exact
hCoV-19/Denmark/DCGC-571841/2022|2022-08-27|2022-09-02	99.7445034626504	exact
hCoV-19/USA/MD-HP36661-PIDOFEJZWH/2022|2022-08-06|2022-08-23	99.0166621141765	exact
hCoV-19/Israel/CVL-9007745/2022|2022-08-26|2022-11-02	97.6539196299896	exact
hCoV-19/USA/OH-CDC-STM-KJF6U9R6T/2022|2022-08-26|2022-09-09	99.6677629371099	exact
hCoV-19/Denmark/DCGC-573773/2022|2022-08-30|2022-09-07	99.8352885811288	exact
hCoV-19/Japan/RIMD16185/2022|2022-08-01|2022-12-27	98.8140703517588	exact
hCoV-19/France/NAQ-HCL722003766201/2022|2022-08-13|2022-08-31	99.1119302949062	exact
hCoV-19/USA/TX-HMH-MCoV-113987/2022|2022-08-24|2022-09-08	98.4005376344086	exact
hCoV-19/Denmark/DCGC-560882/2022|2022-08-04|2022-08-11	99.7814832246352	exact
hCoV-19/Germany/HH-RKI-I-951853/2022|2022-08-02|2022-08-18	98.440330046287	exact
hCoV-19/Brazil/RJ-IMTSP-CD34325/2022|2022-08-18|2023-02-17	98.1996781547539	exact
hCoV-19/USA/TX-HHD-2208317491/2022|2022-08-20|2022-09-02	99.1697573922216	exact
hCoV-19/SouthKorea/KDCA99671/2022|2022-08-01|2022-08-19	99.4016605600188	exact
hCoV-19/Denmark/DCGC-563295/2022|2022-08-09|2022-08-16	99.2571178863155	exact
hCoV-19/Sweden/01_SE100_22CS506986/2022|2022-08-02|2022-08-16	99.3632921148755	exact
hCoV-19/Singapore/10859/2022|2022-08-28|2022-09-02	98.9937950695958	exact
hCoV-19/SouthKorea/KDCA112985/2022|2022-08-20|2022-09-07	98.9321205996294	exact
hCoV-19/USA/CA-CDPH-500074488/2022|2022-08-12|2022-09-26	99.0919180708304	exact
hCoV-19/SouthKorea/KDCA107495/2022|2022-08-16|2022-09-02	99.2907324615954	exact
hCoV-19/USA/LA-K-22080251147/2022|2022-08-24|2022-08-26	98.7468418393128	exact
hCoV-19/Switzerland/GE-HUG-38861922/2022|2022-08-06|2022-08-19	99.0203669415923	exact
hCoV-19/USA/IL-CDC-LC0822991/2022|2022-08-01|2022-08-17	99.7005575824327	exact
hCoV-19/England/PHEP-YYF1GUJ/2022|2022-08-01|2022-08-17	99.9495204442201	exact
hCoV-19/Russia/YAR-RII-MH78224S/2022|2022-08-22|2022-09-20	96.0864603611465	exact
hCoV-19/CzechRepublic/FNHK-Ps-006460/2022|2022-08-27|2022-09-20	98.3349094839233	exact
hCoV-19/Mexico/SON_LANGEBIO_IMSS_10866/2022|2022-08-23|2022-09-17	99.1665266341791	exact
hCoV-19/SouthKorea/KDCA113303/2022|2022-08-21|2022-09-08	99.4520824229386	exact
hCoV-19/USA/CA-LACPHL-AF15326/2022|2022-08-04|2022-10-31	98.4449156821165	exact
hCoV-19/Argentina/79607-16/2022|2022-08-22|2022-10-12	98.5865248704314	exact
hCoV-19/USA/NJ-CDC-LC0850513/2022|2022-08-18|2022-09-01	95.5242619613166	exact
hCoV-19/Germany/BY-RKI-I-943190/2022|2022-08-05|2022-08-11	99.4953403088517	exact
hCoV-19/USA/CA-HLX-STM-5Q9ZPHQFW/2022|2022-08-04|2022-08-25	97.2454929294283	exact
hCoV-19/USA/NY-PRL-220812_01E13/2022|2022-08-10|2022-08-22	99.6913994364685	exact
hCoV-19/Japan/TKYnat6196/2022|2022-08-18|2022-09-15	99.7512521429292	exact
hCoV-19/USA/CA-CDC-STM-Z4EW27X6P/2022|2022-08-04|2022-08-19	99.4069159630076	exact
hCoV-19/Japan/RIMD18684/2022|2022-08-15|2022-12-28	96.3644283608095	exact
hCoV-19/USA/CA-CDPH-FS48077188/2022|2022-08-08|2022-11-01	99.1587590012787	exact
hCoV-19/Austria/LB-R00093-S296/2022|2022-08-02|2022-08-10	98.5482407500756	exact
hCoV-19/Japan/RIMD18628/2022|2022-08-13|2022-12-28	98.6355560025479	exact
hCoV-19/Austria/AGES-1112090/2022|2022-08-22|2023-01-18	99.9691421518206	exact
hCoV-19/Denmark/DCGC-562729/2022|2022-08-07|2022-08-15	99.8520212551288	exact
hCoV-19/Sweden/C-03_SE600_500000240811SP/2022|2022-08-18|2023-05-25	98.3781942078365	exact
hCoV-19/Denmark/DCGC-569681/2022|2022-08-19|2022-08-29	99.6671821421368	exact
hCoV-19/USA/CA-CDC-STM-MWVSUGVB5/2022|2022-08-01|2022-08-19	99.6709642761214	exact
hCoV-19/Peru/LIM-INS-27505/2022|2022-08-27|2022-09-18	99.2587623679356	exact
hCoV-19/France/ARA-HCL022133792501/2022|2022-08-05|2022-08-18	98.7917030274552	exact
hCoV-19/Denmark/DCGC-568981/2022|2022-08-20|2022-08-29	99.6342404617295	exact
hCoV-19/Sweden/48676007X5/2022|2022-08-17|2022-09-08	94.61365391719	exact
hCoV-19/USA/NY-PRL-220824_01J10/2022|2022-08-20|2022-09-04	99.6507019547256	exact
hCoV-19/USA/CA-SEARCH-205840/2022|2022-08-11|2022-12-05	99.4353130987194	exact
hCoV-19/Peru/CAJ-INS-31573/2022|2022-08-01|2022-11-11	91.2120704107293	exact
hCoV-19/Denmark/DCGC-560703/2022|2022-08-02|2022-08-11	98.6688628189183	exact
hCoV-19/Brazil/AM-FIOCRUZ-ILMD2206214/2022|2022-08-16|2022-12-21	99.4885254727774	exact
hCoV-19/USA/CA-CDPH-FS25391412/2022|2022-08-26|2022-09-15	99.8581464469062	exact
hCoV-19/Germany/NW-RKI-I-955060/2022|2022-08-14|2022-08-29	94.1458347295758	exact
hCoV-19/India/MH-ICMR-INSACOG-WG5003/2022|2022-08-22|2022-10-07	99.1836597574495	exact
hCoV-19/Australia/VIC69304/2022|2022-08-23|2022-09-26	99.0281501340483	exact
hCoV-19/Germany/HH-RKI-I-974127/2022|2022-08-23|2022-09-27	99.4999328768962	exact
hCoV-19/USA/CA-CDPH-500075297/2022|2022-08-16|2022-11-01	97.9637780988542	exact
hCoV-19/USA/MA-CDCBI-CRSP_RH3B2AZIBCQYXBBN/2022|2022-08-27|2022-09-12	97.5853965875421	exact
hCoV-19/Denmark/DCGC-570216/2022|2022-08-22|2022-08-29	97.5358377815826	exact
hCoV-19/India/KA-18978_S137_AL_R1_001/2022|2022-08-09|2022-10-10	99.5134881223997	exact
hCoV-19/England/PHEC-YYG3BK1/2022|2022-08-26|2022-09-12	99.6038008259745	exact
hCoV-19/USA/MA-MGB-08599/2022|2022-08-25|2022-09-06	98.4368156857461	exact
hCoV-19/USA/MN-MDH-30022/2022|2022-08-12|2022-09-28	98.0685106669359	exact
hCoV-19/Germany/BY-RKI-I-949562/2022|2022-08-09|2022-08-18	99.8553162853297	exact
hCoV-19/USA/VA-CDC-LC0854901/2022|2022-08-25|2022-09-07	98.5917418649166	exact
hCoV-19/Austria/AGES-1105399/2022|2022-08-09|2023-01-18	95.9022480253831	exact
hCoV-19/Germany/BY-RKI-I-949531/2022|2022-08-10|2022-08-18	96.1511287555092	exact
hCoV-19/Mexico/BCN_InDRE_FB20184_E02918718060_S14619/2022|2022-08-02|2022-09-14	99.4088008061807	exact
hCoV-19/Slovakia/BA_22_00037744/2022|2022-08-26|2022-09-14	98.9098715325529	exact
hCoV-19/Laos/LOMWRU-0452/2022|2022-08-16|2022-09-19	99.993143875767	exact
hCoV-19/USA/CA-FG-293373/2022|2022-08-30|2022-09-14	99.1463332661155	exact
hCoV-19/England/QEUH-3F5DD05/2022|2022-08-05|2022-08-21	99.7980749814902	exact
hCoV-19/Russia/BA-RII-MH84126S/2022|2022-08-21|2022-10-07	98.4178594174237	exact
hCoV-19/USA/CA-HLX-STM-H8GW8BSKY/2022|2022-08-08|2022-08-25	99.3331322676854	exact
hCoV-19/Indonesia/JK-NIHRD-WGS-22-22371/2022|2022-08-24|2022-09-20	99.4257119828049	exact
hCoV-19/USA/NY-PRL-220831_00B03/2022|2022-08-29|2022-09-11	99.7682463977429	exact
hCoV-19/Austria/AGES-1108667/2022|2022-08-15|2023-01-18	99.9826605631849	exact
hCoV-19/Denmark/DCGC-568836/2022|2022-08-19|2022-08-25	99.061427706385	exact
hCoV-19/USA/MD-HP36903-PIDVJZXGDA/2022|2022-08-20|2022-08-26	98.9828310065877	exact
hCoV-19/USA/TX-HMH-110648/2022|2022-08-02|2022-08-12	98.516100810929	exact
hCoV-19/USA/NC-UNC-7474/2022|2022-08-01|2022-08-12	98.8065221045554	exact
hCoV-19/Philippines/PGCV_0032_3168/2022|2022-08-31|2022-11-03	99.4671403197158	exact
hCoV-19/Germany/HH-RKI-I-974774/2022|2022-08-22|2022-09-27	98.4571006909506	exact
hCoV-19/USA/TX-HMH-110492/2022|2022-08-01|2022-08-12	99.4423354721672	exact
hCoV-19/USA/IN-CDC-STM-2GMY938RB/2022|2022-08-14|2022-08-29	99.5239851161543	exact
hCoV-19/SouthKorea/KDCA103058/2022|2022-08-06|2022-08-26	97.1467070911235	exact
hCoV-19/NewZealand/22ZA1625/2022|2022-08-03|2022-08-26	99.9291641368144	exact
hCoV-19/Denmark/DCGC-561531/2022|2022-08-04|2022-08-11	99.8386500386568	exact
hCoV-19/USA/CA-FG-291361/2022|2022-08-05|2022-08-15	99.8655642938765	exact
hCoV-19/USA/TX-HMH-M-112858/2022|2022-08-17|2022-08-31	99.2643353824448	exact
hCoV-19/USA/TX-HMH-MCoV-114301/2022|2022-08-30|2022-09-08	98.592353692132	exact
hCoV-19/Sweden/AC-COR029311/2022|2022-08-26|2023-07-07	89.1742127314502	exact
hCoV-19/Malaysia/HPUPM_NGS0483/2022|2022-08-07|2022-11-18	99.6604813768993	exact
hCoV-19/NewZealand/22XA1241/2022|2022-08-03|2022-08-26	99.9966268636578	exact
hCoV-19/Chile/BI-95725/2022|2022-08-02|2022-08-18	98.7323896304764	exact
hCoV-19/Denmark/DCGC-568676/2022|2022-08-10|2022-08-25	99.371597553599	exact
hCoV-19/USA/CA-FG-291313/2022|2022-08-03|2022-08-15	98.0548276557146	parent
hCoV-19/Denmark/DCGC-571683/2022|2022-08-25|2022-09-01	99.788228175737	exact
hCoV-19/Germany/NW-RKI-I-955275/2022|2022-08-06|2022-08-29	99.1628974549382	exact
hCoV-19/Canada/ON-KHS-22-11919-v1/2022|2022-08-24|2022-09-06	98.9770509455549	exact
hCoV-19/Slovakia/BA_22_00036383/2022|2022-08-03|2022-08-27	98.9376675603217	exact
hCoV-19/Philippines/PGCV_0029_2353/2022|2022-08-05|2022-11-03	98.8070504657865	exact
hCoV-19/Germany/NW-RKI-I-964192/2022|2022-08-22|2022-09-09	97.9399805087879	exact
hCoV-19/USA/CA-HLX-STM-GMKZ37GVU/2022|2022-08-11|2022-09-02	99.2828898867368	exact
hCoV-19/Denmark/DCGC-562217/2022|2022-08-08|2022-08-15	99.586540724058	exact
hCoV-19/Denmark/DCGC-559428/2022|2022-08-02|2022-08-10	99.4823355406904	exact
hCoV-19/Denmark/DCGC-564665/2022|2022-08-10|2022-08-17	96.9914955124542	exact
hCoV-19/USA/CA-HLX-STM-DCQJTD23F/2022|2022-08-17|2022-09-09	98.3697292945557	exact
hCoV-19/Japan/TKYnat5553/2022|2022-08-07|2022-08-31	99.6604927896736	exact
hCoV-19/Australia/VIC69395/2022|2022-08-22|2022-09-26	99.3833160170258	exact
hCoV-19/USA/IL-82222089/2022|2022-08-16|2022-09-07	99.8151322644617	exact
hCoV-19/Denmark/DCGC-560088/2022|2022-08-03|2022-08-11	98.8671888130693	exact
hCoV-19/Denmark/DCGC-570326/2022|2022-08-22|2022-08-30	99.4495166487648	exact
hCoV-19/NewZealand/22ZA1591/2022|2022-08-02|2022-08-26	99.9730149092626	exact
hCoV-19/Peru/LIM-INS-30773/2022|2022-08-17|2022-11-02	99.124542984604	exact
hCoV-19/Belgium/AZDelta-2233-03189/2022|2022-08-10|2022-08-22	98.7831932773109	exact
hCoV-19/USA/CA-HLX-STM-ZXS6KJ3F5/2022|2022-08-31|2022-09-28	99.6309467892371	exact
hCoV-19/NewZealand/22XA1916/2022|2022-08-16|2022-10-07	99.6626863657829	exact
hCoV-19/Germany/NI-RKI-I-959872/2022|2022-08-15|2022-08-29	99.3958009856207	exact
hCoV-19/Australia/QLD0x010EC1/2022|2022-08-13|2022-08-29	99.8383892798222	exact
hCoV-19/USA/NY-PRL-220803_01F22/2022|2022-08-01|2022-08-15	98.0351984953315	exact
hCoV-19/Australia/ACT8123/2022|2022-08-15|2022-09-28	99.1823137492429	exact
hCoV-19/Singapore/9855/2022|2022-08-02|2022-08-12	99.4230769230769	exact
hCoV-19/France/OCC-ChuNim-2208162206/2022|2022-08-16|2022-08-29	99.7716971630015	exact
hCoV-19/England/PHEC-YYGUSGT/2022|2022-08-06|2022-08-22	99.4688004303389	exact
hCoV-19/USA/CA-FG-291776/2022|2022-08-09|2022-08-24	91.8565571015662	exact
hCoV-19/Ireland/D-NVRL-S22IRL00434147/2022|2022-08-17|2022-09-08	99.6491938204142	exact
hCoV-19/England/LSPA-3F3F6A4/2022|2022-08-02|2022-08-09	98.6300447675789	exact
hCoV-19/Hainan/SY118/2022|2022-08-08|2022-11-29	99.5837389640471	exact
hCoV-19/USA/PA-PHL2-A-A12-0823/2022|2022-08-01|2022-10-27	99.341065725332	exact
hCoV-19/Germany/BE-ChVir-LB-220902-8606/2022|2022-08-26|2022-09-26	99.6860865456018	exact
hCoV-19/Japan/TKYnat6063/2022|2022-08-17|2022-09-15	94.6384752428653	exact
hCoV-19/England/PHEC-YYGSDS7/2022|2022-08-08|2022-08-29	99.5432256331027	exact
hCoV-19/Australia/VIC69726/2022|2022-08-25|2022-09-26	92.7891065199893	exact
hCoV-19/USA/CA-CDPH-FS48102099/2022|2022-08-03|2022-08-25	98.750337746555	exact
hCoV-19/Germany/SH-RKI-I-968009/2022|2022-08-28|2022-09-09	98.9179779499607	exact
hCoV-19/USA/NY-PRL-220824_02H19/2022|2022-08-22|2022-09-04	93.8469805870894	exact
hCoV-19/France/un-IHU-091960/2022|2022-08|2023-04-28	99.1472580808251	exact
hCoV-19/Australia/SA455091/2022|2022-08-24|2022-10-11	99.8317518002557	exact
hCoV-19/Japan/RIMD19145/2022|2022-08-24|2022-12-28	99.5141401956842	exact
hCoV-19/CzechRepublic/NRL_s5305/2022|2022-08-23|2022-09-21	99.5641450146974	exact
hCoV-19/Germany/BW-RKI-I-958804/2022|2022-08-15|2022-08-29	99.2439073786539	exact
hCoV-19/USA/NY-MSHSPSP-PV70953/2022|2022-08-20|2022-11-07	99.8312350221082	exact
hCoV-19/USA/NC-WFSM-1085-6482/2022|2022-08-05|2022-08-14	99.0132686738062	exact
hCoV-19/Romania/IS-24223/2022|2022-08-02|2022-10-24	99.2046446070206	exact
hCoV-19/Spain/VC-VAHNSI-GIHSN-07_3170/2022|2022-08-29|2022-10-16	99.1469130390801	exact
hCoV-19/USA/TX-PHH-UHS-UTHSA5753-P0/2022|2022-08-07|2022-09-21	99.9692968989868	exact
hCoV-19/USA/AZ-CDC-LC0840459/2022|2022-08-11|2022-08-26	99.6388063732109	exact
hCoV-19/Singapore/9702/2022|2022-08-01|2022-08-10	99.1984976021999	exact
hCoV-19/Israel/SMC-7098591/2022|2022-08-04|2022-08-17	99.2152768422471	exact
hCoV-19/Greece/36303/2022|2022-08-08|2022-09-09	99.3141196742913	exact
hCoV-19/NewZealand/22ZA1974/2022|2022-08-10|2022-08-26	99.6019699116238	exact
hCoV-19/USA/NY-PRL-220831_01G19/2022|2022-08-30|2022-09-11	99.3628864596607	exact
hCoV-19/England/QEUH-3F56364/2022|2022-08-05|2022-08-16	99.4817955447877	exact
hCoV-19/Japan/TKYmbc9383/2022|2022-08-23|2022-10-13	97.6920230124819	exact
hCoV-19/USA/TX-PHH-22V-213G0547/2022|2022-08-01|2022-09-01	99.4260828466291	exact
hCoV-19/England/PHEC-YYGIHTO/2022|2022-08-12|2022-08-29	99.8018804566823	exact
hCoV-19/Luxembourg/LNS9561239/2022|2022-08-16|2022-08-31	99.1733864165458	exact
hCoV-19/Sweden/EP1012667/2022|2022-08-08|2022-09-02	97.0003359086328	exact
hCoV-19/USA/AL-UAB-GX2641/2022|2022-08-16|2023-06-09	99.7810120611819	exact
hCoV-19/Italy/LOM_PM_25825607/2022|2022-08-16|2022-08-19	99.0603080847065	exact
hCoV-19/Denmark/DCGC-575730/2022|2022-08-24|2022-09-09	99.374768899795	exact
hCoV-19/USA/MA-CDCBI-CRSP_2ETURRLBMYS7YQIC/2022|2022-08-08|2022-08-18	99.9865342534927	exact
hCoV-19/Brazil/PE-FIOCRUZ-IAM12349/2022|2022-08-05|2022-10-26	98.4839826548792	exact
hCoV-19/Denmark/DCGC-565663/2022|2022-08-04|2022-08-19	99.741246051482	exact
hCoV-19/Poland/2209-034_wsselodz/2022|2022-08-24|2022-09-06	99.7885618797531	exact
hCoV-19/Wales/PHWC-PKDH8C/2022|2022-08-21|2022-09-26	98.3905110715366	parent
hCoV-19/Iceland/L-817/2022|2022-08-02|2022-08-08	98.5949107533026	exact
hCoV-19/France/GES-ALPIGENE-2209020034/2022|2022-08-29|2022-09-14	95.6255468066492	exact
hCoV-19/Brunei/7122151233/2022|2022-08-22|2022-09-11	93.6599617179892	exact
hCoV-19/USA/MA-CDCBI-CRSP_NIUSFHJZCB3TI2QF/2022|2022-08-08|2022-08-18	99.4898986509162	exact
hCoV-19/France/HDF-cerba-22Q0899436/2022|2022-08-16|2022-10-28	98.4353490246114	exact
hCoV-19/Indonesia/JK-CW62-2284/2022|2022-08-13|2022-08-31	98.8266146656356	exact
hCoV-19/Spain/VC-CVA_ALIC-113268/2022|2022-08-17|2022-09-20	99.0456668570853	exact
hCoV-19/Turkey/HSGM-GS7368/2022|2022-08-01|2022-09-16	98.0452847962857	exact
hCoV-19/Peru/LIM-INS-33509/2022|2022-08-09|2022-11-29	99.0143489338876	exact
hCoV-19/USA/NJ-CDC-LC0853710/2022|2022-08-19|2022-09-07	99.3431406089634	exact
hCoV-19/USA/GA-CDC-STM-MMNRPPXNZ/2022|2022-08-23|2022-09-06	99.624539054643	exact
hCoV-19/Croatia/41719/2022|2022-08-19|2022-09-05	98.3582744992062	exact
hCoV-19/USA/CA-CDPH-500075286/2022|2022-08-16|2022-11-01	99.0087698666039	exact
hCoV-19/Russia/ME-RII-MH83242S/2022|2022-08-23|2022-09-30	99.3564389622578	exact
hCoV-19/Japan/PG-389976/2022|2022-08-02|2022-11-17	99.8856066213579	exact
hCoV-19/USA/NY-PRL-220902_00H17/2022|2022-08-30|2022-09-11	99.0730478589421	exact
hCoV-19/Netherlands/LI-RIVM-109629/2022|2022-08-07|2022-09-01	98.5527433327671	exact
hCoV-19/SouthKorea/KDCA112271/2022|2022-08-18|2022-09-08	96.9679614594212	exact
hCoV-19/Austria/IMBA_IMP-2351_H08/2022|2022-08-29|2022-09-09	99.2345962495216	exact
hCoV-19/Denmark/DCGC-574194/2022|2022-08-29|2022-09-08	99.784866718209	exact
hCoV-19/Australia/ACT8202/2022|2022-08-22|2022-09-28	99.1890436772326	exact
hCoV-19/USA/CA-FG-293589/2022|2022-08-27|2022-09-14	99.5098697462065	exact
hCoV-19/Austria/IMBA_IMP-2307_E09/2022|2022-08-22|2022-09-06	99.9617298124761	exact
hCoV-19/Denmark/DCGC-573272/2022|2022-08-30|2022-09-06	99.8117583784329	exact
hCoV-19/Denmark/DCGC-572965/2022|2022-08-30|2022-09-06	99.8453729537127	exact
hCoV-19/Australia/ACT8236/2022|2022-08-22|2022-09-28	96.5711016892119	exact
hCoV-19/USA/WA-CDC-LC0820571/2022|2022-08-02|2022-08-17	99.1218034993271	exact
hCoV-19/NewZealand/22ZA2487/2022|2022-08-23|2022-10-07	99.4535519125683	exact
hCoV-19/SouthKorea/KDCA106334/2022|2022-08-11|2022-09-02	99.4419980503546	exact
hCoV-19/USA/CA-FG-293014/2022|2022-08-22|2022-09-08	99.5128670294967	exact
hCoV-19/Denmark/DCGC-565702/2022|2022-08-12|2022-08-19	99.6001478444945	exact
hCoV-19/France/IDF-cerba-22V0060584/2022|2022-08-29|2022-10-28	99.1965182457315	exact
hCoV-19/Japan/IC-14127/2022|2022-08-31|2022-09-10	97.9476482067156	exact
hCoV-19/France/BRE-cerba-22Q0896821/2022|2022-08-16|2022-10-28	97.9587040456606	exact
hCoV-19/USA/NY-PRL-220819_01G09/2022|2022-08-18|2022-08-28	98.9722231552077	exact
hCoV-19/France/CVL-HMN-22082260471/2022|2022-08-22|2022-09-05	99.8351833165153	exact
hCoV-19/USA/MS-MSPHL-1525/2022|2022-08-01|2022-08-08	99.3438761776581	exact
hCoV-19/USA/CA-CDC-STM-JZGB7Z66J/2022|2022-08-19|2022-09-06	99.6376203737879	exact
hCoV-19/Scotland/LSPA-3F4EB2B/2022|2022-08-05|2022-08-12	99.0610802624937	exact
hCoV-19/England/PHEP-YYFICD6/2022|2022-08-24|2022-09-21	99.8081970522915	exact
hCoV-19/Germany/HH-hpi-p17220/2022|2022-08|2023-01-05	99.4218487394958	exact
hCoV-19/USA/CA-FG-292474/2022|2022-08-19|2022-09-02	98.8942663171338	exact
hCoV-19/USA/CA-HLX-STM-92ND6TSWD/2022|2022-08-16|2022-09-09	93.7206808738775	exact
hCoV-19/NewZealand/22XA1874/2022|2022-08-15|2022-10-07	99.9426566821831	exact
hCoV-19/USA/NY-PRL-220819_01K06/2022|2022-08-16|2022-08-28	99.4827702021898	exact
hCoV-19/USA/CA-FG-291690/2022|2022-08-09|2022-08-24	99.1933857632587	exact
hCoV-19/Peru/LIM-INS-31272/2022|2022-08-10|2022-11-09	99.4602206054917	exact
hCoV-19/Denmark/DCGC-570866/2022|2022-08-23|2022-08-31	99.3586084153262	exact
hCoV-19/Germany/SH-RKI-I-944778/2022|2022-08-04|2022-08-11	98.0534788172695	exact
hCoV-19/SouthKorea/KDCA116516/2022|2022-08-25|2022-09-16	99.9260255548083	exact
hCoV-19/USA/CA-LACPHL-AF21312/2022|2022-08-19|2023-05-02	99.3423715095103	exact
hCoV-19/Russia/MAG-RII-MH83814S/2022|2022-08-22|2022-10-03	97.6701245509786	exact
hCoV-19/USA/MN-MDH-29473/2022|2022-08-16|2022-09-12	99.0474267057121	exact
hCoV-19/Australia/QLD0x011296/2022|2022-08-31|2022-09-15	99.4615332839739	exact
hCoV-19/Norway/29469/2022|2022-08-01|2022-08-25	98.8989462307485	exact
hCoV-19/Germany/HE-RKI-I-955482/2022|2022-08-04|2022-08-29	98.8941389363627	exact
hCoV-19/USA/CA-HLX-STM-ANR72KM3M/2022|2022-08-29|2022-09-20	97.6908639989275	exact
hCoV-19/USA/CO-CDPHE-39278345/2022|2022-08-17|2022-09-16	98.6182087143626	exact
hCoV-19/Japan/PG-340416/2022|2022-08-09|2022-09-09	99.4650427292914	exact
hCoV-19/Thailand/NIC_CRI_BOE637/2022|2022-08-10|2022-10-04	99.4218681724984	exact
hCoV-19/Austria/LB-R00093-S056/2022|2022-08-02|2022-08-10	97.6168868273335	exact
hCoV-19/Austria/IMBA_IMP-2242_G05/2022|2022-08-04|2022-08-23	99.540757749713	exact
hCoV-19/France/ARA-HCL022143232601/2022|2022-08-25|2022-09-08	96.4321675505135	exact
hCoV-19/USA/IL-CDC-STM-GNSXV48XV/2022|2022-08-13|2022-08-29	95.6772334293948	exact
hCoV-19/Russia/YAR-RII-MH75241S/2022|2022-08-10|2022-09-12	97.2649285113541	exact
hCoV-19/Japan/TKYnat6382/2022|2022-08-22|2022-10-05	98.9742382457792	exact
hCoV-19/Japan/RIMD17100/2022|2022-08-04|2022-12-27	98.830585712371	exact
hCoV-19/Slovenia/220273/2022|2022-08-27|2022-09-14	99.630475678581	exact
hCoV-19/Latvia/7618760/2022|2022-08-01|2023-01-23	95.7428147348536	exact
hCoV-19/England/PHEC-YYGO98C/2022|2022-08-01|2022-08-12	99.6373404969778	exact
hCoV-19/SouthKorea/KDCA99820/2022|2022-08-02|2022-08-18	99.326259053394	exact
hCoV-19/Ireland/D-NVRL-S22IRL00432724/2022|2022-08-14|2022-09-01	99.9392835458409	exact
hCoV-19/NewZealand/22XA1609/2022|2022-08-09|2022-08-26	99.9426566821831	exact
hCoV-19/Sweden/38311340XXP/2022|2022-08-29|2022-09-22	99.0328755163034	exact
hCoV-19/USA/HI-H2215238/2022|2022-08-07|2022-09-02	99.1319269203593	exact
hCoV-19/USA/TX-HMH-110756/2022|2022-08-03|2022-08-12	98.8996567736725	exact
hCoV-19/Denmark/DCGC-565442/2022|2022-08-14|2022-08-19	98.2317278544965	exact
hCoV-19/USA/NY-URMC-220888703-1/2022|2022-08-24|2022-09-09	98.5833501581533	exact
hCoV-19/Lebanon/NI-22/2022|2022-08-16|2023-01-19	96.8953699348162	exact
hCoV-19/Israel/CVL-9007285/2022|2022-08-04|2022-08-15	99.1017863726246	exact
hCoV-19/USA/CA-HLX-STM-963P5NTN5/2022|2022-08-15|2022-09-02	98.2394956574226	exact
hCoV-19/Belgium/AZDelta-2233-09716/2022|2022-08-20|2022-08-31	98.7197580645161	exact
hCoV-19/USA/MA-NEB-c547-69094/2022|2022-08-08|2022-08-25	99.9897610921502	exact
hCoV-19/Denmark/DCGC-560862/2022|2022-08-04|2022-08-11	98.0325553238717	exact
hCoV-19/USA/CA-CDC-LC0834502/2022|2022-08-12|2022-08-26	92.14709371293	exact
hCoV-19/Australia/VIC69339/2022|2022-08-22|2022-09-26	99.6078168471156	exact
hCoV-19/Russia/BA-RII-MH87362S/2022|2022-08-29|2022-10-10	99.0815539838434	exact
hCoV-19/Singapore/11014/2022|2022-08-31|2022-09-05	99.4636272209185	exact
hCoV-19/USA/NY-PRL-220817_00K06/2022|2022-08-15|2022-08-28	99.6809511015583	exact
hCoV-19/France/NAQ-IPP49684/2022|2022-08-29|2022-09-14	98.5395073361152	exact
hCoV-19/USA/NJ-CDC-LC0842327/2022|2022-08-13|2022-08-30	99.84841849968	exact
hCoV-19/Denmark/DCGC-561254/2022|2022-08-04|2022-08-11	99.7579750579851	exact
hCoV-19/Israel/ICH-741183174/2022|2022-08-07|2022-08-15	96.8503937007874	exact
hCoV-19/Australia/VIC-VIDRL-00000681/2022|2022-08-22|2023-06-22	99.6827004219409	exact
hCoV-19/Spain/MC-HCUVA-65141589/2022|2022-08-14|2022-09-23	99.66649823143	exact
hCoV-19/France/OCC-IPP49674/2022|2022-08-29|2022-09-14	99.8405482426381	exact
hCoV-19/USA/WA-UW-22080966898/2022|2022-08-09|2022-09-18	99.0881046815146	exact
hCoV-19/Bahrain/22020433246/2022|2022-08-01|2022-08-07	99.2226933171815	exact
hCoV-19/Canada/QC-L00521902001/2022|2022-08-29|2022-09-20	99.2058684972071	exact
hCoV-19/Denmark/DCGC-572601/2022|2022-08-29|2022-09-05	99.8621802413526	exact
hCoV-19/Japan/PG-448262/2022|2022-08-27|2023-02-21	99.3338267949667	exact
hCoV-19/USA/NC-ECU-114615592/2022|2022-08-06|2022-08-24	99.7882068177234	exact
hCoV-19/Sweden/1260698976R4/2022|2022-08-14|2022-09-02	98.5128239559554	exact
hCoV-19/Denmark/DCGC-569454/2022|2022-08-16|2022-08-29	99.102943152802	exact
hCoV-19/Portugal/PT41310/2022|2022-08-18|2022-09-05	99.3525445335301	exact
hCoV-19/USA/CA-FG-292876/2022|2022-08-23|2022-09-08	99.2437991530551	exact
hCoV-19/USA/NY-PRL-220824_01G14/2022|2022-08-19|2022-09-04	98.6802780482891	exact
hCoV-19/Italy/PIE_IRCC_15885869/2022|2022-08-02|2022-08-17	98.8992180420848	exact
hCoV-19/Spain/VC-FISABIO-112917/2022|2022-08-14|2022-10-07	98.9895599046628	exact
hCoV-19/Japan/PG-352441/2022|2022-08-27|2022-09-26	98.7551308794832	exact
hCoV-19/Sweden/01_SE100_22CS507549/2022|2022-08-17|2022-08-29	99.4365252389737	exact
hCoV-19/Germany/BW-FR3989/2022|2022-08-11|2022-10-05	99.7240392477514	exact
hCoV-19/Mauritius/ILRI-M04511/2022|2022-08-20|2022-10-31	98.4735917871133	exact
hCoV-19/Japan/PG-340366/2022|2022-08-17|2022-09-09	99.7409413585439	exact
hCoV-19/Slovenia/219115/2022|2022-08-21|2022-09-14	99.7282061606604	exact
hCoV-19/Switzerland/VD-CHUV-GEN12653/2022|2022-08-02|2022-08-24	98.8610784478414	exact
hCoV-19/NewZealand/22ZA2568/2022|2022-08-24|2022-10-07	99.9763880456048	exact
hCoV-19/NewZealand/22XA1464/2022|2022-08-08|2022-08-26	96.0387353645781	exact
hCoV-19/Israel/SMC-7099782/2022|2022-08-07|2022-08-17	99.2798977050946	exact
hCoV-19/USA/CA-CDPH-500076197/2022|2022-08-25|2022-11-02	98.920754463235	exact
hCoV-19/USA/CA-CDC-STM-CPVKJ3G9G/2022|2022-08-10|2022-08-29	98.5421274884376	exact
hCoV-19/USA/AZ-TG1412175/2022|2022-08-01|2022-10-11	96.9362703884311	exact
hCoV-19/Germany/MV-RKI-I-964437/2022|2022-08-22|2022-09-09	99.9556752702104	exact
hCoV-19/USA/CA-HLX-STM-3AVE2752N/2022|2022-08-02|2022-08-18	99.5907962702086	exact
hCoV-19/CzechRepublic/CSQ9020/2022|2022-08-10|2022-08-24	98.9394758173467	exact
hCoV-19/England/PHEC-YYGZ47S/2022|2022-08-19|2022-09-05	99.7414632508478	exact
hCoV-19/France/BFC-cerba-22Q0824441/2022|2022-08-08|2022-10-31	99.4174757281553	exact
hCoV-19/Moldova/Nr-17814/2022|2022-08-23|2022-12-06	99.6260485799953	exact
hCoV-19/USA/NM-UNM-130/2022|2022-08-13|2023-03-02	99.9156459830617	exact
hCoV-19/Belgium/rega-45259/2022|2022-08-28|2022-09-13	99.8785834738617	exact
hCoV-19/Mauritius/CERI-KRISP-K046654/2022|2022-08-08|2022-09-26	99.0375264093363	exact
hCoV-19/Austria/Medilab_1168/2022|2022-08-22|2022-09-15	99.2268127878442	exact
hCoV-19/USA/HI-H2215948/2022|2022-08-26|2022-09-22	98.8907993661711	exact
hCoV-19/Japan/TKYnat7233/2022|2022-08-19|2022-10-05	99.58317926653	exact
hCoV-19/Singapore/10236/2022|2022-08-14|2022-08-24	99.3933096467118	exact
hCoV-19/Bulgaria/22BG_EU_021964_Pl206/2022|2022-08-15|2022-10-17	99.2602101138398	exact
hCoV-19/Israel/ICH-741184176/2022|2022-08-10|2022-08-21	94.9495631051584	exact
hCoV-19/India/MP-AIIMS_B-ICMR-INSACOG-WGS-1573/2022|2022-08-20|2022-09-21	99.2873230914042	exact
hCoV-19/USA/NC-CDC-LC0830184/2022|2022-08-10|2022-08-26	99.7010768028805	exact
hCoV-19/India/GJ-INSACOG-GBRC8860/2022|2022-08-19|2022-09-22	97.7771051923594	exact
hCoV-19/Denmark/DCGC-587012/2022|2022-08-27|2022-10-03	99.3682371127092	exact
hCoV-19/Sweden/SUS0014770/2022|2022-08-24|2022-09-05	98.7223768485296	exact
hCoV-19/USA/TX-HMH-M-113163/2022|2022-08-19|2022-08-31	99.1047388260635	exact
hCoV-19/Denmark/DCGC-570539/2022|2022-08-21|2022-08-30	99.0335894768632	exact
hCoV-19/France/GES-ALPIGENE-2208110063/2022|2022-08-08|2022-11-16	98.1425398748233	exact
hCoV-19/Israel/SMC-7101620/2022|2022-08-17|2022-09-01	98.8289925297799	exact
hCoV-19/Switzerland/GE-HUG-38947056/2022|2022-08-16|2022-09-02	95.2257586972613	exact
hCoV-19/Spain/CT-BST9926882706/2022|2022-08-16|2022-08-19	99.2140062069896	exact
hCoV-19/Brazil/SC-FIOCRUZ-19127/2022|2022-08-02|2022-09-07	98.6955352339968	exact
hCoV-19/Japan/TKYmbc8027/2022|2022-08-12|2022-09-30	99.0848837600511	exact
hCoV-19/Ireland/WH-Enfer-100822003_A11/2022|2022-08-10|2022-08-19	99.737532808399	exact
hCoV-19/USA/CA-CDPH-FS25389447/2022|2022-08-08|2022-09-12	99.0644455662124	exact
hCoV-19/Wales/PHWC-PKDWYN/2022|2022-08-21|2022-09-08	99.480510775212	exact
hCoV-19/Italy/EMR_AUSLRomagna_C077-22-15/2022|2022-08-04|2022-08-11	99.6284034862509	exact
hCoV-19/USA/TX-PHH-UHS-UTHSA5977-P0/2022|2022-08-17|2022-09-21	99.9454148471616	exact
hCoV-19/Singapore/10292/2022|2022-08-15|2022-08-30	99.5171026156942	exact
hCoV-19/Indonesia/NB-GS-PDS_PATKLIN-GSILab-1117342/2022|2022-08-16|2022-09-15	98.6575138644664	exact
hCoV-19/Denmark/DCGC-558851/2022|2022-08-01|2022-08-08	99.8050158004438	exact
hCoV-19/USA/UT-UPHL-220923223741/2022|2022-08-30|2022-09-27	99.1765536248446	exact
hCoV-19/USA/CA-HLX-STM-C85M7PTMY/2022|2022-08-11|2022-09-02	99.7114578090924	exact
hCoV-19/USA/KY-GD_04466/2022|2022-08-03|2022-12-03	99.4109330819981	exact
hCoV-19/Germany/HH-RKI-I-951650/2022|2022-08-02|2022-08-18	99.077614543503	exact
hCoV-19/Russia/MOW-CRIE-4746136004/2022|2022-08-30|2022-09-12	99.3329065732287	exact
hCoV-19/Denmark/DCGC-560094/2022|2022-08-05|2022-08-11	99.2775052086834	exact
hCoV-19/Romania/IS-24225/2022|2022-08-02|2022-10-24	99.2690940789915	exact
hCoV-19/France/ARA-HCL722003873701/2022|2022-08-01|2022-08-31	99.6945693763845	exact
hCoV-19/USA/CA-CDPH-FS27890619/2022|2022-08-25|2022-09-15	99.1421237503377	exact
hCoV-19/NewZealand/22ZA2551/2022|2022-08-24|2022-10-07	99.7946335386998	exact
hCoV-19/USA/MI-UM-CL22-697165/2022|2022-08-22|2022-09-19	96.8470287367925	exact
hCoV-19/USA/CA-FG-293857/2022|2022-08-27|2022-09-14	99.7449578844928	exact
hCoV-19/Sweden/38304673XXP/2022|2022-08-25|2022-09-08	99.3183115618389	exact
hCoV-19/USA/KY-GD_04829/2022|2022-08-22|2023-01-17	99.9557461873638	exact
hCoV-19/USA/CA-HLX-STM-U8XXN6A42/2022|2022-08-29|2022-09-20	99.4970493562232	exact
hCoV-19/Israel/ICH-741185553/2022|2022-08-24|2022-09-14	92.5743079908754	exact
hCoV-19/Singapore/11086/2022|2022-08-29|2022-09-05	99.5801142089352	exact
hCoV-19/USA/TX-HMH-M-111671/2022|2022-08-09|2022-08-19	99.0048078539488	exact
hCoV-19/Peru/LAM-INS-25474/2022|2022-08-04|2022-08-31	97.4603281108464	exact
hCoV-19/Peru/LIM-INS-31956/2022|2022-08-01|2022-11-17	99.5270043609527	exact
hCoV-19/USA/CO-CDC-STM-QPP36JYNQ/2022|2022-08-03|2022-08-19	98.3204827355012	exact
hCoV-19/Israel/ICH-741183618/2022|2022-08-08|2022-08-15	99.1520290732889	exact
hCoV-19/Latvia/7626184/2022|2022-08-02|2023-01-23	99.0925651059236	exact
hCoV-19/Philippines/PGCV_0029_2398/2022|2022-08-09|2022-11-03	99.4872997788352	exact
hCoV-19/USA/NJ-CDC-LC0867872/2022|2022-08-31|2022-09-13	98.5584371842371	exact
hCoV-19/USA/CA-SEARCH-215595/2022|2022-08-31|2023-01-10	99.4476812716802	exact
hCoV-19/Australia/NSW-SAVID-9779/2022|2022-08-15|2022-09-23	99.0100010102031	exact
hCoV-19/Denmark/DCGC-560818/2022|2022-08-05|2022-08-11	99.3176241218192	exact
hCoV-19/Wales/PHWC-PKDMMI/2022|2022-08-12|2022-09-02	98.4011530468593	discordant
hCoV-19/Canada/QC-L00509915001/2022|2022-08-01|2022-08-24	99.1991385692173	exact
hCoV-19/Canada/AB-ABPHL-79357/2022|2022-08-27|2022-10-06	99.3727870510875	exact
hCoV-19/SouthKorea/KDCA108178/2022|2022-08-20|2022-08-31	98.6289371736567	exact
hCoV-19/USA/IL-S22WGS4183/2022|2022-08-08|2022-08-25	99.131985331225	exact
hCoV-19/Italy/APU-AOUR_9184137/2022|2022-08-16|2022-09-15	98.0172646344753	exact
hCoV-19/USA/CA-HLX-STM-DPC8QAC89/2022|2022-08-05|2022-08-25	99.2709803131089	exact
hCoV-19/England/PHEC-YYGS4DP/2022|2022-08-17|2022-08-29	99.0902987579725	exact
hCoV-19/USA/OR-OHSU-222550207/2022|2022-08-20|2022-09-23	97.7845760774558	exact
hCoV-19/Netherlands/GE-RIVM-110619/2022|2022-08-20|2022-09-01	96.5924919313742	exact
hCoV-19/USA/NY-PRL-220831_01I23/2022|2022-08-29|2022-09-11	99.2331236756248	exact
hCoV-19/USA/CA-Stanford-102_S08/2022|2022-08-30|2022-09-15	99.3062072663896	exact
hCoV-19/USA/CA-HLX-STM-CJMABDYRD/2022|2022-08-01|2022-08-25	98.9400952572617	exact
hCoV-19/Japan/PG-340644/2022|2022-08-09|2022-09-09	98.6743826122064	exact
hCoV-19/USA/PA-CDC-LC0826203/2022|2022-08-03|2022-08-18	99.9932487172563	exact
hCoV-19/Belgium/Jessa_55-2233-000004/2022|2022-08-15|2022-08-23	98.5816079591288	exact
hCoV-19/Singapore/10041/2022|2022-08-09|2022-08-15	99.1821411812027	exact
hCoV-19/Russia/SVE-RII-MH116394S/2022|2022-08-10|2022-12-05	99.0277265564757	exact
hCoV-19/Canada/QC-L00509683001/2022|2022-08-01|2022-08-18	96.6350360051147	exact
hCoV-19/Germany/BY-RKI-I-960905/2022|2022-08-22|2022-08-29	98.4968726881431	exact
hCoV-19/NewZealand/22XA2103/2022|2022-08-22|2022-10-07	99.9225667440999	exact
hCoV-19/Slovakia/BA_22_00036779/2022|2022-08-12|2022-08-31	96.5852350792534	exact
hCoV-19/England/QEUH-3F62532/2022|2022-08-13|2022-08-25	99.1207976824092	exact
hCoV-19/USA/TX-TAMGHRC-SHS-80331/2022|2022-08-10|2022-09-08	99.5283654494004	exact
hCoV-19/England/PHEC-YYGAM99/2022|2022-08-22|2022-09-06	99.765037593985	exact
hCoV-19/USA/CA-CDPH-FS25389548/2022|2022-08-07|2022-09-12	99.3200713588475	exact
hCoV-19/Sweden/DA10568206/2022|2022-08-18|2022-09-02	97.0348231975553	exact
hCoV-19/England/PHEC-YYGTJGN/2022|2022-08-01|2022-08-15	98.7943310048361	exact
hCoV-19/Malaysia/IMR_OS4916/2022|2022-08-08|2022-09-23	99.9932021345298	exact
hCoV-19/Spain/MC-HCUVA-32069961/2022|2022-08-03|2022-08-18	99.2858345965976	exact
hCoV-19/Thailand/CONI-3586/2022|2022-08-01|2022-08-19	99.9527760912096	exact
hCoV-19/France/PAC-cerba-22Q0999760/2022|2022-08-22|2022-10-28	99.1094743890191	exact
hCoV-19/Canada/BC-BCCDC-498974/2022|2022-08-04|2022-09-20	99.3161119951248	exact
hCoV-19/USA/NY-PRL-220819_02E11/2022|2022-08-18|2022-08-28	99.2812762384551	exact
hCoV-19/Germany/NW-RKI-I-958674/2022|2022-08-15|2022-08-29	99.5659196446598	exact
hCoV-19/Germany/BW-RKI-I-963121/2022|2022-08-18|2022-08-29	98.9063660298387	exact
hCoV-19/Spain/AN-CBA-28362/2022|2022-08-01|2023-01-09	96.1471221086606	exact
hCoV-19/USA/MD-CDC-LC0872282/2022|2022-08-29|2022-09-15	99.3780329437496	exact
hCoV-19/Singapore/9971/2022|2022-08-01|2022-08-15	99.5575221238938	exact
hCoV-19/USA/TX-HMH-111093/2022|2022-08-04|2022-08-12	92.2234539285834	exact
hCoV-19/USA/TX-HMH-MCoV-113535/2022|2022-08-23|2022-08-31	98.9049378569029	exact
hCoV-19/Israel/CVL-9007577/2022|2022-08-26|2022-11-02	98.3042895442359	exact
hCoV-19/USA/CA-SEARCH-207455/2022|2022-08-31|2022-12-15	98.6090997878288	exact
hCoV-19/Philippines/PGCV_0028_2284/2022|2022-08-07|2022-11-03	98.546580089493	exact
hCoV-19/SouthKorea/KDCA99871/2022|2022-08-03|2022-08-18	99.3722936457319	exact
hCoV-19/USA/CA-SEARCH-205989/2022|2022-08-02|2022-10-21	99.0533301889971	exact
hCoV-19/SouthKorea/KDCA103070/2022|2022-08-06|2022-08-26	99.548593565774	exact
hCoV-19/USA/OR-OSPHL07137/2022|2022-08-22|2022-09-06	99.1005558362809	exact
hCoV-19/Australia/VIC69233/2022|2022-08-20|2022-09-26	98.4011530468593	exact
hCoV-19/SouthAfrica/NICD-CRDM09564/2022|2022-08-15|2022-09-16	97.3710784973744	exact
hCoV-19/Denmark/DCGC-559864/2022|2022-08-04|2022-08-11	98.9976454759502	exact
hCoV-19/Germany/BW-RKI-I-963444/2022|2022-08-15|2022-08-29	99.6488503224499	exact
hCoV-19/HongKong/HK-HKPU-PUN520882523/2022|2022-08-27|2022-11-07	98.441611009917	exact
hCoV-19/Italy/LAZ-IZSLT-0433/2022|2022-08-27|2022-12-30	99.4359198200316	exact
hCoV-19/Japan/TKYnat6303/2022|2022-08-21|2022-10-05	99.2167803959797	exact
hCoV-19/USA/NM-UNM-126/2022|2022-08-11|2023-03-02	99.9730149092626	exact
hCoV-19/Israel/SMC-7100992/2022|2022-08-17|2022-08-28	99.3135473450434	exact
hCoV-19/Philippines/PGCV_0029_2614/2022|2022-08-13|2022-11-03	99.6443311076066	exact
hCoV-19/USA/NY-PRL-220902_00F02/2022|2022-08-31|2022-09-11	99.4492578413594	exact
hCoV-19/Japan/RIMD17616/2022|2022-08-04|2022-12-27	99.5040879238708	exact
hCoV-19/Israel/ICH-741183098/2022|2022-08-07|2022-08-15	99.1452991452991	exact
hCoV-19/Malaysia/IMR_OS4798/2022|2022-08-01|2022-09-20	99.7011316699688	exact
hCoV-19/Mexico/MEX-INMEGEN-91-264/2022|2022-08-27|2022-09-12	99.4885254727774	exact
hCoV-19/Russia/CHU-CRIE-7772408154/2022|2022-08-25|2022-09-12	98.8058694552201	exact
hCoV-19/Japan/TKYnat5742/2022|2022-08-11|2022-09-15	99.8083969209049	exact
hCoV-19/Sweden/09_SE100_22CS105218/2022|2022-08-01|2022-08-22	99.5811272702902	exact
hCoV-19/England/PHEP-YYF1QM1/2022|2022-08-05|2022-08-22	97.5974157076519	exact
hCoV-19/France/GES-LBZCentre-FB220829002/2022|2022-08-29|2022-10-14	99.9965867977336	exact
hCoV-19/Russia/MOS-CRIE-7771738139/2022|2022-08-27|2022-09-12	99.474647505423	exact
hCoV-19/India/UP-IGIB2260PGI6431/2022|2022-08|2023-02-25	97.2242659353889	exact
hCoV-19/NewZealand/22ZA2120/2022|2022-08-15|2022-08-26	99.902179046077	exact
hCoV-19/USA/IL-90222048/2022|2022-08-29|2022-09-12	99.7243790124702	exact
hCoV-19/Australia/VIC69183/2022|2022-08-21|2022-09-26	99.4302185279528	exact
hCoV-19/Croatia/41422/2022|2022-08-06|2022-09-05	98.8412553629945	exact
hCoV-19/Estonia/18241553/2022|2022-08-02|2022-09-12	98.9460527649225	exact
hCoV-19/France/BRE-HMN-22082050194/2022|2022-08-01|2022-08-18	98.7997982854261	exact
hCoV-19/USA/CA-CDPH-FS27889231/2022|2022-08-04|2022-09-12	99.0073356215088	exact
hCoV-19/SouthKorea/KDCA106991/2022|2022-08-15|2022-09-02	99.5394803186662	exact
hCoV-19/Croatia/41902/2022|2022-08-13|2022-09-09	98.5709942231681	exact
hCoV-19/USA/CA-HLX-STM-M7XRKF6WH/2022|2022-08-15|2022-09-02	98.1954181061953	exact
hCoV-19/CzechRepublic/NRL_s5358/2022|2022-08-29|2022-09-21	99.1791372496031	exact
hCoV-19/USA/CA-CDPH-500076824/2022|2022-08-29|2022-11-02	99.6062992125984	exact
hCoV-19/USA/TX-HMH-M-112276/2022|2022-08-14|2022-08-24	97.4791330102315	exact
hCoV-19/England/PHEC-YYGA6OK/2022|2022-08-27|2022-09-12	98.0833780880773	exact
hCoV-19/Indonesia/JI-ITD-56898NT/2022|2022-08-05|2022-08-23	99.5289050407161	exact
hCoV-19/Germany/SN-RKI-I-955763/2022|2022-08-04|2022-08-29	99.0883801990817	exact
hCoV-19/USA/NY-PRL-220805_00F17/2022|2022-08-02|2022-08-22	99.7548278757347	exact
hCoV-19/Denmark/DCGC-574619/2022|2022-08-23|2022-09-09	99.6060606060606	exact
hCoV-19/USA/TX-PHH-UHS-UTHSA5934-P0/2022|2022-08-17|2022-09-21	99.5089011663597	exact
hCoV-19/Denmark/DCGC-570571/2022|2022-08-23|2022-08-30	99.0955855159197	exact
hCoV-19/USA/NY-PRL-220824_01E18/2022|2022-08-19|2022-09-04	99.8320287566769	exact
hCoV-19/USA/MD-IGS-112221300726B/2022|2022-08-03|2022-09-22	98.1503200080421	exact
hCoV-19/Greece/37148/2022|2022-08-16|2022-09-09	99.6046228710462	exact
hCoV-19/USA/CA-FG-292281/2022|2022-08-13|2022-09-02	98.4573502722323	exact
hCoV-19/England/PHEP-YYFWIAC/2022|2022-08-22|2022-09-07	98.5093209502658	exact
hCoV-19/NewZealand/22ZA1494/2022|2022-08-01|2022-08-26	99.8954327733927	exact
hCoV-19/USA/TX-CDC-STM-NRT5CSXMV/2022|2022-08-13|2022-08-29	98.083366840906	exact
hCoV-19/USA/CA-HLX-STM-CVK6NKQ2Z/2022|2022-08-18|2022-09-09	98.5992895918504	exact
hCoV-19/Greece/36778/2022|2022-08-11|2022-09-09	99.1183326014255	exact
hCoV-19/USA/CA-LACPHL-AF15344/2022|2022-08-26|2022-10-31	99.0818591511401	exact
hCoV-19/Japan/RIMD17566/2022|2022-08-03|2022-12-27	99.2159227985525	exact
hCoV-19/USA/MA-CDCBI-CRSP_XDONVZSIEEPEEC5T/2022|2022-08-05|2022-08-18	99.0714601544165	exact
hCoV-19/Spain/VC-FISABIO-113604/2022|2022-08-25|2022-10-07	98.6824857997513	exact
hCoV-19/USA/CA-FG-292652/2022|2022-08-19|2022-09-02	99.8252335820394	exact
hCoV-19/Australia/NSW-SAVID-13802/2022|2022-08-29|2022-10-06	99.9156715914457	exact
hCoV-19/Canada/AB-ABPHL-77796/2022|2022-08-13|2022-09-09	99.9898836621143	exact
hCoV-19/USA/TX-UTHSA-5758-P0/2022|2022-08-07|2022-09-08	99.574192669301	exact
hCoV-19/Sweden/2A602576521/2022|2022-08-17|2022-09-02	99.4727828335404	exact
hCoV-19/Ireland/CW-NVRL-S22IRL00437601/2022|2022-08-24|2022-09-19	99.3454128285589	exact
hCoV-19/Spain/NC-CHN-01008154/2022|2022-08-08|2022-09-05	97.8557504873294	exact
hCoV-19/Denmark/DCGC-574123/2022|2022-08-31|2022-09-08	99.1666666666667	exact
hCoV-19/USA/CA-CDC-LC0840309/2022|2022-08-11|2022-08-26	97.8104894398221	exact
hCoV-19/Japan/RIMD16246/2022|2022-08-01|2022-12-27	95.4295670821606	exact
hCoV-19/Russia/MAG-RII-MH80564S/2022|2022-08-18|2022-09-25	95.6736255621937	exact
hCoV-19/Singapore/11078/2022|2022-08-30|2022-09-05	96.9458227169103	exact
hCoV-19/USA/OR-OSPHL07116/2022|2022-08-23|2022-09-06	99.5822806131043	exact
hCoV-19/USA/NY-PRL-220808_01E04/2022|2022-08-06|2022-08-15	99.0896264445042	exact
hCoV-19/Singapore/10240/2022|2022-08-13|2022-08-24	97.5062930021816	exact
hCoV-19/USA/LA-EVTL15691/2022|2022-08-02|2022-08-15	99.5435935297671	exact
hCoV-19/Israel/ICH-741183232/2022|2022-08-06|2022-08-15	99.2207529348266	exact
hCoV-19/Germany/BW-RKI-I-959116/2022|2022-08-15|2022-08-29	99.6489569972322	exact
hCoV-19/Sweden/01_SE100_22CS507605/2022|2022-08-22|2022-09-05	99.4397101254781	exact
hCoV-19/Canada/ON-PHL-22-34478/2022|2022-08-04|2022-08-15	98.5429705902147	exact
hCoV-19/Netherlands/GR-UMCG-MMB_6081/2022|2022-08-03|2022-08-16	98.3710498802739	exact
hCoV-19/USA/MD-IGS-142222200729A/2022|2022-08-10|2022-09-22	99.2996447959252	exact
hCoV-19/USA/TX-HMH-MCoV-113907/2022|2022-08-24|2022-09-08	98.8122476446837	exact
hCoV-19/Russia/KR-RII-MH80101S/2022|2022-08-15|2022-09-23	97.0556673373575	exact
hCoV-19/India/KA-SLS-SEQ-46010/2022|2022-08-12|2022-10-14	98.4775156281508	exact
hCoV-19/CzechRepublic/FNHK-Ps-006420/2022|2022-08-16|2022-09-20	97.1967035936233	exact
hCoV-19/USA/CA-HLX-STM-UJU7QCWTW/2022|2022-08-28|2022-09-20	98.1596534237835	exact
hCoV-19/England/PHEC-YYGW79I/2022|2022-08-11|2022-08-25	99.7582919296361	exact
hCoV-19/USA/CA-CDPH-500076504/2022|2022-08-30|2022-11-02	99.4824747118325	exact
hCoV-19/USA/KY-CDC-LC0869267/2022|2022-08-26|2022-09-13	99.1130820399113	exact
hCoV-19/USA/NY-PRL-220824_01D13/2022|2022-08-22|2022-09-04	99.7951232619064	exact
hCoV-19/Italy/UMB-LAOP-82-1-46-2022/2022|2022-08-20|2022-08-26	99.8485307482581	exact
hCoV-19/Spain/NC-CHN-01008167/2022|2022-08-06|2022-09-05	98.6825300799892	exact
hCoV-19/Denmark/DCGC-569223/2022|2022-08-20|2022-08-29	97.8453057245622	exact
hCoV-19/USA/VA-CDC-LC0854421/2022|2022-08-23|2022-09-07	99.015012567081	exact
hCoV-19/Turkey/HSGM-IST-HEEAH4812552671/2022|2022-08-29|2022-09-16	96.0099248927039	exact
hCoV-19/Argentina/PAIS-A1519/2022|2022-08-02|2022-08-12	99.8785670916818	exact
hCoV-19/Israel/CVL-9007167/2022|2022-08-06|2022-08-15	99.0449701762616	exact
hCoV-19/England/LSPA-3F677CE/2022|2022-08-15|2022-08-24	99.3187413577957	exact
hCoV-19/Japan/PG-368871/2022|2022-08-29|2022-10-12	97.4429715362358	exact
hCoV-19/Japan/TKYmbc6975/2022|2022-08-05|2022-09-30	99.4919759109107	exact
hCoV-19/England/LSPA-3F5713C/2022|2022-08-09|2022-08-16	98.9568611615856	exact
hCoV-19/Romania/CL-535130/2022|2022-08-23|2022-09-06	98.3966785931277	exact
hCoV-19/USA/MO-CDC-LC0870293/2022|2022-08-29|2022-09-13	99.6293651603251	exact
hCoV-19/France/ARA-HCL722003900301/2022|2022-08-22|2022-09-08	99.5274323826122	exact
hCoV-19/England/LSPA-3F539B0/2022|2022-08-08|2022-08-14	98.4420216703681	exact
hCoV-19/Malaysia/IMR_CV05048/2022|2022-08-28|2022-09-14	99.9897764449291	exact
hCoV-19/SouthKorea/KDCA113526/2022|2022-08-23|2022-09-07	99.3835270338555	exact
hCoV-19/Latvia/7810841/2022|2022-08-29|2023-01-23	99.6507723304231	exact
hCoV-19/Australia/VIC69708/2022|2022-08-25|2022-09-26	99.4767383356254	exact
hCoV-19/Germany/BW-RKI-I-963595/2022|2022-08-22|2022-08-29	99.2371565516776	exact
hCoV-19/Canada/PE-NML-488855/2022|2022-08-03|2022-11-09	99.9898836621143	exact
hCoV-19/USA/CA-CDC-LC0840770/2022|2022-08-12|2022-08-26	99.9932630444302	exact
hCoV-19/USA/MO-CDC-LC0861832/2022|2022-08-22|2022-09-07	99.8876633986928	exact
hCoV-19/NewZealand/22XA2159/2022|2022-08-22|2022-10-07	99.763880456048	exact
hCoV-19/USA/DC-CDC-LC0829918/2022|2022-08-11|2022-08-26	99.1862721732321	exact
hCoV-19/Japan/TKYmbc9170/2022|2022-08-22|2022-10-13	98.9233926588837	exact
hCoV-19/Italy/LOM_ASSTMonza_6000132530_20220802084500/2022|2022-08-02|2022-08-08	99.4123209943259	exact
hCoV-19/Turkey/HSGM-AHSL15-61/2022|2022-08-22|2022-09-12	99.7263698398757	exact
hCoV-19/USA/NY-PRL-220824_02I22/2022|2022-08-23|2022-09-04	99.6470825490723	exact
hCoV-19/USA/KS-ASC-210799812/2022|2022-08-17|2022-09-20	99.0623726049735	exact
hCoV-19/USA/PA-CDC-STM-MHC2T7NJH/2022|2022-08-08|2022-08-29	99.0344642617675	exact
hCoV-19/Germany/BB-RKI-I-947742/2022|2022-08-10|2022-08-18	96.2620747585048	exact
hCoV-19/England/PHEP-YYF1GTP/2022|2022-08-01|2022-08-17	99.9226058281176	exact
hCoV-19/Denmark/DCGC-570493/2022|2022-08-21|2022-08-30	99.2448904252106	parent
hCoV-19/France/IDF-cerba-22V0061067/2022|2022-08-29|2022-10-28	99.2465088242189	exact
hCoV-19/Denmark/DCGC-573564/2022|2022-08-31|2022-09-07	99.7512521429292	exact
hCoV-19/Germany/SN-RKI-I-960520/2022|2022-08-06|2022-08-29	99.6177831422249	exact
hCoV-19/SouthKorea/KDCA107200/2022|2022-08-15|2022-09-02	98.7011243497231	exact
hCoV-19/Germany/BW-RKI-I-971478/2022|2022-08-31|2022-09-15	99.5544454195639	exact
hCoV-19/Germany/NW-RKI-I-943177/2022|2022-08-06|2022-08-11	97.4293405114401	exact
hCoV-19/Switzerland/un-HUG-38851854/2022|2022-08-05|2022-08-19	99.1588156123822	exact
hCoV-19/Belgium/AZDelta-2233-02804/2022|2022-08-10|2022-08-22	98.0039651870023	exact
hCoV-19/Sweden/SUS0014907/2022|2022-08-29|2022-09-12	99.4562663623548	exact
hCoV-19/Germany/NW-RKI-I-964268/2022|2022-08-22|2022-09-09	93.5712597494682	exact
hCoV-19/Sweden/2A71022030099/2022|2022-08-09|2022-09-02	98.726949044372	exact
hCoV-19/Spain/AN-CBA-28840/2022|2022-08-05|2023-01-11	99.6344489905426	exact
hCoV-19/USA/MA-CDCBI-CRSP_BPYPNADFRXUGMQPN/2022|2022-08-21|2022-09-12	99.3467573573978	exact
hCoV-19/USA/CT-YPL22-39861/2022|2022-08-01|2022-08-15	97.9137925233016	exact
hCoV-19/USA/NY-Wadsworth-22040610-01/2022|2022-08-03|2022-09-07	98.2900804470026	exact
hCoV-19/Mexico/CMX-INMEGEN-91-186/2022|2022-08-21|2022-09-12	99.091459721381	exact
hCoV-19/Malaysia/IMR_OS4515/2022|2022-08-04|2022-09-15	99.9256505576208	exact
hCoV-19/Slovakia/BA_22_00036866/2022|2022-08-17|2022-08-31	95.4627705917834	exact
hCoV-19/USA/PA-CDC-STM-6F54YNAUF/2022|2022-08-08|2022-08-29	99.4365441373759	exact
hCoV-19/USA/NJ-CDC-LC0864402/2022|2022-08-29|2022-09-09	99.7612388293881	exact
hCoV-19/France/NAQ-cerba-22Q0826025/2022|2022-08-08|2022-10-31	99.1596919986609	exact
hCoV-19/Luxembourg/LNS3773743/2022|2022-08-28|2022-09-08	99.4061877931104	exact
hCoV-19/NewZealand/22ZA1393/2022|2022-08-01|2022-08-26	99.8279700465493	exact
hCoV-19/Canada/QC-L00514637001/2022|2022-08-14|2022-08-24	96.8036068772922	exact
hCoV-19/Bulgaria/22BG_EU_021842_Pl205/2022|2022-08-03|2022-09-09	99.1690031415735	exact
hCoV-19/Denmark/DCGC-560948/2022|2022-08-05|2022-08-11	99.8520958687687	exact
hCoV-19/USA/MS-UMMC-M885F7-536423/2022|2022-08-15|2022-08-29	99.6399003836575	exact
hCoV-19/Russia/VOR-RII-MH75724S/2022|2022-08-04|2022-09-12	98.5938235887775	exact
hCoV-19/USA/NC-ECU-114841760/2022|2022-08-23|2022-09-08	99.3007698255286	exact
hCoV-19/Denmark/DCGC-569176/2022|2022-08-21|2022-08-29	99.8521555055274	exact
hCoV-19/Japan/TKYmbc8973/2022|2022-08-22|2022-10-13	99.1521717188709	exact
hCoV-19/USA/NY-PRL-220819_02D08/2022|2022-08-18|2022-08-28	99.3215785054576	exact
hCoV-19/Denmark/DCGC-566831/2022|2022-08-13|2022-08-20	99.788228175737	exact
hCoV-19/Denmark/DCGC-559369/2022|2022-08-02|2022-08-10	97.7915224041144	exact
hCoV-19/Sweden/01_SE100_22CS507215/2022|2022-08-07|2022-08-19	93.1594999497269	exact
hCoV-19/NewZealand/22XA1362/2022|2022-08-07|2022-08-26	95.4833704378331	exact
hCoV-19/Germany/BW-RKI-I-962291/2022|2022-08-22|2022-08-29	98.7451408306622	exact
hCoV-19/USA/PA-VSP17617/2022|2022-08-28|2023-04-25	98.9775120592432	exact
hCoV-19/Mauritius/ILRI-M04555/2022|2022-08-23|2022-10-31	99.1225098251796	exact
hCoV-19/USA/MA-CDCBI-CRSP_RVA5BDB45UIMY5AY/2022|2022-08-04|2022-08-18	99.6870535410572	exact
hCoV-19/England/LSPA-3F3F264/2022|2022-08-01|2022-08-09	98.9871117542148	exact
hCoV-19/USA/HI-H2215604/2022|2022-08-28|2022-09-14	96.0790253096392	exact
hCoV-19/Australia/NSW-SAVID-9759/2022|2022-08-19|2022-09-23	99.8803745984004	exact
hCoV-19/USA/CA-HLX-STM-T3ZD8Z98T/2022|2022-08-29|2022-09-28	98.9645466121574	exact
hCoV-19/Germany/BY-MVP-000016803/2022|2022-08-03|2022-10-18	99.1672822510241	exact
hCoV-19/USA/NC-ASC-210799626/2022|2022-08-15|2022-09-20	98.3713574264755	exact
hCoV-19/USA/IL-S22WGS4179/2022|2022-08-07|2022-08-25	99.2463748612186	exact
hCoV-19/Turkey/HSGM-AHSL14-62/2022|2022-08-10|2022-09-12	99.1957557530497	exact
hCoV-19/Germany/HH-hpi-p16967/2022|2022-08|2023-01-05	99.1282396499495	exact
hCoV-19/USA/TX-HMH-M-112715/2022|2022-08-17|2022-08-24	99.0107338739527	exact
hCoV-19/CzechRepublic/BC_B33_29_09_22_35/2022|2022-08-27|2022-10-08	99.9562201118071	exact
hCoV-19/Denmark/DCGC-573081/2022|2022-08-30|2022-09-06	99.8420114961847	exact
hCoV-19/Brazil/SC-FIOCRUZ-19142/2022|2022-08-02|2022-09-07	99.35804792794	exact
hCoV-19/Germany/NW-RKI-I-951799/2022|2022-08-01|2022-08-18	99.2654457637352	exact
hCoV-19/Austria/LB-R00094-S057/2022|2022-08-08|2022-08-17	98.5345030419146	exact
hCoV-19/Germany/HB-RKI-I-981091/2022|2022-08-25|2022-09-27	99.1979058294459	exact
hCoV-19/Switzerland/VD-CHUV-GEN12865/2022|2022-08-24|2022-09-05	98.9792492109328	exact
hCoV-19/Poland/2208-275_wsselodz/2022|2022-08-12|2022-08-29	98.4367000034133	exact
hCoV-19/USA/WA-CDC-UW22082380416/2022|2022-08-23|2022-09-09	99.6318265493966	exact
hCoV-19/Germany/BW-RKI-I-966348/2022|2022-08-23|2022-09-09	98.9401201647202	exact
hCoV-19/Italy/ABR-IZSGC-44110/2022|2022-08-25|2022-09-09	99.2087440488165	exact
hCoV-19/Israel/SMC-7101068/2022|2022-08-16|2022-08-28	99.091459721381	exact
hCoV-19/USA/CA-SCPHL-22WGS01832/2022|2022-08-01|2022-10-01	99.8920596370505	exact
hCoV-19/Portugal/PT41792/2022|2022-08-27|2022-09-12	99.1148953355321	exact
hCoV-19/Poland/WSSEGDA-1938/2022|2022-08-29|2022-09-01	99.1362796168711	exact
hCoV-19/CzechRepublic/NAT-22-Y27513/2022|2022-08-16|2022-09-01	99.6531285781639	exact
hCoV-19/Denmark/DCGC-569130/2022|2022-08-20|2022-08-29	99.489247311828	exact
hCoV-19/Russia/BA-RII-MH86430S/2022|2022-08-30|2022-10-08	99.4390186205265	exact
hCoV-19/Denmark/DCGC-567582/2022|2022-08-16|2022-08-24	99.0251773168846	exact
hCoV-19/England/PHEP-YYF1GHZ/2022|2022-08-01|2022-08-17	99.8081970522915	exact
hCoV-19/Sweden/461848099291/2022|2022-08-17|2022-09-02	99.2007790725008	exact
hCoV-19/Japan/4GB-192/2022|2022-08-24|2022-09-08	99.2420414350682	exact
hCoV-19/SouthKorea/KDCA105736/2022|2022-08-07|2022-08-31	99.3767896243894	exact
hCoV-19/USA/UT-UPHL-220912201170/2022|2022-08-18|2022-09-14	98.788143274363	exact
hCoV-19/Denmark/DCGC-574037/2022|2022-08-31|2022-09-08	98.618512609891	exact
hCoV-19/Denmark/DCGC-571999/2022|2022-08-27|2022-09-02	99.794951090793	exact
hCoV-19/NewZealand/22XA1908/2022|2022-08-16|2022-10-07	86.2806626851571	parent
hCoV-19/Germany/HH-RKI-I-970024/2022|2022-08-29|2022-09-15	99.9189900762843	exact
hCoV-19/Romania/DJ_534238/2022|2022-08-11|2022-09-01	98.980625126578	exact
hCoV-19/USA/NY-PRL-220831_00C16/2022|2022-08-29|2022-09-11	97.7694917531661	exact
hCoV-19/USA/TX-HMH-110888/2022|2022-08-03|2022-08-12	91.3951770000672	exact
hCoV-19/Sweden/38295526XXP/2022|2022-08-23|2022-09-08	99.3015212062191	exact
hCoV-19/USA/NY-PRL-220824_02F03/2022|2022-08-22|2022-09-04	99.6977228454356	exact
hCoV-19/France/GES-ALPIGENE-2209020033/2022|2022-08-29|2022-09-14	99.0950987317926	exact
hCoV-19/Japan/TKYnat5571/2022|2022-08-07|2022-08-31	98.951225251269	exact
hCoV-19/Netherlands/UT-RIVM-111581/2022|2022-08-30|2022-09-26	98.9060642092747	exact
hCoV-19/Malaysia/UNIMAS-B18479/2022|2022-08-27|2022-10-26	99.9224414095431	exact
hCoV-19/France/CVL-HMN-22082260472/2022|2022-08-22|2022-09-05	97.9460113624903	exact
hCoV-19/England/LSPA-3F650D4/2022|2022-08-14|2022-08-24	97.361673414305	exact
hCoV-19/Denmark/DCGC-566842/2022|2022-08-15|2022-08-20	99.8083775969878	exact
hCoV-19/Denmark/DCGC-573654/2022|2022-08-30|2022-09-07	98.9193542974125	exact
hCoV-19/USA/OK-PHL-0021515/2022|2022-08-23|2022-11-10	99.1917483936422	exact
hCoV-19/USA/WA-UW-22081915961/2022|2022-08-19|2022-09-18	99.9864402183125	exact
hCoV-19/USA/AK-PHL22333/2022|2022-08-09|2022-08-26	99.3936331480546	exact
hCoV-19/USA/NY-PRL-220812_01C23/2022|2022-08-09|2022-08-22	97.3532177885261	exact
hCoV-19/USA/WA-CDC-UW22081693605/2022|2022-08-16|2022-09-04	99.6168196027024	exact
hCoV-19/Italy/SIC-CQRC-3422057820/2022|2022-08-25|2022-10-07	99.5191661062542	exact
hCoV-19/USA/CA-FG-291827/2022|2022-08-09|2022-08-24	99.7210459097936	exact
hCoV-19/Denmark/DCGC-569382/2022|2022-08-19|2022-08-29	99.0764994291087	exact
hCoV-19/Spain/CL-COV36209/2022|2022-08-12|2022-10-19	99.1539649499765	exact
hCoV-19/USA/MA-MGB-08433/2022|2022-08-17|2022-09-06	99.1867459757368	exact
hCoV-19/Mexico/BCS_IBT_IMSS_9512/2022|2022-08-17|2022-09-03	96.3258034153557	exact
hCoV-19/Germany/BY-RKI-I-960960/2022|2022-08-17|2022-08-29	97.5910910742523	exact
hCoV-19/Denmark/DCGC-570237/2022|2022-08-22|2022-08-29	99.7547537458846	exact
hCoV-19/Poland/22SNR3121_wsserze/2022|2022-08-09|2022-08-30	98.7044452670189	exact
hCoV-19/Germany/BW-RKI-I-959725/2022|2022-08-16|2022-08-29	98.7983527982178	exact
hCoV-19/USA/AL-UAB-GX2667/2022|2022-08-18|2023-06-09	99.5418561563079	exact
hCoV-19/Italy/SIC-CQRC-3422057279/2022|2022-08-19|2022-10-07	99.7278683016966	exact
hCoV-19/Sweden/3283117764/2022|2022-08-30|2022-09-12	99.3190399137001	exact
hCoV-19/CzechRepublic/CSQ9320/2022|2022-08-14|2022-08-31	98.2596108530263	exact
hCoV-19/Indonesia/JI-ITD-57219NT/2022|2022-08-16|2022-08-26	99.2502689618074	exact
hCoV-19/France/OCC-ChuNim-2208160816/2022|2022-08-16|2022-08-29	96.9984891724022	exact
hCoV-19/NewZealand/22YA1657/2022|2022-08-06|2022-08-26	97.2765009618305	exact
hCoV-19/USA/TX-TAMGHRC-SHS-80745/2022|2022-08-22|2022-09-08	99.3832985104806	exact
hCoV-19/USA/NH-CDC-LC0858071/2022|2022-08-28|2022-09-07	99.9932354731787	exact
hCoV-19/SouthAfrica/NICD-CRDM09323/2022|2022-08-03|2022-09-16	99.8889188097482	exact
hCoV-19/CzechRepublic/NRL_s5039/2022|2022-08-15|2022-09-09	99.1521129615242	exact
hCoV-19/Belgium/UGent-5758/2022|2022-08-16|2022-09-28	98.493357995628	exact
hCoV-19/Portugal/PT40621/2022|2022-08-02|2022-08-15	99.5322070404523	exact
hCoV-19/Denmark/DCGC-566598/2022|2022-08-13|2022-08-20	99.5867629766504	exact
hCoV-19/Spain/CL-COV35813/2022|2022-08-03|2022-08-31	97.4786812596522	exact
hCoV-19/France/ARA-HCL722003725201/2022|2022-08-01|2022-08-18	99.5575517865523	exact
hCoV-19/Austria/LB-R00094-S041/2022|2022-08-09|2022-08-17	99.6369869920339	exact
hCoV-19/Ireland/CE-NVRL-S22IRL00435571/2022|2022-08-22|2022-09-08	99.9730203696209	exact
hCoV-19/Belgium/ULG-28054/2022|2022-08-09|2022-08-18	99.3016901123368	exact
hCoV-19/Denmark/DCGC-574300/2022|2022-08-29|2022-09-08	92.9089931442398	exact
hCoV-19/Israel/CVL-9007518/2022|2022-08-21|2022-11-02	99.0106978771924	exact
hCoV-19/Peru/ICA-INS-28735/2022|2022-08-23|2022-09-30	99.2955620408574	exact
hCoV-19/USA/CA-CDPH-500073684/2022|2022-08-05|2022-11-02	99.1022796045996	exact
hCoV-19/Portugal/PT41061/2022|2022-08-12|2022-08-29	92.823256283436	exact
hCoV-19/USA/VA-CDC-LC0829218/2022|2022-08-11|2022-08-26	99.9358433226406	exact
hCoV-19/England/PHEC-YYG3JST/2022|2022-08-22|2022-09-12	99.1068430595662	exact
hCoV-19/Denmark/DCGC-569989/2022|2022-08-18|2022-08-29	99.3353920515575	exact
hCoV-19/Slovakia/TN_22_00001994/2022|2022-08-11|2022-09-02	99.1385956091838	exact
hCoV-19/Luxembourg/LNS9215067/2022|2022-08-23|2022-09-08	97.6398187597214	exact
hCoV-19/Slovenia/23-043028-MB/2022|2022-08-19|2022-09-05	97.8788284967495	exact
hCoV-19/Germany/BW-RKI-I-955043/2022|2022-08-11|2022-08-29	98.2009046108148	exact
hCoV-19/Spain/MC-HCUVA-65137497/2022|2022-08-22|2022-09-23	98.544719555331	exact
hCoV-19/Denmark/DCGC-568474/2022|2022-08-10|2022-08-25	95.4149719318296	exact
hCoV-19/Spain/CT-BST9926912990/2022|2022-08-29|2022-09-02	98.4752095324649	exact
hCoV-19/Denmark/DCGC-564193/2022|2022-08-08|2022-08-16	98.3528858112878	exact
hCoV-19/USA/NY-PRL-220824_00B18/2022|2022-08-22|2022-09-04	99.5840322039584	exact
hCoV-19/Spain/CL-COV36316/2022|2022-08-24|2022-10-19	99.6708427098378	exact
hCoV-19/Slovenia/219166/2022|2022-08-22|2022-09-14	99.056286942504	exact
hCoV-19/Australia/QLD0x010F5B/2022|2022-08-07|2022-08-29	99.0960414006318	exact
hCoV-19/Nigeria/V350083755C_L04_9_9/2022|2022-08-25|2023-01-03	99.5497463122879	exact
hCoV-19/USA/MP-CDC-2-6481331/2022|2022-08-16|2022-10-12	99.0365894595502	exact
hCoV-19/France/ARA-HCL722003880201/2022|2022-08-22|2022-08-31	99.4300657100711	exact
hCoV-19/USA/NJ-CDC-LC0864127/2022|2022-08-29|2022-09-09	99.9932562295579	exact
hCoV-19/France/NAQ-ALPIGENE-2208180080/2022|2022-08-16|2022-11-15	99.6702779086199	exact
hCoV-19/Netherlands/NH-inBiome-212006/2022|2022-08-16|2022-08-29	99.9727120783163	exact
hCoV-19/USA/CA-CDPH-FS48102355/2022|2022-08-20|2022-11-01	99.1800524228779	exact
hCoV-19/USA/CA-HLX-STM-2XMRM9655/2022|2022-08-01|2022-08-25	98.8323714937592	exact
hCoV-19/USA/FL-CDC-LC0830571/2022|2022-08-05|2022-08-26	93.4344987866981	exact
hCoV-19/Japan/TKYmbc7273/2022|2022-08-05|2022-10-05	98.9469434444706	exact
hCoV-19/USA/UT-UPHL-220930161368/2022|2022-08-10|2022-10-04	99.6099922670881	exact
hCoV-19/USA/KY-GD_04598/2022|2022-08-10|2022-12-03	97.5558278867102	exact
hCoV-19/USA/NY-PRL-220810_00C10/2022|2022-08-08|2022-08-22	98.9970145248398	exact
hCoV-19/Sweden/38304700XXP/2022|2022-08-25|2022-09-08	99.4156956244333	exact
hCoV-19/Israel/ICH-741183625/2022|2022-08-10|2022-08-15	99.2630728851201	exact
hCoV-19/Israel/ICH-741184572/2022|2022-08-09|2022-08-21	99.3239340920673	exact
hCoV-19/Sweden/38269518XXP/2022|2022-08-10|2022-09-02	99.2547334497113	exact
hCoV-19/Japan/TKYmbc8962/2022|2022-08-22|2022-10-13	99.1084345456381	exact
hCoV-19/USA/KY-CDC-LC0865734/2022|2022-08-24|2022-09-09	99.857781389679	exact
hCoV-19/Pakistan/NIH-B106-S4/2022|2022-08-14|2022-10-13	95.9281638133602	exact
hCoV-19/Canada/MB-CPL-515721/2022|2022-08-30|2022-09-29	99.5683695835441	exact
hCoV-19/Argentina/INEI122451/2022|2022-08-12|2022-12-17	98.4732568284008	exact
hCoV-19/CzechRepublic/UMTM486966/2022|2022-08-05|2022-08-31	98.3720066200561	exact
hCoV-19/USA/NC-WFSM-1085-6603/2022|2022-08-12|2022-08-19	97.3422827892471	exact
hCoV-19/Germany/SN-RKI-I-963290/2022|2022-08-20|2022-08-29	96.3384179265659	exact
hCoV-19/Denmark/DCGC-560158/2022|2022-08-03|2022-08-11	99.6504084170897	exact
hCoV-19/Italy/SIC-CQRC-3422055164/2022|2022-08-01|2022-09-02	99.7375769606029	exact
hCoV-19/USA/NY-PRL-220810_00F08/2022|2022-08-08|2022-08-22	98.3550975192185	exact
hCoV-19/NewZealand/22ZA2301/2022|2022-08-17|2022-10-07	99.9426566821831	exact
hCoV-19/Peru/TUM-INS-26794/2022|2022-08-01|2022-09-14	98.9933899271885	exact
hCoV-19/Germany/BW-RKI-I-968962/2022|2022-08-29|2022-09-15	99.7108646846724	exact
hCoV-19/Japan/PG-332676/2022|2022-08-02|2022-08-26	95.3672240352589	exact
hCoV-19/Singapore/10286/2022|2022-08-15|2022-08-30	99.3193173054354	exact
hCoV-19/Canada/ON-PHL-22-36516/2022|2022-08-22|2022-09-07	99.5625546806649	exact
hCoV-19/Japan/RIMD19058/2022|2022-08-23|2022-12-28	99.3968636911942	exact
hCoV-19/USA/IL-CDC-LC0862395/2022|2022-08-22|2022-09-07	94.5078459343795	exact
hCoV-19/England/LSPA-3F58836/2022|2022-08-08|2022-08-21	99.2193283531866	exact
hCoV-19/NewZealand/22ZA1457/2022|2022-08-01|2022-08-26	99.507522094043	exact
hCoV-19/Australia/NSW-ICPMR-31956/2022|2022-08-09|2022-08-19	99.9489465981417	exact
hCoV-19/Peru/LIM-INS-32115/2022|2022-08-01|2022-11-17	95.6789916529784	exact
hCoV-19/Germany/BW-RKI-I-955000/2022|2022-08-09|2022-08-29	98.6869641531088	exact
hCoV-19/Japan/TKYkbm50319/2022|2022-08-23|2022-09-30	99.8082293173637	exact
hCoV-19/Russia/SPE-RII-MH81879S/2022|2022-08-31|2022-09-28	99.6077905534511	exact
hCoV-19/Australia/QLD0x010BD9/2022|2022-08-02|2022-08-25	99.2562428484889	exact
hCoV-19/SouthKorea/KDCA99643/2022|2022-08-01|2022-08-19	99.8789875289926	exact
hCoV-19/Japan/TKYmbc8868/2022|2022-08-22|2022-10-13	99.7712209400128	exact
hCoV-19/Peru/PIU-INS-35102/2022|2022-08-10|2022-12-16	99.6109079931573	exact
hCoV-19/Slovenia/219814/2022|2022-08-24|2022-09-14	99.4318945811483	exact
hCoV-19/Qatar/QA.QU_18.60.B3/2022|2022-08-13|2022-12-12	93.6129712090826	exact
hCoV-19/Canada/QC-L00509662001/2022|2022-08-01|2022-08-18	99.0878185061766	exact
hCoV-19/USA/CA-CDPH-FS25390918/2022|2022-08-24|2022-11-01	99.0179262099351	exact
hCoV-19/India/MH-ICMR-NIV-INSACOG-GSEQ-12659/2022|2022-08-26|2022-11-21	99.158022362926	exact
hCoV-19/Latvia/7783925/2022|2022-08-24|2023-01-23	98.4615900254726	exact
hCoV-19/Denmark/DCGC-559607/2022|2022-08-02|2022-08-10	99.3882147299069	exact
hCoV-19/USA/CA-CDPH-500075744/2022|2022-08-20|2022-09-26	99.2665612488645	exact
hCoV-19/USA/CA-HLX-STM-3TE8Y2ATK/2022|2022-08-10|2022-09-02	97.3100043657857	exact
hCoV-19/Sweden/Orebro-21148939/2022|2022-08-11|2022-08-23	97.8333277260034	exact
hCoV-19/Canada/ON-PHL-22-35585/2022|2022-08-12|2022-08-22	98.9770509455549	exact
hCoV-19/Netherlands/UT-RIVM-111573/2022|2022-08-28|2022-09-26	98.5163005080241	exact
hCoV-19/Canada/ON-PHL-22-34648/2022|2022-08-05|2022-08-15	99.1082845413554	exact
hCoV-19/Spain/AN-CBA-28878/2022|2022-08-12|2023-01-11	98.1810249353962	exact
hCoV-19/USA/VA-VCUVAS3-VRVN415973/2022|2022-08-12|2022-08-31	99.2192997151952	exact
hCoV-19/Denmark/DCGC-559592/2022|2022-08-02|2022-08-10	99.579817809002	exact
hCoV-19/USA/IL-82222019/2022|2022-08-12|2022-09-07	98.7462606298948	exact
hCoV-19/Luxembourg/LNS8387565/2022|2022-08-18|2022-08-31	99.3920151320678	exact
hCoV-19/Australia/NSW-ICPMR-31623/2022|2022-08-04|2022-08-19	98.103829787234	exact
hCoV-19/USA/WA-PHL-025966/2022|2022-08-02|2022-08-19	98.2636785786392	exact
hCoV-19/Germany/BW-RKI-I-958857/2022|2022-08-16|2022-08-29	98.3224194963883	exact
hCoV-19/USA/IL-8162269/2022|2022-08-09|2022-08-24	99.6537931498101	exact
hCoV-19/USA/NY-Wadsworth-22040652-01/2022|2022-08-23|2022-09-07	98.5063580703761	exact
hCoV-19/Canada/ON-PHL-22-34709/2022|2022-08-06|2022-08-15	99.091459721381	exact
hCoV-19/Scotland/SCOT-18173/2022|2022-08-06|2022-08-25	98.4269436321468	exact
hCoV-19/USA/NY-PRL-220824_00B01/2022|2022-08-20|2022-09-04	97.9715888101555	exact
hCoV-19/NewZealand/22XA2231/2022|2022-08-23|2022-10-07	99.8077312284963	exact
hCoV-19/Netherlands/GR-UMCG-MMB_6251/2022|2022-08-30|2022-09-13	93.6036704675798	exact
hCoV-19/Denmark/DCGC-572141/2022|2022-08-22|2022-09-02	99.6845531729253	exact
hCoV-19/Denmark/DCGC-575010/2022|2022-08-17|2022-09-09	99.8319271236008	exact
hCoV-19/Argentina/12623-24/2022|2022-08-16|2022-10-12	99.533008567109	exact
hCoV-19/Germany/NI-RKI-I-960777/2022|2022-08-08|2022-08-29	99.247282792142	exact
hCoV-19/USA/CA-LACPHL-AF23354/2022|2022-08-04|2023-07-06	99.4602981852527	exact
hCoV-19/SouthKorea/KDCA113375/2022|2022-08-22|2022-09-08	99.4083834750748	exact
hCoV-19/Netherlands/NB-MVD-CWGS2203236/2022|2022-08-06|2022-08-16	99.6155143338954	exact
hCoV-19/USA/CA-CDPH-500073843/2022|2022-08-08|2022-09-02	99.0120303783856	exact
hCoV-19/Slovenia/08-098073-MB/2022|2022-08-11|2022-09-05	99.5308939820399	exact
hCoV-19/Israel/SMC-7098953/2022|2022-08-04|2022-08-17	99.148664109294	exact
hCoV-19/USA/DC-CDC-2-6462430/2022|2022-08-30|2022-10-12	99.0566987814294	exact
hCoV-19/Japan/TKYnat7329/2022|2022-08-20|2022-10-05	96.7528320279673	exact
hCoV-19/Ireland/D-FAS37887_039/2022|2022-08-17|2022-09-16	99.3194299383444	exact
hCoV-19/France/OCC-ChuNim-2208081167/2022|2022-08-08|2022-08-25	99.3251636729898	exact
hCoV-19/USA/WA-S21512/2022|2022-08-10|2022-09-22	97.1815791248061	exact
hCoV-19/Japan/PG-358612/2022|2022-08-22|2022-10-03	98.3754634310752	exact
hCoV-19/Russia/SPE-RII-MH81883S/2022|2022-08-31|2022-09-28	99.0677710338352	exact
hCoV-19/USA/CO-CDC-LC0822061/2022|2022-08-02|2022-08-17	99.6860759493671	exact
hCoV-19/Iceland/L-894/2022|2022-08-04|2022-08-10	99.8319271236008	exact
hCoV-19/France/ARA-CFD220046218201/2022|2022-08-27|2022-09-02	98.9547272543945	exact
hCoV-19/Turkey/HSGM-AHSL12-2/2022|2022-08-04|2022-08-21	99.0878994662523	exact
hCoV-19/Japan/PG-348945/2022|2022-08-18|2022-09-07	99.1084045488191	exact
hCoV-19/Peru/LIM-INS-30913/2022|2022-08-19|2022-11-02	97.8013875389617	exact
hCoV-19/Netherlands/NH-RIVM-111383/2022|2022-08-22|2022-09-12	90.8925747737442	exact
hCoV-19/France/CVL-IPP48500/2022|2022-08-08|2022-08-22	99.185349760991	exact
hCoV-19/USA/NY-PRL-220812_00C03/2022|2022-08-10|2022-08-22	99.2809623009206	exact
hCoV-19/Denmark/DCGC-559630/2022|2022-08-02|2022-08-10	93.3308682644795	exact
hCoV-19/Singapore/11105/2022|2022-08-29|2022-09-05	97.6500167616493	exact
hCoV-19/Italy/EMR_AUSLRomagna_C085-22-02/2022|2022-08-29|2022-09-09	99.0372272143774	exact
hCoV-19/Germany/BW-RKI-I-958814/2022|2022-08-15|2022-08-29	99.4936879767772	exact
hCoV-19/USA/MN-MDH-30541/2022|2022-08-26|2022-10-12	97.6209704556161	exact
hCoV-19/Ireland/TA-NVRL-S22IRL00433482/2022|2022-08-16|2022-09-05	99.959522363894	exact
hCoV-19/Denmark/DCGC-571986/2022|2022-08-27|2022-09-02	99.6504084170897	exact
hCoV-19/Spain/CT-HUGTiPM109YD1B4/2022|2022-08-05|2022-08-19	98.6656359236354	parent
hCoV-19/DominicanRepublic/2054118-LNSPDD/2022|2022-08-19|2022-09-02	99.0149604975626	exact
hCoV-19/Japan/RIMD16316/2022|2022-08-01|2022-12-27	99.2695349148908	exact
hCoV-19/Singapore/10515/2022|2022-08-20|2022-08-26	99.7381056307289	exact
hCoV-19/USA/MD-IGS-062222300449A/2022|2022-08-11|2022-09-22	99.4537899604584	exact
hCoV-19/Mexico/PUE_LANGEBIO_IMSS_10893/2022|2022-08-22|2022-09-17	99.7682697474476	exact
hCoV-19/Japan/4GB-157/2022|2022-08-16|2022-09-02	99.2148537538752	exact
hCoV-19/USA/WI-WSLH-2206516/2022|2022-08-18|2022-09-19	98.2474399865704	exact
hCoV-19/USA/CA-CDPH-500075460/2022|2022-08-20|2022-11-01	98.8105238399247	exact
hCoV-19/Croatia/41962/2022|2022-08-18|2022-09-09	99.0169915211296	exact
hCoV-19/England/LSPA-3F4EE13/2022|2022-08-05|2022-08-11	91.5438454808533	exact
hCoV-19/Israel/SMC-7103112/2022|2022-08-31|2022-09-29	92.3107944616212	exact
hCoV-19/Nigeria/V350083755C_L02_36_36/2022|2022-08-25|2023-01-03	99.1734981857277	exact
hCoV-19/Ireland/LK-NVRL-S22IRL00436824/2022|2022-08-28|2022-09-09	99.9831326114091	exact
hCoV-19/DominicanRepublic/2054899-LNSPDD/2022|2022-08-22|2022-09-09	99.2000806641347	exact
hCoV-19/Ireland/D-NVRL-S22IRL00435266/2022|2022-08-21|2022-09-02	99.9763808752573	exact
hCoV-19/Germany/BW-RKI-I-942885/2022|2022-08-03|2022-08-11	99.6759603051374	exact
hCoV-19/NewZealand/22YA2107/2022|2022-08-15|2022-10-07	99.9865074546313	exact
hCoV-19/Romania/MS-24573/2022|2022-08-05|2022-10-24	97.2281879194631	exact
hCoV-19/USA/ID-CDC-2-6343144/2022|2022-08-08|2022-10-17	99.9966276599332	exact
hCoV-19/USA/CA-FG-292800/2022|2022-08-20|2022-09-08	99.0891062485295	exact
hCoV-19/England/PHEC-YYGTZ4M/2022|2022-08-01|2022-08-15	99.553616378587	exact
hCoV-19/USA/NY-CDC-LC0824486/2022|2022-08-04|2022-08-17	99.9898018152769	exact
hCoV-19/Turkey/HSGM-AHSL14-14/2022|2022-08-10|2022-09-12	99.0119307679382	exact
hCoV-19/Denmark/DCGC-572043/2022|2022-08-26|2022-09-02	99.7546136004572	exact
hCoV-19/England/LSPA-3F686EE/2022|2022-08-17|2022-08-24	99.8586715122148	exact
hCoV-19/Switzerland/GE-HUG-38857072/2022|2022-08-05|2022-08-19	99.2161480235492	exact
hCoV-19/SouthKorea/KDCA107667/2022|2022-08-16|2022-09-02	95.7040572792363	exact
hCoV-19/Canada/AB-ABPHL-78183/2022|2022-08-17|2022-09-16	99.6895876914772	exact
hCoV-19/Mexico/CMX-INER-IBT-1991/2022|2022-08-01|2022-09-06	96.5206272292886	exact
hCoV-19/USA/NY-CUIMC-NP-11473/2022|2022-08-02|2022-10-11	99.3069993069993	exact
hCoV-19/USA/HI-H2215728/2022|2022-08-16|2022-09-20	99.5043997167998	exact
hCoV-19/Japan/TKYmbc10458/2022|2022-08-27|2022-10-18	98.9805874238805	exact
hCoV-19/USA/MA-CDCBI-CRSP_TMNJXGD6JZG7BKP4/2022|2022-08-04|2022-08-18	99.3639672119996	exact
hCoV-19/France/COR-HCL722003723601/2022|2022-08-01|2022-08-18	99.4794989757883	exact
hCoV-19/USA/WV-WVU-WV134617/2022|2022-08-29|2023-02-06	95.360305958132	exact
hCoV-19/Scotland/SCOT-18162/2022|2022-08-04|2022-08-25	99.2574673252024	exact
hCoV-19/France/ARA-HCL022132376502/2022|2022-08-01|2022-08-18	99.1956565453449	exact
hCoV-19/Russia/NVS-RII-MH79208S/2022|2022-08-16|2022-09-22	92.6771231315772	exact
hCoV-19/Germany/un-ChVir-LB-220819-5881/2022|2022-08-12|2022-09-26	99.9426179707014	exact
hCoV-19/USA/NY-PRL-220822_00A13/2022|2022-08-19|2022-08-28	98.6731163290672	exact
hCoV-19/CostaRica/INC-6685-766272/2022|2022-08-18|2022-08-31	99.4268761378194	exact
hCoV-19/Greece/36298/2022|2022-08-08|2022-09-09	99.6081478228558	exact
hCoV-19/Poland/wompmodlin_3491/2022|2022-08-24|2022-09-01	99.4405123019885	exact
hCoV-19/USA/NJ-CDC-LC0868347/2022|2022-08-30|2022-09-13	99.9321804001356	exact
hCoV-19/Netherlands/NH-RIVM-109451/2022|2022-08-02|2022-08-29	99.3033371848026	exact
hCoV-19/Japan/PG-347938/2022|2022-08-24|2022-09-29	99.6500908418007	exact
hCoV-19/Brazil/PI-FIOCRUZ-220403002222/2022|2022-08-01|2023-03-02	98.5139360521803	exact
hCoV-19/USA/TX-PHH-UHS-UTHSA5720-P0/2022|2022-08-04|2022-09-21	99.9795277739866	exact
hCoV-19/Malaysia/UNIMAS-HSIBUML380/2022|2022-08-03|2022-09-13	96.8706794806947	exact
hCoV-19/Japan/PG-340207/2022|2022-08-18|2022-09-09	97.8702644505753	exact
hCoV-19/USA/TX-HHD-2208151491/2022|2022-08-04|2022-09-02	96.6924413257485	exact
hCoV-19/Germany/BW-RKI-I-958885/2022|2022-08-16|2022-08-29	99.9628704516303	exact
hCoV-19/USA/MN-MDH-29643/2022|2022-08-17|2022-09-19	99.0712699374117	exact
hCoV-19/Spain/AS-252268110/2022|2022-08-25|2022-09-16	98.3791946308725	exact
hCoV-19/USA/PA-CDC-LC0867897/2022|2022-08-29|2022-09-13	99.9557461873638	exact
hCoV-19/Denmark/DCGC-569322/2022|2022-08-16|2022-08-29	99.8521555055274	exact
hCoV-19/USA/MI-CDC-2-6464006/2022|2022-08-15|2022-10-12	99.0869419268211	exact
hCoV-19/Canada/AB-ABPHL-79595/2022|2022-08-21|2022-10-06	99.2781488227754	exact
hCoV-19/Sweden/261759214298/2022|2022-08-07|2022-09-02	98.1329124550858	exact
hCoV-19/SouthKorea/KDCA103665/2022|2022-08-10|2022-08-26	99.33299646286	exact
hCoV-19/USA/HI-H2215390/2022|2022-08-19|2022-09-09	96.6353123630356	exact
hCoV-19/France/NAQ-HCL022133004901/2022|2022-08-02|2022-08-18	97.9150605034693	exact
hCoV-19/Denmark/DCGC-564329/2022|2022-08-09|2022-08-17	91.5683308119012	exact
hCoV-19/Russia/ME-RII-MH83349S/2022|2022-08-26|2022-09-30	99.5905215815265	exact
hCoV-19/Luxembourg/LNS6070036/2022|2022-08-22|2022-09-08	99.2678565403691	exact
hCoV-19/SouthKorea/KDCA106637/2022|2022-08-12|2022-08-31	99.6033080077994	exact
hCoV-19/Japan/TKYmbc9091/2022|2022-08-22|2022-10-13	93.9171685226929	exact
hCoV-19/Guatemala/INC-LNS-376/2022|2022-08-16|2022-09-12	98.643006263048	exact
hCoV-19/USA/NJ-CDC-LC0820017/2022|2022-08-04|2022-08-17	99.9357934576913	exact
hCoV-19/Denmark/DCGC-563744/2022|2022-08-03|2022-08-16	95.7503139744068	exact
hCoV-19/USA/NY-Wadsworth-22038885-01/2022|2022-08-01|2022-10-24	99.3912283062021	exact
hCoV-19/Sweden/01_SE100_22CS105667/2022|2022-08-29|2022-09-19	98.4345144312963	exact
hCoV-19/Argentina/504525-61/2022|2022-08-18|2022-10-12	98.9870094904759	exact
hCoV-19/Russia/VOR-RII-MH75731S/2022|2022-08-04|2022-09-12	99.4435878527854	exact
hCoV-19/Russia/MO-RII-MH78555S/2022|2022-08-15|2022-09-22	99.0409852614577	exact
hCoV-19/Denmark/DCGC-573847/2022|2022-08-30|2022-09-07	99.4016605600188	exact
hCoV-19/Sweden/AC-COR027475/2022|2022-08-10|2023-07-07	99.5717416961727	exact
hCoV-19/England/PHEC-YYG4WAY/2022|2022-08-27|2022-09-19	99.6878042230353	exact
hCoV-19/Peru/JUN-INS-28197/2022|2022-08-31|2022-10-11	99.4903604358759	exact
hCoV-19/USA/VA-CAV_VAS3N_00014336_01/2022|2022-08-06|2022-09-11	98.539533322142	exact
hCoV-19/Japan/TKYnat5349/2022|2022-08-03|2022-08-30	99.3075397492353	exact
hCoV-19/USA/CA-CDPH-FS27886869/2022|2022-08-30|2022-09-29	99.6655970275291	exact
hCoV-19/Russia/MOS-CRIE-7772113592/2022|2022-08-29|2022-09-12	99.9460298185253	exact
hCoV-19/Germany/SN-RKI-I-951661/2022|2022-08-01|2022-08-18	99.3190661478599	exact
hCoV-19/Mexico/CMX-INMEGEN-89-357/2022|2022-08-08|2022-08-24	97.8468577580406	exact
hCoV-19/USA/CA-HLX-STM-HWAEREYTB/2022|2022-08-23|2022-09-20	98.8058099359297	exact
hCoV-19/SouthKorea/KDCA117467/2022|2022-08-28|2022-09-16	99.6369625869777	exact
hCoV-19/USA/OR_UO_MAP005601/2022|2022-08-31|2022-10-13	99.0470738770288	exact
hCoV-19/Australia/VIC69808/2022|2022-08-27|2022-09-26	99.3325059537786	exact
hCoV-19/USA/WA-PHL-027109/2022|2022-08-26|2022-09-26	99.0376202974628	exact
hCoV-19/USA/NM-UNM-ED_03462/2022|2022-08-02|2022-09-29	99.190447277879	exact
hCoV-19/India/KA-18460/2022|2022-08-03|2022-10-07	98.6571323060395	exact
hCoV-19/Austria/AGES-1101223/2022|2022-08-01|2023-01-18	99.9829030603522	exact
hCoV-19/USA/CT-Yale-21705/2022|2022-08-06|2022-08-23	96.4533279493909	exact
hCoV-19/England/PHEC-YYGZF5X/2022|2022-08-18|2022-09-01	99.4561203249849	exact
hCoV-19/USA/AZ-CDC-LC0870788/2022|2022-08-28|2022-09-13	99.8541136556404	exact
hCoV-19/Japan/TKYkbm47315/2022|2022-08-02|2022-09-15	97.2008209130976	exact
hCoV-19/England/LSPA-3F51712/2022|2022-08-04|2022-08-13	97.9641967830944	exact
hCoV-19/Belgium/AZKLINA122-151428/2022|2022-08-13|2022-08-24	99.8513463292679	exact
hCoV-19/Spain/AN-CBA-28531/2022|2022-08-04|2023-01-09	98.4198493813878	exact
hCoV-19/Germany/BW-RKI-I-942211/2022|2022-08-01|2022-08-11	99.5551511475078	exact
hCoV-19/Peru/UCA-INS-27373/2022|2022-08-08|2022-09-18	99.6914097876765	exact
hCoV-19/USA/CO-ASC-210800555/2022|2022-08-29|2022-09-15	99.296722525069	exact
hCoV-19/Japan/OPHO-Hb22-896/2022|2022-08-10|2022-08-18	99.2872032815547	exact
hCoV-19/USA/CA-CDPH-1002014015/2022|2022-08-07|2023-04-21	98.8737224314147	exact
hCoV-19/USA/CA-FG-291494/2022|2022-08-05|2022-08-15	99.7379560572465	exact
hCoV-19/Australia/QLD0x010BB9/2022|2022-08-06|2022-08-25	98.9398936528236	exact
hCoV-19/Denmark/DCGC-561091/2022|2022-08-05|2022-08-11	99.8486886348352	exact
hCoV-19/Russia/AMU-RII-MH81489S/2022|2022-08-11|2022-09-28	88.2926829268293	exact
hCoV-19/Slovenia/219439/2022|2022-08-23|2022-09-14	99.0139191682039	exact
hCoV-19/Netherlands/GR-UMCG-MMB_6140/2022|2022-08-18|2022-08-29	99.8752150011804	exact
hCoV-19/Denmark/DCGC-566766/2022|2022-08-13|2022-08-20	99.8452949485438	exact
hCoV-19/USA/CA-CDPH-FS48101397/2022|2022-08-08|2022-11-01	98.8289925297799	exact
hCoV-19/USA/DE-CDC-LC0827323/2022|2022-08-07|2022-08-26	98.2069249793899	exact
hCoV-19/Australia/VIC69184/2022|2022-08-21|2022-09-26	98.6427159087101	exact
hCoV-19/Singapore/10528/2022|2022-08-21|2022-08-26	99.4292812300668	exact
hCoV-19/Japan/PG-328606/2022|2022-08-03|2022-08-26	98.7113922347083	exact
hCoV-19/Scotland/EDB70214/2022|2022-08-11|2022-08-31	99.397793029202	exact
hCoV-19/Spain/PV-HUG268/2022|2022-08-01|2022-09-19	99.8686293663893	exact
hCoV-19/USA/CA-HLX-STM-8G9J58WDA/2022|2022-08-22|2022-09-20	99.5839484632935	exact
hCoV-19/Germany/NW-RKI-I-961637/2022|2022-08-12|2022-08-29	93.3205850778315	exact
hCoV-19/Japan/RIMD19072/2022|2022-08-23|2022-12-28	97.0345798150382	exact
hCoV-19/Germany/HB-RKI-I-951745/2022|2022-08-03|2022-08-18	98.7485321254823	exact
hCoV-19/France/OCC-HCL722003722301/2022|2022-08-01|2022-08-18	99.0547063555913	exact
hCoV-19/USA/CA-SEARCH-206751/2022|2022-08-05|2022-10-12	98.7549347099909	exact
hCoV-19/Romania/B-25794/2022|2022-08-28|2022-10-24	99.6411924482747	exact
hCoV-19/Spain/AB-HGUA-22045252/2022|2022-08-04|2022-09-05	99.7846640422597	exact
hCoV-19/USA/TX-CDC-STM-8BANECCTS/2022|2022-08-25|2022-09-09	97.3331096947333	exact
hCoV-19/Poland/2208-351_wsselodz/2022|2022-08-15|2022-08-29	98.9871431981721	exact
hCoV-19/Singapore/9745/2022|2022-08-02|2022-08-10	99.0245374094932	exact
hCoV-19/USA/HI-H2215413/2022|2022-08-09|2022-09-09	99.6223997842284	exact
hCoV-19/Singapore/10237/2022|2022-08-12|2022-08-24	99.7213643077749	exact
hCoV-19/USA/CA-HLX-STM-BKF72BTZF/2022|2022-08-15|2022-09-02	97.1078678074149	exact
hCoV-19/Russia/NVS-RII-MH79155S/2022|2022-08-15|2022-09-22	97.0296032758273	exact
hCoV-19/India/TN-CDFD-A-305/2022|2022-08-04|2022-09-02	99.0992202204894	exact
hCoV-19/Japan/TKYnat5409/2022|2022-08-04|2022-08-30	97.9495109079297	exact
hCoV-19/Peru/HUC-INS-26586/2022|2022-08-16|2022-09-12	98.8122798188223	exact
hCoV-19/Denmark/DCGC-564845/2022|2022-08-12|2022-08-18	99.852090896867	exact
hCoV-19/USA/WI-MHDL-090405/2022|2022-08-01|2022-10-05	99.6491938204142	exact
hCoV-19/Spain/CL-COV36213/2022|2022-08-13|2022-10-19	99.3047391932288	exact
hCoV-19/USA/CA-CDPH-FS48102361/2022|2022-08-19|2022-09-15	99.6149689273169	exact
hCoV-19/USA/IL-S22WGS3919/2022|2022-08-02|2022-08-17	99.601257054033	exact
hCoV-19/USA/NY-PRL-220803_01F16/2022|2022-08-01|2022-08-15	99.7447608812466	exact
hCoV-19/Poland/22SNR3158_wsserze/2022|2022-08-12|2022-08-30	99.242934051144	parent
hCoV-19/Australia/ACT8114/2022|2022-08-05|2023-01-05	98.8659308116839	exact
hCoV-19/USA/OK-PHL-0021685/2022|2022-08-24|2022-11-12	98.7339646719054	exact
hCoV-19/Denmark/DCGC-579230/2022|2022-08-24|2022-09-15	99.3078189576963	exact
hCoV-19/USA/CA-CDPH-FS27889219/2022|2022-08-24|2022-11-01	90.9987213136819	exact
hCoV-19/USA/FL-CDC-LC0818450/2022|2022-08-01|2022-08-17	99.969683699936	exact
hCoV-19/USA/NY-PRL-220815_01H18/2022|2022-08-12|2022-08-22	99.7443659603095	exact
hCoV-19/India/MH-ICMR-INSACOG-WG4988/2022|2022-08-27|2022-10-07	99.0825688073395	exact
hCoV-19/Canada/QC-L00517833001/2022|2022-08-22|2022-09-08	99.841798781514	exact
hCoV-19/Sweden/Orebro-21196781/2022|2022-08-29|2022-09-09	99.9966213933374	exact
hCoV-19/Australia/VIC67938/2022|2022-08-01|2022-08-19	98.6950687688695	exact
hCoV-19/Qatar/QA.QU_18.61.D12/2022|2022-08-22|2022-12-12	99.9591238886807	exact
hCoV-19/Germany/HB-RKI-I-981039/2022|2022-08-31|2022-09-27	99.4424665815812	exact
hCoV-19/USA/IL-82222053/2022|2022-08-16|2022-09-07	99.8958018217875	exact
hCoV-19/Brazil/SP-IB_CEVC_2205296/2022|2022-08-14|2023-02-09	99.6824753411701	exact
hCoV-19/Croatia/41193/2022|2022-08-17|2022-08-29	99.2264297537412	exact
hCoV-19/France/ARA-HCL022143816301/2022|2022-08-26|2022-09-08	98.9796603342955	exact
hCoV-19/Sweden/01_SE100_22CS507792/2022|2022-08-30|2022-09-12	99.239327122847	exact
hCoV-19/Sweden/48673406X5/2022|2022-08-17|2022-09-08	98.0825413882266	exact
hCoV-19/Germany/BW-RKI-I-956967/2022|2022-08-13|2022-08-29	98.8489840005401	exact
hCoV-19/Mexico/CMX-INMEGEN-91-181/2022|2022-08-18|2022-09-12	97.1364156403527	exact
hCoV-19/Slovakia/BA_22_00036400/2022|2022-08-08|2022-08-27	99.4236118092557	exact
hCoV-19/USA/ID-IBL-845684/2022|2022-08-12|2022-09-08	99.5301965284751	exact
hCoV-19/USA/NY-PRL-220831_00B12/2022|2022-08-29|2022-09-11	99.3280473054697	exact
hCoV-19/NewZealand/22XA2183/2022|2022-08-22|2022-10-07	97.9963570127505	exact
hCoV-19/USA/CA-FG-291876/2022|2022-08-08|2022-08-24	99.7446751327017	exact
hCoV-19/Australia/SA456654/2022|2022-08-31|2022-09-14	99.5457757141415	exact
hCoV-19/USA/NJ-CDC-LC0806657/2022|2022-08-01|2022-08-09	99.8482651650538	exact
hCoV-19/USA/MO-CDC-LC0839392/2022|2022-08-08|2022-08-26	99.5691263782867	exact
hCoV-19/USA/CT-Yale-21819/2022|2022-08-10|2022-08-30	99.7981225396184	exact
hCoV-19/USA/WA-PHL-027196/2022|2022-08-12|2022-09-26	98.5227808062454	exact
hCoV-19/France/IDF-cerba-22V0061072/2022|2022-08-29|2022-10-28	97.9772947992365	exact
hCoV-19/Denmark/DCGC-560477/2022|2022-08-04|2022-08-11	99.8151198359609	exact
hCoV-19/USA/MA-MGB-08158/2022|2022-08-06|2022-08-16	99.2741203750378	exact
hCoV-19/Cambodia/2214810/2022|2022-08-04|2022-08-20	99.7340783627306	exact
hCoV-19/SouthKorea/KDCA99591/2022|2022-08-01|2022-08-18	99.6806400645443	exact
hCoV-19/Canada/ON-PHL-22-34765/2022|2022-08-04|2022-08-15	98.6742041860152	exact
hCoV-19/Israel/SMC-7100728/2022|2022-08-16|2022-08-28	97.4897368598156	exact
hCoV-19/Israel/ICH-741183267/2022|2022-08-06|2022-08-15	99.5827444646342	exact
hCoV-19/USA/NY-PRL-220819_01B03/2022|2022-08-17|2022-08-28	99.3683644671415	exact
hCoV-19/Sweden/01_SE100_22CS507373/2022|2022-08-12|2022-08-22	98.9440868865648	exact
hCoV-19/Wales/PHWC-PKRNY1/2022|2022-08-31|2022-09-26	99.449849043945	exact
hCoV-19/USA/TX-PHH-SPID1004195785/2022|2022-08-31|2022-10-20	99.5548360987454	exact
hCoV-19/USA/CA-HLX-STM-FHY3AQDBT/2022|2022-08-10|2022-09-02	98.2683982683983	exact
hCoV-19/Russia/KL-RII-MH87137S/2022|2022-08-29|2022-10-09	99.8386283408976	exact
hCoV-19/USA/CA-CDPH-FS25388687/2022|2022-08-23|2022-11-01	99.1957736052224	exact
hCoV-19/Sweden/M231306/2022|2022-08-08|2022-09-02	98.3651134685108	exact
hCoV-19/USA/CA-FG-292412/2022|2022-08-19|2022-09-02	99.8453989379579	exact
hCoV-19/USA/CA-OC-3808B/2022|2022-08-09|2022-09-06	96.8886352956971	exact
hCoV-19/Japan/RIMD17707/2022|2022-08-04|2022-12-27	99.5476174519134	exact
hCoV-19/USA/PA-CDC-STM-HYRH3R4MH/2022|2022-08-20|2022-09-06	98.6424429323233	exact
hCoV-19/USA/TN-CDC-LC0828702/2022|2022-08-07|2022-08-26	98.9471165350562	exact
hCoV-19/Romania/GR-535033/2022|2022-08-23|2022-09-06	99.5038142172416	exact
hCoV-19/Turkey/HSGM-AHSL14-91/2022|2022-08-11|2022-09-12	99.3480170258766	exact
hCoV-19/USA/MA-CDCBI-CRSP_3KS25AJAZ4Y5NUJ5/2022|2022-08-22|2022-09-12	99.4176456727371	exact
hCoV-19/USA/CA-UCSF-JD2717/2022|2022-08-08|2022-10-19	99.3168663346345	exact
hCoV-19/USA/WI-MHDL-090691/2022|2022-08-06|2022-10-03	99.0658302981249	exact
hCoV-19/USA/CA-UCSF-JD2550/2022|2022-08-15|2022-10-19	99.5348837209302	exact
hCoV-19/USA/NY-Wadsworth-22039498-01/2022|2022-08-15|2022-09-07	99.0679363370235	exact
hCoV-19/HongKong/VK22249574/2022|2022-08-20|2022-08-25	99.7341678444041	exact
hCoV-19/Russia/YAR-RII-MH78153S/2022|2022-08-22|2022-09-20	99.285090957911	exact
hCoV-19/France/GES-HMN-22082030433/2022|2022-08-01|2022-08-19	99.5865129256732	exact
hCoV-19/France/HDF-IPP50156/2022|2022-08-29|2022-09-23	99.8788409113856	exact
hCoV-19/Belgium/UZA-UA-CV8223677982/2022|2022-08-24|2022-09-02	99.6034546493262	exact
hCoV-19/Norway/29853/2022|2022-08-08|2022-09-01	99.2515522738715	exact
hCoV-19/USA/TX-HMH-MCoV-113618/2022|2022-08-28|2022-09-08	98.9945862335654	exact
hCoV-19/Spain/CT-HUJ23-48837/2022|2022-08-11|2022-11-14	99.440795014317	exact
hCoV-19/Sweden/1595285464/2022|2022-08-26|2022-09-12	98.9947714623039	exact
hCoV-19/Bahrain/22280043054/2022|2022-08-01|2022-08-07	99.2665859238326	exact
hCoV-19/Germany/BW-RKI-I-957270/2022|2022-08-11|2022-08-29	95.2912981840275	exact
hCoV-19/Peru/LAL-INS-26806/2022|2022-08-05|2022-09-14	98.926210529848	exact
hCoV-19/USA/CO-CDPHE-2103651124/2022|2022-08-23|2022-10-11	98.5530654821993	exact
hCoV-19/USA/TX-HMH-MCoV-113451/2022|2022-08-22|2022-08-31	97.9434792835781	exact
hCoV-19/USA/MD-HP37084-PIDRZMUESX/2022|2022-08-29|2022-09-01	97.5326859064548	exact
hCoV-19/Denmark/DCGC-560686/2022|2022-08-03|2022-08-11	99.8472090180633	exact
hCoV-19/Australia/VIC67925/2022|2022-08-01|2022-08-19	98.9346019833825	exact
hCoV-19/NewZealand/22ZA2745/2022|2022-08-31|2022-10-07	99.4906564123322	exact
hCoV-19/Japan/RIMD19483/2022|2022-08-29|2022-12-28	99.5342447393111	exact
hCoV-19/USA/CA-CDPH-FS48101270/2022|2022-08-25|2022-09-15	99.5161127726066	exact
hCoV-19/England/PHEC-YYGWSJJ/2022|2022-08-09|2022-08-23	99.0896876049714	exact
hCoV-19/Denmark/DCGC-563293/2022|2022-08-09|2022-08-16	99.757999462221	exact
hCoV-19/Peru/JUN-INS-29762/2022|2022-08-23|2022-10-11	98.9598711582338	exact
hCoV-19/Germany/NI-RKI-I-948322/2022|2022-08-02|2022-08-18	92.5142145813007	exact
hCoV-19/Croatia/41170/2022|2022-08-16|2022-08-29	99.155062863323	exact
hCoV-19/Spain/AB-HGUA-60608820/2022|2022-08-12|2022-09-12	99.468407240428	exact
hCoV-19/USA/WV-MUSOM-134089/2022|2022-08-11|2023-02-06	99.7995447287059	exact
hCoV-19/Denmark/DCGC-565310/2022|2022-08-13|2022-08-18	97.7142088809708	parent
hCoV-19/Denmark/DCGC-569575/2022|2022-08-20|2022-08-29	99.8621802413526	exact
hCoV-19/Malaysia/IMR_OS4853/2022|2022-08-06|2022-09-20	98.5157325632157	exact
hCoV-19/Greece/35146/2022|2022-08-02|2022-09-09	99.0338817011789	exact
hCoV-19/USA/AK-PHL22475/2022|2022-08-09|2022-09-16	97.6419213973799	exact
hCoV-19/Spain/VC-CVA_GRAL-113654/2022|2022-08-05|2022-09-20	96.7499075723456	exact
hCoV-19/USA/NE-NM_L356256117/2022|2022-08-27|2022-08-31	99.9056635558101	exact
hCoV-19/Singapore/11031/2022|2022-08-29|2022-09-05	99.6212248181544	exact
hCoV-19/SouthKorea/KDCA117756/2022|2022-08-31|2022-09-15	99.9124136769412	exact
hCoV-19/USA/NY-PRL-220824_01E19/2022|2022-08-19|2022-09-04	99.7580075958727	exact
hCoV-19/Sweden/01_SE100_22CS507324/2022|2022-08-12|2022-08-22	99.38662644545	exact
hCoV-19/Japan/TKYmbc10738/2022|2022-08-29|2022-10-18	99.4684251253238	exact
hCoV-19/Japan/TKYmbc7079/2022|2022-08-05|2022-09-30	98.9643423405188	exact
hCoV-19/Denmark/DCGC-567762/2022|2022-08-14|2022-08-24	99.2980216975112	exact
hCoV-19/USA/NY-PRL-220819_00G21/2022|2022-08-14|2022-08-28	98.9884053100319	exact
hCoV-19/USA/VA-CAV_VAS3N_00014071_01/2022|2022-08-02|2022-09-11	99.2147651006711	exact
hCoV-19/USA/NY-PRL-220805_00J23/2022|2022-08-03|2022-08-22	99.583515265509	exact
hCoV-19/Singapore/10933/2022|2022-08-26|2022-09-02	99.2881845348017	exact
hCoV-19/Denmark/DCGC-564382/2022|2022-08-10|2022-08-17	98.1031815430147	exact
hCoV-19/USA/NC-WFSM-1086-4068/2022|2022-08-23|2022-09-02	99.8183225111866	exact
hCoV-19/Bulgaria/22BG-EU_022191_Pl208/2022|2022-08-25|2022-10-17	99.3360520373429	exact
hCoV-19/Scotland/SCOT-19042/2022|2022-08-30|2022-09-19	98.7264357001243	exact
hCoV-19/USA/RI-CDC-LC0853525/2022|2022-08-18|2022-09-07	99.0697517082741	exact
hCoV-19/Japan/TKYmbc9106/2022|2022-08-22|2022-10-13	98.7989099350671	exact
hCoV-19/Germany/BW-RKI-I-967871/2022|2022-08-25|2022-09-09	97.1223021582734	exact
hCoV-19/NewZealand/22YA1591/2022|2022-08-03|2022-08-26	99.7571341833637	exact
hCoV-19/Norway/30345/2022|2022-08-16|2022-09-09	96.2255232950709	exact
hCoV-19/Sweden/M233376/2022|2022-08-09|2022-09-02	97.4452799785148	exact
hCoV-19/USA/CO-CDPHE-2103619699/2022|2022-08-17|2022-09-16	98.0527997309568	exact
hCoV-19/Japan/TKYhug6757/2022|2022-08-15|2022-09-30	96.5380345187229	exact
hCoV-19/India/OR-ILSGS18988/2022|2022-08-02|2022-08-24	99.2619678620551	exact
hCoV-19/Slovenia/90-041029-NM/2022|2022-08-16|2022-09-05	96.7191689008043	exact
hCoV-19/CzechRepublic/37SVAN48113/2022|2022-08-02|2022-09-08	99.3000874890639	exact
hCoV-19/USA/SC-4151/2022|2022-08-02|2022-08-17	99.0945504729207	exact
hCoV-19/Luxembourg/LNS2603681/2022|2022-08-22|2022-09-08	99.0647894932307	exact
hCoV-19/Japan/PG-348495/2022|2022-08-17|2022-10-03	98.9466953829587	exact
hCoV-19/USA/NY-PRL-220824_01B16/2022|2022-08-19|2022-09-04	99.2413816253231	exact
hCoV-19/Germany/BY-RKI-I-1054811/2022|2022-08-28|2022-12-16	99.8855758228444	exact
hCoV-19/Israel/ICH-741182712/2022|2022-08-02|2022-08-15	99.3104151097221	exact
hCoV-19/Singapore/9885/2022|2022-08-04|2022-08-12	99.6129032258064	exact
hCoV-19/Denmark/DCGC-573523/2022|2022-08-29|2022-09-07	99.6773000773135	exact
hCoV-19/Wales/PHWC-PKD8OQ/2022|2022-08-14|2022-09-02	99.3727568510381	exact
hCoV-19/USA/CA-CDPH-500076627/2022|2022-08-29|2022-11-02	99.8015472586613	exact
hCoV-19/Italy/LOM_37024815PAG/2022|2022-08-08|2022-08-12	99.2123609062877	exact
hCoV-19/Japan/PG-357865/2022|2022-08-29|2022-10-12	99.3304622838302	exact
hCoV-19/NewZealand/22ZA2406/2022|2022-08-22|2022-10-07	99.9055521824192	exact
hCoV-19/Slovakia/BA_22_00036593/2022|2022-08-08|2022-08-31	98.963295980675	exact
hCoV-19/USA/CA-FG-293247/2022|2022-08-19|2022-09-08	99.784989585433	exact
hCoV-19/France/CVL-HCL722003711801/2022|2022-08-01|2022-08-18	98.7715647445795	exact
hCoV-19/Luxembourg/LNS4024614/2022|2022-08-16|2022-08-31	99.4067682351355	exact
hCoV-19/Estonia/20565622/2022|2022-08-08|2022-09-12	97.3143706506317	exact
hCoV-19/SouthKorea/KDCA106428/2022|2022-08-11|2022-09-02	99.3478772395711	exact
hCoV-19/Israel/SMC-7097986/2022|2022-08-02|2022-08-09	99.3062571563279	exact
hCoV-19/Luxembourg/LNS7550763/2022|2022-08-05|2022-08-31	99.4298437974427	exact
hCoV-19/USA/NC-UNC-R222048/2022|2022-08-18|2022-12-06	98.8904532046125	exact
hCoV-19/Canada/SK-RRPL-498321/2022|2022-08-04|2022-08-31	99.9121591945674	exact
hCoV-19/Italy/VEN-AOUIVR-2810102769_VR/2022|2022-08-15|2022-08-25	98.9681019125408	exact
hCoV-19/Denmark/DCGC-575516/2022|2022-08-17|2022-09-09	99.8386500386568	exact
hCoV-19/USA/NY-PRL-220812_01I05/2022|2022-08-09|2022-08-22	99.7380616562563	exact
hCoV-19/Australia/VIC68797/2022|2022-08-15|2022-08-26	98.6817831147486	exact
hCoV-19/USA/AR-1015623912/2022|2022-08-10|2022-08-19	99.3540355953302	exact
hCoV-19/England/LSPA-3F6D33D/2022|2022-08-19|2022-08-26	97.1767952082913	exact
hCoV-19/USA/CA-CDPH-FS25392632/2022|2022-08-22|2022-09-15	98.8617941097001	exact
hCoV-19/France/HDF-HCL722003905201/2022|2022-08-22|2022-09-08	99.6070460704607	exact
hCoV-19/Mexico/TAM_LANGEBIO_IMSS_10451/2022|2022-08-10|2022-08-29	99.6272040302267	exact
hCoV-19/USA/CA-CDC-LC0822287/2022|2022-08-04|2022-08-17	99.9931917211329	exact
hCoV-19/Peru/ANC-INS-31222/2022|2022-08-01|2022-11-09	99.4737194958434	exact
hCoV-19/India/PY-SLS-47053_S53_R1_001/2022|2022-08-26|2022-10-26	99.1560472075586	exact
hCoV-19/Denmark/DCGC-569168/2022|2022-08-19|2022-08-29	99.8487344112407	exact
hCoV-19/Denmark/DCGC-564709/2022|2022-08-11|2022-08-17	99.3184717652588	exact
hCoV-19/Norway/29680/2022|2022-08-08|2022-09-01	99.0442095308859	exact
hCoV-19/Netherlands/NB-MVD-CWGS2203326/2022|2022-08-10|2022-08-25	99.8685585251592	exact
hCoV-19/Peru/CUS-INS-27673/2022|2022-08-26|2022-09-19	99.7082984073764	exact
hCoV-19/Israel/CVL-9007063/2022|2022-08-05|2022-08-15	99.0171742922313	exact
hCoV-19/USA/CA-FG-293194/2022|2022-08-20|2022-09-08	99.7950062170246	exact
hCoV-19/Germany/SN-RKI-I-960739/2022|2022-08-11|2022-08-29	99.3090494398605	exact
hCoV-19/USA/WA-CDC-UW22081659619/2022|2022-08-16|2022-09-04	98.8905698436712	exact
hCoV-19/Denmark/DCGC-587463/2022|2022-08-28|2022-10-03	99.7278042879226	exact
hCoV-19/France/ARA-GENBIO-14292351263/2022|2022-08-23|2022-08-29	99.3147431983174	exact
hCoV-19/Bahamas/23077-GMI/2022|2022-08-23|2023-02-27	99.8249629729366	exact
hCoV-19/Ireland/D-NVRL-S22IRL00432841/2022|2022-08-15|2022-09-02	99.9696356275304	exact
hCoV-19/USA/CA-FG-293340/2022|2022-08-30|2022-09-14	98.8572964979499	exact
hCoV-19/USA/VA-CAV_VAS3N_00015018_01/2022|2022-08-22|2022-09-11	97.6055153859089	exact
hCoV-19/Laos/LOMWRU-0482/2022|2022-08-24|2022-11-04	99.9965972505785	exact
hCoV-19/Germany/HB-RKI-I-974605/2022|2022-08-25|2022-09-27	99.3255033557047	exact
hCoV-19/Croatia/41223/2022|2022-08-01|2022-08-29	99.3512856032706	exact
hCoV-19/USA/CA-HLX-STM-N7QF2HNCS/2022|2022-08-28|2022-09-20	98.553006196617	exact
hCoV-19/Russia/MOW-CRIE-7767406276/2022|2022-08-07|2022-08-30	99.9720005599888	exact
hCoV-19/Austria/LB-R00093-S142/2022|2022-08-02|2022-08-10	99.569762360929	exact
hCoV-19/Russia/KGD-RII-MH76039S/2022|2022-08-12|2022-09-15	98.6494185461979	exact
hCoV-19/England/PHEC-YYGWF33/2022|2022-08-08|2022-08-22	98.9520002687179	exact
hCoV-19/England/PHEC-YYG3GSW/2022|2022-08-30|2022-09-12	99.7481023711963	exact
hCoV-19/NewZealand/22XA1741/2022|2022-08-14|2022-08-26	99.9325372731566	exact
hCoV-19/Spain/CL-COV35958/2022|2022-08-10|2022-08-31	99.2133396086869	exact
hCoV-19/USA/CT-CDC-LC0862632/2022|2022-08-23|2022-09-07	99.5564502371285	exact
hCoV-19/Russia/BA-RII-MH84441S/2022|2022-08-27|2022-10-07	98.6292187552368	exact
hCoV-19/Denmark/DCGC-570578/2022|2022-08-21|2022-08-30	99.0753194351042	exact
hCoV-19/France/ARA-HCL722003726901/2022|2022-08-08|2022-08-18	99.6610055715916	exact
hCoV-19/France/ARA-GENBIO-14292361239/2022|2022-08-24|2022-08-29	99.9862287406183	exact
hCoV-19/Germany/NI-RKI-I-959931/2022|2022-08-07|2022-08-29	92.4469054934666	parent
hCoV-19/Russia/MOW-PMVL-DZ-13171341546/2022|2022-08-02|2022-11-22	99.0803975928055	exact
hCoV-19/Denmark/DCGC-565593/2022|2022-08-03|2022-08-19	99.3750210006384	exact
hCoV-19/Japan/TKYmbc9431/2022|2022-08-23|2022-10-13	99.6164586347273	exact
hCoV-19/Denmark/DCGC-561994/2022|2022-08-01|2022-08-12	92.9071097060604	exact
hCoV-19/Sweden/DA10563887/2022|2022-08-22|2022-09-08	98.9455656670808	exact
hCoV-19/USA/NY-PRL-220805_00E18/2022|2022-08-02|2022-08-22	99.7313182199832	exact
hCoV-19/USA/NY-PRL-220902_00E14/2022|2022-08-31|2022-09-11	98.8946749538048	exact
hCoV-19/Austria/AGES-1112106/2022|2022-08-23|2023-01-18	99.9794836724226	exact
hCoV-19/Germany/HH-RKI-I-969476/2022|2022-08-19|2022-09-15	99.4937642483573	exact
hCoV-19/Germany/SN-RKI-I-981123/2022|2022-08-29|2022-09-27	99.6944052656323	exact
hCoV-19/Spain/EX-BA_19589764/2022|2022-08-03|2022-11-20	94.1715517822249	exact
hCoV-19/Austria/IMBA_IMP-2298_B03/2022|2022-08-18|2022-09-06	99.9617298124761	exact
hCoV-19/England/LSPA-3F44642/2022|2022-08-03|2022-08-09	99.6130291405882	exact
hCoV-19/USA/NY-PRL-220819_02A23/2022|2022-08-18|2022-08-28	99.3987841332751	exact
hCoV-19/Sweden/01_SE100_22CS105130/2022|2022-08-08|2022-08-22	99.6212375142455	exact
hCoV-19/Denmark/DCGC-565569/2022|2022-08-14|2022-08-19	97.1135062310542	exact
hCoV-19/USA/CA-Stanford-101_S31/2022|2022-08-29|2022-09-12	99.7944259090756	exact
hCoV-19/Denmark/DCGC-560527/2022|2022-08-03|2022-08-11	99.8050354633769	exact
hCoV-19/Turkey/HSGM-AHSL11-57/2022|2022-08-01|2022-08-21	99.3277481251267	exact
hCoV-19/Brazil/SP-IB_CEVC_2202929/2022|2022-08-24|2022-10-20	98.7951807228916	exact
hCoV-19/USA/AL-UAB-GX2559/2022|2022-08-11|2023-06-07	99.1342428836113	exact
hCoV-19/Slovenia/220321/2022|2022-08-27|2022-09-14	99.8688855269793	exact
hCoV-19/Malaysia/IMR_OS5356/2022|2022-08-03|2022-09-29	99.9831058251115	exact
hCoV-19/Austria/AGES-1108536/2022|2022-08-16|2023-01-18	99.9965722903956	exact
hCoV-19/Denmark/DCGC-567235/2022|2022-08-10|2022-08-24	99.125932898541	exact
hCoV-19/Ireland/TA-NVRL-S22IRL00434635/2022|2022-08-19|2022-09-08	99.3591040949875	exact
hCoV-19/Denmark/DCGC-565002/2022|2022-08-13|2022-08-18	99.6151898734177	exact
hCoV-19/Greece/36426/2022|2022-08-08|2022-09-09	99.5811235347769	exact
hCoV-19/Denmark/DCGC-571025/2022|2022-08-26|2022-08-31	99.1125752126122	exact
hCoV-19/Canada/ON-KHS-22-11796-v1/2022|2022-08-24|2022-09-06	99.1890436772326	exact
hCoV-19/Japan/TKYmbc7427/2022|2022-08-05|2022-10-05	99.8250513070686	exact
hCoV-19/Italy/ABR-IZSGC-44868/2022|2022-08-31|2022-09-14	99.5174586153743	exact
hCoV-19/Israel/CVL-9007164/2022|2022-08-06|2022-08-15	98.762533954861	exact
hCoV-19/Turkey/HSGM-GS7603/2022|2022-08-05|2022-09-12	95.7204858190627	exact
hCoV-19/Australia/VIC-VIDRL-00000827/2022|2022-08-26|2023-06-22	99.6628595018577	exact
hCoV-19/England/LSPA-3F6B5DF/2022|2022-08-18|2022-08-26	98.9972407295242	exact
hCoV-19/USA/CA-CDC-LC0851853/2022|2022-08-16|2022-09-01	99.0978253551471	exact
hCoV-19/Germany/BY-RKI-I-956240/2022|2022-08-12|2022-08-29	99.2497392591596	exact
hCoV-19/USA/CA-HLX-STM-T5H6NA524/2022|2022-08-21|2022-09-20	99.6610965707	exact
hCoV-19/Japan/RIMD20941/2022|2022-08-30|2023-01-05	98.9411252219951	exact
hCoV-19/Denmark/DCGC-565057/2022|2022-08-11|2022-08-18	99.026247515078	exact
hCoV-19/Israel/SMC-7100136/2022|2022-08-15|2022-08-28	99.3400006734687	exact
hCoV-19/England/LSPA-3F7BD98/2022|2022-08-30|2022-09-05	99.1318392893196	exact
hCoV-19/Denmark/DCGC-567946/2022|2022-08-15|2022-08-25	99.731227952293	exact
hCoV-19/Russia/MOS-RII-MH88431S/2022|2022-08-03|2022-10-26	98.9436265468326	exact
hCoV-19/Russia/MAG-RII-MH80450S/2022|2022-08-06|2022-09-25	98.9594172736733	exact
hCoV-19/Slovakia/BA_22_00036473/2022|2022-08-05|2022-08-27	99.5408847184987	exact
hCoV-19/Sweden/DA10565869/2022|2022-08-03|2022-08-19	99.0964057776285	exact
hCoV-19/USA/CA-HLX-STM-SRC8W2RY2/2022|2022-08-28|2022-09-20	99.5744395670677	exact
hCoV-19/USA/CA-HLX-STM-J6KGTE4D7/2022|2022-08-18|2022-09-09	98.5742560971519	exact
hCoV-19/Japan/TKYnat6088/2022|2022-08-17|2022-09-15	99.5125722737663	exact
hCoV-19/USA/CA-SEARCH-207692/2022|2022-08-14|2022-10-12	99.6700225596821	exact
hCoV-19/Germany/BW-RKI-I-959794/2022|2022-08-16|2022-08-29	99.9392425572133	exact
hCoV-19/France/BRE-HMN-22092020309/2022|2022-08-29|2022-09-13	99.0018148820327	exact
hCoV-19/England/PHEC-YYGTZAX/2022|2022-08-01|2022-08-15	99.5469342551264	exact
hCoV-19/England/QEUH-326FAC51/2022|2022-08-05|2023-07-24	99.0174305134935	exact
hCoV-19/Japan/TKYmbc7321/2022|2022-08-05|2022-10-05	99.3708575850352	exact
hCoV-19/SouthKorea/KDCA113509/2022|2022-08-23|2022-09-07	98.5952501263264	exact
hCoV-19/France/IDF-LBZCentre-E2208290053/2022|2022-08-29|2022-09-26	98.784858517937	parent
hCoV-19/Austria/LB-R00093-S316/2022|2022-08-03|2022-08-10	99.6236179722418	exact
hCoV-19/Australia/VIC69145/2022|2022-08-22|2022-09-26	98.6221000402306	exact
hCoV-19/Sweden/1597415763/2022|2022-08-15|2022-08-26	99.6601386365166	exact
hCoV-19/USA/CA-HLX-STM-DPRYESRQ7/2022|2022-08-12|2022-09-02	99.5638023017817	exact
hCoV-19/Germany/BW-RKI-I-942904/2022|2022-08-02|2022-08-11	99.5922218852155	exact
hCoV-19/Scotland/SCOT-18098/2022|2022-08-01|2022-08-22	97.876779164844	exact
hCoV-19/Austria/AGES-1113080/2022|2022-08-25|2023-01-18	99.9694615045299	exact
hCoV-19/USA/UT-UPHL-220930769613/2022|2022-08-01|2022-10-04	92.2360770342487	exact
hCoV-19/England/LSPA-3F4EC73/2022|2022-08-03|2022-08-11	99.4345147934969	exact
hCoV-19/USA/CA-HLX-STM-7T4SNRBYZ/2022|2022-08-30|2022-09-20	99.6279288036738	exact
hCoV-19/USA/WI-MHDL-090654/2022|2022-08-31|2022-11-02	99.7714669803394	exact
hCoV-19/Russia/LIP-RII-MH78965S/2022|2022-08-09|2022-09-22	99.2481707726388	exact
hCoV-19/Luxembourg/LNS1631171/2022|2022-08-08|2022-08-31	99.3964528963517	exact
hCoV-19/Russia/BA-RII-MH77984S/2022|2022-08-17|2022-09-20	97.2914009532121	exact
hCoV-19/Germany/BW-RKI-I-964040/2022|2022-08-23|2022-09-09	99.6185782758388	exact
hCoV-19/Germany/BY-RKI-I-961101/2022|2022-08-22|2022-08-29	97.4389176819008	exact
hCoV-19/Croatia/42064/2022|2022-08-09|2022-09-09	99.4426240583725	exact
hCoV-19/France/CVL-HMN-22082190286/2022|2022-08-16|2022-09-02	99.2306400134386	exact
hCoV-19/Peru/LIM-INS-33168/2022|2022-08-22|2022-11-28	99.1953599088075	exact
hCoV-19/Luxembourg/LNS7870428/2022|2022-08-23|2022-09-08	99.9358974358974	exact
hCoV-19/Japan/TKYnat5506/2022|2022-08-06|2022-08-31	99.8184812934889	exact
hCoV-19/Japan/PG-346114/2022|2022-08-18|2022-09-09	97.4732521364646	exact
hCoV-19/Denmark/DCGC-572680/2022|2022-08-29|2022-09-05	96.7461091129114	exact
hCoV-19/England/LSPA-3F5476A/2022|2022-08-08|2022-08-14	98.6437826013798	exact
hCoV-19/Ireland/TA-NVRL-S22IRL00437103/2022|2022-08-24|2022-09-19	97.5308641975309	exact
hCoV-19/Germany/NW-RKI-I-947076/2022|2022-08-03|2022-08-12	98.7936379565979	exact
hCoV-19/Germany/SN-RKI-I-965830/2022|2022-08-22|2022-09-09	99.7613124453708	exact
hCoV-19/USA/NY-PRL-220902_00J03/2022|2022-08-28|2022-09-11	99.4997146022899	exact
hCoV-19/Malaysia/C19UMB2591/2022|2022-08-19|2022-09-21	99.9966200229838	exact
hCoV-19/Germany/HH-hpi-p17188/2022|2022-08|2023-01-05	97.3983193277311	exact
hCoV-19/USA/CA-FG-293423/2022|2022-08-30|2022-09-14	99.7949855481616	exact
hCoV-19/France/NOR-HMN-22082030437/2022|2022-08-01|2022-08-18	98.8170850556172	exact
hCoV-19/Slovakia/BA_22_00036778/2022|2022-08-12|2022-08-31	99.5073891625616	exact
hCoV-19/Slovakia/BA_22_00036576/2022|2022-08-11|2022-08-31	98.7028222833009	exact
hCoV-19/Japan/PG-342240/2022|2022-08-02|2022-09-09	99.3069107058744	exact
hCoV-19/Mongolia/Darkhan-5006/2022|2022-08-04|2022-09-03	99.1990616621984	exact
hCoV-19/Spain/MD-HGUGM-6614473/2022|2022-08-11|2023-02-20	99.5356349687058	exact
hCoV-19/Netherlands/UT-RIVM-109509/2022|2022-08-05|2022-08-29	96.2453318978569	exact
hCoV-19/Germany/BB-RKI-I-955116/2022|2022-08-13|2022-08-29	98.7283275990015	exact
hCoV-19/USA/MI-UM-10016136698/2022|2022-08-21|2022-09-19	99.1284743253247	exact
hCoV-19/Japan/TKYmbc8150/2022|2022-08-13|2022-09-30	98.7450795680113	exact
hCoV-19/Japan/RIMD18868/2022|2022-08-18|2022-12-28	99.1254523522316	exact
hCoV-19/Croatia/41273/2022|2022-08-08|2022-08-29	97.6048106482889	exact
hCoV-19/USA/WA-CDC-UW22082349011/2022|2022-08-23|2022-09-09	99.9085582687032	exact
hCoV-19/Belgium/AZDelta-2231-08076/2022|2022-08-10|2022-08-16	98.944857018045	exact
hCoV-19/Germany/SN-RKI-I-965904/2022|2022-08-22|2022-09-09	99.1429435687158	exact
hCoV-19/Pakistan/NIH-B106-S18/2022|2022-08-17|2022-10-13	85.8564130142511	exact
hCoV-19/NewZealand/22ZA2262/2022|2022-08-15|2022-10-07	99.5277609120961	exact
hCoV-19/USA/CA-FG-293293/2022|2022-08-30|2022-09-14	98.9950930967265	exact
hCoV-19/Mexico/TAM-INMEGEN-89-90/2022|2022-08-06|2022-08-24	99.0779998654014	exact
hCoV-19/USA/NY-CDC-LC0867865/2022|2022-08-30|2022-09-13	99.5177878941157	exact
hCoV-19/Japan/TKYnat5432/2022|2022-08-04|2022-08-30	98.722646139366	exact
hCoV-19/USA/CA-CDPH-500075105/2022|2022-08-16|2022-11-01	98.4078898650241	exact
hCoV-19/Sweden/38305499XXP/2022|2022-08-25|2022-09-08	98.3646193626381	exact
hCoV-19/USA/TX-CDC-STM-HABJWJPA3/2022|2022-08-07|2022-08-26	96.4079882053344	exact
hCoV-19/India/RJ-MCL-7457_11341/2022|2022-08-22|2023-01-11	98.9781559903511	exact
hCoV-19/Sweden/48683526X5/2022|2022-08-22|2022-09-22	99.063098156419	exact
hCoV-19/USA/TX-HMH-MCoV-114176/2022|2022-08-29|2022-09-08	99.0511759362067	exact
hCoV-19/Canada/QC-L00514983001/2022|2022-08-15|2022-09-02	99.4515108688337	exact
hCoV-19/Germany/NW-RKI-I-956466/2022|2022-08-17|2022-08-29	98.5163005080241	exact
hCoV-19/Denmark/DCGC-574107/2022|2022-08-31|2022-09-08	98.9315952156968	exact
hCoV-19/NewZealand/22YA1961/2022|2022-08-08|2022-08-26	99.8144399460189	exact
hCoV-19/USA/CA-CDC-LC0834281/2022|2022-08-09|2022-08-26	95.0765271569823	exact
hCoV-19/Austria/AGES-1117638/2022|2022-08-28|2023-01-18	99.9760544590018	exact
hCoV-19/Germany/BW-RKI-I-954912/2022|2022-08-10|2022-08-29	99.9662458651185	exact
hCoV-19/Luxembourg/LNS2467392/2022|2022-08-18|2022-08-31	99.132577291751	exact
hCoV-19/Slovenia/219402/2022|2022-08-22|2022-09-14	98.7386902559618	exact
hCoV-19/Japan/RIMD17629/2022|2022-08-04|2022-12-27	99.3129105778254	exact
hCoV-19/Mexico/ROO_CIAD-IMSS_01016777/2022|2022-08-24|2022-09-09	99.2318271778874	exact
hCoV-19/NewZealand/22XA2074/2022|2022-08-21|2022-10-07	99.308507049855	exact
hCoV-19/Denmark/DCGC-559807/2022|2022-08-02|2022-08-11	96.7124945376315	exact
hCoV-19/Sweden/87752169PL/2022|2022-08-03|2022-09-02	99.1436918633937	exact
hCoV-19/Poland/22SNR3331_wsserze/2022|2022-08-24|2022-09-29	94.8082099596232	exact
hCoV-19/Denmark/DCGC-558762/2022|2022-08-01|2022-08-08	99.3242107386612	exact
hCoV-19/Canada/ON-PHL-22-36312/2022|2022-08-20|2022-09-07	99.6332189245575	exact
hCoV-19/Germany/HH-hpi-p16877/2022|2022-08|2022-08-20	99.4412655671491	exact
hCoV-19/Syria/Northwest-00375/2022|2022-08-24|2022-09-15	98.1521518816296	exact
hCoV-19/Denmark/DCGC-578634/2022|2022-08-17|2022-09-15	98.4436451645433	exact
hCoV-19/CzechRepublic/NAT-22-Y27597/2022|2022-08-17|2022-09-01	99.3936331480546	exact
hCoV-19/India/MH-ICMR-INSACOG-WG4853/2022|2022-08-25|2022-10-07	98.7399193548387	exact
hCoV-19/NewZealand/22ZA2186/2022|2022-08-14|2022-08-26	99.5513728664913	exact
hCoV-19/Germany/BW-RKI-I-949786/2022|2022-08-07|2022-08-18	99.2135286572605	exact
hCoV-19/USA/CA-CDPH-500075779/2022|2022-08-20|2022-09-26	98.4074721139632	exact
hCoV-19/USA/CA-FG-293661/2022|2022-08-29|2022-09-14	98.9850104187672	exact
hCoV-19/USA/NC-ECU-114563853/2022|2022-08-03|2022-08-24	99.8520361838787	exact
hCoV-19/England/PHEC-YYGZ5J6/2022|2022-08-20|2022-09-05	99.6809511015583	exact
hCoV-19/USA/CA-HLX-STM-6AVDPFPJK/2022|2022-08-27|2022-09-20	97.211502969699	exact
hCoV-19/CzechRepublic/NRL_s5269/2022|2022-08-24|2022-09-12	99.5776456277875	exact
hCoV-19/Slovakia/BA_22_00036886/2022|2022-08-10|2022-08-31	99.4336840694323	exact
hCoV-19/Poland/WSSEGDA-1925/2022|2022-08-29|2022-09-01	99.1965036140528	exact
hCoV-19/USA/CA-HLX-STM-JWYY7EYTN/2022|2022-08-10|2022-09-02	99.5305321753127	exact
hCoV-19/Germany/HH-hpi-p16990/2022|2022-08|2023-01-05	99.1013126893302	exact
hCoV-19/France/ARA-HMN-22082260197/2022|2022-08-22|2022-09-05	99.2268127878442	exact
hCoV-19/France/ARA-HCL722003688801/2022|2022-08-01|2022-08-18	98.6057112213433	exact
hCoV-19/Japan/RIMD16282/2022|2022-08-01|2022-12-27	96.8000268060582	exact
hCoV-19/Japan/PG-344347/2022|2022-08-19|2022-09-09	95.2156651638517	exact
hCoV-19/Germany/SH-RKI-I-984538/2022|2022-08-30|2022-09-28	98.1909277379872	parent
hCoV-19/USA/CA-FG-293187/2022|2022-08-23|2022-09-08	99.8386771526517	exact
hCoV-19/Mexico/QUE_LANGEBIO_IMSS_10859/2022|2022-08-24|2022-09-17	95.2542600746143	exact
hCoV-19/England/LSPA-3F5B262/2022|2022-08-10|2022-08-17	97.0387320389003	exact
hCoV-19/Indonesia/JB-BHL-ITB-N691/2022|2022-08-15|2022-08-26	95.4970617893529	exact
hCoV-19/USA/TX-PHH-SPID1004425214/2022|2022-08-31|2022-10-03	99.5873867829587	exact
hCoV-19/USA/CA-CDC-LC0840163/2022|2022-08-10|2022-08-26	99.703839869281	exact
hCoV-19/Poland/2169/2022|2022-08-11|2022-08-12	86.1613609567121	exact
hCoV-19/Japan/RIMD18834/2022|2022-08-18|2022-12-28	99.1324155026296	exact
hCoV-19/USA/NY-CDC-LC0837097/2022|2022-08-11|2022-08-26	99.871868361601	exact
hCoV-19/Sweden/M263314/2022|2022-08-24|2022-09-22	98.3545451492663	exact
hCoV-19/Canada/QC-L00513892001/2022|2022-08-10|2022-08-24	99.4279561208695	exact
hCoV-19/USA/TX-PHH-SPID1004425442/2022|2022-08-30|2022-10-03	99.6054229057062	exact
hCoV-19/HongKong/HK-HKPU-PUN526766509/2022|2022-08-19|2022-11-07	99.409521881432	exact
hCoV-19/France/ARA-HCL722003767001/2022|2022-08-13|2022-08-31	99.0382682125863	exact
hCoV-19/USA/TX-CDC-LC0833884/2022|2022-08-07|2022-08-26	99.6520671305772	exact
hCoV-19/USA/WI-CDC-LC0869035/2022|2022-08-26|2022-09-13	98.2769666520552	exact
hCoV-19/USA/NY-CUIMC-NP-11467/2022|2022-08-01|2022-10-11	99.9829903044735	exact
hCoV-19/USA/TX-HMH-M-114651/2022|2022-08-31|2022-09-14	98.5089663509974	exact
hCoV-19/USA/MD-ASC-210827883/2022|2022-08-06|2022-09-15	91.907261592301	exact
hCoV-19/Mexico/CMX-INMEGEN-89-299/2022|2022-08-08|2022-08-24	99.2592841991852	exact
hCoV-19/Belgium/CHUNamur14274028/2022|2022-08-18|2022-08-26	99.9931318681319	exact
hCoV-19/USA/CA-CDPH-FS25388633/2022|2022-08-24|2022-11-01	99.0779998654014	exact
hCoV-19/Denmark/DCGC-564205/2022|2022-08-09|2022-08-16	99.8117583784329	exact
hCoV-19/USA/NJ-CDC-LC0856670/2022|2022-08-26|2022-09-07	99.9831035414977	exact
hCoV-19/Denmark/DCGC-568639/2022|2022-08-09|2022-08-25	99.7482038541597	exact
hCoV-19/Luxembourg/LNS3998682/2022|2022-08-01|2022-08-31	99.4061877931104	exact
hCoV-19/USA/CA-FG-293666/2022|2022-08-30|2022-09-14	99.6778415383067	exact
hCoV-19/Turkey/HSGM-GS7573/2022|2022-08-05|2022-09-12	97.8497156509742	parent
hCoV-19/France/NAQ-HCL722003697601/2022|2022-08-01|2022-08-18	99.037590959391	exact
hCoV-19/USA/AK-PHL22476/2022|2022-08-09|2022-09-16	98.9929168485011	exact
hCoV-19/USA/CA-HLX-STM-6TZN8GGTS/2022|2022-08-08|2022-09-02	99.6375960538237	exact
hCoV-19/Israel/SMC-7101665/2022|2022-08-20|2022-08-28	98.3915472104448	exact
hCoV-19/Italy/VEN-IZSVe-22RS8261-8_VI/2022|2022-08-01|2022-08-11	99.597855227882	exact
hCoV-19/USA/IL-90222161/2022|2022-08-30|2022-09-12	99.2403616685153	exact
hCoV-19/CzechRepublic/NRL_s4879/2022|2022-08-05|2022-09-09	99.2532774699284	exact
hCoV-19/USA/TX-IVY-W13J98W2/2022|2022-08-01|2022-09-12	92.2067433878457	exact
hCoV-19/Belgium/AZDelta-2231-11468/2022|2022-08-10|2022-08-16	97.8796330521859	exact
hCoV-19/USA/MA-CDCBI-CRSP_MZLAW6AMORNDDHUA/2022|2022-08-30|2022-09-13	99.7426346088723	exact
hCoV-19/USA/OK-USAFSAM-S20067/2022|2022-08-11|2022-10-14	99.3936331480546	exact
hCoV-19/Italy/FVG-UD-64046185/2022|2022-08-02|2022-08-10	99.2249629330098	exact
hCoV-19/USA/IL-CDC-LC0865822/2022|2022-08-24|2022-09-09	99.8923283983849	exact
hCoV-19/Peru/LIM-INS-31240/2022|2022-08-05|2022-11-09	99.5541999061473	exact
hCoV-19/Russia/NVS-RII-MH79182S/2022|2022-08-15|2022-09-22	99.5539606948823	exact
hCoV-19/Poland/7522053332/2022|2022-08-17|2022-08-19	99.6496547077649	exact
hCoV-19/USA/RI-CDC-LC0853879/2022|2022-08-17|2022-09-07	99.9865410497981	exact
hCoV-19/India/TN-CDFD-A-300/2022|2022-08-03|2022-09-02	99.2258238244303	exact
hCoV-19/France/NAQ-HCL722003736801/2022|2022-08-08|2022-08-26	99.654292810633	exact
hCoV-19/USA/WA-CDC-LC0839448/2022|2022-08-12|2022-08-26	99.9797898140663	exact
hCoV-19/Japan/TKYmbc9822/2022|2022-08-26|2022-10-18	98.8729266897689	exact
hCoV-19/Denmark/DCGC-573197/2022|2022-08-22|2022-09-06	99.798312548321	exact
hCoV-19/Denmark/DCGC-566802/2022|2022-08-15|2022-08-20	99.1392064559516	exact
hCoV-19/Sweden/PEP331283/2022|2022-08-01|2022-09-02	98.7642298263877	exact
hCoV-19/Scotland/LSPA-3F4D940/2022|2022-08-03|2022-08-13	99.6904233124706	exact
hCoV-19/Italy/FVG-TS-38593341/2022|2022-08-02|2022-08-11	98.884958733367	exact
hCoV-19/Japan/RIMD16199/2022|2022-08-01|2022-12-27	99.5107894384131	exact
hCoV-19/Australia/NSW-ICPMR-32832/2022|2022-08-22|2022-09-11	99.9863857595044	exact
hCoV-19/USA/SC-4139/2022|2022-08-03|2022-08-16	99.2563429571304	exact
hCoV-19/USA/NC-CLT-011361/2022|2022-08-10|2022-08-23	99.1687699814908	exact
hCoV-19/Brunei/7122147584/2022|2022-08-14|2022-09-15	99.6507606031096	exact
hCoV-19/Sweden/1260705174R4/2022|2022-08-28|2022-09-22	97.9213539742772	exact
hCoV-19/Netherlands/NH-RIVM-109890/2022|2022-08-08|2022-09-01	98.7955455371261	exact
hCoV-19/Peru/LIM-INS-33216/2022|2022-08-27|2022-11-28	99.1351568785197	exact
hCoV-19/USA/VA-CDC-LC0841218/2022|2022-08-15|2022-08-30	99.8843852013058	exact
hCoV-19/Spain/MD-HGUGM-6606757/2022|2022-08-03|2022-08-22	99.9528905040716	exact
hCoV-19/USA/IL-82922063/2022|2022-08-24|2022-09-07	94.9917649826897	exact
hCoV-19/India/MH-ICMR-NIV-INSACOG-G-12256/2022|2022-08-04|2022-09-08	99.7213081727218	exact
hCoV-19/India/MH-ICMR-INSACOG-WG4898/2022|2022-08-25|2022-10-07	98.4110454178984	exact
hCoV-19/Peru/CAL-INS-27484/2022|2022-08-26|2022-09-18	98.6756077116513	exact
hCoV-19/USA/CA-HLX-STM-JH8VJBPNN/2022|2022-08-08|2022-09-02	99.3934316353887	exact
hCoV-19/USA/TX-HHD-2208316918/2022|2022-08-20|2022-09-02	98.6643398885831	exact
hCoV-19/Sweden/01_SE100_22CS507243/2022|2022-08-09|2022-08-19	99.3096977414382	exact
hCoV-19/France/IDF-cerba-22V0061011/2022|2022-08-29|2022-10-28	99.2096714778474	exact
hCoV-19/Finland/R-8334/2022|2022-08-07|2022-10-28	98.9292427497315	exact
hCoV-19/England/LOND-YYBEDA5/2022|2022-08-03|2022-10-13	99.557358908152	exact
hCoV-19/Sweden/461848076646/2022|2022-08-04|2022-08-19	96.3732831861379	exact
hCoV-19/Japan/RIMD18004/2022|2022-08-09|2022-12-27	99.3667068757539	exact
hCoV-19/Denmark/DCGC-564829/2022|2022-08-13|2022-08-18	98.4207519908605	exact
hCoV-19/USA/LA-EVTL16275/2022|2022-08-24|2022-09-06	99.1850205428706	exact
hCoV-19/USA/NC-CDC-LC0871963/2022|2022-08-30|2022-09-15	88.9823636732212	exact
hCoV-19/Germany/SN-RKI-I-969852/2022|2022-08-23|2022-09-15	99.6510418414254	exact
hCoV-19/Germany/NI-RKI-I-961994/2022|2022-08-18|2022-08-29	99.3658154045484	exact
hCoV-19/Peru/MOQ-INS-27706/2022|2022-08-17|2022-09-26	98.7719769158502	exact
hCoV-19/Poland/2208-258_wsselodz/2022|2022-08-10|2022-08-29	97.6503086314497	exact
hCoV-19/England/LSPA-3F5BB67/2022|2022-08-11|2022-08-17	99.4044013729053	exact
hCoV-19/USA/CA-CDC-LC0826807/2022|2022-08-08|2022-08-18	99.9932557747429	exact
hCoV-19/Germany/BY-RKI-I-949637/2022|2022-08-09|2022-08-18	99.8385088988326	exact
hCoV-19/Cameroon/21281/2022|2022-08-10|2022-10-26	99.7480431350153	exact
hCoV-19/Scotland/LSPA-3F509B3/2022|2022-08-05|2022-08-16	98.0887004509052	exact
hCoV-19/Canada/AB-ABPHL-76843/2022|2022-08-05|2022-09-06	99.3795312763446	exact
hCoV-19/Japan/RIMD19312/2022|2022-08-27|2022-12-28	99.1958182549256	exact
hCoV-19/England/PHEC-YYGIZD1/2022|2022-08-14|2022-08-29	96.8972464741437	exact
hCoV-19/Peru/ANC-INS-26594/2022|2022-08-18|2022-09-12	99.5842553476832	exact
hCoV-19/USA/CA-CDPH-500073598/2022|2022-08-05|2022-09-02	98.9040174819297	exact
hCoV-19/Scotland/EDB70201/2022|2022-08-10|2022-08-31	99.9461605760818	exact
hCoV-19/France/ARA-CHUGA-2081127213/2022|2022-08-29|2022-09-02	94.987519395534	exact
hCoV-19/Denmark/DCGC-562069/2022|2022-08-06|2022-08-12	97.6837221811336	exact
hCoV-19/Romania/213456/2022|2022-08-01|2022-08-26	94.8457081255895	exact
hCoV-19/NewZealand/22XA1399/2022|2022-08-07|2022-08-26	96.4447142953518	exact
hCoV-19/Germany/BW-RKI-I-962919/2022|2022-08-16|2022-08-29	98.825356106123	exact
hCoV-19/NorthernMarianaIslands/MP-CDC-2-6356543/2022|2022-08-11|2022-09-14	99.6115652232656	exact
hCoV-19/Italy/TAA-PAB_SABES_1900958706/2022|2022-08-29|2022-09-05	99.3750422268766	exact
hCoV-19/Luxembourg/LNS3776827/2022|2022-08-01|2022-08-31	99.4095019570792	exact
hCoV-19/Cameroon/LNSP-003-37746/2022|2022-08-04|2023-05-03	99.2067242776128	exact
hCoV-19/NewZealand/22ZA2604/2022|2022-08-26|2022-10-07	99.9662583932247	exact
hCoV-19/USA/TX-CDC-LC0840579/2022|2022-08-11|2022-08-26	99.9659551288598	exact
hCoV-19/Philippines/PH-VUI-126522/2022|2022-08-25|2022-09-20	99.6343386225637	exact
hCoV-19/USA/NC-CLT-011329/2022|2022-08-11|2022-08-23	97.3068388137987	exact
hCoV-19/Slovakia/BA_22_00036299/2022|2022-08-07|2022-08-27	99.6174625012583	exact
hCoV-19/Spain/MC-HCUVA-70098941/2022|2022-08-06|2022-09-23	99.7305036213576	exact
hCoV-19/SouthKorea/KDCA113433/2022|2022-08-22|2022-09-08	99.0419846045245	exact
hCoV-19/USA/GA-CDC-STM-24HXPKTXU/2022|2022-08-27|2022-09-09	99.6511471890514	exact
hCoV-19/NewZealand/22ZA1886/2022|2022-08-08|2022-08-26	99.6929824561404	exact
hCoV-19/USA/CA-FG-291874/2022|2022-08-10|2022-08-24	99.2032274331821	exact
hCoV-19/Germany/NW-RKI-I-955287/2022|2022-08-04|2022-08-29	99.9594950381422	exact
hCoV-19/Croatia/41925/2022|2022-08-12|2022-09-09	99.4696483464514	exact
hCoV-19/CzechRepublic/NRL_s4735/2022|2022-08-03|2022-08-23	98.0060831361947	exact
hCoV-19/Sweden/1260704487VN/2022|2022-08-26|2022-09-22	99.0194432318077	exact
hCoV-19/USA/TX-CDC-LC0825179/2022|2022-08-03|2022-08-18	99.6923707957342	exact
hCoV-19/Belgium/UGent-5599/2022|2022-08-10|2022-09-09	99.8285368477676	exact
hCoV-19/USA/MA-CDCBI-CRSP_Q2XJTHOS7WBB7FJW/2022|2022-08-06|2022-08-18	98.3511317079723	exact
hCoV-19/Israel/SMC-7097769/2022|2022-08-01|2022-08-09	94.8684299078	exact
hCoV-19/Russia/SPE-RII-MH77185S/2022|2022-08-25|2022-09-20	99.5976394849785	exact
hCoV-19/Denmark/DCGC-569206/2022|2022-08-20|2022-08-29	99.634203637828	exact
hCoV-19/Japan/TKYnat5328/2022|2022-08-02|2022-08-30	98.0032942283774	exact
hCoV-19/Austria/AGES-1113496/2022|2022-08-23|2023-01-18	99.4632549032846	exact
hCoV-19/SouthKorea/KDCA117279/2022|2022-08-28|2022-09-16	99.6369625869777	exact
hCoV-19/USA/NY-CDC-LC0824016/2022|2022-08-02|2022-08-17	99.8987341772152	exact
hCoV-19/Austria/LB-R00096-S097/2022|2022-08-23|2022-08-31	99.6033346779615	exact
hCoV-19/Malaysia/HPUPM_NGS0604/2022|2022-08-27|2022-11-06	99.1100214938205	exact
hCoV-19/USA/CA-HLX-STM-SMV89CAMN/2022|2022-08-14|2022-09-02	99.5945040214477	exact
hCoV-19/USA/UT-UPHL-220822196993/2022|2022-08-12|2022-08-25	98.9784602977251	exact
hCoV-19/USA/CA-CDPH-500075450/2022|2022-08-17|2022-11-01	99.1856787132378	exact
hCoV-19/Sweden/1260696573VN/2022|2022-08-08|2022-09-02	95.9825327510917	exact
hCoV-19/Canada/QC-L00514629001/2022|2022-08-14|2022-08-24	88.3897021706209	exact
hCoV-19/USA/NY-PRL-220808_01E03/2022|2022-08-05|2022-08-15	99.647165563359	exact
hCoV-19/Latvia/160949/2022|2022-08-17|2023-01-23	98.5525255239119	exact
hCoV-19/Germany/SN-RKI-I-950668/2022|2022-08-08|2022-08-18	98.7044888619692	exact
hCoV-19/USA/PA-PHL2-A-C05-0920/2022|2022-08-29|2022-11-01	98.8670364767188	exact
hCoV-19/Peru/LIM-INS-27450/2022|2022-08-28|2022-09-18	99.1181894383906	exact
hCoV-19/Canada/ON-PHL-22-36664/2022|2022-08-23|2022-09-07	97.401985529194	exact
hCoV-19/Denmark/DCGC-565864/2022|2022-08-11|2022-08-19	99.8588330196289	exact
hCoV-19/Germany/BB-RKI-I-946829/2022|2022-08-07|2022-08-12	99.8785670916818	exact
hCoV-19/Japan/PG-354385/2022|2022-08-23|2022-09-14	99.0276562815423	exact
hCoV-19/USA/AK-PHL22469/2022|2022-08-11|2022-09-16	99.4716878894609	exact
hCoV-19/Israel/ICH-741184642/2022|2022-08-14|2022-08-21	98.3982771384346	exact
hCoV-19/Italy/VEN-IZSVe-22RS8258-12_VI/2022|2022-08-01|2022-08-11	99.4636991352149	exact
hCoV-19/Reunion/ChuReu-722091258801/2022|2022-08-30|2022-11-14	96.1965509095204	exact
hCoV-19/Mexico/OAX-INMEGEN-90-130/2022|2022-08-10|2022-08-29	99.327007201023	exact
hCoV-19/Germany/HH-hpi-p17158/2022|2022-08|2023-01-05	99.2268907563025	exact
hCoV-19/Denmark/DCGC-561261/2022|2022-08-03|2022-08-11	99.8756260714646	exact
hCoV-19/SouthKorea/KDCA113199/2022|2022-08-21|2022-09-08	98.9882012840768	exact
hCoV-19/Slovakia/BA_22_00036480/2022|2022-08-06|2022-08-31	98.5989609519021	exact
hCoV-19/USA/NY-PRL-220817_00I21/2022|2022-08-14|2022-08-28	99.7346500067177	exact
hCoV-19/USA/RI-CDCBI-CRSP_3J7L4CT2GKKIMNNV/2022|2022-08-01|2022-08-18	99.2041087037856	exact
hCoV-19/Germany/NI-RKI-I-959889/2022|2022-08-09|2022-08-29	94.9966239027684	exact
hCoV-19/Hainan/SY164/2022|2022-08-09|2022-11-29	99.5602993991877	exact
hCoV-19/Sweden/AC-COR029569/2022|2022-08-29|2023-07-07	99.9966215074834	exact
hCoV-19/PuertoRico/PR-CVL-006590/2022|2022-08-02|2022-08-31	99.3298738788275	exact
hCoV-19/USA/NY-PRL-220812_01I14/2022|2022-08-10|2022-08-22	98.6897802862326	exact
hCoV-19/Japan/HO2587A0724/2022|2022-08-08|2023-04-03	99.6234914445154	exact
hCoV-19/Sweden/SUS0014523/2022|2022-08-17|2022-08-31	99.1720300348619	exact
hCoV-19/USA/IA-ASC-210829430/2022|2022-08-25|2022-09-15	98.338825287903	exact
hCoV-19/Malaysia/TIDREC-NSC2145/2022|2022-08-18|2022-10-30	99.7108854972097	exact
hCoV-19/France/BRE-ChuBr-2208502099/2022|2022-08-01|2022-09-08	99.6302396719217	exact
hCoV-19/USA/UT-UPHL-220901637279/2022|2022-08-02|2022-09-08	99.3208486030326	exact
hCoV-19/England/LSPA-3F7E64F/2022|2022-08-30|2022-09-11	98.7280436099334	exact
hCoV-19/France/BFC-HMN-22082300177/2022|2022-08-22|2022-09-13	98.991189723586	exact
hCoV-19/Japan/RIMD17523/2022|2022-08-13|2022-12-27	99.6012598847339	exact
hCoV-19/Peru/LIM-INS-31324/2022|2022-08-16|2022-11-09	99.6243249589105	exact
hCoV-19/USA/TX-CDC-STM-95TVSN24N/2022|2022-08-22|2022-09-06	98.984618477933	exact
hCoV-19/NewZealand/22ZA2456/2022|2022-08-23|2022-10-07	99.8485001514998	exact
hCoV-19/Denmark/DCGC-569250/2022|2022-08-18|2022-08-29	99.6873529214012	exact
hCoV-19/Philippines/PGCV_0029_2486/2022|2022-08-11|2022-11-03	98.8370923958578	exact
hCoV-19/CostaRica/INC-6250-764957/2022|2022-08-01|2022-08-16	98.3216263676888	exact
hCoV-19/Denmark/DCGC-568313/2022|2022-08-10|2022-08-25	98.3663316413997	exact
hCoV-19/Denmark/DCGC-565751/2022|2022-08-12|2022-08-19	99.8621802413526	exact
hCoV-19/Poland/22SNR3086_wsserze/2022|2022-08-03|2022-08-30	99.1689098250337	exact
hCoV-19/NewZealand/22YA1956/2022|2022-08-09|2022-08-26	99.9325372731566	exact
hCoV-19/India/KA-SLS-SEQ-46106/2022|2022-08-19|2022-10-14	96.8564889606893	exact
hCoV-19/Sweden/4075592564/2022|2022-08-03|2022-08-14	98.4184669224039	exact
hCoV-19/USA/NY-PRL-220812_00E11/2022|2022-08-09|2022-08-22	99.7482207600376	exact
hCoV-19/Spain/VC-CVA_ALIC-113218/2022|2022-08-09|2022-09-20	99.7580075958727	exact
hCoV-19/USA/NC-ECU-114779140/2022|2022-08-18|2022-09-08	98.9379222263301	exact
hCoV-19/SouthKorea/KDCA103019/2022|2022-08-06|2022-08-26	99.4542146755609	exact
hCoV-19/PuertoRico/PR-CVL-006587/2022|2022-08-02|2022-08-31	99.3241156894363	exact
hCoV-19/Canada/QC-L00520772001/2022|2022-08-28|2022-09-20	85.6392647949909	exact
hCoV-19/France/ARA-HCL722003875701/2022|2022-08-08|2022-08-31	99.1320084453232	exact
hCoV-19/USA/WV-ASC-210828018/2022|2022-08-06|2022-09-14	99.2731677771048	exact
hCoV-19/Poland/WSSEGDA-1721/2022|2022-08-10|2022-08-11	99.0882481579921	exact
hCoV-19/England/PHEC-YYG18HI/2022|2022-08-03|2022-08-16	97.7770304355137	exact
hCoV-19/Peru/UCA-INS-27157/2022|2022-08-09|2022-09-18	99.3932893104951	exact
hCoV-19/Denmark/DCGC-571294/2022|2022-08-24|2022-09-01	99.6907459074255	exact
hCoV-19/Austria/LB-R00093-S011/2022|2022-08-02|2022-08-10	99.8252159591274	exact
hCoV-19/France/GES-HMN-22082110083/2022|2022-08-08|2022-08-23	99.7747672034155	exact
hCoV-19/Denmark/DCGC-571127/2022|2022-08-26|2022-08-31	99.778143803153	exact
hCoV-19/Denmark/DCGC-570657/2022|2022-08-26|2022-08-31	99.3546001546271	exact
hCoV-19/Japan/PG-351894/2022|2022-08-31|2022-10-06	99.2732655945091	exact
hCoV-19/USA/CA-FG-292863/2022|2022-08-19|2022-09-08	99.2538818310143	exact
hCoV-19/England/PHEC-YYG3IJY/2022|2022-08-18|2022-09-14	97.9701572792042	exact
hCoV-19/Ireland/KK-NVRL-S22IRL00434066/2022|2022-08-18|2022-09-05	99.8720667945999	exact
hCoV-19/Nepal/NPHL-S-1883/2022|2022-08-14|2022-10-20	98.9591700133869	exact
hCoV-19/Japan/TKYnat5991/2022|2022-08-16|2022-09-15	98.4638139097112	exact
hCoV-19/Latvia/7684155/2022|2022-08-10|2023-01-23	99.0824450141681	exact
hCoV-19/Netherlands/NB-PAMM-H30-0373/2022|2022-08-30|2022-09-12	99.446432187943	exact
hCoV-19/Israel/SMC-7101256/2022|2022-08-18|2022-09-01	99.1668353234838	exact
hCoV-19/Japan/TKYmbc6987/2022|2022-08-05|2022-09-30	99.3641287891532	exact
hCoV-19/USA/CA-LACPHL-AF22825/2022|2022-08-15|2023-06-21	98.3780873544653	exact
hCoV-19/Denmark/DCGC-569113/2022|2022-08-19|2022-08-29	99.5766698024459	exact
hCoV-19/Turkey/HSGM-GS7651/2022|2022-08-05|2022-09-12	99.9360764391212	exact
hCoV-19/Denmark/DCGC-568641/2022|2022-08-18|2022-08-25	98.5610059509801	exact
hCoV-19/USA/MA-CDCBI-CRSP_3H4A3JMMQRJFPMJM/2022|2022-08-21|2022-09-12	98.6295848448206	exact
hCoV-19/USA/UT-UPHL-220822133880/2022|2022-08-11|2022-08-25	96.7488148471909	exact
hCoV-19/Peru/TAC-INS-28227/2022|2022-08-23|2022-09-30	99.0000335559209	exact
hCoV-19/USA/CA-HLX-STM-ZG94X6ZBQ/2022|2022-08-04|2022-08-25	98.6764508778984	exact
hCoV-19/Germany/NI-RKI-I-960800/2022|2022-08-09|2022-08-29	99.9628704516303	exact
hCoV-19/Japan/RIMD20725/2022|2022-08-22|2023-01-05	99.4938151587275	exact
hCoV-19/USA/OR-OSPHL07006/2022|2022-08-16|2022-08-29	98.2954354050867	exact
hCoV-19/Colombia/VAC-SYNLAB-1241442250/2022|2022-08-10|2022-12-14	98.7627756858526	exact
hCoV-19/France/ARA-HCL722003704901/2022|2022-08-01|2022-08-18	99.4965429281063	exact
hCoV-19/Belgium/Jessa_55-2234-000009/2022|2022-08-22|2022-08-30	98.8913897940673	exact
hCoV-19/France/ARA-HCL722003742001/2022|2022-08-08|2022-08-26	99.5138795762371	exact
hCoV-19/Malaysia/IMR_OS5749/2022|2022-08-10|2022-10-13	99.9966209366764	exact
hCoV-19/Sweden/22-128368/2022|2022-08-02|2022-09-02	96.6620773027973	exact
hCoV-19/England/PHEP-YYFU956/2022|2022-08-12|2022-08-31	99.8990510801534	exact
hCoV-19/Denmark/DCGC-567949/2022|2022-08-09|2022-08-25	98.9630176521914	exact
hCoV-19/Luxembourg/LNS1266350/2022|2022-08-02|2022-08-31	93.9533000404913	exact
hCoV-19/Denmark/DCGC-559465/2022|2022-08-02|2022-08-10	99.334229993275	exact
hCoV-19/Denmark/DCGC-570270/2022|2022-08-22|2022-08-29	94.2921378477232	exact
hCoV-19/Denmark/DCGC-559435/2022|2022-08-02|2022-08-10	93.6065077817742	parent
hCoV-19/NewZealand/22YA2312/2022|2022-08-18|2022-10-07	99.6558356108918	exact
hCoV-19/Denmark/DCGC-572883/2022|2022-08-28|2022-09-06	99.7680594305691	exact
hCoV-19/England/PHEC-YYG1T4X/2022|2022-08-03|2022-08-17	99.4051819739893	exact
hCoV-19/Germany/BW-RKI-I-959734/2022|2022-08-17|2022-08-29	98.9097414433268	exact
hCoV-19/Russia/MOW-CRIE-242165/2022|2022-08-23|2022-11-23	99.3630127397452	exact
hCoV-19/USA/WI-WSLH-2206533/2022|2022-08-17|2022-09-19	92.7300798818554	exact
hCoV-19/Indonesia/KT-GS-PAMKI-GSILab-1120578/2022|2022-08-18|2022-09-26	99.9459093982421	exact
hCoV-19/Russia/ME-RII-MH83493S/2022|2022-08-30|2022-09-30	97.8418473518158	exact
hCoV-19/Switzerland/GE-DIA-161601639001/2022|2022-08-16|2022-09-06	99.9293785310734	exact
hCoV-19/Denmark/DCGC-571585/2022|2022-08-24|2022-09-01	98.4033076742075	exact
hCoV-19/Australia/VIC69786/2022|2022-08-25|2022-09-26	99.6913166017984	exact
hCoV-19/Denmark/DCGC-565138/2022|2022-08-12|2022-08-18	99.2537564287875	exact
hCoV-19/France/ARA-HMN-22082050641/2022|2022-08-01|2022-08-23	98.9617284365445	exact
hCoV-19/USA/NY-PRL-220817_00H18/2022|2022-08-15|2022-08-28	99.0460835684536	exact
hCoV-19/Japan/TKYmbc6934/2022|2022-08-05|2022-09-30	92.4704774080678	exact
hCoV-19/Denmark/DCGC-579069/2022|2022-08-08|2022-09-15	99.791589633265	exact
hCoV-19/Denmark/DCGC-571029/2022|2022-08-24|2022-08-31	99.7583243823845	exact
hCoV-19/USA/CA-CDPH-FS25391622/2022|2022-08-22|2022-11-02	99.2101371336381	exact
hCoV-19/USA/HI-H2215235/2022|2022-08-07|2022-09-02	99.4538282593304	exact
hCoV-19/Germany/SN-RKI-I-960575/2022|2022-08-11|2022-08-29	98.8204543931372	exact
hCoV-19/USA/HI-H2214858/2022|2022-08-07|2022-08-26	99.7577470475421	exact
hCoV-19/France/IDF-LBZCentre-AF2208010054/2022|2022-08-01|2022-08-25	99.2763764207939	exact
hCoV-19/Wales/PHWC-PKDFXU/2022|2022-08-06|2022-08-29	99.0414690747654	exact
hCoV-19/Germany/NI-RKI-I-971761/2022|2022-08-27|2022-09-27	99.2675352730709	exact
hCoV-19/Luxembourg/LNS4532072/2022|2022-08-03|2022-08-31	99.4095617261041	exact
hCoV-19/Brazil/PE-NVBS23323GENOV829637248001/2022|2022-08-05|2022-09-23	97.7525821754197	exact
hCoV-19/Germany/NW-RKI-I-963794/2022|2022-08-19|2022-08-29	97.4153536708012	exact
hCoV-19/Mexico/YUC_IBT_IMSS_9147/2022|2022-08-08|2022-09-03	96.9141203392112	exact
hCoV-19/USA/WV-CDC-LC0861338/2022|2022-08-22|2022-09-07	99.5631856968712	exact
hCoV-19/USA/AZ-ASU88099/2022|2022-08-01|2022-08-11	99.0948551431744	exact
hCoV-19/USA/IL-CDC-LC0851336/2022|2022-08-13|2022-09-01	99.9932345578784	exact
hCoV-19/Romania/MS-24570/2022|2022-08-05|2022-10-24	96.4982893942443	exact
hCoV-19/USA/NJ-CDC-LC0837034/2022|2022-08-11|2022-08-26	99.9348779819029	exact
hCoV-19/Australia/VIC-VIDRL-00000292/2022|2022-08-16|2023-06-22	98.7114619172907	exact
hCoV-19/France/GES-IPP49651/2022|2022-08-29|2022-09-14	99.8889748679474	exact
hCoV-19/Spain/MD-HGUGM-6619890/2022|2022-08-21|2022-08-26	98.7247215585989	exact
hCoV-19/Philippines/PH-VUI-124713/2022|2022-08-18|2022-11-18	99.2325994437184	exact
hCoV-19/Japan/RIMD17818/2022|2022-08-05|2022-12-27	95.25197694679	exact
hCoV-19/Australia/NSW-SAVID-13711/2022|2022-08-15|2022-08-26	99.8313431828915	exact
hCoV-19/USA/NY-CUIMC-NP-11690/2022|2022-08-07|2022-10-11	98.4852111472047	exact
hCoV-19/USA/MD-HP36614-PIDHJEAXWG/2022|2022-08-08|2022-08-23	99.0169641942861	exact
hCoV-19/France/CVL-LBZCentre-G120240314/2022|2022-08-22|2022-09-07	98.3889135406356	exact
hCoV-19/Canada/QC-L00520953001/2022|2022-08-29|2022-09-20	98.2771384346187	exact
hCoV-19/USA/WI-CDC-LC0839629/2022|2022-08-10|2022-08-26	99.7639680345281	exact
hCoV-19/USA/CA-Stanford-107_S44/2022|2022-08-30|2022-10-12	95.5504618081305	exact
hCoV-19/USA/CA-CDPH-500073159/2022|2022-08-06|2022-09-02	98.8474849635429	exact
hCoV-19/USA/NC-UNC-R222041/2022|2022-08-21|2022-12-06	97.8689129778166	exact
hCoV-19/USA/NY-PRL-220808_00E22/2022|2022-08-05|2022-08-15	99.791771620487	exact
hCoV-19/Mexico/YUC_LANGEBIO_IMSS_10931/2022|2022-08-22|2022-09-17	99.086635325722	exact
hCoV-19/Denmark/DCGC-565576/2022|2022-08-03|2022-08-19	99.6941073649534	exact
hCoV-19/Slovakia/TN_22_00001989/2022|2022-08-10|2022-09-02	99.1446684332338	exact
hCoV-19/Japan/RIMD18724/2022|2022-08-18|2022-12-28	99.5742826495039	exact
hCoV-19/USA/CA-CDC-LC0822501/2022|2022-08-05|2022-08-17	97.3992374727669	exact
hCoV-19/USA/CA-CDC-LC0834899/2022|2022-08-10|2022-08-26	99.4879913766969	exact
hCoV-19/Spain/EX-BA_19589857/2022|2022-08-10|2022-11-20	99.3633148054573	exact
hCoV-19/Philippines/PGCV_0030_2809/2022|2022-08-16|2022-11-03	93.3015958160118	exact
hCoV-19/India/TN-CDFD-A-364/2022|2022-08-02|2022-09-02	99.660606875231	exact
hCoV-19/USA/LA-EVTL16037/2022|2022-08-17|2022-08-29	97.3547282553963	exact
hCoV-19/USA/PA-CDC-STM-UBJXU59NH/2022|2022-08-03|2022-08-19	98.8972313467855	exact
hCoV-19/Switzerland/GE-HUG-38959218/2022|2022-08-17|2022-09-02	98.5167995156896	exact
hCoV-19/USA/CA-RVTN-L9683384643978/2022|2022-08-01|2022-10-26	98.3646274984858	exact
hCoV-19/NewZealand/22YA2266/2022|2022-08-17|2022-10-07	99.9392835458409	exact
hCoV-19/USA/CA-FG-293621/2022|2022-08-28|2022-09-14	99.0219802379512	exact
hCoV-19/India/KA-SLS-SEQ-46011/2022|2022-08-12|2022-10-14	98.4251968503937	exact
hCoV-19/USA/CA-FG-292716/2022|2022-08-22|2022-09-08	94.9284129864892	exact
hCoV-19/USA/CA-FG-292441/2022|2022-08-13|2022-09-02	99.5771670190275	exact
hCoV-19/USA/LA-EVTL17258/2022|2022-08-08|2022-10-10	99.7145478642063	exact
hCoV-19/Germany/NW-RKI-I-948783/2022|2022-08-08|2022-08-18	98.7112187899589	exact
hCoV-19/USA/CA-CDPH-FS27890726/2022|2022-08-24|2022-11-01	96.2312403257285	exact
hCoV-19/USA/UT-UPHL-220901278172/2022|2022-08-04|2022-09-08	98.8400632081498	exact
hCoV-19/SouthAfrica/NICD-N49226/2022|2022-08-18|2022-10-05	99.6365716593196	exact
hCoV-19/Spain/VC-CVA_CAST-113820/2022|2022-08-04|2022-09-20	99.8991393222162	exact
hCoV-19/USA/CA-FG-291803/2022|2022-08-07|2022-08-24	99.674124840422	exact
hCoV-19/Germany/BY-RKI-I-960609/2022|2022-08-12|2022-08-29	98.8159924867512	exact
hCoV-19/Nigeria/V350083755C_L01_84_84/2022|2022-08-29|2023-01-03	95.6168340442683	exact
hCoV-19/Canada/ON-KHS-22-11794-v1/2022|2022-08-24|2022-09-06	99.2350978872527	exact
hCoV-19/Israel/ICH-741183161/2022|2022-08-07|2022-08-15	99.8216569082711	exact
hCoV-19/USA/AZ-CDC-LC0861773/2022|2022-08-21|2022-09-07	99.5456086809088	exact
hCoV-19/Greece/36332/2022|2022-08-09|2022-09-09	99.4088037566298	exact
hCoV-19/Jamaica/JAM-UWIMicro-2340/2022|2022-08-30|2023-04-25	99.1827812342357	exact
hCoV-19/USA/CA-CDPH-FS48077961/2022|2022-08-19|2022-09-09	99.31775195893	exact
hCoV-19/Colombia/SUC-INS-VG-24607/2022|2022-08-01|2022-09-22	95.9082037822195	exact
hCoV-19/NewZealand/22YA2481/2022|2022-08-24|2022-10-07	99.4805370033057	exact
hCoV-19/USA/MN-MDH-28989/2022|2022-08-17|2022-08-26	99.0006056935191	exact
hCoV-19/England/PHEC-YYGSXN4/2022|2022-08-16|2022-08-29	92.7372238264724	exact
hCoV-19/Japan/TKYnat6847/2022|2022-08-27|2022-10-05	99.3377928669871	exact
hCoV-19/Japan/PG-355039/2022|2022-08-29|2022-09-28	99.7274745979409	exact
hCoV-19/USA/CA-CDPH-FS27887279/2022|2022-08-23|2022-11-01	99.1284743253247	exact
hCoV-19/Romania/TR-535725/2022|2022-08-29|2022-09-30	96.8203604941605	exact
hCoV-19/USA/ID-IBL-846237/2022|2022-08-16|2022-09-08	98.9728380773265	exact
hCoV-19/USA/MN-MDH-28647/2022|2022-08-09|2022-08-18	99.0342553334679	exact
hCoV-19/England/PHEC-YYGSJBN/2022|2022-08-16|2022-08-29	93.5638905693352	exact
hCoV-19/Sweden/22-128719/2022|2022-08-08|2022-09-02	99.0395916585513	exact
hCoV-19/Denmark/DCGC-568576/2022|2022-08-15|2022-08-25	99.7008302800094	exact
hCoV-19/Mexico/PUE_LANGEBIO_IMSS_10892/2022|2022-08-22|2022-09-17	98.6434759250554	exact
hCoV-19/USA/NY-Wadsworth-22040642-01/2022|2022-08-16|2022-09-07	99.7779198492547	exact
hCoV-19/Slovenia/17-062616-CE/2022|2022-08-11|2022-09-05	96.1095100864553	exact
hCoV-19/Peru/APU-INS-27390/2022|2022-08-10|2022-09-18	99.6142622345956	exact
hCoV-19/Denmark/DCGC-571225/2022|2022-08-26|2022-08-31	99.1191500806885	exact
hCoV-19/Luxembourg/LNS6857368/2022|2022-08-01|2022-08-31	99.0422877183517	exact
hCoV-19/England/PHEC-YYGZEUH/2022|2022-08-19|2022-09-01	97.4858178644557	exact
hCoV-19/Australia/QLD0x010E70/2022|2022-08-05|2022-08-29	98.86585447937	exact
hCoV-19/USA/NY-PRL-220822_00A08/2022|2022-08-19|2022-08-28	94.2268941429339	exact
hCoV-19/Canada/QC-L00519871001/2022|2022-08-23|2022-09-20	96.4365031294165	exact
hCoV-19/Denmark/DCGC-570550/2022|2022-08-04|2022-08-30	99.7379120325258	exact
hCoV-19/Japan/TKYnat6524/2022|2022-08-24|2022-10-05	99.6604927896736	exact
hCoV-19/USA/NC-ECU-114768693/2022|2022-08-17|2022-09-08	99.1160555238127	exact
hCoV-19/Iceland/L-767/2022|2022-08-03|2022-08-08	99.2447636949517	exact
hCoV-19/USA/TX-HMH-110733/2022|2022-08-03|2022-08-12	99.0512397806413	exact
hCoV-19/USA/NY-PRL-220808_01C17/2022|2022-08-06|2022-08-15	98.6548138208655	exact
hCoV-19/Brazil/MG-FIOCRUZ-4483/2022|2022-08-03|2023-02-14	98.9223848529609	exact
hCoV-19/USA/LA-EVTL16788/2022|2022-08-24|2022-09-20	99.687898516679	exact
hCoV-19/USA/CA-HLX-STM-2YTVVGZNK/2022|2022-08-08|2022-09-02	99.3594258309018	exact
hCoV-19/France/OCC-GENBIO-M94GN2200118/2022|2022-08-08|2022-08-16	99.9965892424707	exact
hCoV-19/Poland/2208-222_wsselodz/2022|2022-08-11|2022-08-29	98.61924968007	exact
hCoV-19/Peru/TAC-INS-27047/2022|2022-08-06|2022-09-14	99.6880555462382	exact
hCoV-19/USA/TX-BCM-1004391748/2022|2022-08-03|2022-09-08	99.7883206773738	exact
hCoV-19/USA/NY-PRL-220808_00B04/2022|2022-08-05|2022-08-15	99.6574307304786	exact
hCoV-19/USA/CA-FG-293435/2022|2022-08-27|2022-09-14	97.8089189098363	exact
hCoV-19/Germany/NW-RKI-I-939513/2022|2022-08-02|2022-08-11	99.2865316012654	exact
hCoV-19/Peru/LIM-INS-27137/2022|2022-08-08|2022-09-14	98.2356690034549	exact
hCoV-19/Australia/ACT7792/2022|2022-08-01|2022-09-28	97.4762770038361	exact
hCoV-19/Netherlands/DR-UMCG-MMB_6071/2022|2022-08-05|2022-08-16	99.6087689713322	exact
hCoV-19/USA/VA-CAV_VAS3N_00014266_01/2022|2022-08-09|2022-09-11	98.8535031847134	exact
hCoV-19/Sweden/01_SE100_22CS507451/2022|2022-08-16|2022-08-29	98.9205859676176	exact
hCoV-19/SouthKorea/KDCA103295/2022|2022-08-07|2022-08-26	99.0229224423558	exact
hCoV-19/USA/CA-FG-291336/2022|2022-08-05|2022-08-15	99.6807473871694	exact
hCoV-19/Germany/BW-RKI-I-965234/2022|2022-08-23|2022-09-09	95.4060622426247	exact
hCoV-19/France/ARA-HCL722003744501/2022|2022-08-01|2022-08-26	99.1182781279335	exact
hCoV-19/Japan/TKYkbm51440/2022|2022-08-23|2022-09-30	90.5729569693503	exact
hCoV-19/Greece/37080/2022|2022-08-16|2022-09-09	98.3342906375646	exact
hCoV-19/Denmark/DCGC-569882/2022|2022-08-21|2022-08-29	99.3781303573229	exact
hCoV-19/Bahrain/22020450145/2022|2022-08-10|2022-08-18	99.0779998654014	exact
hCoV-19/England/PHEC-YYGUSCF/2022|2022-08-05|2022-08-22	99.8856989175015	exact
hCoV-19/USA/HI-H2215379/2022|2022-08-17|2022-09-09	99.7167998381713	exact
hCoV-19/USA/NY-PRL-220819_00H14/2022|2022-08-16|2022-08-28	99.2702693614016	exact
hCoV-19/Spain/AN-CBA-29105/2022|2022-08-30|2023-01-11	98.6690417772998	exact
hCoV-19/Sweden/M261130/2022|2022-08-23|2022-09-22	98.999294805064	exact
hCoV-19/USA/CO-CDPHE-2103586359/2022|2022-08-01|2022-09-06	99.5487303832424	exact
hCoV-19/Germany/NW-RKI-I-943339/2022|2022-08-03|2022-08-11	99.6332806244323	exact
hCoV-19/Germany/BY-RKI-I-943360/2022|2022-08-05|2022-08-11	99.3267806651407	exact
hCoV-19/USA/TX-CDC-LC0870617/2022|2022-08-29|2022-09-13	99.7993811418273	exact
hCoV-19/Canada/ON-PHL-22-37228/2022|2022-08-27|2022-09-07	98.9131166296521	exact
hCoV-19/Germany/BW-RKI-I-963350/2022|2022-08-22|2022-08-29	99.490157679711	exact
hCoV-19/Germany/BW-RKI-I-963344/2022|2022-08-20|2022-08-29	98.7004658070614	exact
hCoV-19/USA/RI-CDC-2-6482427/2022|2022-08-29|2022-10-12	99.7739312346054	exact
hCoV-19/England/PHEC-YYGI9J6/2022|2022-08-14|2022-08-29	98.6702931399214	exact
hCoV-19/Australia/VIC68025/2022|2022-08-04|2022-08-19	99.8250866157624	exact
hCoV-19/Spain/GA-SCQ_22-284233/2022|2022-08-22|2022-10-13	97.7030793512207	exact
hCoV-19/Germany/BW-RKI-I-955440/2022|2022-08-10|2022-08-29	99.8278539121042	exact
hCoV-19/Australia/QLD0x0111AE/2022|2022-08-29|2022-09-09	98.4847974679282	exact
hCoV-19/Denmark/DCGC-572227/2022|2022-08-27|2022-09-05	95.2396949642221	exact
hCoV-19/Australia/SA454653/2022|2022-08-24|2022-09-05	99.0140987247216	exact
hCoV-19/USA/WA-CDC-UW22082760237/2022|2022-08-27|2022-09-15	99.1910748592807	exact
hCoV-19/England/PHEC-YYG1SUA/2022|2022-08-03|2022-08-17	98.1886614914138	exact
hCoV-19/USA/IL-82222131/2022|2022-08-12|2022-09-07	99.3143087627307	exact
hCoV-19/Portugal/PT41399/2022|2022-08-22|2022-09-05	99.4086418923459	exact
hCoV-19/NewZealand/22XA1699/2022|2022-08-13|2022-08-26	99.3962085947514	exact
hCoV-19/Estonia/18241394/2022|2022-08-08|2022-09-12	99.2804297152123	exact
hCoV-19/USA/TN-CDC-STM-PRMTVSS3V/2022|2022-08-25|2022-09-09	98.8661903324276	exact
hCoV-19/France/NAQ-HCL022145425101/2022|2022-08-27|2022-09-08	98.7380009397865	exact
hCoV-19/USA/TN-RVTN-L4337653763762/2022|2022-08-20|2022-10-26	98.5463355542096	exact
hCoV-19/Luxembourg/LNS9970230/2022|2022-08-22|2022-09-08	99.399439927123	exact
hCoV-19/Slovakia/BA_22_00036905/2022|2022-08-10|2022-09-28	99.3998122317597	exact
hCoV-19/CzechRepublic/NAT-22-Y27566/2022|2022-08-17|2022-09-01	99.1109315013134	exact
hCoV-19/Scotland/EDB70199/2022|2022-08-07|2022-08-31	97.3585032640151	exact
hCoV-19/Jamaica/JAM-UWIMicro-2862/2022|2022-08-08|2023-05-20	97.3002050902733	exact
hCoV-19/Italy/SIC-CQRC-3422057738/2022|2022-08-24|2022-10-07	99.0549281142129	exact
hCoV-19/Israel/ICH-741184283/2022|2022-08-10|2022-08-21	99.0894883468098	exact
hCoV-19/USA/NY-PRL-220819_00I02/2022|2022-08-16|2022-08-28	99.492368721845	exact
hCoV-19/Peru/LAL-INS-26537/2022|2022-08-15|2022-09-11	96.7522861753631	exact
hCoV-19/Micronesia/Y-H2217562/2022|2022-08-16|2022-11-17	99.959522363894	exact
hCoV-19/Denmark/DCGC-560895/2022|2022-08-01|2022-08-11	95.9880380363563	exact
hCoV-19/Austria/AGES-1105490/2022|2022-08-09|2023-01-18	99.9690029275013	exact
hCoV-19/Canada/ON-KHS-22-11823-v1/2022|2022-08-23|2022-09-06	98.2734829872446	exact
hCoV-19/Israel/ICH-741183261/2022|2022-08-07|2022-08-15	98.8458173497544	exact
hCoV-19/Spain/CU-84767/2022|2022-08-11|2022-09-12	95.9877478205258	exact
hCoV-19/Norway/29784/2022|2022-08-10|2022-09-09	99.1489074267959	exact
hCoV-19/England/PHEC-YYGAY6C/2022|2022-08-22|2022-09-05	99.5601222255801	exact
hCoV-19/NewZealand/22ZA1804/2022|2022-08-08|2022-08-26	99.5749848208865	exact
hCoV-19/USA/VA-CDC-LC0819323/2022|2022-08-01|2022-08-17	99.5584539093812	exact
hCoV-19/Denmark/DCGC-566400/2022|2022-08-04|2022-08-19	99.018883139574	exact
hCoV-19/Denmark/DCGC-559858/2022|2022-08-05|2022-08-11	99.0221117010552	exact
hCoV-19/Belgium/UGent-5672/2022|2022-08-16|2022-09-28	99.3813878429263	exact
hCoV-19/Denmark/DCGC-570027/2022|2022-08-22|2022-08-29	99.8117583784329	exact
hCoV-19/Mexico/ZAC_LANGEBIO_IMSS_10964/2022|2022-08-25|2022-09-17	96.8342519155801	exact
hCoV-19/USA/CA-HLX-STM-44C44AGK2/2022|2022-08-03|2022-08-25	98.4117410534781	exact
hCoV-19/Germany/BW-RKI-I-959852/2022|2022-08-17|2022-08-29	99.9728122344945	exact
hCoV-19/USA/IN-CDC-STM-D3HHEN4VA/2022|2022-08-08|2022-08-29	99.3831919814958	exact
hCoV-19/Russia/MOS-CRIE-7767408234/2022|2022-08-07|2022-08-30	98.9205963705053	exact
hCoV-19/Latvia/160857/2022|2022-08-16|2023-01-23	99.0625526892598	exact
hCoV-19/Denmark/DCGC-562345/2022|2022-08-08|2022-08-15	98.2688493730882	exact
hCoV-19/Russia/KDA-RII-MH76895S/2022|2022-08-03|2022-09-23	99.5540055665471	exact
hCoV-19/Germany/BB-RKI-I-954390/2022|2022-08-10|2022-08-26	99.9089253187614	exact
hCoV-19/USA/MI-UM-10047050534/2022|2022-08-22|2022-09-06	99.1268583757543	exact
hCoV-19/Germany/BY-RKI-I-949302/2022|2022-08-10|2022-08-18	98.6239612421357	exact
hCoV-19/Indonesia/JK-CW62-2194/2022|2022-08-04|2022-08-24	99.2798977050946	exact
hCoV-19/France/ARA-HCL722003729001/2022|2022-08-05|2022-08-26	99.3498005831685	exact
hCoV-19/Japan/PG-336042/2022|2022-08-03|2022-09-09	99.4761760854236	exact
hCoV-19/Japan/RIMD17985/2022|2022-08-09|2022-12-27	99.4370727784479	exact
hCoV-19/Germany/BW-RKI-I-971570/2022|2022-08-31|2022-09-15	99.4396813609667	exact
hCoV-19/Panama/M262619-GMI/2022|2022-08-30|2022-10-14	98.8916550148348	exact
hCoV-19/England/PHEC-YYGSXJC/2022|2022-08-15|2022-08-29	99.7985360284736	exact
hCoV-19/USA/CA-FG-292391/2022|2022-08-13|2022-09-02	99.7547537458846	exact
hCoV-19/England/QEUH-3F63A7E/2022|2022-08-12|2022-08-25	98.8794669897032	exact
hCoV-19/Belgium/AZKLINA122-150356/2022|2022-08-11|2022-08-24	99.3986892777515	exact
hCoV-19/Latvia/22506193/2022|2022-08-30|2023-01-23	99.2516938011932	exact
hCoV-19/Croatia/42438/2022|2022-08-09|2022-09-19	98.7693236309983	exact
hCoV-19/Japan/PG-353241/2022|2022-08-29|2022-09-23	99.1487786824574	exact
hCoV-19/Ireland/MH-NVRL-S22IRL00432964/2022|2022-08-15|2022-09-12	99.9966261808367	exact
hCoV-19/Slovenia/220364/2022|2022-08-27|2022-09-14	92.3798319327731	exact
hCoV-19/Sweden/2A599388528/2022|2022-08-09|2022-09-02	99.1907048591289	exact
hCoV-19/Netherlands/FL-RIVM-111631/2022|2022-08-28|2022-09-26	99.6265266982941	exact
hCoV-19/Portugal/PT41491/2022|2022-08-20|2022-09-05	99.9192843209793	exact
hCoV-19/USA/TX-HMH-MCoV-113829/2022|2022-08-27|2022-09-08	99.0761891964526	exact
hCoV-19/India/RJ-SMS-ICMR-INSACOG-TS-16359/2022|2022-08-06|2022-10-10	98.9423336028025	exact
hCoV-19/Austria/AGES-1110644/2022|2022-08-22|2023-01-18	94.778884394439	exact
hCoV-19/Canada/AB-ABPHL-78566/2022|2022-08-22|2022-09-16	99.7336031023436	exact
hCoV-19/CzechRepublic/NRL_s5292/2022|2022-08-23|2022-09-27	97.7658714112414	exact
hCoV-19/Denmark/DCGC-565910/2022|2022-08-03|2022-08-19	99.7646979730411	exact
hCoV-19/USA/MA-CDCBI-CRSP_2BXB7F2IQUC6JR3J/2022|2022-08-22|2022-09-12	96.6128436671254	exact
hCoV-19/England/LSPA-3F76E21/2022|2022-08-25|2022-09-03	99.0107005855037	exact
hCoV-19/USA/IL-RIPHL_160336_G/2022|2022-08-23|2022-09-15	99.7602404349441	exact
hCoV-19/England/PHEP-YYF1RZD/2022|2022-08-02|2022-08-17	99.6163941045831	exact
hCoV-19/Germany/BW-RKI-I-954005/2022|2022-08-10|2022-08-18	99.8853597680221	exact
hCoV-19/Greece/36806/2022|2022-08-11|2022-09-09	97.8245448096477	exact
hCoV-19/Italy/CAM-0808065_IZSM_COLLI_TIGEM/2022|2022-08-29|2022-09-05	99.0313466971613	exact
hCoV-19/Japan/RIMD18343/2022|2022-08-16|2022-12-27	98.6094357324755	exact
hCoV-19/USA/NC-CDC-LC0829022/2022|2022-08-11|2022-08-26	99.9484199305388	exact
hCoV-19/Denmark/DCGC-566818/2022|2022-08-15|2022-08-20	99.3848532723789	exact
hCoV-19/SouthKorea/KDCA117234/2022|2022-08-28|2022-09-16	99.5932636391139	exact
hCoV-19/Switzerland/VD-CHUV-GEN12787/2022|2022-08-09|2022-12-01	99.1459861348337	exact
hCoV-19/USA/CA-HLX-STM-R6BVB5UZX/2022|2022-08-18|2022-09-09	99.4296259016944	exact
hCoV-19/USA/NC-CDC-LC0828898/2022|2022-08-11|2022-08-26	97.6749663526245	exact
hCoV-19/Denmark/DCGC-563268/2022|2022-08-09|2022-08-16	99.6409275479043	exact
hCoV-19/Malaysia/MKAI-6245937/2022|2022-08-30|2023-02-28	99.9965147079325	exact
hCoV-19/SouthKorea/KDCA113377/2022|2022-08-22|2022-09-08	98.3831389290396	exact
hCoV-19/Italy/PAB_SABES_1900955469/2022|2022-08-09|2022-08-23	99.584487534626	exact
hCoV-19/Russia/SPE-RII-MH82899S/2022|2022-08-27|2022-09-30	96.6853235915139	exact
hCoV-19/Canada/AB-ABPHL-79412/2022|2022-08-28|2022-10-06	99.1502276176024	exact
hCoV-19/Chile/LL-95732/2022|2022-08-02|2022-08-18	99.6672045179508	exact
hCoV-19/Denmark/DCGC-569234/2022|2022-08-19|2022-08-29	99.6542696025779	exact
hCoV-19/Canada/ON-PHL-22-36567/2022|2022-08-25|2022-09-07	99.5423648966956	exact
hCoV-19/Russia/ME-RII-MH83357S/2022|2022-08-26|2022-09-30	99.5508630802749	exact
hCoV-19/USA/NC-UNC-R221842/2022|2022-08-09|2022-12-06	98.5437875008427	exact
hCoV-19/Indonesia/JK-CW62-2349/2022|2022-08-15|2022-08-31	98.3295802103989	exact
hCoV-19/USA/GA-GPHL-2607/2022|2022-08-03|2022-08-24	99.1150144693452	exact
hCoV-19/USA/NY-PRL-220808_01A06/2022|2022-08-05|2022-08-15	92.4217518199202	exact
hCoV-19/France/ARA-HCL722003877001/2022|2022-08-16|2022-08-31	98.7867412943661	exact
hCoV-19/USA/GA-CDC-STM-M2N35YMQN/2022|2022-08-26|2022-09-09	99.4869559385688	exact
hCoV-19/USA/WA-CDC-LC0841103/2022|2022-08-10|2022-08-26	99.8721399730821	exact
hCoV-19/England/QEUH-3F4F6A1/2022|2022-08-02|2022-08-12	98.9602261255805	exact
hCoV-19/Spain/CT-HUGTiPM108RI8C4/2022|2022-08-01|2022-08-09	99.2063225155541	exact
hCoV-19/Japan/PG-348020/2022|2022-08-30|2022-09-22	98.6004104565488	exact
hCoV-19/Germany/BW-RKI-I-966598/2022|2022-08-25|2022-09-09	99.4396813609667	exact
hCoV-19/USA/VA-CDC-LC0829083/2022|2022-08-08|2022-08-26	99.199782068308	exact
hCoV-19/Brazil/GO-LACENGO-520350501/2022|2022-08-15|2022-10-27	97.8335348649738	exact
hCoV-19/Italy/SIC-CQRC-3422055804/2022|2022-08-05|2022-09-02	99.6164586347273	exact
hCoV-19/Spain/MD-HGUGM-6614797/2022|2022-08-13|2022-08-22	99.0815811606392	exact
hCoV-19/Italy/VEN-IZSVe-22RS8293-3_VI/2022|2022-08-31|2022-09-15	97.9685561999263	exact
hCoV-19/Denmark/DCGC-569664/2022|2022-08-17|2022-08-29	97.315007729014	exact
hCoV-19/India/KA-INSACOG-CBR-SEQ18073/2022|2022-08-16|2022-09-13	98.6585529854761	exact
hCoV-19/Malaysia/UNIMAS-B18291/2022|2022-08-07|2022-09-13	97.298937784522	exact
hCoV-19/Sweden/M219168/2022|2022-08-02|2022-09-02	99.080166510004	exact
hCoV-19/USA/FL-CDC-STM-VBKENP8JN/2022|2022-08-05|2022-08-26	99.6913994364685	exact
hCoV-19/England/QEUH-3F4D0C3/2022|2022-08-02|2022-08-11	98.593445050138	exact
hCoV-19/Scotland/SCOT-18623/2022|2022-08-11|2022-09-08	99.2700238840112	exact
hCoV-19/Germany/BW-RKI-I-958867/2022|2022-08-16|2022-08-29	97.6743401066631	exact
hCoV-19/Slovakia/BA_22_00037248/2022|2022-08-15|2022-09-28	97.809459912781	exact
hCoV-19/USA/MA-CDCBI-CRSP_FLVXD7MJTDN47SST/2022|2022-08-08|2022-08-18	99.3063272384416	exact
hCoV-19/USA/NC-ECU-114848373/2022|2022-08-23|2022-09-08	99.6065110647743	exact
hCoV-19/USA/CO-ASC-210829810/2022|2022-08-30|2022-09-15	97.2008968000544	exact
hCoV-19/France/PAC-HCL022141103501/2022|2022-08-17|2022-09-08	99.1652698625545	parent
hCoV-19/Italy/VEN-ULSS3GEN-71501381_VE/2022|2022-08-27|2022-09-06	99.1392064559516	exact
hCoV-19/USA/NC-ECU-114874561/2022|2022-08-25|2022-09-08	99.3692777212614	exact
hCoV-19/Belgium/UZB_548202208292/2022|2022-08-24|2022-09-05	99.1915161696766	exact
hCoV-19/India/KA-SLS-SEQ-46068/2022|2022-08-18|2022-10-14	99.1387431032163	exact
hCoV-19/Belgium/UGent-5496/2022|2022-08-03|2022-09-09	98.7963959117805	exact
hCoV-19/Brazil/BA-LACEN-BA2005-292545458/2022|2022-08-03|2022-09-23	98.8454826151161	exact
hCoV-19/Australia/VIC69399/2022|2022-08-22|2022-09-26	99.5341979156194	exact
hCoV-19/USA/CA-FG-291421/2022|2022-08-02|2022-08-15	99.7211583686085	exact
hCoV-19/USA/TX-HMH-111154/2022|2022-08-05|2022-08-12	99.4826833282945	exact
hCoV-19/USA/CA-HLX-STM-ZRMVW356C/2022|2022-08-04|2022-08-25	99.4169682348211	exact
hCoV-19/USA/NY-PRL-220812_00C22/2022|2022-08-09|2022-08-22	98.6741407089151	exact
hCoV-19/USA/NY-PRL-220803_00A16/2022|2022-08-01|2022-08-15	99.0251117759774	exact
hCoV-19/Russia/SVE-RII-MH77402S/2022|2022-08-14|2022-09-20	99.1450699031079	parent
hCoV-19/NewZealand/22YA1398/2022|2022-08-01|2022-08-26	99.6188355933347	exact
hCoV-19/USA/CA-CDPH-500075387/2022|2022-08-17|2022-11-01	98.6016336683586	exact
hCoV-19/Indonesia/JI-ITD-57753N/2022|2022-08-31|2023-01-15	97.6882697355138	exact
hCoV-19/Australia/QLD0x011201/2022|2022-08-30|2022-09-09	98.9398936528236	exact
hCoV-19/Germany/BW-RKI-I-959004/2022|2022-08-15|2022-08-29	99.9257409032606	exact
hCoV-19/Scotland/SCOT-18150/2022|2022-08-05|2022-08-25	99.2194071531913	exact
hCoV-19/USA/TX-HMH-M-111367/2022|2022-08-05|2022-08-19	99.1466487485302	exact
hCoV-19/Canada/AB-ABPHL-77219/2022|2022-08-09|2022-09-06	99.9089529590288	exact
hCoV-19/Canada/ON-PHL-22-34623/2022|2022-08-05|2022-08-15	98.8491823137492	exact
hCoV-19/Russia/MAG-RII-MH83905S/2022|2022-08-27|2022-10-03	91.8578830495929	exact
hCoV-19/Netherlands/ZH-LUMC-3103/2022|2022-08-14|2022-12-22	98.1063930331466	exact
hCoV-19/USA/IL-CDC-LC0861477/2022|2022-08-21|2022-09-07	99.9865115494858	exact
hCoV-19/Sweden/22-155279/2022|2022-08-16|2022-09-08	97.9811891165603	exact
hCoV-19/Iceland/L-1035/2022|2022-08-08|2022-08-12	99.7548855013095	exact
hCoV-19/USA/CT-YPL22-40666/2022|2022-08-25|2022-09-06	99.0439835146274	exact
hCoV-19/Canada/ON-PHL-22-35547/2022|2022-08-15|2022-08-22	94.0553088413403	exact
hCoV-19/USA/NY-CDC-STM-7Y5XBVCTK/2022|2022-08-18|2022-09-06	99.6178856338406	exact
hCoV-19/Austria/AGES-1113242/2022|2022-08-27|2023-01-18	99.9898028552005	exact
hCoV-19/SouthKorea/KDCA107490/2022|2022-08-16|2022-09-02	99.4722511681065	exact
hCoV-19/Canada/ON-PHL-22-34484/2022|2022-08-04|2022-08-15	99.0006056935191	exact
hCoV-19/Mexico/NLE-LESPNL-007763/2022|2022-08-09|2022-11-08	98.9671298321165	exact
hCoV-19/CostaRica/INC-6505-765719/2022|2022-08-07|2022-08-23	99.8620504020726	exact
hCoV-19/Germany/ST-RKI-I-968055/2022|2022-08-23|2022-09-09	97.6985195154778	exact
hCoV-19/Argentina/INEI122380/2022|2022-08-19|2022-12-17	98.8759520853605	exact
hCoV-19/Spain/VC-CVA_GRAL-113675/2022|2022-08-09|2022-09-20	98.5043525022687	exact
hCoV-19/Denmark/DCGC-566778/2022|2022-08-14|2022-08-20	95.8217082927157	exact
hCoV-19/England/PHEP-YYFWTR3/2022|2022-08-20|2022-09-05	94.6463422841376	exact
hCoV-19/Denmark/DCGC-571578/2022|2022-08-24|2022-09-01	99.8286059954295	exact
hCoV-19/Peru/AYA-INS-28405/2022|2022-08-19|2022-09-30	99.5273531777957	exact
hCoV-19/USA/CA-FG-293813/2022|2022-08-29|2022-09-14	99.3919236713028	exact
hCoV-19/England/PHEC-YYGWJYE/2022|2022-08-07|2022-08-22	99.324483280121	exact
hCoV-19/USA/MI-UM-CL22-696991/2022|2022-08-22|2022-09-06	99.2093930830305	exact
hCoV-19/England/PHEC-YYGSRYJ/2022|2022-08-09|2022-08-29	99.4152046783626	exact
hCoV-19/Belgium/AZDelta-2231-01755/2022|2022-08-02|2022-08-08	97.5874831763122	exact
hCoV-19/Russia/MOW-CRIE-3108/2022|2022-08-31|2022-11-23	99.5749848208865	exact
hCoV-19/Singapore/11050/2022|2022-08-30|2022-09-05	99.4971168030039	exact
hCoV-19/Denmark/DCGC-564582/2022|2022-08-08|2022-08-17	99.2170172726662	exact
hCoV-19/Singapore/10500/2022|2022-08-15|2022-08-26	99.1149255732868	exact
hCoV-19/USA/TX-CDC-LC0826903/2022|2022-08-04|2022-08-18	99.9455948859193	exact
hCoV-19/Japan/TKYmbc6901/2022|2022-08-05|2022-09-30	97.8198701342395	exact
hCoV-19/Germany/HB-RKI-I-965143/2022|2022-08-15|2022-09-09	98.622654155496	exact
hCoV-19/Denmark/DCGC-565529/2022|2022-08-12|2022-08-19	98.4705368247672	exact
hCoV-19/Germany/NW-RKI-I-962022/2022|2022-08-17|2022-08-29	86.5900644413379	exact
hCoV-19/Italy/VEN-IZSVe-22RS8286-2_VI/2022|2022-08-23|2022-09-05	97.9434792835781	exact
hCoV-19/Crimea/RII-MH79955S/2022|2022-08-12|2022-09-23	99.5032556890649	exact
hCoV-19/Germany/BW-RKI-I-958905/2022|2022-08-15|2022-08-29	98.9603726456491	exact
hCoV-19/England/LSPA-3F583AE/2022|2022-08-09|2022-08-16	98.5497005182045	exact
hCoV-19/PuertoRico/PR-CVL-006948/2022|2022-08-12|2022-09-09	99.9965806120704	exact
hCoV-19/Denmark/DCGC-574274/2022|2022-08-29|2022-09-08	98.3271750083977	exact
hCoV-19/Austria/AGES-1113365/2022|2022-08-23|2023-01-18	99.9180103853512	exact
hCoV-19/Romania/MS-24572/2022|2022-08-05|2022-10-24	98.5577729330874	exact
hCoV-19/NewZealand/22YA2227/2022|2022-08-16|2022-10-07	99.9730094466937	exact
hCoV-19/USA/CA-HLX-STM-G8E6EFB3W/2022|2022-08-17|2022-09-09	99.2525056145879	exact
hCoV-19/USA/NY-PRL-220812_00H12/2022|2022-08-09|2022-08-22	97.4558635966973	exact
hCoV-19/Brazil/PR-FIOCRUZ-ICC3658/2022|2022-08-02|2022-09-23	99.1315762900131	exact
hCoV-19/Denmark/DCGC-567258/2022|2022-08-14|2022-08-24	98.0177183394997	exact
hCoV-19/Italy/SIC-AOUP-UNIPA_101774/2022|2022-08-02|2022-08-11	98.9085396664982	exact
hCoV-19/Slovakia/KE_22_00001739/2022|2022-08-08|2022-08-25	99.0856528169961	exact
hCoV-19/Germany/BW-RKI-I-962954/2022|2022-08-18|2022-08-29	98.049011003848	exact
hCoV-19/Australia/VIC69246/2022|2022-08-21|2022-09-26	98.6227003116518	exact
hCoV-19/Indonesia/PB-GS-PAMKI-GSILab-1123921/2022|2022-08-15|2022-10-13	99.5015297878923	exact
hCoV-19/SouthKorea/KDCA106737/2022|2022-08-13|2022-09-02	98.4537295371273	exact
hCoV-19/USA/WI-WSLH-2206485/2022|2022-08-10|2022-09-19	98.8708159698884	exact
hCoV-19/Australia/VIC-VIDRL-00000970/2022|2022-08-29|2023-06-22	96.5189232948796	exact
hCoV-19/Montenegro/CO-00931_MNE000_2379302202/2022|2022-08-02|2022-09-07	99.2737222578793	exact
hCoV-19/USA/NJ-CDC-LC0818567/2022|2022-08-03|2022-08-17	99.9932145886344	exact
hCoV-19/USA/NC-UNC-R223223/2022|2022-08-28|2023-02-10	99.8079320686053	exact
hCoV-19/USA/CA-FG-293259/2022|2022-08-23|2022-09-08	99.5497765682223	exact
hCoV-19/USA/NC-ECU-114631821/2022|2022-08-08|2022-08-24	99.7478567826525	exact
hCoV-19/Denmark/DCGC-573126/2022|2022-08-30|2022-09-06	99.8117583784329	exact
hCoV-19/Chile/LI-99556/2022|2022-08-13|2022-08-22	97.9559589847033	exact
hCoV-19/Spain/MD-HRYC-71678051/2022|2022-08-10|2022-09-26	99.7413503527041	exact
hCoV-19/France/OCC-HCL722003751301/2022|2022-08-08|2022-08-26	99.0916099621225	exact
hCoV-19/Ireland/LH-NVRL-S22IRL00435879/2022|2022-08-23|2022-09-09	92.660055319436	exact
hCoV-19/France/OCC-GENBIO-C16GN2280079/2022|2022-08-16|2022-08-29	99.865247736853	exact
hCoV-19/Mexico/CMX-INER-IBT-2006/2022|2022-08-04|2022-09-06	99.0813648293963	exact
hCoV-19/USA/CO-CDPHE-2103595606/2022|2022-08-09|2022-09-06	98.6481475238513	exact
hCoV-19/Nigeria/V350083755C_L03_27_27/2022|2022-08-14|2023-01-03	98.881198763607	exact
hCoV-19/USA/CA-HLX-STM-VNJGVV76J/2022|2022-08-22|2022-09-20	99.2283950617284	exact
hCoV-19/Japan/TKYmbc10550/2022|2022-08-29|2022-10-18	96.3193486525586	exact
hCoV-19/Peru/JUN-INS-32955/2022|2022-08-08|2022-11-28	97.2537974046877	exact
hCoV-19/USA/CA-HLX-STM-G54BG8QG8/2022|2022-08-30|2022-09-20	92.2614852847411	exact
hCoV-19/SouthKorea/KDCA103097/2022|2022-08-07|2022-08-26	99.6974688224814	exact
hCoV-19/USA/CA-CDC-LC0822562/2022|2022-08-02|2022-08-17	92.4137233755729	exact
hCoV-19/USA/CA-HLX-STM-ZKT8PNRXZ/2022|2022-08-15|2022-09-02	96.8652458466186	exact
hCoV-19/USA/VT-CDCBI-CRSP_GE3MOQCOKQLGSCIH/2022|2022-08-11|2022-09-09	97.0290298456727	exact
hCoV-19/Peru/LIM-INS-32048/2022|2022-08-01|2022-11-17	99.6108949416342	exact
hCoV-19/USA/CA-FG-292335/2022|2022-08-17|2022-09-02	99.7546548363245	exact
hCoV-19/France/ARA-GENBIO-38292340017/2022|2022-08-22|2022-08-29	99.9239806496199	exact
hCoV-19/Singapore/11416/2022|2022-08-25|2022-09-12	99.7313903904912	exact
hCoV-19/USA/NC-UNC-R221739/2022|2022-08-01|2022-10-20	99.8045295227824	exact
hCoV-19/England/PHEC-YYGTHNZ/2022|2022-08-01|2022-08-15	99.3086088269844	exact
hCoV-19/USA/CA-CDC-LC0859377/2022|2022-08-23|2022-09-07	99.9697173620458	exact
hCoV-19/USA/NJ-CDC-LC0862861/2022|2022-08-23|2022-09-07	99.9730249182318	exact
hCoV-19/Spain/CT-HUVH-V95743/2022|2022-08-19|2022-09-12	97.7187846976885	exact
hCoV-19/Japan/TKYmbc9987/2022|2022-08-25|2022-10-18	99.3065607432592	exact
hCoV-19/Germany/BW-RKI-I-958964/2022|2022-08-15|2022-08-29	99.8548572200094	exact
hCoV-19/Russia/LIP-CRIE-7766976832/2022|2022-08-02|2022-08-11	96.6182253376646	exact
hCoV-19/USA/IL-CDC-LC0861012/2022|2022-08-21|2022-09-07	96.6682483731019	exact
hCoV-19/Denmark/DCGC-562458/2022|2022-08-07|2022-08-15	98.9848398265488	parent
hCoV-19/USA/TX-HMH-M-111706/2022|2022-08-09|2022-08-19	99.1890709647027	exact
hCoV-19/Romania/BR-25085/2022|2022-08-12|2022-10-24	99.7147651006711	exact
hCoV-19/USA/NJ-CDC-LC0827397/2022|2022-08-03|2022-08-26	98.389867618823	exact
hCoV-19/Peru/JUN-INS-32951/2022|2022-08-05|2022-11-28	98.3978548684431	parent
hCoV-19/USA/NC-UNC-R222160/2022|2022-08-21|2022-12-06	99.7303219281982	exact
hCoV-19/Germany/RP-RKI-I-970903/2022|2022-08-27|2022-09-15	99.0023100873816	exact
hCoV-19/USA/WA-UW-22080318961/2022|2022-08-03|2022-08-25	97.735516458185	exact
hCoV-19/France/PDL-LBZCentre-SG2208220038/2022|2022-08-22|2022-11-04	92.8152092292989	exact
hCoV-19/Denmark/DCGC-568235/2022|2022-08-08|2022-08-25	99.6537698746176	exact
hCoV-19/USA/NY-PRL-220831_00K04/2022|2022-08-29|2022-09-11	99.7210646592284	exact
hCoV-19/Australia/VIC68655/2022|2022-08-14|2022-08-26	99.4604919241338	exact
hCoV-19/Austria/AGES-1105525/2022|2022-08-08|2023-01-18	99.9931269115777	exact
hCoV-19/Russia/KL-RII-MH87216S/2022|2022-08-29|2022-10-10	98.9259582466268	exact
hCoV-19/Denmark/DCGC-566346/2022|2022-08-14|2022-08-19	99.6974688224814	exact
hCoV-19/Luxembourg/LNS9131974/2022|2022-08-31|2022-09-15	99.3316230083716	exact
hCoV-19/USA/OK-PHL-0021477/2022|2022-08-16|2022-11-10	98.8957972343968	exact
hCoV-19/Israel/SMC-7098078/2022|2022-08-03|2022-08-09	97.9742916750791	exact
hCoV-19/USA/FL-TGH-3872/2022|2022-08-04|2022-08-25	99.4548758328286	exact
hCoV-19/Italy/TAA-PAB_SABES_1900957081/2022|2022-08-11|2022-09-08	97.9562191743801	exact
hCoV-19/France/ARA-GENBIO-14292411999/2022|2022-08-29|2022-09-05	99.73000683527	exact
hCoV-19/USA/WI-WSLH-2206526/2022|2022-08-18|2022-09-19	98.8219104517688	exact
hCoV-19/Latvia/7780548/2022|2022-08-24|2023-01-23	98.7696767452051	exact
hCoV-19/USA/FL-BPHL-13455/2022|2022-08-21|2022-09-22	93.929604953227	exact
hCoV-19/USA/NC-MCPH-CLT-011234/2022|2022-08-10|2022-08-23	88.6624289509972	exact
hCoV-19/Norway/30930/2022|2022-08-15|2022-09-30	99.635233720616	exact
hCoV-19/Austria/AGES-1105523/2022|2022-08-08|2023-01-18	99.7941539728283	exact
hCoV-19/England/LSPA-3F4DD62/2022|2022-08-05|2022-08-11	99.296722525069	exact
hCoV-19/England/PHEP-YYFW8WN/2022|2022-08-13|2022-09-01	97.5604011037082	exact
hCoV-19/Japan/PG-342917/2022|2022-08-10|2022-09-02	86.5419554538725	exact
hCoV-19/Italy/VEN-IZSVe-22RS8258-6_VI/2022|2022-08-01|2022-08-11	98.0540177822513	exact
hCoV-19/Poland/WSSEGorzow-22S3195/2022|2022-08-12|2022-08-26	97.8945595418562	exact
hCoV-19/USA/NY-PRL-220824_01I01/2022|2022-08-22|2022-09-04	99.7346767422334	exact
hCoV-19/Qatar/QA.QU_18.58.H2/2022|2022-08-01|2022-12-12	99.8601494013712	exact
hCoV-19/England/PHEC-YYGW47H/2022|2022-08-11|2022-08-25	96.1569470572427	exact
hCoV-19/USA/CA-CDPH-500076391/2022|2022-08-30|2022-11-02	99.2165170315075	exact
hCoV-19/Denmark/DCGC-570045/2022|2022-08-18|2022-08-29	99.7882637628554	exact
hCoV-19/USA/VA-CDC-LC0854417/2022|2022-08-22|2022-09-07	99.0146772041466	exact
hCoV-19/Ireland/LS-NVRL-S22IRL00433134/2022|2022-08-15|2022-09-08	94.3077909370044	parent
hCoV-19/Denmark/DCGC-575087/2022|2022-08-24|2022-09-09	97.381336560441	exact
hCoV-19/Mexico/CMX-INMEGEN-90-234/2022|2022-08-03|2022-08-29	94.7472912039841	exact
hCoV-19/USA/NC-ECU-114942792/2022|2022-08-30|2022-09-08	99.7613766216307	exact
hCoV-19/Denmark/DCGC-566838/2022|2022-08-15|2022-08-20	99.6808117461277	exact
hCoV-19/Netherlands/ZH-LUMC-3093/2022|2022-08-13|2022-12-22	99.7029636130426	exact
hCoV-19/Canada/QC-L00514862001/2022|2022-08-15|2022-09-02	99.882226260179	exact
hCoV-19/Peru/LIM-INS-26084/2022|2022-08-13|2022-09-05	98.5242822645559	exact
hCoV-19/Russia/KDA-RII-MH76873S/2022|2022-08-01|2022-09-23	99.5206650353635	exact
hCoV-19/England/LSPA-3F4ADFC/2022|2022-08-02|2022-08-11	98.7077233720343	exact
hCoV-19/CzechRepublic/NRL_s5122/2022|2022-08-16|2022-09-27	98.8821548821549	exact
hCoV-19/Peru/LIM-INS-31203/2022|2022-08-04|2022-11-09	99.4834121632954	exact
hCoV-19/Israel/SMC-7100180/2022|2022-08-15|2022-08-28	92.7114879870785	exact
hCoV-19/Canada/BC-BCCDC-505977/2022|2022-08-27|2022-09-20	99.3403247631935	exact
hCoV-19/England/LSPA-3F76C09/2022|2022-08-25|2022-09-03	99.003970657514	exact
hCoV-19/USA/MI-CDC-2-6481343/2022|2022-08-04|2022-10-12	99.1469926453303	exact
hCoV-19/USA/NY-PRL-220817_00B05/2022|2022-08-15|2022-08-28	99.3114104329717	exact
hCoV-19/Germany/NW-RKI-I-1096818/2022|2022-08-02|2023-02-03	99.6464884519561	exact
hCoV-19/Scotland/EDB70543/2022|2022-08-18|2022-09-05	98.9938757655293	exact
hCoV-19/USA/NY-SUNYQB-61210500513833/2022|2022-08-04|2022-09-28	97.1857978616098	exact
hCoV-19/USA/AR-PHL-M00607612-F1-1/2022|2022-08-03|2022-09-02	99.290899314424	exact
hCoV-19/Sweden/M233661/2022|2022-08-09|2022-09-02	99.0899627254105	exact
hCoV-19/France/HDF-HCL722003907201/2022|2022-08-21|2022-09-08	96.9926830905551	exact
hCoV-19/USA/CA-HLX-STM-3MSQRK3FY/2022|2022-08-01|2022-08-25	99.0145141286495	exact
hCoV-19/Germany/SH-RKI-I-948659/2022|2022-08-03|2022-08-18	98.6946135988965	exact
hCoV-19/Japan/TKYmbc10635/2022|2022-08-29|2022-10-18	98.8561047000639	exact
hCoV-19/Estonia/RC0714225/2022|2022-08-26|2022-09-19	99.4324899503429	exact
hCoV-19/Denmark/DCGC-573260/2022|2022-08-28|2022-09-06	99.4206998753831	exact
hCoV-19/Mexico/QUE_LANGEBIO_IMSS_10264/2022|2022-08-09|2022-08-29	99.751502736828	exact
hCoV-19/USA/HI-H2216101/2022|2022-08-30|2022-09-27	99.7673712956407	exact
hCoV-19/Turkey/HSGM-GS7535/2022|2022-08-05|2022-09-12	97.3353968307371	exact
hCoV-19/India/RJ-SMS-ICMR-INSACOG-TS-16631/2022|2022-08-14|2022-10-10	99.3074931925909	exact
hCoV-19/Denmark/DCGC-570704/2022|2022-08-26|2022-08-31	97.8681909885676	exact
hCoV-19/Sweden/01_SE100_22CS506984/2022|2022-08-02|2022-08-16	94.2455928681547	exact
hCoV-19/USA/NY-PRL-220902_00D14/2022|2022-08-31|2022-09-11	99.1465627309993	exact
hCoV-19/USA/CT-ASC-210827625/2022|2022-08-03|2022-09-15	99.7774405665149	exact
hCoV-19/Mexico/COA_LANGEBIO_IMSS_10386/2022|2022-08-08|2022-08-29	99.6771807115475	exact
hCoV-19/Romania/BZ-24381/2022|2022-08-03|2022-10-24	99.2925398155909	exact
hCoV-19/Chile/BI-107088/2022|2022-08-31|2022-09-26	99.3208942679442	exact
hCoV-19/NewZealand/22YA2255/2022|2022-08-17|2022-10-07	99.5848521668692	exact
hCoV-19/USA/NY-PRL-220808_01K06/2022|2022-08-06|2022-08-15	99.0258322415936	exact
hCoV-19/USA/CA-FG-291466/2022|2022-08-05|2022-08-15	99.7949648751302	exact
hCoV-19/Japan/TKYnat6168/2022|2022-08-18|2022-09-15	99.357961612155	exact
hCoV-19/Austria/AGES-1113194/2022|2022-08-26|2023-01-18	99.6907391673747	exact
hCoV-19/Russia/YAN-RII-MH82476S/2022|2022-08-20|2022-09-29	98.7905664180609	exact
hCoV-19/USA/CA-HLX-STM-GHC8YV9WN/2022|2022-08-07|2022-08-25	99.1643734478824	exact
hCoV-19/Germany/SH-RKI-I-948430/2022|2022-08-03|2022-08-18	99.0041382094674	exact
hCoV-19/USA/WI-MHDL-2022090149/2022|2022-08-06|2022-09-28	99.3681521812193	exact
hCoV-19/Italy/LAZ-AMC-30307-DS/2022|2022-08-30|2022-09-30	98.6462940624581	exact
hCoV-19/Norway/30596/2022|2022-08-18|2022-09-09	98.611484669177	exact
hCoV-19/Brazil/SP-IB_CEVC_2202956/2022|2022-08-09|2022-10-20	99.5040546880236	exact
hCoV-19/Spain/PV-HUD-78667766/2022|2022-08-10|2022-09-07	99.8222848137344	exact
hCoV-19/Sweden/38307688XXP/2022|2022-08-26|2022-09-08	98.7239329729004	exact
hCoV-19/Denmark/DCGC-567788/2022|2022-08-16|2022-08-24	99.221162884383	exact
hCoV-19/Denmark/DCGC-566873/2022|2022-08-13|2022-08-20	99.7579750579851	exact
hCoV-19/France/CVL-HMN-22092050279/2022|2022-08-29|2022-09-13	98.3197795550776	exact
hCoV-19/USA/HI-H2214883/2022|2022-08-03|2022-08-26	99.5154940950843	exact
hCoV-19/USA/FL-TGH-3912/2022|2022-08-10|2022-08-25	99.1856787132378	exact
hCoV-19/USA/MA-CDCBI-CRSP_UTHFMFG52OMWF3S2/2022|2022-08-15|2022-09-09	99.690391943386	exact
hCoV-19/Germany/BY-RKI-I-969458/2022|2022-08-18|2022-09-15	98.928487454234	exact
hCoV-19/Indonesia/BA-NIHRD-UNAND-WGS_22_21104/2022|2022-08-03|2022-09-12	96.33555420957	exact
hCoV-19/USA/IL-NM-36458/2022|2022-08-13|2022-10-25	99.8889225487226	exact
hCoV-19/Ireland/WX-NVRL-S22IRL00433247/2022|2022-08-16|2022-09-05	94.2757876273359	exact
hCoV-19/USA/NV-ASC-210827844/2022|2022-08-04|2022-09-15	99.1808015228254	exact
hCoV-19/Belgium/ULG-27862/2022|2022-08-01|2022-08-10	99.7368953653107	exact
hCoV-19/India/MH-ICMR-NIV-INSACOG-G-12252/2022|2022-08-02|2022-09-08	99.4325431468672	exact
hCoV-19/Germany/BW-RKI-I-942226/2022|2022-08-02|2022-08-11	97.3881980251407	parent
hCoV-19/Germany/BE-RKI-I-959055/2022|2022-08-10|2022-08-29	99.7839735367583	exact
hCoV-19/USA/OH-CDC-LC0851380/2022|2022-08-15|2022-09-01	99.945483662135	exact
hCoV-19/Japan/TKYmbc9641/2022|2022-08-25|2022-10-18	99.8755172761834	exact
hCoV-19/Japan/TKYnat5514/2022|2022-08-06|2022-08-31	99.7512521429292	exact
hCoV-19/USA/NC-ECU-114622141/2022|2022-08-07|2022-08-24	99.7848956407757	exact
hCoV-19/Sweden/22-594538/2022|2022-08-11|2022-09-02	99.3921891265657	exact
hCoV-19/Japan/RIMD17531/2022|2022-08-03|2022-12-27	99.2429571567347	exact
hCoV-19/USA/PA-BOL-M22119169/2022|2022-08-16|2022-10-27	97.1868901002759	exact
hCoV-19/USA/SC-4300/2022|2022-08-18|2022-08-29	98.3492469069392	exact
hCoV-19/Germany/BW-RKI-I-954975/2022|2022-08-11|2022-08-29	99.4329305339904	exact
hCoV-19/Slovenia/220058/2022|2022-08-26|2022-09-14	98.6934470829275	exact
hCoV-19/USA/VA-CAV_VAS3N_00014269_01/2022|2022-08-08|2022-09-11	98.7062175297469	exact
hCoV-19/Denmark/DCGC-562928/2022|2022-08-07|2022-08-15	98.9240080699395	discordant
hCoV-19/Peru/ICA-INS-28371/2022|2022-08-17|2022-09-30	99.4770716009654	exact
hCoV-19/Canada/un-NML-488890/2022|2022-08-10|2022-08-30	99.9966278873714	exact
hCoV-19/USA/NJ-CDC-LC0835775/2022|2022-08-09|2022-08-26	95.4660289015394	exact
hCoV-19/Spain/CT-HUGTiPM113TD4E1/2022|2022-08-31|2022-09-20	99.2568181053906	exact
hCoV-19/Austria/Medilab_1210/2022|2022-08-21|2022-09-15	99.6706657257116	exact
hCoV-19/USA/NY-PRL-220812_00C16/2022|2022-08-10|2022-08-22	99.8051926241897	exact
hCoV-19/USA/TX-PHH-UHS-UTHSA5709-P0/2022|2022-08-04|2022-09-21	92.6522258229575	exact
hCoV-19/Austria/IMBA_IMP-2308_G11/2022|2022-08-22|2022-09-06	99.9234596249522	exact
hCoV-19/USA/CA-CDPH-500074077/2022|2022-08-15|2022-09-26	98.4196368527236	exact
hCoV-19/USA/CA-HLX-STM-9DHDNP8T3/2022|2022-08-07|2022-08-25	97.6379009528922	exact
hCoV-19/England/PHEC-YYG3E14/2022|2022-08-31|2022-09-12	99.3990061778136	exact
hCoV-19/France/BRE-IPP49042/2022|2022-08-16|2022-09-01	99.8418732967735	exact
hCoV-19/Russia/MOS-CRIE-7767361871/2022|2022-08-07|2022-08-30	99.3287232248271	exact
hCoV-19/USA/CA-CDPH-500075315/2022|2022-08-19|2022-11-01	97.6274490035958	exact
hCoV-19/USA/CA-HLX-STM-UQHQR7TR7/2022|2022-08-18|2022-09-09	98.964234237254	exact
hCoV-19/USA/NY-PRL-220803_01A15/2022|2022-08-02|2022-08-15	98.0945991278095	exact
hCoV-19/Estonia/RC0714247/2022|2022-08-26|2022-09-19	99.5912576428065	exact
hCoV-19/Japan/TKYnat5603/2022|2022-08-08|2022-08-31	99.8319271236008	exact
hCoV-19/CzechRepublic/37SVAN48022/2022|2022-08-01|2022-09-08	99.2443154982795	exact
hCoV-19/Mexico/NLE_LANGEBIO_IMSS_10393/2022|2022-08-09|2022-08-29	99.7480346704293	exact
hCoV-19/Slovenia/08-098335-MB/2022|2022-08-18|2022-09-05	91.2131367292225	exact
hCoV-19/India/PY-SLS-47113_S113_R1_001/2022|2022-08-05|2022-10-26	98.8262910798122	exact
hCoV-19/Denmark/DCGC-570355/2022|2022-08-05|2022-08-30	98.4999496627404	exact
hCoV-19/Luxembourg/LNS8312245/2022|2022-08-12|2022-08-31	99.3185345118413	exact
hCoV-19/Denmark/DCGC-567772/2022|2022-08-14|2022-08-24	99.5999731074358	exact
hCoV-19/USA/MD-HP36967-PIDRWJGSZL/2022|2022-08-20|2022-09-01	98.9623510939687	exact
hCoV-19/France/BFC-HMN-22082030207/2022|2022-08-01|2022-08-17	99.317738791423	exact
hCoV-19/Sweden/YZW160/2022|2022-08-16|2022-09-02	98.5963262701904	exact
hCoV-19/Canada/QC-L00516589001/2022|2022-08-15|2022-09-02	99.1991385692173	exact
hCoV-19/Russia/TA-RII-MH74371S/2022|2022-08-04|2022-09-09	98.5994021428811	exact
hCoV-19/Canada/QC-L00516260001/2022|2022-08-16|2022-09-08	99.1352042533145	exact
hCoV-19/Australia/QLD0x0110C0/2022|2022-08-20|2022-09-05	99.071144914855	exact
hCoV-19/Germany/BW-RKI-I-958897/2022|2022-08-15|2022-08-29	99.9291019581364	exact
hCoV-19/Luxembourg/LNS4446356/2022|2022-08-09|2022-08-31	98.8459981104063	exact
hCoV-19/Denmark/DCGC-577273/2022|2022-08-24|2022-09-13	99.7513273741515	exact
hCoV-19/USA/HI-H2215518/2022|2022-08-15|2022-09-12	99.5111425777958	exact
hCoV-19/USA/CO-CDPHE-2103612110/2022|2022-08-14|2022-09-16	99.479236661739	exact
hCoV-19/U.S.VirginIslands/VI-CDC-2-6355205/2022|2022-08-04|2022-09-14	99.0298757972474	exact
hCoV-19/Australia/VIC69458/2022|2022-08-22|2022-09-26	98.8530033202535	exact
hCoV-19/USA/CA-CDPH-FS48075423/2022|2022-08-23|2022-09-15	98.5308024858146	exact
hCoV-19/Netherlands/ZH-NMDL-02666/2022|2022-08-19|2022-09-07	99.3581731581259	exact
hCoV-19/Denmark/DCGC-570484/2022|2022-08-23|2022-08-30	99.9595141700405	exact
hCoV-19/Russia/BA-RII-MH84085S/2022|2022-08-23|2022-10-07	99.469691884272	exact
hCoV-19/Germany/SH-RKI-I-954575/2022|2022-08-03|2022-08-26	97.95781044982	exact
hCoV-19/CzechRepublic/FNHK-Ps-006338/2022|2022-08-15|2022-09-12	99.5136449608214	exact
hCoV-19/USA/NY-PRL-220810_01B17/2022|2022-08-08|2022-08-22	97.4728999563714	exact
hCoV-19/Japan/RIMD18044/2022|2022-08-09|2022-12-27	98.6127864897467	exact
hCoV-19/Austria/LB-R00093-S235/2022|2022-08-01|2022-08-10	98.8067627978891	exact
hCoV-19/USA/MN-MDH-28898/2022|2022-08-14|2022-08-24	99.0477151894475	exact
hCoV-19/France/HDF-IPP49851/2022|2022-08-27|2022-09-16	97.6990614592794	exact
hCoV-19/Austria/AGES-1108605/2022|2022-08-16|2023-01-18	99.9762405810875	exact
hCoV-19/USA/GA-EHC-5748V/2022|2022-08-06|2022-10-24	99.4697096828327	exact
hCoV-19/Italy/CAM-TIGEM-IZSM-COLLI-37916/2022|2022-08-06|2022-09-19	98.084522135155	exact
hCoV-19/Poland/2209-018_wsselodz/2022|2022-08-20|2022-09-06	99.8687752355316	exact
hCoV-19/Russia/MO-RII-MH76350S/2022|2022-08-09|2022-09-15	92.313635905533	exact
hCoV-19/Austria/LB-R00093-S331/2022|2022-08-03|2022-08-10	98.4306213664012	exact
hCoV-19/Sweden/01_SE100_22CS105136/2022|2022-08-07|2022-08-22	94.6583559532187	parent
hCoV-19/Denmark/DCGC-565102/2022|2022-08-13|2022-08-18	99.2100574809237	exact
hCoV-19/Spain/MD-HGUGM-6619544/2022|2022-08-18|2022-08-26	99.0813957400989	exact
hCoV-19/France/PAC-cerba-22Q0999953/2022|2022-08-22|2022-10-28	99.2266488115166	exact
hCoV-19/USA/NY-PRL-220817_00F18/2022|2022-08-14|2022-08-28	97.0200342293366	exact
hCoV-19/Luxembourg/LNS2464314/2022|2022-08-01|2022-08-31	99.0085654549133	exact
hCoV-19/NewZealand/22XA2324/2022|2022-08-24|2022-10-07	97.9794913310396	exact
hCoV-19/USA/OH-CDC-LC0862389/2022|2022-08-22|2022-09-07	99.9525117872528	exact
hCoV-19/Ireland/LM-Enfer-250822006R1_A4/2022|2022-08-25|2022-09-01	98.6853726475983	exact
hCoV-19/USA/MI-CDC-STM-PZS6XHVB3/2022|2022-08-24|2022-09-06	99.03397846577	exact
hCoV-19/USA/CA-CDPH-FS27887650/2022|2022-08-29|2022-09-22	99.3920562010267	exact
hCoV-19/USA/OH-CDC-LC0860992/2022|2022-08-19|2022-09-07	98.4607075344315	exact
hCoV-19/Denmark/DCGC-586190/2022|2022-08-28|2022-10-03	99.7815713421601	exact
hCoV-19/USA/NJ-CDC-LC0827317/2022|2022-08-08|2022-08-26	99.9490523741594	exact
hCoV-19/Croatia/41152/2022|2022-08-13|2022-08-29	98.6690538121136	exact
hCoV-19/Latvia/22500402/2022|2022-08-29|2023-01-23	99.1100323624595	exact
hCoV-19/France/ARA-HCL022143805001/2022|2022-08-26|2022-09-08	98.8215544737284	exact
hCoV-19/USA/CA-CDPH-FS48073843/2022|2022-08-18|2022-09-09	99.667327531167	exact
hCoV-19/Denmark/DCGC-571957/2022|2022-08-28|2022-09-02	98.4936112979153	exact
hCoV-19/England/PHEC-YYGUDQW/2022|2022-08-06|2022-08-18	99.7917506381835	exact
hCoV-19/Sweden/461848084038/2022|2022-08-03|2022-08-19	99.079795808705	exact
hCoV-19/Australia/QLD0x010AA3/2022|2022-08-03|2022-08-18	98.9735478225752	exact
hCoV-19/Indonesia/JK-NIHRD-WGS-22-16713/2022|2022-08-04|2022-08-23	98.552379672858	exact
hCoV-19/Indonesia/BA-NIHRD-UNAND-WGS_22_21110/2022|2022-08-03|2022-09-12	98.5497005182045	exact
hCoV-19/India/WB-INSACOG-1931503292201/2022|2022-08-02|2022-09-09	99.5765132927772	exact
hCoV-19/England/PHEC-YYG3MKE/2022|2022-08-30|2022-09-14	99.4761233125126	exact
hCoV-19/France/CVL-ChuTo-9800095240/2022|2022-08-01|2022-08-25	99.9455485978764	exact
hCoV-19/Malaysia/IMR_OS4808/2022|2022-08-02|2022-09-20	99.7985157325632	exact
hCoV-19/Denmark/DCGC-559832/2022|2022-08-05|2022-08-11	99.8217528754961	exact
hCoV-19/USA/CA-HLX-STM-9VECX6Y4Q/2022|2022-08-18|2022-09-09	99.2853068483039	exact
hCoV-19/Croatia/42275/2022|2022-08-24|2022-09-19	98.859825620389	exact
hCoV-19/Denmark/DCGC-561848/2022|2022-08-06|2022-08-12	99.352794444819	exact
hCoV-19/India/TN-CDFD-A-299/2022|2022-08-03|2022-09-02	98.8942663171338	exact
hCoV-19/Japan/TKYnat7288/2022|2022-08-20|2022-10-05	99.8588187838247	exact
hCoV-19/USA/NC-CDC-LC0844218/2022|2022-08-18|2022-08-30	99.9493517017828	exact
hCoV-19/CostaRica/INC-6382-765733/2022|2022-08-05|2022-08-23	98.2864467381772	exact
hCoV-19/USA/MA-CDCBI-CRSP_BNI63NH2AVSRL6L6/2022|2022-08-17|2022-09-01	98.8958990536278	exact
hCoV-19/USA/CA-LACPHL-AF15756/2022|2022-08-17|2022-11-16	99.0981896493708	exact
hCoV-19/USA/GA-GPHL-2819/2022|2022-08-13|2022-09-08	98.9363492544347	exact
hCoV-19/England/LSPA-3F4B70C/2022|2022-08-03|2022-08-10	98.6573793660408	exact
hCoV-19/Japan/TKYkbm50293/2022|2022-08-23|2022-09-30	99.0411465868183	exact
hCoV-19/Japan/TKYkbm50393/2022|2022-08-23|2022-09-30	99.6634922771478	exact
hCoV-19/Denmark/DCGC-562735/2022|2022-08-03|2022-08-15	99.7948890383322	exact
hCoV-19/Germany/BY-RKI-I-943372/2022|2022-08-05|2022-08-11	99.7375769606029	exact
hCoV-19/Israel/SMC-7101641/2022|2022-08-20|2022-08-28	98.9311642914762	exact
hCoV-19/Denmark/DCGC-579011/2022|2022-08-24|2022-09-15	99.7680594305691	exact
hCoV-19/USA/TX-CDC-LC0865920/2022|2022-08-25|2022-09-09	99.8067731109529	exact
hCoV-19/Germany/NW-RKI-I-942092/2022|2022-08-02|2022-08-11	99.0948246853759	exact
hCoV-19/Australia/VIC-VIDRL-00000675/2022|2022-08-21|2023-06-22	99.4692718545061	exact
hCoV-19/Russia/KGD-RII-MH76166S/2022|2022-08-11|2022-09-23	98.3708431306685	exact
hCoV-19/Canada/QC-L00513257001/2022|2022-08-09|2022-08-24	99.043867622799	exact
hCoV-19/Belgium/MBLG-CTMAPF82593012/2022|2022-08-01|2022-08-23	99.3463175890852	exact
hCoV-19/Germany/BW-RKI-I-959031/2022|2022-08-15|2022-08-29	97.0330115439141	exact
hCoV-19/NewZealand/22XA1905/2022|2022-08-16|2022-10-07	99.6559400930986	exact
hCoV-19/Germany/SH-RKI-I-971136/2022|2022-08-25|2022-09-15	99.7747369128871	exact
hCoV-19/USA/CA-Stanford-102_S07/2022|2022-08-30|2022-09-15	99.2894489878	exact
hCoV-19/Israel/SMC-7101182/2022|2022-08-17|2022-09-01	99.0342553334679	exact
hCoV-19/USA/CA-FG-291105/2022|2022-08-02|2022-08-15	99.3379041473415	exact
hCoV-19/Sweden/ZAE781/2022|2022-08-12|2022-09-02	96.1874370171313	exact
hCoV-19/Denmark/DCGC-569591/2022|2022-08-18|2022-08-29	98.8508836771722	exact
hCoV-19/USA/NC-WFSM-1086-4059/2022|2022-08-22|2022-09-02	98.9875887121187	exact
hCoV-19/Denmark/DCGC-565120/2022|2022-08-12|2022-08-18	99.6603900470746	exact
hCoV-19/Germany/BW-RKI-I-954930/2022|2022-08-10|2022-08-29	98.9266185107676	exact
hCoV-19/SouthKorea/KDCA106395/2022|2022-08-11|2022-09-02	95.0586574338633	exact
hCoV-19/Japan/RIMD17398/2022|2022-08-09|2022-12-27	99.4303712639056	exact
hCoV-19/Austria/AGES-1105585/2022|2022-08-08|2023-01-18	99.9931563098823	exact
hCoV-19/Russia/KGD-RII-MH82062S/2022|2022-08-17|2022-09-29	99.4537167370467	exact
hCoV-19/France/ARA-HCL722003884501/2022|2022-08-22|2022-09-08	97.3417466604014	exact
hCoV-19/Scotland/SCOT-18237/2022|2022-08-08|2022-08-25	99.680854637686	exact
hCoV-19/Germany/RP-RKI-I-981107/2022|2022-08-30|2022-09-27	99.1540217537263	exact
hCoV-19/Sweden/461848079564/2022|2022-08-10|2022-09-02	98.9522818093287	exact
hCoV-19/USA/CA-OC-3616/2022|2022-08-01|2022-08-11	99.8485766202302	exact
hCoV-19/Scotland/SCOT-18382/2022|2022-08-10|2022-09-05	99.613653161325	exact
hCoV-19/USA/MI-SHMSU-C03_I_0188_41/2022|2022-08-03|2023-04-07	99.0676226059443	exact
hCoV-19/NewZealand/22ZA1865/2022|2022-08-10|2022-08-26	99.9763880456048	exact
hCoV-19/USA/CA-CDPH-500076743/2022|2022-08-29|2022-11-02	99.3408884554595	exact
hCoV-19/USA/MA-CDCBI-CRSP_FKNZ2HVBVC2AAJHV/2022|2022-08-08|2022-08-18	98.8254245251359	exact
hCoV-19/Germany/MV-RKI-I-964303/2022|2022-08-02|2022-09-09	99.7476125511596	exact
hCoV-19/NewZealand/22YA1372/2022|2022-08-01|2022-08-26	99.8549551372867	exact
hCoV-19/USA/CA-HLX-STM-YASF49CZ9/2022|2022-08-23|2022-09-20	98.384550797649	exact
hCoV-19/USA/NY-PRL-220831_00B16/2022|2022-08-29|2022-09-11	98.2115294275552	exact
hCoV-19/Slovenia/218627/2022|2022-08-18|2022-09-14	99.4016404464166	exact
hCoV-19/USA/CA-HLX-STM-JAYR3ETK6/2022|2022-08-15|2022-09-02	99.1074724021072	exact
hCoV-19/NewZealand/22YA2144/2022|2022-08-15|2022-10-07	99.9325372731566	exact
hCoV-19/USA/NC-ECU-114946139/2022|2022-08-30|2022-09-08	99.6671485727734	exact
hCoV-19/Italy/EMR_AUSLRomagna_C079-22-12/2022|2022-08-12|2022-08-23	98.5777987973785	exact
hCoV-19/Germany/BW-RKI-I-961012/2022|2022-08-18|2022-08-29	99.6568314100192	exact
hCoV-19/England/LSPA-3F3F97E/2022|2022-08-01|2022-08-09	98.8794669897032	exact
hCoV-19/Canada/ON-PHL-22-34615/2022|2022-08-06|2022-08-15	99.41449626489	exact
hCoV-19/USA/TX-HMH-MCoV-113226/2022|2022-08-21|2022-08-31	98.2151244715829	exact
hCoV-19/USA/TX-HMH-MCoV-113599/2022|2022-08-24|2022-09-08	99.0878799097977	exact
hCoV-19/Japan/RIMD17069/2022|2022-08-02|2022-12-27	99.4069159630076	exact
hCoV-19/Croatia/42665/2022|2022-08-31|2022-09-20	95.3653345944668	exact
hCoV-19/USA/NY-PRL-220810_01F13/2022|2022-08-09|2022-08-22	96.7520908205421	exact
hCoV-19/Denmark/DCGC-569406/2022|2022-08-20|2022-08-29	99.781505260681	exact
hCoV-19/Denmark/DCGC-569364/2022|2022-08-20|2022-08-29	99.6941073649534	exact
hCoV-19/Denmark/DCGC-570205/2022|2022-08-20|2022-08-29	99.8823489865206	exact
hCoV-19/Ireland/WD-NVRL-S22IRL00433713/2022|2022-08-17|2022-09-05	99.4568700873731	exact
hCoV-19/SouthKorea/KDCA107236/2022|2022-08-15|2022-09-02	99.8755047106326	exact
hCoV-19/Russia/PSK-RII-MH82304S/2022|2022-08-09|2022-09-29	99.2296871860138	exact
hCoV-19/USA/CA-CDPH-500075090/2022|2022-08-18|2022-11-01	98.9111439709638	exact
hCoV-19/Sweden/38295750XXP/2022|2022-08-23|2022-09-08	99.3518922730783	exact
hCoV-19/USA/NY-PRL-220805_00B13/2022|2022-08-03|2022-08-22	99.7849823618344	exact
hCoV-19/Netherlands/ZH-NMDL-02722/2022|2022-08-26|2022-09-12	97.6657771171841	exact
hCoV-19/Denmark/DCGC-568688/2022|2022-08-10|2022-08-25	93.3611213822313	exact
hCoV-19/USA/CA-CDC-LC0850012/2022|2022-08-18|2022-08-30	99.6116176967241	exact
hCoV-19/USA/WI-MHDL-090549/2022|2022-08-02|2022-09-29	97.0147743371787	exact
hCoV-19/Russia/MOW-CRIE-7771389535/2022|2022-08-25|2022-09-12	96.8359981110437	exact
hCoV-19/Denmark/DCGC-567110/2022|2022-08-15|2022-08-20	99.8016740058489	exact
hCoV-19/USA/CA-CDPH-FS27886719/2022|2022-08-15|2022-11-02	98.9148328573828	exact
hCoV-19/Scotland/SCOT-18133/2022|2022-08-03|2022-08-25	97.2619767519989	exact
hCoV-19/Japan/TKYnat5721/2022|2022-08-10|2022-09-15	97.2206351873635	exact
hCoV-19/Scotland/EDB70208/2022|2022-08-09|2022-08-31	99.0174305134935	exact
hCoV-19/Denmark/DCGC-575357/2022|2022-08-23|2022-09-09	99.5146125386104	exact
hCoV-19/USA/CA-FG-293835/2022|2022-08-29|2022-09-14	96.7884828349945	exact
hCoV-19/Germany/NW-RKI-I-962476/2022|2022-08-26|2022-08-29	99.9932537273157	exact
hCoV-19/Peru/LIM-INS-31388/2022|2022-08-05|2022-11-09	99.5710455764075	exact
hCoV-19/Germany/BY-RKI-I-968898/2022|2022-08-23|2022-09-15	99.4448743397369	exact
hCoV-19/SouthKorea/KDCA117654/2022|2022-08-29|2022-09-15	98.2684857672225	exact
hCoV-19/Japan/TKYnat5298/2022|2022-08-02|2022-08-30	99.58317926653	exact
hCoV-19/Spain/AS-252260213/2022|2022-08-02|2022-09-06	97.0872483221476	exact
hCoV-19/Spain/NC-CHN-01008139/2022|2022-08-18|2022-09-05	98.7064476027282	exact
hCoV-19/Cameroon/LNSP-004-190906/2022|2022-08-01|2023-07-19	99.3271430493877	exact
hCoV-19/Portugal/PT41449/2022|2022-08-18|2022-09-05	96.7419051457746	exact
hCoV-19/Denmark/DCGC-565018/2022|2022-08-11|2022-08-18	99.6806615348415	exact
hCoV-19/Germany/NW-RKI-I-943388/2022|2022-08-04|2022-08-11	99.8889748679474	exact
hCoV-19/Slovakia/TN_22_00001983/2022|2022-08-09|2022-09-02	99.3128414842624	exact
hCoV-19/CzechRepublic/NRL_s5373/2022|2022-08-31|2022-09-21	99.5810669279368	exact
hCoV-19/NewZealand/22XA2102/2022|2022-08-21|2022-10-07	99.7942386831276	exact
hCoV-19/Cameroon/LNSP-004-NOW33014/2022|2022-08-27|2023-07-19	99.073483500621	exact
hCoV-19/Denmark/DCGC-572935/2022|2022-08-30|2022-09-06	99.2870115019843	exact
hCoV-19/Ireland/SO-NVRL-S22IRL00426869/2022|2022-08-02|2022-09-15	99.9461333871999	exact
hCoV-19/Peru/ICA-INS-28400/2022|2022-08-18|2022-09-30	99.5068934286002	exact
hCoV-19/Italy/CAM-TIGEM-IZSM-COLLI-37907/2022|2022-08-06|2022-09-19	99.3873656723913	exact
hCoV-19/USA/NY-PRL-220909_00G08/2022|2022-08-31|2022-09-18	99.3075630252101	exact
hCoV-19/USA/TX-HMH-M-112106/2022|2022-08-13|2022-08-24	99.6272040302267	exact
hCoV-19/USA/CA-CDPH-500075213/2022|2022-08-18|2022-11-01	99.0153908192755	exact
hCoV-19/Japan/RIMD16630/2022|2022-08-02|2022-12-27	99.6481704865299	exact
hCoV-19/USA/NY-PRL-220810_00G11/2022|2022-08-06|2022-08-22	99.7548031707645	exact
hCoV-19/Greece/36777/2022|2022-08-11|2022-09-09	98.486639867581	exact
hCoV-19/NewZealand/22XA1838/2022|2022-08-15|2022-08-26	99.3186264588815	exact
hCoV-19/Russia/AMU-RII-MH81474S/2022|2022-08-16|2022-09-28	94.9553601396254	parent
hCoV-19/Slovakia/BA_22_00037402/2022|2022-08-22|2022-09-14	98.7992218420876	exact
hCoV-19/Peru/LIM-INS-25559/2022|2022-08-08|2022-08-31	95.0603217158177	exact
hCoV-19/Germany/BE-ChVir-LB-220902-4116/2022|2022-08-29|2022-09-26	99.2540336191183	exact
hCoV-19/Denmark/DCGC-560822/2022|2022-08-05|2022-08-11	97.667148475579	exact
hCoV-19/USA/MA-IVY-W13K04K2/2022|2022-08-23|2022-09-13	98.8155326738004	exact
hCoV-19/England/PHEC-YYGZM81/2022|2022-08-20|2022-09-02	99.3689157435381	exact
hCoV-19/Germany/NW-RKI-I-968656/2022|2022-08-29|2022-09-15	99.1967466559118	exact
hCoV-19/USA/MI-UM-CL22-697161/2022|2022-08-29|2022-09-15	99.0980075390415	exact
hCoV-19/HongKong/HKU-494/2022|2022-08-22|2022-12-30	99.8554621848739	exact
hCoV-19/Sweden/38249231XXP/2022|2022-08-01|2022-08-19	97.4512240169247	exact
hCoV-19/France/ARA-HCL022143013901/2022|2022-08-25|2022-09-08	98.7077935154729	exact
hCoV-19/Poland/WSSEGDA-1743/2022|2022-08-10|2022-08-11	98.7989099350671	exact
hCoV-19/Bahrain/22250036482/2022|2022-08-07|2022-08-11	96.9311528366647	exact
hCoV-19/Italy/LOM_80070348PIA/2022|2022-08-02|2022-08-05	97.4654223177118	exact
hCoV-19/Luxembourg/LNS3205902/2022|2022-08-23|2022-09-08	97.7832512315271	exact
hCoV-19/Poland/Kce-4606/2022|2022-08-16|2022-08-25	98.5144854473348	exact
hCoV-19/Japan/TKYmbc6989/2022|2022-08-05|2022-09-30	99.7846785317767	exact
hCoV-19/Denmark/DCGC-574463/2022|2022-08-31|2022-09-08	97.3286290322581	exact
hCoV-19/USA/FL-IVY-W13K06W7/2022|2022-08-17|2022-09-26	99.0948246853759	exact
hCoV-19/USA/CA-UCSF-JD2619/2022|2022-08-06|2022-10-19	99.6196822832526	exact
hCoV-19/Italy/SIC-CQRC-3422057322/2022|2022-08-19|2022-10-07	99.2072023649557	exact
hCoV-19/India/TG-CDFD-GH-739/2022|2022-08-03|2022-08-13	88.562487381385	exact
hCoV-19/SouthKorea/KDCA106773/2022|2022-08-14|2022-09-02	98.6688628189183	exact
hCoV-19/Denmark/DCGC-560552/2022|2022-08-03|2022-08-11	99.6001075341085	exact
hCoV-19/CzechRepublic/NRL_s5462/2022|2022-08-30|2022-09-21	99.5742811771463	exact
hCoV-19/Sweden/01_SE100_22CS507401/2022|2022-08-12|2022-08-22	97.9318204672678	exact
hCoV-19/Japan/RIMD18969/2022|2022-08-18|2022-12-28	99.3868114193808	exact
hCoV-19/Sweden/461848083914/2022|2022-08-20|2022-09-02	97.5049531549078	exact
hCoV-19/USA/CO-CDPHE-2103609838/2022|2022-08-09|2022-09-16	98.6931398239602	exact
hCoV-19/USA/OH-CDC-LC0847269/2022|2022-08-11|2022-08-30	99.9898218829517	exact
hCoV-19/Germany/BW-RKI-I-963097/2022|2022-08-18|2022-08-29	86.0960940667658	exact
hCoV-19/France/ARA-cerba-22V0058694/2022|2022-08-29|2022-10-28	99.2299966521594	exact
hCoV-19/Israel/SMC-7097774/2022|2022-08-01|2022-08-09	97.9507369271149	exact
hCoV-19/Germany/SH-RKI-I-954794/2022|2022-08-11|2022-08-26	99.9158674070335	exact
hCoV-19/Canada/QC-L00510978001/2022|2022-08-02|2022-08-24	99.0309555854643	exact
hCoV-19/Croatia/42357/2022|2022-08-30|2022-09-19	99.6385257254823	exact
hCoV-19/Belgium/UGent-5894/2022|2022-08-24|2022-09-28	99.7915545992469	exact
hCoV-19/Canada/QC-L00509682001/2022|2022-08-01|2022-08-18	98.5698903021738	exact
hCoV-19/Germany/SN-RKI-I-965782/2022|2022-08-22|2022-09-09	99.3778375651589	exact
hCoV-19/Wales/PHWC-PKD6IP/2022|2022-08-31|2022-09-26	99.5358380141939	exact
hCoV-19/Luxembourg/LNS8650445/2022|2022-08-05|2022-08-31	99.3621975500287	exact
hCoV-19/USA/MO-ASC-210827822/2022|2022-08-05|2022-09-15	96.7629046369204	exact
hCoV-19/USA/CA-FG-291378/2022|2022-08-01|2022-08-15	99.8017872740711	exact
hCoV-19/Germany/BW-RKI-I-967276/2022|2022-08-29|2022-09-09	97.4385799136069	exact
hCoV-19/Russia/TA-RII-MH74310S/2022|2022-08-05|2022-09-09	98.4810807177902	exact
hCoV-19/Japan/TKYmbc7629/2022|2022-08-06|2022-10-05	99.0546041785822	exact
hCoV-19/Japan/TKYnat7192/2022|2022-08-19|2022-10-05	99.8487344112407	exact
hCoV-19/SouthKorea/KDCA107199/2022|2022-08-15|2022-09-02	99.3049026192075	exact
hCoV-19/USA/NC-CDC-LC0844014/2022|2022-08-16|2022-08-30	98.7284659557014	exact
hCoV-19/Germany/NI-RKI-I-943322/2022|2022-08-02|2022-08-11	99.8184690893199	exact
hCoV-19/NewZealand/22YA2461/2022|2022-08-24|2022-10-07	99.9426566821831	exact
hCoV-19/Denmark/DCGC-574951/2022|2022-08-29|2022-09-09	99.2514015240525	exact
hCoV-19/Malaysia/C19UMB2565/2022|2022-08-21|2022-09-21	96.7311202758434	exact
hCoV-19/Malaysia/IMR_OS5850/2022|2022-08-21|2022-10-13	99.9087807020507	exact
hCoV-19/Russia/MOW-CRIE-7771880758/2022|2022-08-27|2022-09-12	99.8886865007084	exact
hCoV-19/Poland/PZH-UMB-18023/2022|2022-08-09|2022-08-24	98.9523363234703	exact
hCoV-19/USA/CA-CDPH-FS25388999/2022|2022-08-09|2022-11-01	99.0948246853759	exact
hCoV-19/Denmark/DCGC-561829/2022|2022-08-06|2022-08-12	86.3592053514404	exact
hCoV-19/Germany/NW-RKI-I-951590/2022|2022-08-01|2022-08-18	98.5842726784756	exact
hCoV-19/Russia/SPE-RII-MH74975S/2022|2022-08-05|2022-09-13	96.3583271799691	exact
hCoV-19/Germany/BY-RKI-I-982776/2022|2022-08-07|2022-09-27	97.4573144141424	exact
hCoV-19/Denmark/DCGC-564340/2022|2022-08-08|2022-08-17	99.7648007526376	exact
hCoV-19/Mexico/CMX-INER-IBT-2083/2022|2022-08-28|2022-09-14	93.2478373556835	exact
hCoV-19/USA/CA-CDPH-FS27887484/2022|2022-08-27|2022-09-22	98.3803482251316	exact
hCoV-19/Denmark/DCGC-559563/2022|2022-08-02|2022-08-10	97.5528589196276	exact
hCoV-19/Netherlands/LI-RIVM-110332/2022|2022-08-11|2022-09-01	97.8732801087141	exact
hCoV-19/England/PHEC-YYGZMGW/2022|2022-08-20|2022-09-02	99.2881845348017	exact
hCoV-19/Russia/MOS-CRIE-7771893056/2022|2022-08-27|2022-09-12	99.7976118194697	exact
hCoV-19/Australia/VIC69842/2022|2022-08-28|2022-09-26	98.9645119131396	exact
hCoV-19/France/BRE-HMN-22082220388/2022|2022-08-16|2022-09-02	97.8867087757022	exact
hCoV-19/Austria/Medilab_1052/2022|2022-08-16|2022-08-24	99.5121787108061	exact
hCoV-19/Croatia/44683/2022|2022-08-10|2022-11-08	97.4355509004291	exact
hCoV-19/India/TN-CDFD-A-39/2022|2022-08-01|2022-09-02	98.5723883103796	exact
hCoV-19/Canada/MB-CPL-515722/2022|2022-08-30|2022-09-29	99.0692969145169	exact
hCoV-19/Turkey/HSGM-GS7657/2022|2022-08-01|2022-09-12	99.1454429229889	exact
hCoV-19/USA/CO-CDPHE-2103612096/2022|2022-08-15|2022-09-16	99.5509639083021	exact
hCoV-19/Austria/LB-R00094-S356/2022|2022-08-10|2022-08-17	99.9392487090351	exact
hCoV-19/Sweden/EP1006537/2022|2022-08-29|2022-09-22	98.2336545888042	exact
hCoV-19/Russia/MOW-CRIE-7767583434/2022|2022-08-08|2022-08-30	93.014234635364	exact
hCoV-19/Slovenia/215941/2022|2022-08-04|2022-09-14	99.6338472908059	exact
hCoV-19/Denmark/DCGC-570827/2022|2022-08-26|2022-08-31	99.8486886348352	exact
hCoV-19/USA/CA-LACPHL-AF21865/2022|2022-08-14|2023-05-17	99.723402819942	exact
hCoV-19/USA/CA-CDPH-FS48075931/2022|2022-08-16|2022-11-02	97.4395161290323	exact
hCoV-19/Philippines/PH-VUI-124705/2022|2022-08-21|2022-11-18	99.5844921757196	exact
hCoV-19/Peru/ANC-INS-27999/2022|2022-08-23|2022-09-26	97.9833966322724	exact
hCoV-19/USA/DE-CDC-LC0836237/2022|2022-08-08|2022-08-26	99.520424475358	exact
hCoV-19/Canada/AB-ABPHL-77318/2022|2022-08-14|2022-09-06	99.9763880456048	exact
hCoV-19/Slovakia/BA_22_00036314/2022|2022-08-01|2022-08-27	97.7291785462718	exact
hCoV-19/India/MH-ICMR-INSACOG-WG5179/2022|2022-08-15|2022-10-07	99.1768579492004	exact
hCoV-19/Germany/HH-hpi-p16970/2022|2022-08|2023-01-05	99.4311679569169	exact
hCoV-19/Slovakia/BA_22_00036895/2022|2022-08-10|2022-08-31	99.4968300291839	exact
hCoV-19/USA/VA-CAV_VAS3N_00014264_01/2022|2022-08-09|2022-09-11	99.0202986076162	exact
hCoV-19/Denmark/DCGC-567149/2022|2022-08-14|2022-08-20	99.2907324615954	exact
hCoV-19/Greece/37315/2022|2022-08-17|2022-09-09	99.0032436815786	exact
hCoV-19/Russia/KGD-RII-MH76191S/2022|2022-08-01|2022-09-15	98.7413573202658	exact
hCoV-19/Sweden/38282447XXP/2022|2022-08-16|2022-09-02	99.2781601477254	exact
hCoV-19/Belgium/CHUNamur14256290/2022|2022-08-02|2022-08-11	99.9965634557889	exact
hCoV-19/NewZealand/22XA1167/2022|2022-08-01|2022-08-26	98.3943871011266	exact
hCoV-19/Canada/ON-PHL-22-35593/2022|2022-08-12|2022-08-22	99.4044013729053	exact
hCoV-19/Germany/HB-RKI-I-964948/2022|2022-08-18|2022-09-09	99.3867703237049	exact
hCoV-19/CzechRepublic/CSQ9442/2022|2022-08-23|2022-09-05	99.0543096460416	exact
hCoV-19/USA/NC-WM04341/2022|2022-08-02|2022-09-26	99.7913722323171	exact
hCoV-19/USA/NM-CDC-LC0827113/2022|2022-08-05|2022-08-18	99.8536220043573	exact
hCoV-19/Denmark/DCGC-567511/2022|2022-08-14|2022-08-24	99.2066960233958	exact
hCoV-19/Germany/BW-RKI-I-959670/2022|2022-08-11|2022-08-29	98.3637166038633	exact
hCoV-19/Japan/RIMD18051/2022|2022-08-09|2022-12-27	99.6513109367666	exact
hCoV-19/SouthKorea/KDCA113673/2022|2022-08-24|2022-09-07	99.2973845222887	exact
hCoV-19/Germany/NW-RKI-I-960926/2022|2022-08-23|2022-08-29	99.9427936871151	exact
hCoV-19/USA/CT-Yale-21887/2022|2022-08-23|2022-09-07	97.0673206127385	exact
hCoV-19/Denmark/DCGC-570930/2022|2022-08-22|2022-08-31	93.3476755521194	exact
hCoV-19/Denmark/DCGC-561643/2022|2022-08-07|2022-08-12	98.8604658980134	exact
hCoV-19/Denmark/DCGC-560342/2022|2022-08-02|2022-08-11	99.361323069683	exact
hCoV-19/Ireland/WW-NVRL-S22IRL00437817/2022|2022-08-25|2022-09-22	99.8279700465493	exact
hCoV-19/Japan/RIMD18805/2022|2022-08-19|2022-12-28	99.5241924674977	exact
hCoV-19/Denmark/DCGC-573332/2022|2022-08-30|2022-09-06	98.9374579690652	exact
hCoV-19/USA/TX-HMH-M-112310/2022|2022-08-13|2022-08-24	99.2728007271993	exact
hCoV-19/Wales/PHWC-PKDSSU/2022|2022-08-26|2022-09-14	98.6144740382029	exact
hCoV-19/England/PHEC-YYGZHTC/2022|2022-08-22|2022-09-05	98.6703824329315	exact
hCoV-19/Slovenia/218897/2022|2022-08-20|2022-09-14	99.0621218233158	exact
hCoV-19/Denmark/DCGC-563294/2022|2022-08-09|2022-08-16	99.8554573262967	exact
hCoV-19/Denmark/DCGC-573441/2022|2022-08-30|2022-09-07	99.7579018157364	exact
hCoV-19/Japan/TKYnat5680/2022|2022-08-10|2022-09-15	99.2503949712595	exact
hCoV-19/USA/CA-LACPHL-AF15633/2022|2022-08-29|2022-11-09	98.9658773200391	exact
hCoV-19/Australia/NSW-ICPMR-31603/2022|2022-08-05|2022-08-19	99.2885106382979	exact
hCoV-19/Slovenia/17-062414-CE/2022|2022-08-03|2022-08-17	99.1412853884342	exact
hCoV-19/Philippines/PGCV_0031_2921/2022|2022-08-21|2022-11-03	99.0949619548822	exact
hCoV-19/Australia/QLD0x010E2C/2022|2022-08-15|2022-08-29	98.4581720249116	exact
hCoV-19/Denmark/DCGC-571344/2022|2022-08-25|2022-09-01	98.524320145215	exact
hCoV-19/Belgium/AZDelta-2232-11368/2022|2022-08-10|2022-08-22	99.6739934126504	exact
hCoV-19/France/BFC-HMN-22082260529/2022|2022-08-22|2022-09-13	99.3978943119513	exact
hCoV-19/Ireland/D-NVRL-S22IRL00435382/2022|2022-08-21|2022-09-02	98.9475814612427	exact
hCoV-19/Russia/SVE-RII-MH77427S/2022|2022-08-12|2022-09-20	98.9442638334953	exact
hCoV-19/USA/CA-CDPH-FS25388152/2022|2022-08-24|2022-11-01	98.3551967709384	exact
hCoV-19/Belgium/MBLG-CTMAPF65550920/2022|2022-08-16|2022-09-05	99.4202995677378	exact
hCoV-19/Denmark/DCGC-568224/2022|2022-08-10|2022-08-25	99.8689031564086	exact
hCoV-19/Japan/TKYnat5420/2022|2022-08-04|2022-08-30	99.5159501159703	exact
hCoV-19/USA/WA-UW-22080289607/2022|2022-08-02|2022-08-25	98.7320314618931	exact
hCoV-19/Russia/SPE-RII-MH87761S/2022|2022-08-18|2022-12-13	91.9496349876097	exact
hCoV-19/Slovakia/BB_22_00002535/2022|2022-08-30|2022-09-14	98.9641300703989	exact
hCoV-19/USA/CO-CDPHE-2103586246/2022|2022-08-01|2022-09-06	99.8822460720654	exact
hCoV-19/USA/CA-CDPH-500074613/2022|2022-08-09|2022-09-26	99.6602072399408	exact
hCoV-19/Canada/BC-BCCDC-498834/2022|2022-08-03|2022-09-20	99.8670026599468	exact
hCoV-19/England/PHEC-YYGWN5A/2022|2022-08-03|2022-08-22	99.0731723697908	exact
hCoV-19/England/PHEC-YYGA9RN/2022|2022-08-29|2022-09-12	99.6208053691275	exact
hCoV-19/India/UP-IGIB2260PGI6304/2022|2022-08|2023-02-25	99.3972070593751	exact
hCoV-19/Switzerland/VS-ICH-2220811871/2022|2022-08-07|2022-08-22	99.424436216762	exact
hCoV-19/USA/GA-GPHL-2472/2022|2022-08-02|2022-08-16	99.3200713588475	exact
hCoV-19/Luxembourg/LNS2174661/2022|2022-08-02|2022-08-31	99.0520847389016	exact
hCoV-19/Sweden/2A71072830099/2022|2022-08-10|2022-09-02	99.1671983612613	exact
hCoV-19/USA/MO-MSPHL-008476/2022|2022-08-04|2022-10-31	99.5928256553488	exact
hCoV-19/Denmark/DCGC-564498/2022|2022-08-08|2022-08-17	99.798312548321	exact
hCoV-19/England/QEUH-3F6F070/2022|2022-08-16|2022-08-28	96.0819953549429	exact
hCoV-19/Australia/NSW-ICPMR-33150/2022|2022-08-29|2022-09-11	99.8740039501464	exact
hCoV-19/CzechRepublic/NAT-22-Y27944/2022|2022-08-29|2022-09-22	99.9259109584428	exact
hCoV-19/Latvia/7668610/2022|2022-08-08|2023-01-23	97.9489947375523	exact
hCoV-19/France/GES-HMN-22092020252/2022|2022-08-29|2022-09-13	97.1330622122139	exact
hCoV-19/USA/CA-CDPH-500075679/2022|2022-08-20|2022-09-26	99.6098742180669	exact
hCoV-19/England/PHEC-YYGINJ5/2022|2022-08-12|2022-08-26	99.2478930933754	exact
hCoV-19/Japan/TKYnat5633/2022|2022-08-09|2022-09-15	98.8503815254294	exact
hCoV-19/USA/CA-HLX-STM-WDWNH66CU/2022|2022-08-05|2022-08-25	96.6884531590414	exact
hCoV-19/Luxembourg/LNS7416286/2022|2022-08-18|2022-08-31	99.4972500590478	exact
hCoV-19/USA/CA-FG-291720/2022|2022-08-09|2022-08-24	99.5765275257108	exact
hCoV-19/Slovakia/BA_22_00037293/2022|2022-08-19|2022-09-28	99.4872997788352	exact
hCoV-19/Sweden/01_SE100_22CS507122/2022|2022-08-07|2022-08-16	99.5107238605898	exact
hCoV-19/Japan/RIMD17495/2022|2022-08-09|2022-12-27	98.8406379841844	exact
hCoV-19/USA/AR-PHL-M00607809-F1-1/2022|2022-08-04|2022-09-02	97.3076535242513	parent
hCoV-19/Romania/DJ_534222/2022|2022-08-08|2022-09-01	99.6759603051374	exact
hCoV-19/CzechRepublic/NAT-22-Y27594/2022|2022-08-17|2022-09-01	99.5251086187734	exact
hCoV-19/Japan/RIMD17351/2022|2022-08-05|2022-12-27	98.8506902559979	exact
hCoV-19/France/NAQ-HCL722003729801/2022|2022-08-08|2022-08-26	95.4353508948321	exact
hCoV-19/USA/NC-WFSM-1085-6829/2022|2022-08-27|2022-09-02	99.6944699052857	exact
hCoV-19/Scotland/SCOT-18883/2022|2022-08-28|2022-09-15	97.1370899915896	exact
hCoV-19/NewZealand/22XA1581/2022|2022-08-09|2022-08-26	94.9335492140592	exact
hCoV-19/Canada/ON-PHL-22-34653/2022|2022-08-04|2022-08-15	98.9400363416111	exact
hCoV-19/Turkey/HSGM-GS8190/2022|2022-08-19|2022-09-16	99.3607643912122	exact
hCoV-19/Germany/BW-RKI-I-963584/2022|2022-08-18|2022-08-29	99.4768109093364	exact
hCoV-19/France/GES-HMN-22082050686/2022|2022-08-01|2022-08-23	96.7855821929323	exact
hCoV-19/Australia/VIC68841/2022|2022-08-14|2022-08-26	99.5945040214477	exact
hCoV-19/Israel/ICH-741184455/2022|2022-08-13|2022-08-21	99.1015546133656	exact
hCoV-19/Australia/VIC68856/2022|2022-08-15|2022-08-26	94.6685008723661	exact
hCoV-19/USA/CA-HLX-STM-6HB6U8SMS/2022|2022-08-02|2022-08-18	99.5671867136386	exact
hCoV-19/SouthKorea/KDCA117477/2022|2022-08-28|2022-09-15	99.0129695132222	exact
hCoV-19/Denmark/DCGC-564685/2022|2022-08-08|2022-08-17	98.4133920467915	exact
hCoV-19/Belgium/UGent-5421/2022|2022-08-02|2022-09-09	99.1325981710597	exact
hCoV-19/USA/FL-CDC-LC0817958/2022|2022-08-02|2022-08-17	99.1729957805907	exact
hCoV-19/Denmark/DCGC-578934/2022|2022-08-24|2022-09-15	99.7516028330704	exact
hCoV-19/Denmark/DCGC-565915/2022|2022-08-13|2022-08-19	99.5495646912501	exact
hCoV-19/USA/CA-HLX-STM-F2ATCH6B7/2022|2022-08-05|2022-08-25	93.5504469987229	exact
hCoV-19/Scotland/LSPA-3F4CDCD/2022|2022-08-03|2022-08-11	99.4648086438453	exact
hCoV-19/Turkey/HSGM-AHSL14-21/2022|2022-08-10|2022-09-12	98.9018786322476	exact
hCoV-19/Estonia/6401911-02/2022|2022-08-23|2022-09-13	99.6453062189643	exact
hCoV-19/Luxembourg/LNS1165306/2022|2022-08-06|2022-08-31	93.3628019975705	exact
hCoV-19/Singapore/9726/2022|2022-08-01|2022-08-10	99.7573715248526	exact
hCoV-19/Ireland/D-NVRL-S22IRL00437899/2022|2022-08-25|2022-09-19	99.9561492275518	exact
hCoV-19/Japan/RIMD17976/2022|2022-08-09|2022-12-27	99.6143269166275	exact
hCoV-19/Slovakia/BA_22_00037302/2022|2022-08-18|2022-09-28	99.5677088569418	exact
hCoV-19/USA/NY-PRL-220810_01B10/2022|2022-08-08|2022-08-22	97.931428187649	exact
hCoV-19/Denmark/DCGC-564497/2022|2022-08-12|2022-08-17	98.7865138323977	exact
hCoV-19/Slovakia/BA_22_00036519/2022|2022-08-10|2022-08-31	98.795786931437	exact
hCoV-19/USA/CA-CDC-LC0849084/2022|2022-08-15|2022-08-30	98.9085855675694	exact
hCoV-19/USA/NY-PRL-220805_00I06/2022|2022-08-03|2022-08-22	99.6372674145227	exact
hCoV-19/Japan/PG-352835/2022|2022-08-29|2022-09-22	99.5020523517933	exact
hCoV-19/Bulgaria/22BG_EU_021924_Pl206/2022|2022-08-10|2022-10-17	99.5372090666487	exact
hCoV-19/Philippines/PGCV_0032_3135/2022|2022-08-29|2022-11-03	96.5618926345419	exact
hCoV-19/USA/CA-SEARCH-204663/2022|2022-08-03|2022-10-13	99.5694584594685	exact
hCoV-19/Argentina/45424-43/2022|2022-08-16|2022-10-12	99.5399597044997	exact
hCoV-19/NorthernMarianaIslands/MP-CDC-2-6375925/2022|2022-08-22|2022-11-04	99.4696206780799	exact
hCoV-19/Russia/ORE-RII-MH88120S/2022|2022-08-26|2022-10-26	98.5677783754707	exact
hCoV-19/Germany/BW-RKI-I-971526/2022|2022-08-31|2022-09-15	99.5004388037535	exact
hCoV-19/Israel/CVL-9007412/2022|2022-08-26|2022-11-02	96.5145924186515	exact
hCoV-19/USA/AZ-ASU89241/2022|2022-08-19|2022-08-27	99.4481644739056	exact
hCoV-19/USA/NY-PRL-220803_00F22/2022|2022-08-01|2022-08-15	99.7849751377503	exact
hCoV-19/Portugal/PT41058/2022|2022-08-11|2022-08-29	93.6225348320657	exact
hCoV-19/Ireland/D-NVRL-S22IRL00434186/2022|2022-08-17|2022-09-08	99.1702084598259	exact
hCoV-19/Germany/HE-RKI-I-950825/2022|2022-08-06|2022-08-18	99.8414786333435	exact
hCoV-19/Denmark/DCGC-559532/2022|2022-08-01|2022-08-10	98.8369356953175	exact
hCoV-19/Canada/AB-ABPHL-77568/2022|2022-08-07|2022-09-09	99.3525543753161	exact
hCoV-19/Sweden/48656430X5/2022|2022-08-08|2022-09-08	99.2545082104839	exact
hCoV-19/Denmark/DCGC-564626/2022|2022-08-08|2022-08-17	99.677787473988	exact
hCoV-19/USA/VA-CAV_VAS3N_00014348_01/2022|2022-08-10|2022-09-11	98.9863730952541	exact
hCoV-19/USA/NC-UNC-R221895/2022|2022-08-13|2022-12-06	99.7370372867642	exact
hCoV-19/India/KA-18680_S112_R1_001/2022|2022-08-03|2022-10-10	99.1057621192765	exact
hCoV-19/USA/CA-CDC-LC0849910/2022|2022-08-18|2022-08-30	99.5606920789402	exact
hCoV-19/Canada/AB-ABPHL-78255/2022|2022-08-17|2022-09-16	99.5649974709155	exact
hCoV-19/Japan/PG-345158/2022|2022-08-18|2022-09-09	98.3513895430994	exact
hCoV-19/England/LOND-YYBERWN/2022|2022-08-09|2022-10-13	99.2072556264696	exact
hCoV-19/Denmark/DCGC-566611/2022|2022-08-13|2022-08-20	94.1577868163636	exact
hCoV-19/Canada/ON-PHL-22-36125/2022|2022-08-20|2022-08-29	99.0578100814321	exact
hCoV-19/USA/MO-CDC-LC0852249/2022|2022-08-16|2022-09-01	99.2934051144011	exact
hCoV-19/France/IDF-SLS-762208066119/2022|2022-08-25|2022-10-12	99.103924541014	exact
hCoV-19/USA/CA-CDC-LC0822706/2022|2022-08-01|2022-08-17	95.5846610856063	exact
hCoV-19/USA/TX-CDC-LC0873154/2022|2022-08-26|2022-09-15	99.837122497455	exact
hCoV-19/England/LSPA-3F5E539/2022|2022-08-11|2022-08-18	98.4083720304193	exact
hCoV-19/USA/WA-CDC-LC0833674/2022|2022-08-08|2022-08-26	99.6593362115488	exact
hCoV-19/Scotland/SCOT-18457/2022|2022-08-15|2022-09-05	99.0143972012917	exact
hCoV-19/Australia/QLD0x010A66/2022|2022-08-01|2022-08-18	98.40115789828	exact
hCoV-19/Mexico/SLP_IBT_IMSS_9144/2022|2022-08-17|2022-09-03	95.3210669716438	exact
hCoV-19/Switzerland/GE-HUG-38882800/2022|2022-08-09|2022-09-02	99.2666105971405	exact
hCoV-19/Denmark/DCGC-573443/2022|2022-08-31|2022-09-07	94.9342835053279	exact
hCoV-19/Malaysia/IMR_OS4785/2022|2022-08-01|2022-09-20	99.5031055900621	exact
hCoV-19/Germany/NW-RKI-I-974488/2022|2022-08-31|2022-09-27	99.4165261382799	exact
hCoV-19/USA/WV-MUSOM-134467/2022|2022-08-31|2023-02-06	99.3614564227974	exact
hCoV-19/Italy/EMR_AUSLRomagna_C081-22-05/2022|2022-08-18|2022-08-25	97.7805553678806	parent
hCoV-19/Japan/TKYhug7647/2022|2022-08-30|2022-10-18	93.1736365777344	exact
hCoV-19/Denmark/DCGC-571737/2022|2022-08-23|2022-09-01	99.2873710040674	exact
hCoV-19/Canada/QC-L00514632001/2022|2022-08-14|2022-08-24	99.656796769852	exact
hCoV-19/Japan/PG-342547/2022|2022-08-18|2022-09-09	98.8561047000639	exact
hCoV-19/France/ARA-HCL022134989301/2022|2022-08-08|2022-08-26	98.0691874497184	exact
hCoV-19/Spain/MC-HCUVA-70305076/2022|2022-08-31|2022-09-30	99.5654370894391	exact
hCoV-19/France/BFC-HMN-22082230227/2022|2022-08-16|2022-09-05	98.691601358851	exact
hCoV-19/USA/UT-UPHL-220822568143/2022|2022-08-13|2022-08-25	99.3681946498185	exact
hCoV-19/Mexico/MEX-INMEGEN-89-93/2022|2022-08-04|2022-08-24	95.0871525674675	exact
hCoV-19/France/PAC-cerba-22Q0777999/2022|2022-08-01|2022-10-31	96.3892145369285	exact
hCoV-19/Australia/VIC68268/2022|2022-08-07|2022-08-19	99.2594330138731	exact
hCoV-19/Netherlands/NB-MVD-CWGS2203436/2022|2022-08-25|2022-09-19	99.4337524014965	exact
hCoV-19/England/PHEC-YYG3QU1/2022|2022-08-30|2022-09-12	96.9414134631526	exact
hCoV-19/USA/RI-CDC-LC0864697/2022|2022-08-29|2022-09-09	99.9932630444302	exact
hCoV-19/Belgium/ULG-28138/2022|2022-08-17|2022-08-24	99.328745867908	exact
hCoV-19/England/PHEC-YYG1Z8O/2022|2022-08-02|2022-08-17	99.2073887489505	exact
hCoV-19/USA/CA-CDPH-FS25392709/2022|2022-08-21|2022-11-02	97.6108870967742	exact
hCoV-19/NewZealand/22YA2356/2022|2022-08-23|2022-10-07	99.8485001514998	exact
hCoV-19/USA/WV-MUSOM-134010/2022|2022-08-05|2023-02-06	98.9366713776163	exact
hCoV-19/USA/UT-UPHL-220930315757/2022|2022-08-08|2022-10-04	97.3514385587523	exact
hCoV-19/USA/GA-GPHL-2610/2022|2022-08-03|2022-08-24	99.239082859163	exact
hCoV-19/USA/VA-CAV_VAS3N_00015490_01/2022|2022-08-18|2022-10-04	98.6013986013986	exact
hCoV-19/Singapore/11116/2022|2022-08-30|2022-09-05	99.6412044799142	exact
hCoV-19/USA/NC-CDC-LC0814535/2022|2022-08-01|2022-08-16	99.6703707479526	exact
hCoV-19/Philippines/PGCV_0031_2999/2022|2022-08-20|2022-11-03	99.5342135245627	exact
hCoV-19/Poland/2208-203_wsselodz/2022|2022-08-05|2022-08-29	98.9020981376082	exact
hCoV-19/Argentina/INEI122383/2022|2022-08-22|2022-12-17	99.6912855273313	exact
hCoV-19/England/QEUH-3F5ABC2/2022|2022-08-08|2022-09-07	99.091459721381	exact
hCoV-19/Denmark/DCGC-560916/2022|2022-08-05|2022-08-11	86.2583616256009	exact
hCoV-19/Australia/VIC67560/2022|2022-08-01|2022-08-19	98.3325504931893	exact
hCoV-19/Canada/BC-BCCDC-499938/2022|2022-08-12|2022-09-20	99.1119964885032	exact
hCoV-19/USA/CA-CDPH-500075269/2022|2022-08-18|2022-11-01	98.7048375159793	exact
hCoV-19/Australia/NSW-ICPMR-32201/2022|2022-08-14|2022-08-25	96.983829787234	exact
hCoV-19/USA/CA-HLX-STM-M2KK568HZ/2022|2022-08-03|2022-08-25	99.4563940807355	exact
hCoV-19/USA/CA-HLX-STM-YUVX3XMVF/2022|2022-08-09|2022-09-02	99.7146980834424	exact
hCoV-19/Japan/TKYmbc9459/2022|2022-08-23|2022-10-13	99.9562628267671	exact
hCoV-19/Russia/YAR-RII-MH78156S/2022|2022-08-22|2022-09-20	98.8257065948856	exact
hCoV-19/Mexico/MEX_LANGEBIO_IMSS_10296/2022|2022-08-10|2022-08-29	98.3714995634947	exact
hCoV-19/Australia/VIC68139/2022|2022-08-03|2022-08-19	99.6342895487334	exact
hCoV-19/Norway/Ahus-4230/2022|2022-08-06|2022-08-22	99.2670790747714	exact
hCoV-19/USA/MA-MGB-08752/2022|2022-08-30|2022-09-16	99.0207954774884	exact
hCoV-19/Netherlands/NB-MVD-CWGS2203183/2022|2022-08-02|2022-08-16	97.0826306913997	exact
hCoV-19/Peru/HUV-INS-27055/2022|2022-08-10|2022-09-14	99.7484318921276	exact
hCoV-19/USA/MA-CDCBI-CRSP_MPGSOHEPR2U4MGU7/2022|2022-08-14|2022-09-09	98.9218053807694	exact
hCoV-19/Poland/WSSEGDA-1672/2022|2022-08-05|2022-08-08	95.1911096144132	exact
hCoV-19/Mexico/MEX_LANGEBIO_IMSS_10319/2022|2022-08-11|2022-08-29	99.5732240069897	exact
hCoV-19/Brazil/SC-FIOCRUZ-19869/2022|2022-08-14|2022-09-20	99.5932636391139	exact
hCoV-19/USA/AZ-ASU88436/2022|2022-08-06|2022-08-13	99.4010565631414	exact
hCoV-19/USA/GA-EHC-6180F/2022|2022-08-17|2022-10-03	99.6641703328072	exact
hCoV-19/Mexico/SIN_CIAD-MZT_ID5702/2022|2022-08-16|2022-09-09	97.2580864365317	exact
hCoV-19/Peru/JUN-INS-28184/2022|2022-08-26|2022-10-11	99.2285244691913	exact
hCoV-19/Denmark/DCGC-570084/2022|2022-08-22|2022-08-29	99.2940939191233	exact
hCoV-19/Germany/BY-RKI-I-943206/2022|2022-08-03|2022-08-11	92.430104632776	parent
hCoV-19/Denmark/DCGC-570160/2022|2022-08-18|2022-08-29	99.8420114961847	exact
hCoV-19/England/PHEC-YYGZJOB/2022|2022-08-19|2022-09-01	97.9080621873006	exact
hCoV-19/Canada/BC-BCCDC-499910/2022|2022-08-12|2022-09-20	99.9222158341506	exact
hCoV-19/USA/WI-MHDL-090435/2022|2022-08-10|2022-10-06	98.3635320713972	exact
hCoV-19/Japan/RIMD17994/2022|2022-08-09|2022-12-27	97.5580343684052	exact
hCoV-19/Greece/35843a/2022|2022-08-04|2022-09-09	99.1992161102852	exact
hCoV-19/USA/NC-WFSM-1086-3823/2022|2022-08-08|2022-08-19	96.7878787878788	exact
hCoV-19/CzechRepublic/NRL_s5272/2022|2022-08-24|2022-09-12	94.1484188994333	exact
hCoV-19/USA/MI-UM-CL22-713270/2022|2022-08-11|2022-08-22	98.8020728178208	exact
hCoV-19/USA/CA-CDPH-FS27889648/2022|2022-08-26|2022-09-15	99.8817887057552	exact
hCoV-19/Germany/BY-RKI-I-971976/2022|2022-08-31|2022-09-27	99.4890241032709	exact
hCoV-19/USA/NY-PRL-220808_01I15/2022|2022-08-06|2022-08-15	99.6305625524769	exact
hCoV-19/USA/UT-UPHL-220923786815/2022|2022-08-11|2022-09-27	98.6719564267223	exact
hCoV-19/Wales/PHWC-PKDBWC/2022|2022-08-06|2022-08-26	99.5999596597976	exact
hCoV-19/SouthKorea/KDCA107547/2022|2022-08-16|2022-09-02	99.4856969982184	exact
hCoV-19/Italy/EMR_AUSLRomagna_C075-22-35/2022|2022-08-02|2022-08-09	93.0511451928924	exact
hCoV-19/USA/MA-CDCBI-CRSP_B5JKZG7GISYDEZYY/2022|2022-08-05|2022-08-18	93.4231298915052	exact
hCoV-19/Sweden/AC-COR029284/2022|2022-08-26|2023-07-07	98.8666261890306	exact
hCoV-19/Austria/AGES-1108521/2022|2022-08-16|2023-01-18	96.6037087912088	exact
hCoV-19/Germany/BW-RKI-I-957138/2022|2022-08-12|2022-08-29	99.1932761763316	exact
hCoV-19/Latvia/7670143/2022|2022-08-08|2023-01-23	98.6877614357037	exact
hCoV-19/USA/CA-LACPHL-AF14208/2022|2022-08-24|2022-09-21	99.0409852614577	exact
hCoV-19/Germany/HH-RKI-I-951595/2022|2022-08-02|2022-08-18	96.0418272614539	exact
hCoV-19/Denmark/DCGC-565634/2022|2022-08-03|2022-08-19	96.4051518310522	exact
hCoV-19/Denmark/DCGC-567146/2022|2022-08-12|2022-08-20	99.8520958687687	exact
hCoV-19/USA/UT-UPHL-220930952271/2022|2022-08-23|2022-10-04	99.2028254288597	exact
hCoV-19/Japan/RIMD17487/2022|2022-08-09|2022-12-27	98.6477417622978	exact
hCoV-19/Japan/TKYmbc6755/2022|2022-08-04|2022-09-30	96.7600847828281	exact
hCoV-19/Georgia/Tb-s6721/2022|2022-08-24|2023-01-20	99.0884321706078	exact
hCoV-19/Austria/LB-R00093-S073/2022|2022-08-02|2022-08-10	99.6000134449262	exact
hCoV-19/USA/KY-GD_04531/2022|2022-08-05|2022-12-03	99.3175553015532	exact
hCoV-19/Norway/31042/2022|2022-08-29|2022-09-30	97.7539783791043	exact
hCoV-19/Latvia/160868/2022|2022-08-16|2023-01-23	98.9100725493504	exact
hCoV-19/Spain/VC-CVA_GRAL-113677/2022|2022-08-09|2022-09-20	98.2321110476255	exact
hCoV-19/USA/MN-MDH-29393/2022|2022-08-29|2022-09-12	98.4453343204227	exact
hCoV-19/England/PHEC-YYGI5DQ/2022|2022-08-12|2022-08-29	97.9047746961252	exact
hCoV-19/Mexico/SON_LANGEBIO_IMSS_10534/2022|2022-08-04|2022-08-29	97.4624407622761	exact
hCoV-19/Israel/SMC-7101764/2022|2022-08-18|2022-08-28	98.9807931649231	exact
hCoV-19/Germany/NW-RKI-I-948835/2022|2022-08-12|2022-08-18	99.9932537273157	exact
hCoV-19/Chile/CO-99560/2022|2022-08-13|2022-08-22	99.146970565427	exact
hCoV-19/USA/FL-CDC-LC0842905/2022|2022-08-16|2022-08-30	99.9932705248991	exact
hCoV-19/CzechRepublic/CSQ8994/2022|2022-08-09|2022-08-24	97.909348824642	exact
hCoV-19/Russia/MOS-CRIE-7766827718/2022|2022-08-04|2022-08-11	95.6081764824934	exact
hCoV-19/Germany/NI-RKI-I-939809/2022|2022-08-01|2022-08-11	97.7294038847957	exact
hCoV-19/Canada/QC-L00510458001/2022|2022-08-01|2022-08-24	98.943401305606	exact
hCoV-19/Australia/VIC67798/2022|2022-08-01|2022-09-26	99.674638580485	exact
hCoV-19/Italy/VEN-IZSVe-22RS8261-6_VI/2022|2022-08-01|2022-08-11	99.5542895442359	exact
hCoV-19/USA/IL-RIPHL_12251_G/2022|2022-08-12|2022-09-06	99.7399790632493	exact
hCoV-19/Nicaragua/CNDR-32367/2022|2022-08-15|2023-03-01	99.9072802197802	exact
hCoV-19/Canada/AB-ABPHL-79463/2022|2022-08-20|2022-10-06	99.7201146518294	exact
hCoV-19/England/PHEP-YYFUJIY/2022|2022-08-08|2022-08-22	99.6904233124706	exact
hCoV-19/Peru/LIM-INS-30615/2022|2022-08-19|2022-11-02	97.119286361045	exact
hCoV-19/USA/IN-CDC-STM-VHHFH66VP/2022|2022-08-09|2022-08-29	99.1053478086047	exact
hCoV-19/Wales/PHWC-PKD9Q5/2022|2022-08-30|2022-09-26	99.7046880767811	exact
hCoV-19/USA/KY-CDC-LC0859333/2022|2022-08-18|2022-09-07	99.5007132667618	exact
hCoV-19/USA/CA-LACPHL-AF15771/2022|2022-08-20|2022-11-16	92.107653490328	exact
hCoV-19/Malaysia/C19UMB2626/2022|2022-08-26|2022-09-21	99.6988767086209	exact
hCoV-19/USA/UT-UPHL-220909333925/2022|2022-08-04|2022-09-14	96.3910077623576	exact
hCoV-19/USA/KY-CDC-LC0869632/2022|2022-08-29|2022-09-13	99.580967829143	exact
hCoV-19/USA/PA-BOL-M22118587/2022|2022-08-15|2022-08-25	99.942795612087	exact
hCoV-19/Slovakia/BA_22_00036837/2022|2022-08-15|2022-08-31	91.7772861356932	exact
hCoV-19/NewZealand/22YA2088/2022|2022-08-15|2022-10-07	98.9577008702692	exact
hCoV-19/Denmark/DCGC-563793/2022|2022-08-04|2022-08-16	99.5142683667274	exact
hCoV-19/USA/NY-PRL-220829_00C01/2022|2022-08-26|2022-09-04	99.1427706995663	exact
hCoV-19/Russia/KDA-RII-MH76973S/2022|2022-08-17|2022-09-23	99.5742826495039	exact
hCoV-19/USA/OK-PHL-0021437/2022|2022-08-18|2022-11-10	97.4188317172877	exact
hCoV-19/Japan/RIMD18073/2022|2022-08-09|2022-12-27	99.2125720412813	exact
hCoV-19/England/PHEC-YYGSNA4/2022|2022-08-15|2022-08-29	99.4997146022899	exact
hCoV-19/Japan/TKYmbc7491/2022|2022-08-06|2022-10-05	98.9738586279985	exact
hCoV-19/Luxembourg/LNS1681145/2022|2022-08-08|2022-08-31	98.7617665913155	exact
hCoV-19/Germany/NW-RKI-I-961605/2022|2022-08-13|2022-08-29	96.95187525205	exact
hCoV-19/Germany/BY-RKI-I-949616/2022|2022-08-10|2022-08-18	98.893001345895	exact
hCoV-19/Singapore/10065/2022|2022-08-10|2022-08-15	99.6849338025809	exact
hCoV-19/Russia/YAR-RII-MH73526S/2022|2022-08-01|2022-09-09	98.7082450297709	exact
hCoV-19/Pakistan/NIH-B110-S10/2022|2022-08-10|2022-10-25	99.4057012389618	exact
hCoV-19/Russia/NVS-RII-MH79754S/2022|2022-08-23|2022-09-23	98.9476506468262	exact
hCoV-19/SouthKorea/KDCA106785/2022|2022-08-14|2022-09-02	96.7730007731352	exact
hCoV-19/Latvia/2208037658/2022|2022-08-11|2023-01-23	98.6397528044603	exact
hCoV-19/Belgium/UGent-5891/2022|2022-08-24|2022-09-28	98.9275147928994	exact
hCoV-19/USA/OR-UW-22080542615/2022|2022-08-05|2022-09-04	96.311739380996	exact
hCoV-19/Indonesia/JI-ITD-57189NT/2022|2022-08-15|2022-08-26	99.3645563662038	exact
hCoV-19/Philippines/PH-VUI-124590/2022|2022-08-08|2022-09-20	98.4477151574077	exact
hCoV-19/Italy/SIC-CQRC-3422058128/2022|2022-08-29|2022-10-07	99.0882481579921	exact
hCoV-19/USA/NC-CDC-LC0871179/2022|2022-08-29|2022-09-15	99.3708990056146	exact
hCoV-19/Canada/UN-NML-526582/2022|2022-08-26|2022-10-28	99.5515090204013	exact
hCoV-19/Peru/LIM-INS-32769/2022|2022-08-02|2022-11-28	94.9165605522418	parent
hCoV-19/USA/TX-PHH-UTH-UTHSA5897-P0/2022|2022-08-18|2022-09-21	99.6656203084482	exact
hCoV-19/Denmark/DCGC-567497/2022|2022-08-15|2022-08-24	99.8050354633769	exact
hCoV-19/NewZealand/22ZA2371/2022|2022-08-20|2022-10-07	99.6491819868443	exact
hCoV-19/Japan/4GB-208/2022|2022-08-24|2022-09-08	99.7203975071585	exact
hCoV-19/Iceland/L-989/2022|2022-08-09|2022-08-12	99.7280510323989	exact
hCoV-19/USA/WI-WSLH-2206647/2022|2022-08-28|2022-09-19	99.6403965720047	exact
hCoV-19/Slovakia/BA_22_00036772/2022|2022-08-11|2022-08-31	97.1581769436997	exact
hCoV-19/Mexico/CMX-INMEGEN-91-55/2022|2022-08-20|2022-09-12	99.3944287444489	exact
hCoV-19/Israel/ICH-741185934/2022|2022-08-27|2022-09-14	99.7913722323171	exact
hCoV-19/USA/CA-FG-292063/2022|2022-08-11|2022-08-24	99.8588994154404	exact
hCoV-19/USA/AL-CDC-STM-4WBMRM3CC/2022|2022-08-21|2022-09-06	97.1143211448872	exact
hCoV-19/India/MH-ICMR-INSACOG-WG5133/2022|2022-08-29|2022-10-07	92.3035576309336	exact
hCoV-19/Slovenia/215667/2022|2022-08-02|2022-09-14	99.1567560303702	exact
hCoV-19/USA/MD-IGS-072221300173A/2022|2022-08-01|2022-09-22	99.0850899829083	exact
hCoV-19/Austria/AGES-1105593/2022|2022-08-09|2023-01-18	99.4534406083444	exact
hCoV-19/USA/IL-RIPHL_31669_G/2022|2022-08-10|2022-09-15	99.4664505453686	exact
hCoV-19/NewZealand/22XA1159/2022|2022-08-01|2022-08-26	99.585104229913	exact
hCoV-19/NewZealand/22XA2007/2022|2022-08-20|2022-10-07	99.9493978342273	exact
hCoV-19/Israel/CVL-9007782/2022|2022-08-24|2022-11-02	97.9689647082482	exact
hCoV-19/USA/VA-CDC-LC0845054/2022|2022-08-17|2022-08-30	92.8115288734078	exact
hCoV-19/Australia/VIC69641/2022|2022-08-26|2022-09-26	99.4167728095462	exact
hCoV-19/Romania/B-25265/2022|2022-08-17|2022-10-24	98.92379387803	exact
hCoV-19/USA/NY-PRL-220824_00E21/2022|2022-08-20|2022-09-04	98.3160013418316	exact
hCoV-19/Ireland/D-NVRL-ecS22IRL00438734/2022|2022-08-31|2022-10-02	99.3273467191336	exact
hCoV-19/France/OCC-HCL722003927201/2022|2022-08-27|2022-09-23	99.6239717978848	exact
hCoV-19/England/PHEP-YYFUKUD/2022|2022-08-08|2022-08-22	99.0679049734168	exact
hCoV-19/Italy/SIC-CQRC-3422056168/2022|2022-08-08|2022-09-02	99.1723581065168	exact
hCoV-19/Spain/IB-HUSE-06485/2022|2022-08-02|2022-08-16	98.1055252708796	exact
hCoV-19/Japan/PG-347097/2022|2022-08-03|2022-09-09	96.1544931534502	exact
hCoV-19/Denmark/DCGC-566354/2022|2022-08-14|2022-08-19	99.7142761101213	exact
hCoV-19/Poland/WSSEGorzow-22S3180/2022|2022-08-05|2022-08-26	99.5755432036382	exact
hCoV-19/USA/RI-CDC-LC0842113/2022|2022-08-15|2022-08-30	99.9932414165991	exact
hCoV-19/Japan/PG-340819/2022|2022-08-14|2022-09-09	99.6608575937678	exact
hCoV-19/Philippines/PGCV_0029_2552/2022|2022-08-09|2022-11-03	99.2962938140875	exact
hCoV-19/USA/CA-HLX-STM-PVKYYTP66/2022|2022-08-10|2022-09-02	98.8257003858413	exact
hCoV-19/USA/CT-CDC-LC0830554/2022|2022-08-13|2022-08-26	98.6766145639918	exact
hCoV-19/Japan/TKYnat6163/2022|2022-08-18|2022-09-15	99.8352885811288	exact
hCoV-19/Mexico/MEX-INMEGEN-89-182/2022|2022-08-06|2022-08-24	99.4952554007672	exact
hCoV-19/Romania/DB_533840/2022|2022-08-16|2022-09-01	98.5181934787011	exact
hCoV-19/Croatia/41646/2022|2022-08-16|2022-09-05	98.2398648648649	exact
hCoV-19/Denmark/DCGC-568217/2022|2022-08-15|2022-08-25	93.4600147720406	exact
hCoV-19/USA/CA-FG-291987/2022|2022-08-09|2022-08-24	99.5905215815265	exact
hCoV-19/Turkey/HSGM-GS7665/2022|2022-08-05|2022-09-12	99.5997443745585	exact
hCoV-19/Japan/PG-357319/2022|2022-08-30|2022-09-17	98.0115739183097	exact
hCoV-19/USA/CA-FG-292783/2022|2022-08-20|2022-09-08	99.2706862942798	exact
hCoV-19/Sweden/01_SE100_22CS105550/2022|2022-08-20|2022-09-05	97.1443893283282	exact
hCoV-19/Philippines/PH-VUI-124647/2022|2022-08-09|2022-09-20	92.8008848074538	exact
hCoV-19/USA/NY-CDC-LC0863132/2022|2022-08-25|2022-09-07	98.5481860747128	exact
hCoV-19/USA/MD-HP36615-PIDXJMRNYB/2022|2022-08-16|2022-08-23	97.5799569921835	exact
hCoV-19/USA/CA-CDC-STM-B2NJBEKPD/2022|2022-08-07|2022-08-26	98.8267724476418	exact
hCoV-19/Switzerland/GE-DIA-161601358101/2022|2022-08-02|2022-08-20	99.2330204864265	exact
hCoV-19/Luxembourg/LNS6903099/2022|2022-08-16|2022-09-08	99.3991358358088	exact
hCoV-19/Canada/QC-L00516269001/2022|2022-08-16|2022-09-08	99.0880947573861	exact
hCoV-19/Denmark/DCGC-569898/2022|2022-08-21|2022-08-29	99.5696466395454	exact
hCoV-19/Singapore/11093/2022|2022-08-29|2022-09-05	99.6399609677311	exact
hCoV-19/CzechRepublic/NRL_s5077/2022|2022-08-15|2022-09-09	99.178943100419	exact
hCoV-19/Japan/TKYmbc7986/2022|2022-08-12|2022-09-30	97.961174847761	exact
hCoV-19/Mexico/GUA_LANGEBIO_IMSS_11332/2022|2022-08-01|2022-10-17	98.7865546218487	exact
hCoV-19/Denmark/DCGC-569961/2022|2022-08-18|2022-08-29	99.7783226413193	exact
hCoV-19/USA/CA-MCPHL-22-04081/2022|2022-08-09|2022-09-06	97.7002191873209	exact
hCoV-19/Wales/PHWC-PKDAJC/2022|2022-08-29|2022-09-14	99.6770286637061	exact
hCoV-19/Germany/BE-ChVir-LB-220826-8672/2022|2022-08-22|2022-09-26	99.9966245865118	exact
hCoV-19/Indonesia/JI-ITD-57612NT/2022|2022-08-24|2022-09-13	97.0097100426704	exact
hCoV-19/Australia/VIC-VIDRL-00000458/2022|2022-08-15|2023-06-22	97.6590433785334	exact
hCoV-19/Croatia/42395/2022|2022-08-25|2022-09-19	95.006925441708	exact
hCoV-19/USA/CA-FG-292044/2022|2022-08-10|2022-08-24	99.8152254249815	exact
hCoV-19/Ecuador/NIC-INSPI-1820-1565/2022|2022-08-11|2022-11-10	97.5358859716946	exact
hCoV-19/Japan/RIMD18898/2022|2022-08-08|2022-12-28	98.9914220613859	exact
hCoV-19/USA/NC-UNC-R223162/2022|2022-08-30|2023-02-10	97.0253864985412	exact
hCoV-19/Singapore/10993/2022|2022-08-27|2022-09-02	98.8320187950999	exact
hCoV-19/Israel/CVL-9007708/2022|2022-08-25|2022-11-02	91.5193397967057	parent
hCoV-19/USA/CA-HLX-STM-MZ8XFX2YJ/2022|2022-08-30|2022-09-28	99.0068780405972	exact
hCoV-19/Sweden/01_SE100_22CS105523/2022|2022-08-21|2022-09-05	99.6410118768033	exact
hCoV-19/USA/NY-GBW-A82285/2022|2022-08-31|2022-09-12	99.1925173272324	exact
hCoV-19/Spain/CL-COV36279/2022|2022-08-19|2022-10-19	99.5299805277647	exact
hCoV-19/USA/CT-CDC-LC0835825/2022|2022-08-09|2022-08-26	99.9389209365456	exact
hCoV-19/Peru/CAJ-INS-27728/2022|2022-08-16|2022-09-26	98.9396684786256	exact
hCoV-19/USA/OK-PHL-0025827/2022|2022-08-30|2023-02-17	99.181184081949	exact
hCoV-19/Russia/ME-RII-MH83295S/2022|2022-08-24|2022-09-30	99.6441878419657	exact
hCoV-19/Germany/BB-RKI-I-947733/2022|2022-08-04|2022-08-18	99.9325372731566	exact
hCoV-19/Switzerland/un-HUG-38959587/2022|2022-08-19|2022-09-02	99.4517875760939	exact
hCoV-19/France/BRE-IPP47728/2022|2022-08-01|2022-08-11	99.9091612555933	exact
hCoV-19/Japan/PG-352786/2022|2022-08-25|2022-10-06	99.8284618748108	exact
hCoV-19/Australia/VIC68810/2022|2022-08-14|2022-08-26	98.5007546536978	exact
hCoV-19/Ireland/D-NVRL-S22IRL00436828/2022|2022-08-29|2022-09-12	99.9966268636578	exact
hCoV-19/Philippines/PGCV_0031_2890/2022|2022-08-19|2022-11-03	98.3292515180998	exact
hCoV-19/USA/NY-PRL-220810_01G24/2022|2022-08-08|2022-08-22	99.7816080368242	exact
hCoV-19/USA/CA-CDPH-500073212/2022|2022-08-04|2022-09-02	98.4360285214584	exact
hCoV-19/USA/NY-PRL-220817_00L14/2022|2022-08-14|2022-08-28	99.7649034424853	exact
hCoV-19/Japan/RIMD16241/2022|2022-08-01|2022-12-27	99.4471250502614	exact
hCoV-19/USA/MI-CDC-STM-5J6GA5CW9/2022|2022-08-31|2022-09-19	99.3398786985223	exact
hCoV-19/Denmark/DCGC-569326/2022|2022-08-20|2022-08-29	99.7244901387629	exact
hCoV-19/India/KA-SLS-SEQ-46013/2022|2022-08-12|2022-10-14	92.349873843566	exact
hCoV-19/Singapore/10538/2022|2022-08-20|2022-08-26	96.391890984762	exact
hCoV-19/NewZealand/22YA2290/2022|2022-08-20|2022-10-07	99.996632996633	exact
hCoV-19/USA/MN-MDH-30560/2022|2022-08-22|2022-10-14	98.1049513615403	exact
hCoV-19/Brunei/7122142970/2022|2022-08-03|2022-08-18	98.179925450821	exact
hCoV-19/Wales/PHWC-PKDUA1/2022|2022-08-21|2022-09-08	97.4624911892055	exact
hCoV-19/Denmark/DCGC-559763/2022|2022-08-01|2022-08-11	98.9948228333221	exact
hCoV-19/Germany/SN-RKI-I-952187/2022|2022-08-03|2022-08-18	99.0608438988395	exact
hCoV-19/Australia/QLD0x011FDD/2022|2022-08-18|2022-11-08	99.4871622980492	exact
hCoV-19/USA/TX-CDC-LC0822029/2022|2022-08-02|2022-08-17	99.9494728332267	exact
hCoV-19/Georgia/Tb-s5857/2022|2022-08-14|2022-09-02	93.7333916377947	exact
hCoV-19/Denmark/DCGC-567100/2022|2022-08-15|2022-08-20	99.4184678476587	exact
hCoV-19/SouthKorea/KDCA108099/2022|2022-08-18|2022-08-31	99.2570679396242	exact
hCoV-19/Italy/SIC-CQRC-3422056181/2022|2022-08-08|2022-09-02	99.118527739461	exact
hCoV-19/Israel/SMC-7101042/2022|2022-08-16|2022-08-28	97.2239047042197	exact
hCoV-19/USA/OK-PHL-0021566/2022|2022-08-22|2022-11-10	99.21477437401	exact
hCoV-19/Poland/22SNR3324_wsserze/2022|2022-08-24|2022-09-29	93.4959623149394	exact
hCoV-19/USA/CA-CDPH-FS27891096/2022|2022-08-22|2022-11-02	97.8714103167664	exact
hCoV-19/Spain/AN-CBA-29094/2022|2022-08-30|2023-01-11	98.8723697016478	exact
hCoV-19/England/PHEC-YYGI5KY/2022|2022-08-12|2022-08-29	98.3380338436745	exact
hCoV-19/USA/CA-Stanford-99_S06/2022|2022-08-06|2022-08-29	98.7427531346906	exact
hCoV-19/Slovenia/17-062788-CE/2022|2022-08-20|2022-09-12	98.7818830338515	exact
hCoV-19/Indonesia/JK-CW62-2213/2022|2022-08-06|2022-08-24	99.3424380374305	exact
hCoV-19/Israel/SMC-7098777/2022|2022-08-03|2022-08-17	99.1856513106976	exact
hCoV-19/Australia/VIC69817/2022|2022-08-25|2022-09-26	99.0404616520164	exact
hCoV-19/Norway/29964/2022|2022-08-12|2022-09-01	99.8143271892512	exact
hCoV-19/USA/CA-CDPH-500075396/2022|2022-08-17|2022-11-01	99.0825379755344	exact
hCoV-19/Estonia/20531249/2022|2022-08-19|2022-09-13	98.6014930919164	exact
hCoV-19/Peru/PIU-INS-32908/2022|2022-08-15|2022-11-28	92.6191593483944	exact
hCoV-19/Australia/SA437900/2022|2022-08-02|2022-10-17	99.3052292407867	exact
hCoV-19/Malaysia/IMR_OS4942/2022|2022-08-11|2022-09-23	99.9896569556973	exact
hCoV-19/USA/CT-CDCBI-CRSP_JXO2DANC3ABONIUI/2022|2022-08-05|2022-08-18	99.5052714183357	exact
hCoV-19/USA/NY-PRL-220831_01C10/2022|2022-08-30|2022-09-11	98.3814640698455	exact
hCoV-19/Sweden/261759231622/2022|2022-08-07|2022-09-02	99.2074952147486	exact
hCoV-19/USA/WI-WSLH-2206621/2022|2022-08-24|2022-09-19	95.0460442293473	exact
hCoV-19/Israel/CVL-9007179/2022|2022-08-06|2022-08-15	99.4838450194396	exact
hCoV-19/USA/MS-UMMC-M925E3-537056/2022|2022-08-26|2022-09-09	98.8998418732968	exact
hCoV-19/USA/CA-HLX-STM-T7Y2BYCQ8/2022|2022-08-03|2022-08-25	93.891516554292	exact
hCoV-19/USA/TX-PHH-SPID1004425416/2022|2022-08-31|2022-10-03	98.3845401504165	exact
hCoV-19/Germany/BW-RKI-I-964294/2022|2022-08-22|2022-09-09	99.3958009856207	exact
hCoV-19/Austria/AGES-1105416/2022|2022-08-08|2023-01-18	91.5614662796193	parent
hCoV-19/USA/CA-LACPHL-AF14115/2022|2022-08-24|2022-09-21	98.6528601588419	exact
hCoV-19/Italy/EMR_AUSLRomagna_C080-22-28/2022|2022-08-12|2022-08-23	99.5405715830012	exact
hCoV-19/Croatia/41477/2022|2022-08-13|2022-09-05	99.1588122022905	exact
hCoV-19/Germany/SN-RKI-I-951573/2022|2022-08-01|2022-08-18	98.6321118449727	exact
hCoV-19/Russia/MOW-CRIE-7767833114/2022|2022-08-05|2022-08-30	95.5935881282374	exact
hCoV-19/France/OCC-GENBIO-C48GN2280021/2022|2022-08-16|2022-08-29	99.9930896275309	exact
hCoV-19/Poland/2208-288_wsselodz/2022|2022-08-16|2022-08-29	98.6944818304172	exact
hCoV-19/USA/DC-CDC-LC0853779/2022|2022-08-23|2022-09-07	99.9966207082995	exact
hCoV-19/Japan/TKYmbc9324/2022|2022-08-23|2022-10-13	99.0175958012314	exact
hCoV-19/Singapore/10281/2022|2022-08-16|2022-08-30	99.7309205879385	exact
hCoV-19/France/ARA-HMN-22092050246/2022|2022-08-29|2022-09-15	90.5244037808201	exact
hCoV-19/Ireland/D-NVRL-S22IRL00432679/2022|2022-08-14|2022-09-01	99.369223504014	exact
hCoV-19/USA/CA-HLX-STM-EDMZWJVM6/2022|2022-08-16|2022-09-09	99.6275542730598	exact
hCoV-19/SouthKorea/KDCA116506/2022|2022-08-25|2022-09-16	99.8857104440485	exact
hCoV-19/Switzerland/GE-HUG-38923650/2022|2022-08-13|2022-09-02	99.1589571068125	exact
hCoV-19/USA/CA-CDPH-500076537/2022|2022-08-25|2022-11-02	99.4221012666734	exact
hCoV-19/NewZealand/22ZA2176/2022|2022-08-16|2022-08-26	99.9359082475966	exact
hCoV-19/Belgium/UGent-5521/2022|2022-08-06|2022-09-09	99.3475702034639	exact
hCoV-19/CzechRepublic/CSQ9401/2022|2022-08-24|2022-09-05	98.7976222642529	exact
hCoV-19/Sweden/38251968XX/2022|2022-08-02|2022-09-02	95.7352496725881	exact
hCoV-19/Croatia/41720/2022|2022-08-19|2022-09-05	97.567814072898	exact
hCoV-19/USA/MA-NEB-6d65-69527/2022|2022-08-09|2022-08-25	94.0869208972039	exact
hCoV-19/Belgium/CHUNamur14271507/2022|2022-08-12|2022-08-22	98.083154268563	exact
hCoV-19/SouthKorea/KDCA113727/2022|2022-08-27|2022-09-08	96.9114434548815	exact
hCoV-19/Israel/CVL-9007522/2022|2022-08-21|2022-11-02	98.9434139469359	exact
hCoV-19/Luxembourg/LNS9219841/2022|2022-08-29|2022-09-15	99.4026727861771	exact
hCoV-19/Romania/DJ-537046/2022|2022-08-31|2022-09-30	99.8076014311753	exact
hCoV-19/SouthKorea/KDCA106429/2022|2022-08-11|2022-09-02	99.8420114961847	exact
hCoV-19/Australia/QLD0x010F26/2022|2022-08-07|2022-08-29	99.875651151067	exact
hCoV-19/Mexico/CMX-INMEGEN-90-271/2022|2022-08-11|2022-08-29	99.4750656167979	exact
hCoV-19/USA/WI-MHDL-090420/2022|2022-08-08|2022-10-05	99.3827160493827	exact
hCoV-19/Australia/VIC-VIDRL-00000564/2022|2022-08-19|2023-06-22	99.9932032896078	exact
hCoV-19/SouthKorea/KDCA113396/2022|2022-08-22|2022-09-08	98.2923795757841	exact
hCoV-19/Japan/4GB-202/2022|2022-08-22|2022-09-08	99.8383021728146	exact
hCoV-19/Chile/BI-106323/2022|2022-08-28|2022-09-26	93.1287188624063	exact
hCoV-19/Netherlands/GR-UMCG-MMB_6155/2022|2022-08-19|2022-08-29	99.8684698661091	exact
hCoV-19/Philippines/PGCV_0028_2196/2022|2022-08-04|2022-11-03	97.7073906485671	exact
hCoV-19/NewZealand/22XA1471/2022|2022-08-08|2022-08-26	99.5682385482021	exact
hCoV-19/USA/NJ-CDC-LC0836243/2022|2022-08-09|2022-08-26	98.1810219961599	exact
hCoV-19/Denmark/DCGC-570958/2022|2022-08-22|2022-08-31	99.0821026961116	exact
hCoV-19/NewZealand/22XA1191/2022|2022-08-02|2022-08-26	99.1803278688525	exact
hCoV-19/Denmark/DCGC-571767/2022|2022-08-27|2022-09-02	99.3781930626512	exact
hCoV-19/Ireland/LK-NVRL-S22IRL00436793/2022|2022-08-28|2022-09-09	99.4096413993186	exact
hCoV-19/Japan/RIMD19325/2022|2022-08-28|2022-12-28	99.2561318858062	exact
hCoV-19/USA/NY-Wadsworth-22042638-01/2022|2022-08-23|2022-10-24	98.7097426222881	exact
hCoV-19/USA/TX-HMH-110966/2022|2022-08-04|2022-08-12	99.1492366668908	exact
hCoV-19/Wales/PHWC-PKDWDH/2022|2022-08-21|2022-09-08	99.5572252784114	exact
hCoV-19/Austria/AGES-1113473/2022|2022-08-23|2023-01-18	97.5190710862081	exact
hCoV-19/Russia/ULY-RII-MH81139S/2022|2022-08-05|2022-09-27	98.925850088953	exact
hCoV-19/USA/LA-EVTL16803/2022|2022-08-22|2022-09-20	97.3365617433414	exact
hCoV-19/Denmark/DCGC-564373/2022|2022-08-09|2022-08-17	98.4876491345992	exact
hCoV-19/Vietnam/42558/2022|2022-08|2022-08-29	99.6876784095107	exact
hCoV-19/USA/NY-PRL-220803_00A10/2022|2022-08-01|2022-08-15	99.674376447682	exact
hCoV-19/Denmark/DCGC-578229/2022|2022-08-24|2022-09-15	99.781505260681	exact
hCoV-19/Slovakia/BA_22_00036781/2022|2022-08-13|2022-08-31	98.9307859896095	exact
hCoV-19/USA/CA-HLX-STM-PEWTHGZUC/2022|2022-08-02|2022-08-18	99.6208562609046	exact
hCoV-19/Australia/QLD0x010EE5/2022|2022-08-11|2022-08-29	99.464898700949	exact
hCoV-19/USA/NJ-CDC-LC0856626/2022|2022-08-25|2022-09-07	98.3611016661	exact
hCoV-19/USA/CA-HLX-STM-VY2B6XH6S/2022|2022-08-29|2022-09-28	99.2758724730967	exact
hCoV-19/England/PHEC-YYGI9SD/2022|2022-08-14|2022-08-29	98.7241043548333	exact
hCoV-19/Austria/AGES-1108778/2022|2022-08-15|2023-01-18	99.9931961217894	exact
hCoV-19/USA/TX-HMH-MCoV-114210/2022|2022-08-30|2022-09-08	98.344382003567	exact
hCoV-19/Japan/RIMD17814/2022|2022-08-05|2022-12-27	99.3834606621096	exact
hCoV-19/USA/PA-DHSS-B1227094/2022|2022-08-30|2022-10-06	99.0578100814321	exact
hCoV-19/Greece/36789/2022|2022-08-10|2022-09-09	99.3445503074532	exact
hCoV-19/Japan/PG-393372/2022|2022-08-13|2022-11-24	99.0545723706345	exact
hCoV-19/Turkey/HSGM-GS8321/2022|2022-08-19|2022-09-16	99.0707696451417	exact
hCoV-19/USA/TX-HMH-M-113026/2022|2022-08-19|2022-08-31	98.2301480484522	exact
hCoV-19/USA/CT-Yale-21851/2022|2022-08-20|2022-09-07	99.5430568155092	exact
hCoV-19/Denmark/DCGC-565368/2022|2022-08-10|2022-08-19	99.348984685961	exact
hCoV-19/England/PHEC-YYGSMXR/2022|2022-08-09|2022-08-29	98.9846691769769	exact
hCoV-19/Switzerland/GE-HUG-38880657/2022|2022-08-09|2022-09-02	99.4045416316232	exact
hCoV-19/Canada/MB-CPL-515718/2022|2022-08-29|2022-09-29	99.7943011296577	exact
hCoV-19/Belgium/Jessa_55-2232-000002/2022|2022-08-08|2022-08-16	99.0089696643935	exact
hCoV-19/Japan/TKYmbc10568/2022|2022-08-29|2022-10-18	99.6702890017831	exact
hCoV-19/USA/MD-HP36837-PIDHFILPNO/2022|2022-08-13|2022-08-24	99.0169641942861	exact
hCoV-19/Japan/IC-13262/2022|2022-08-02|2022-08-19	99.3855142540546	exact
hCoV-19/USA/MA-MASPHL-12047/2022|2022-08-12|2022-11-22	99.0712699374117	exact
hCoV-19/USA/KS-CDC-LC0870506/2022|2022-08-27|2022-09-13	99.8654150264123	exact
hCoV-19/Slovakia/BA_22_00036284/2022|2022-08-07|2022-08-27	91.6988093241657	exact
hCoV-19/USA/CA-FG-291429/2022|2022-08-04|2022-08-15	99.395952884325	exact
hCoV-19/Russia/SPE-RII-MH77762S/2022|2022-08-23|2022-09-20	98.7375772226699	exact
hCoV-19/Germany/BY-RKI-I-956540/2022|2022-08-11|2022-08-29	97.7256669918918	exact
hCoV-19/Russia/ME-RII-MH83396S/2022|2022-08-29|2022-09-30	99.1788718704964	exact
hCoV-19/USA/CA-CDC-LC0822591/2022|2022-08-02|2022-08-17	99.8536220043573	exact
hCoV-19/Japan/PG-350381/2022|2022-08-18|2022-09-22	98.627279456295	exact
hCoV-19/Switzerland/BE-IFIK-220829_os_22/2022|2022-08-11|2022-09-05	99.1139928033132	exact
hCoV-19/Japan/PG-361311/2022|2022-08-22|2022-09-26	99.7409326424871	exact
hCoV-19/USA/NY-PRL-220817_00M01/2022|2022-08-14|2022-08-28	99.6102674371724	exact
hCoV-19/USA/CA-HLX-STM-A35WMGM2C/2022|2022-08-09|2022-08-25	99.6678298215005	exact
hCoV-19/Brazil/DF-NVBS23166GENOV829682852062/2022|2022-08-13|2022-09-23	99.3674931870942	exact
hCoV-19/USA/CA-HLX-STM-B7W4EFCQU/2022|2022-08-17|2022-09-09	99.6180136710897	exact
hCoV-19/Denmark/DCGC-559900/2022|2022-08-05|2022-08-11	99.8050354633769	exact
hCoV-19/Mexico/CMX-INMEGEN-91-279/2022|2022-08-28|2022-09-12	99.0241604414833	parent
hCoV-19/USA/MD-IGS-012222002109A/2022|2022-08-08|2022-09-22	98.6762290961493	exact
hCoV-19/Peru/LAM-INS-27446/2022|2022-08-11|2022-09-18	96.0863878735035	exact
hCoV-19/USA/WV-MUSOM-134139/2022|2022-08-10|2023-02-06	99.3580817172163	exact
hCoV-19/Germany/BY-RKI-I-943317/2022|2022-08-04|2022-08-11	97.5123541869768	exact
hCoV-19/Russia/ULY-RII-MH81145S/2022|2022-08-09|2022-09-27	99.8218786758528	exact
hCoV-19/Singapore/10075/2022|2022-08-10|2022-08-15	99.4569043548225	exact
hCoV-19/Germany/BW-RKI-I-958975/2022|2022-08-16|2022-08-29	99.7637210558293	exact
hCoV-19/Slovakia/BA_22_00036717/2022|2022-08-13|2022-08-31	99.0507178317456	exact
hCoV-19/Sweden/22-130200/2022|2022-08-16|2022-09-08	99.0866046542866	exact
hCoV-19/Philippines/PGCV_0029_2459/2022|2022-08-09|2022-11-03	99.5609772445457	exact
hCoV-19/Sweden/101862119/2022|2022-08-19|2022-09-08	99.1705564323852	exact
hCoV-19/Estonia/20378341/2022|2022-08-27|2022-09-19	97.0973846049875	exact
hCoV-19/Denmark/DCGC-560508/2022|2022-08-01|2022-08-11	99.8352885811288	exact
hCoV-19/USA/NY-CUIMC-NP-11714/2022|2022-08-10|2022-10-11	99.8891467765961	exact
hCoV-19/Germany/NW-RKI-I-951687/2022|2022-08-01|2022-08-18	98.3329979204401	exact
hCoV-19/USA/IL-ASC-210827830/2022|2022-08-05|2022-09-15	94.7876707719227	exact
hCoV-19/India/GJ-INSACOG-GBRC8920/2022|2022-08-30|2022-10-10	99.4461600429646	exact
hCoV-19/Singapore/10401/2022|2022-08-16|2022-08-30	99.7679736364248	exact
hCoV-19/Germany/BY-RKI-I-960977/2022|2022-08-16|2022-08-29	99.7445120516355	exact
hCoV-19/CzechRepublic/NRL_s5153/2022|2022-08-19|2022-09-27	99.8854293031406	exact
hCoV-19/USA/CA-SEARCH-206877/2022|2022-08-31|2022-12-13	99.7941345212784	exact
hCoV-19/Peru/ARE-INS-27232/2022|2022-08-12|2022-09-18	98.5442592157784	exact
hCoV-19/England/LSPA-3F4C176/2022|2022-08-03|2022-08-10	99.0779998654014	exact
hCoV-19/Pakistan/NIH-B84-S17/2022|2022-08-13|2022-08-31	99.1774383078731	exact
hCoV-19/Argentina/INEI122194/2022|2022-08-08|2022-09-13	99.0953117643102	exact
hCoV-19/Luxembourg/LNS3911108/2022|2022-08-18|2022-08-31	99.3555570551319	exact
hCoV-19/USA/CA-CDPH-FS48073704/2022|2022-08-19|2022-09-15	97.159551472575	exact
hCoV-19/Spain/CL-COV36080/2022|2022-08-12|2022-08-31	99.6978344804432	exact
hCoV-19/Indonesia/KT-GS-PAMKI-GSILab-1120593/2022|2022-08-18|2022-09-26	99.8312634989201	exact
hCoV-19/Switzerland/VD-CHUV-GEN12694/2022|2022-08-09|2022-08-24	98.4372904091214	exact
hCoV-19/USA/VA-CAV_VAS3N_00014207_01/2022|2022-08-08|2022-09-11	96.3356577712217	exact
hCoV-19/Japan/RIMD17811/2022|2022-08-05|2022-12-27	97.7885002010454	exact
hCoV-19/India/KA-SLS-SEQ-46139/2022|2022-08-11|2022-10-14	99.1622930964877	exact
hCoV-19/Germany/HH-RKI-I-951956/2022|2022-08-02|2022-08-18	98.7896871961646	exact
hCoV-19/USA/NY-PRL-220824_00A15/2022|2022-08-20|2022-09-04	98.2617449664429	exact
hCoV-19/France/NOR-ALPIGENE-2209020009/2022|2022-08-29|2022-09-14	97.40866467247	exact
hCoV-19/USA/NJ-MSHSPSP-PV70781/2022|2022-08-01|2022-10-12	99.6995983393526	exact
hCoV-19/USA/DE-DHSS-B1227062/2022|2022-08-28|2022-10-06	99.9394306480921	exact
hCoV-19/USA/CA-HLX-STM-SCYDFQYPZ/2022|2022-08-14|2022-09-02	99.480040254948	exact
hCoV-19/Spain/MC-HCUVA-70022697/2022|2022-08-28|2022-09-23	97.1096513390601	exact
hCoV-19/USA/TX-HMH-110848/2022|2022-08-03|2022-08-12	98.9467662696009	exact
hCoV-19/Denmark/DCGC-569636/2022|2022-08-19|2022-08-29	99.7278408709092	exact
hCoV-19/USA/CA-FG-292861/2022|2022-08-21|2022-09-08	99.7378503730591	exact
hCoV-19/Sweden/EP1011111/2022|2022-08-25|2022-09-08	98.5258067765875	exact
hCoV-19/Luxembourg/LNS2629385/2022|2022-08-30|2022-09-15	99.4095617261041	exact
hCoV-19/SouthKorea/KDCA113648/2022|2022-08-24|2022-09-08	99.7747823456251	exact
hCoV-19/USA/CA-FG-291444/2022|2022-08-03|2022-08-15	99.2306658603776	exact
hCoV-19/India/AP-CCMB-CID4093/2022|2022-08-03|2022-09-10	99.5937143240884	exact
hCoV-19/Denmark/DCGC-567392/2022|2022-08-16|2022-08-24	99.8285137861466	exact
hCoV-19/Germany/BW-RKI-I-965037/2022|2022-08-15|2022-09-09	98.6661751399176	exact
hCoV-19/Latvia/7769899/2022|2022-08-23|2023-01-23	99.0858183780866	exact
hCoV-19/Singapore/9907/2022|2022-08-08|2022-08-15	94.9005934220673	exact
hCoV-19/Japan/PG-352858/2022|2022-08-31|2022-09-29	99.4533490804792	exact
hCoV-19/Ecuador/USFQ-UDLA_28643/2022|2022-08-22|2023-05-24	97.6314638495441	exact
hCoV-19/India/MH-ICMR-INSACOG-WG4978/2022|2022-08-17|2022-10-07	96.5765160423316	exact
hCoV-19/France/HDF-cerba-22V0055608/2022|2022-08-29|2022-10-28	98.6340810177436	exact
hCoV-19/England/PHEC-YYGUEKZ/2022|2022-08-04|2022-08-19	99.513259483048	exact
hCoV-19/Japan/TKYmbc9197/2022|2022-08-22|2022-10-13	97.093160178986	exact
hCoV-19/Singapore/10087/2022|2022-08-11|2022-08-24	99.4267515923567	exact
hCoV-19/Canada/ON-PHL-22-35574/2022|2022-08-11|2022-08-22	99.589474392624	exact
hCoV-19/Russia/KGD-RII-MH76028S/2022|2022-08-12|2022-09-15	99.4529099818755	exact
hCoV-19/Japan/TKYhug6500/2022|2022-08-15|2022-09-30	99.5958643451318	exact
hCoV-19/Scotland/SCOT-18491/2022|2022-08-16|2022-09-05	99.9596231493943	exact
hCoV-19/Sweden/461848082705/2022|2022-08-25|2022-09-08	98.1866415930689	exact
hCoV-19/HongKong/HK-HKPU-PUN384126386/2022|2022-08-21|2022-11-07	99.6998516120329	exact
hCoV-19/Denmark/DCGC-569026/2022|2022-08-17|2022-08-29	97.4866435939653	exact
hCoV-19/USA/CA-FG-293123/2022|2022-08-23|2022-09-08	99.5126705653021	exact
hCoV-19/SouthKorea/KDCA103465/2022|2022-08-08|2022-08-26	99.3982991024908	exact
hCoV-19/USA/UT-UPHL-220901460116/2022|2022-08-01|2022-09-08	99.7144392931533	exact
hCoV-19/Ireland/D-NVRL-G22IRL52840/2022|2022-08-15|2022-09-02	99.8886865007084	exact
hCoV-19/USA/CA-LACPHL-AF15759/2022|2022-08-21|2022-11-16	97.9305471431456	exact
hCoV-19/USA/NJ-CDC-LC0843409/2022|2022-08-15|2022-08-30	99.9124195775929	exact
hCoV-19/Denmark/DCGC-564451/2022|2022-08-09|2022-08-17	99.7747823456251	exact
hCoV-19/Japan/PG-341840/2022|2022-08-16|2022-09-09	98.8260620942514	exact
hCoV-19/Japan/PG-336252/2022|2022-08-03|2022-09-09	97.3891393580513	exact
hCoV-19/Denmark/DCGC-567981/2022|2022-08-19|2022-08-25	99.2739251739554	exact
hCoV-19/Germany/SN-RKI-I-950653/2022|2022-08-08|2022-08-18	99.7310924369748	exact
hCoV-19/Russia/SPE-RII-MH77348S/2022|2022-08-17|2022-09-20	99.0278895146152	exact
hCoV-19/Japan/PG-346766/2022|2022-08-24|2022-09-09	98.9603660588117	exact
hCoV-19/USA/DE-DHSS-B1227095/2022|2022-08-30|2022-10-06	93.3844807860556	exact
hCoV-19/Denmark/DCGC-567334/2022|2022-08-16|2022-08-24	99.4818652849741	exact
hCoV-19/NewZealand/22XA2214/2022|2022-08-22|2022-10-07	96.0298185252648	exact
hCoV-19/Turkey/HSGM-GS8307/2022|2022-08-19|2022-09-16	99.8553308885375	exact
hCoV-19/Israel/CVL-9007032/2022|2022-08-04|2022-08-15	97.3619816981195	exact
hCoV-19/Philippines/PH-VUI-124710/2022|2022-08-20|2022-11-18	99.4571773220748	exact
hCoV-19/Switzerland/VD-CHUV-GEN12649/2022|2022-08-01|2022-08-24	99.3477676169984	exact
hCoV-19/England/PHEC-YYG1DTX/2022|2022-08-01|2022-08-15	99.7280327703724	exact
hCoV-19/Denmark/DCGC-566837/2022|2022-08-15|2022-08-20	99.8083969209049	exact
hCoV-19/U.S.VirginIslands/VI-CDC-2-6356536/2022|2022-08-05|2022-09-14	98.6297208815687	exact
hCoV-19/Russia/ME-RII-MH83459S/2022|2022-08-30|2022-09-30	99.5297752997682	exact
hCoV-19/Peru/CAL-CITBM-CC05_06/2022|2022-08-21|2022-11-15	97.2182093062322	exact
hCoV-19/Spain/CL-COV36479/2022|2022-08-30|2022-10-19	99.4961539753451	exact
hCoV-19/Peru/LIM-INS-27329/2022|2022-08-12|2022-09-18	99.5941367859659	exact
hCoV-19/Croatia/43000/2022|2022-08-29|2022-09-27	98.7092850385187	exact
hCoV-19/England/PHEP-YYFUZN3/2022|2022-08-07|2022-08-26	97.2777441281378	exact
hCoV-19/Peru/JUN-INS-31505/2022|2022-08-16|2022-11-09	91.2432975871314	exact
hCoV-19/Ireland/D-NVRL-S22IRL00434419/2022|2022-08-19|2022-09-08	99.979761181947	exact
hCoV-19/Denmark/DCGC-566617/2022|2022-08-15|2022-08-20	99.8487344112407	exact
hCoV-19/USA/NY-PRL-220831_01K11/2022|2022-08-30|2022-09-11	99.7816740561602	exact
hCoV-19/SouthKorea/KDCA117715/2022|2022-08-30|2022-09-15	99.5125558879887	exact
hCoV-19/Israel/ICH-741183781/2022|2022-08-05|2022-08-15	93.3942709572191	parent
hCoV-19/Latvia/7644287/2022|2022-08-04|2023-01-23	99.4977584521522	exact
hCoV-19/USA/CA-CDPH-500072805/2022|2022-08-01|2022-09-12	99.0618379905175	exact
hCoV-19/Denmark/DCGC-566115/2022|2022-08-04|2022-08-19	99.7983735466093	exact
hCoV-19/Chile/CO-96764/2022|2022-08-07|2022-08-18	99.2289925956117	exact
hCoV-19/USA/NY-CDC-LC0835316/2022|2022-08-06|2022-08-26	99.996606718697	exact
hCoV-19/USA/NY-URMC-220888814-1/2022|2022-08-30|2022-09-27	96.9109630526953	exact
hCoV-19/USA/KY-GD_04591/2022|2022-08-10|2022-12-03	99.7038333389425	exact
hCoV-19/USA/RI-CDC-LC0836308/2022|2022-08-09|2022-08-26	99.5688348435342	exact
hCoV-19/Russia/SPE-RII-31726S/2022|2022-08-17|2022-09-09	98.4748432943385	exact
hCoV-19/USA/CA-HLX-STM-8JQVP5528/2022|2022-08-24|2022-09-20	99.1744689419108	exact
hCoV-19/USA/AZ-ASU88170/2022|2022-08-04|2022-08-11	99.9158787307783	exact
hCoV-19/Ecuador/GENSBIO-INSPI-96419/2022|2022-08-02|2022-08-16	96.7852348993289	exact
hCoV-19/Japan/TKYS21226/2022|2022-08-24|2022-10-12	99.0688762647484	exact
hCoV-19/Denmark/DCGC-574120/2022|2022-08-31|2022-09-08	99.7548772707431	exact
hCoV-19/Austria/AGES-1108554/2022|2022-08-16|2023-01-18	99.9898028552005	exact
hCoV-19/USA/NY-Wadsworth-22041846-01/2022|2022-08-25|2022-09-19	98.3175746155658	exact
hCoV-19/USA/CA-HLX-STM-TYA8YSAYB/2022|2022-08-09|2022-09-02	99.0974063013791	exact
hCoV-19/Denmark/DCGC-569980/2022|2022-08-18|2022-08-29	99.5134064901507	exact
hCoV-19/Germany/NW-RKI-I-968160/2022|2022-08-26|2022-09-09	98.8103239682753	exact
hCoV-19/Germany/NI-RKI-I-955240/2022|2022-08-02|2022-08-29	99.4093026395734	exact
hCoV-19/Peru/TAC-INS-28471/2022|2022-08-23|2022-09-30	98.6414410787964	exact
hCoV-19/USA/NJ-PHEL-V22036090/2022|2022-08-08|2022-08-22	98.8054377818157	exact
hCoV-19/NewZealand/22XA2180/2022|2022-08-22|2022-10-07	99.9628917451	exact
hCoV-19/Slovenia/90-040918-NM/2022|2022-08-08|2022-09-05	99.5810711173671	exact
hCoV-19/USA/MD-IGS-142222200151A/2022|2022-08-10|2022-09-22	99.4705448696468	exact
hCoV-19/Peru/TAC-INS-27810/2022|2022-08-18|2022-09-26	99.6444504075403	exact
hCoV-19/Denmark/DCGC-569739/2022|2022-08-20|2022-08-29	99.6543624161074	exact
hCoV-19/Denmark/DCGC-564639/2022|2022-08-08|2022-08-17	99.2302262260916	exact
hCoV-19/USA/MA-CDCBI-CRSP_IQOKIENK5J4AWDPM/2022|2022-08-17|2022-09-01	98.5005452562704	exact
hCoV-19/Denmark/DCGC-573478/2022|2022-08-31|2022-09-07	99.5327574036102	exact
hCoV-19/HongKong/HKU-573/2022|2022-08-25|2022-12-30	99.1057019903174	exact
hCoV-19/Denmark/DCGC-563784/2022|2022-08-09|2022-08-16	99.7478906854012	exact
hCoV-19/Denmark/DCGC-558913/2022|2022-08-01|2022-08-08	99.8453729537127	exact
hCoV-19/Russia/KGD-RII-MH82104S/2022|2022-08-18|2022-09-29	99.4034852546917	exact
hCoV-19/USA/NY-PRL-220808_01F17/2022|2022-08-05|2022-08-15	99.6477692049648	exact
hCoV-19/USA/CA-HLX-STM-6EYHJ4NQG/2022|2022-08-08|2022-08-25	99.4303712639056	exact
hCoV-19/Croatia/41472/2022|2022-08-13|2022-09-05	99.2533026995979	exact
hCoV-19/Russia/SPE-RII-MH81886S/2022|2022-08-31|2022-09-28	98.0829171833629	exact
hCoV-19/Turkey/HSGM-GS7383/2022|2022-08-01|2022-09-16	98.9301214547657	exact
hCoV-19/Ecuador/GENSBIO-INSPI-97823/2022|2022-08-31|2022-10-14	99.3397459530114	exact
hCoV-19/Denmark/DCGC-565389/2022|2022-08-13|2022-08-19	99.2005666869055	exact
hCoV-19/Israel/SMC-7101658/2022|2022-08-20|2022-08-28	98.936241836666	exact
hCoV-19/USA/CA-CDPH-FS25390450/2022|2022-08-30|2022-09-29	95.8423399081329	exact
hCoV-19/USA/NY-CDC-LC0868272/2022|2022-08-28|2022-09-13	99.9558873430607	exact
hCoV-19/Poland/22SNR3326_wsserze/2022|2022-08-24|2022-09-29	97.5740242261104	exact
hCoV-19/Denmark/DCGC-561691/2022|2022-08-06|2022-08-12	99.1697199905879	exact
hCoV-19/SouthKorea/KDCA99682/2022|2022-08-01|2022-08-19	98.8402971528455	exact
hCoV-19/USA/OR-OSPHL07154/2022|2022-08-27|2022-09-06	98.9354893043625	exact
hCoV-19/Canada/ON-PHL-22-36761-v2/2022|2022-08-23|2022-09-07	99.353926912982	exact
hCoV-19/Japan/PG-335333/2022|2022-08-12|2022-09-09	98.0654711839316	exact
hCoV-19/Scotland/LSPA-3F672DC/2022|2022-08-16|2022-08-25	99.6029342486035	exact
hCoV-19/Canada/MB-CPL-494780/2022|2022-08-03|2022-08-31	99.5211600067442	exact
hCoV-19/England/PHEC-YYG1AGT/2022|2022-08-02|2022-08-17	94.0165200456652	exact
hCoV-19/Germany/BW-RKI-I-954971/2022|2022-08-09|2022-08-29	99.1223924930804	exact
hCoV-19/Canada/ON-PHL-22-35531/2022|2022-08-15|2022-08-22	96.3187293895955	exact
hCoV-19/Denmark/DCGC-564478/2022|2022-08-09|2022-08-17	99.8151198359609	exact
hCoV-19/Japan/TKYnat6448/2022|2022-08-23|2022-10-05	99.4655282530505	exact
hCoV-19/Romania/DJ_534231/2022|2022-08-08|2022-09-01	94.2415445892122	exact
hCoV-19/USA/CA-CDPH-FS25388601/2022|2022-08-04|2022-08-25	98.9901378005944	exact
hCoV-19/Japan/TKYmbc8258/2022|2022-08-13|2022-09-30	94.0921172156243	exact
hCoV-19/Japan/RIMD17996/2022|2022-08-09|2022-12-27	99.4605280793459	exact
hCoV-19/NewZealand/22YA2395/2022|2022-08-22|2022-10-07	99.9359104094987	exact
hCoV-19/Israel/CVL-9007560/2022|2022-08-27|2022-11-02	98.2001608794745	exact
hCoV-19/USA/NY-CDC-LC0819843/2022|2022-08-02|2022-08-17	97.3367088607595	exact
hCoV-19/USA/NY-PRL-220831_00B01/2022|2022-08-29|2022-09-11	99.8119164371599	exact
hCoV-19/USA/CA-CDPH-500076382/2022|2022-08-24|2022-11-02	97.4769024021502	exact
hCoV-19/USA/DE-DHSS-B1227051/2022|2022-08-27|2022-10-06	97.8026045697749	exact
hCoV-19/USA/CA-CDPH-FS27890452/2022|2022-08-19|2022-09-09	98.6525084848281	exact
hCoV-19/USA/CA-FG-292845/2022|2022-08-23|2022-09-08	98.7905664180609	exact
hCoV-19/Netherlands/ZH-RIVM-109550/2022|2022-08-02|2022-08-29	99.0175958012314	exact
hCoV-19/Chile/RM-99606/2022|2022-08-13|2022-08-22	99.4587325600941	exact
hCoV-19/Germany/BW-RKI-I-956955/2022|2022-08-12|2022-08-29	99.6725848916492	exact
hCoV-19/USA/CO-CDPHE-2103603703/2022|2022-08-11|2022-09-29	99.0824454676839	exact
hCoV-19/CzechRepublic/NAT-22-29387/2022|2022-08-01|2022-08-25	99.1614467569206	exact
hCoV-19/Sweden/01_SE100_22CS507805/2022|2022-08-27|2022-09-12	98.99121925062	exact
hCoV-19/Luxembourg/LNS3535931/2022|2022-08-08|2022-08-31	93.0227065690475	exact
hCoV-19/Kiribati/KIR079/2022|2022-08-11|2022-08-19	98.3980696404035	exact
hCoV-19/USA/NY-PRL-220831_00B19/2022|2022-08-28|2022-09-11	99.1871557167809	exact
hCoV-19/Japan/PG-352847/2022|2022-08-21|2022-09-22	96.0769800148039	exact
hCoV-19/Japan/TKYmbc7688/2022|2022-08-06|2022-10-05	99.3977727685631	exact
hCoV-19/Wales/PHWC-PKDFJ9/2022|2022-08-04|2022-08-29	99.593850698174	exact
hCoV-19/USA/FL-CDC-STM-VCDEXPAZQ/2022|2022-08-03|2022-08-19	99.6046106420051	exact
hCoV-19/Latvia/7780561/2022|2022-08-24|2023-01-23	97.7600377256804	exact
hCoV-19/Germany/BW-RKI-I-959025/2022|2022-08-15|2022-08-29	99.4565584284075	exact
hCoV-19/Denmark/DCGC-574513/2022|2022-08-31|2022-09-08	99.8218427510168	exact
hCoV-19/USA/PA-CDC-LC0850401/2022|2022-08-20|2022-09-01	99.151143598208	exact
hCoV-19/USA/IL-RIPHL_31576_G/2022|2022-08-01|2022-08-16	99.7196703593623	exact
hCoV-19/Ireland/D-NVRL-S22IRL00433380/2022|2022-08-16|2022-09-05	99.9426682854445	exact
hCoV-19/Austria/AGES-1107005/2022|2022-08-15|2023-01-18	98.6171913001181	exact
hCoV-19/Australia/VIC68705/2022|2022-08-14|2022-08-26	97.3178663626915	exact
hCoV-19/USA/MA-UMASSMED-202120984/2022|2022-08-10|2022-12-07	99.0013070143101	exact
hCoV-19/Japan/RIMD20751/2022|2022-08-26|2023-01-05	98.7903766251173	exact
hCoV-19/USA/NY-PRL-220902_00J02/2022|2022-08-30|2022-09-11	99.3821978981298	exact
hCoV-19/USA/TX-HMH-M-112174/2022|2022-08-12|2022-08-24	97.8707659187998	exact
hCoV-19/Scotland/SCOT-18896/2022|2022-08-27|2022-09-15	99.6605156129206	exact
hCoV-19/Germany/HH-hpi-p17151/2022|2022-08|2023-01-05	99.3747899159664	exact
hCoV-19/Japan/TKYS21064/2022|2022-08-15|2022-10-12	99.6873844498975	exact
hCoV-19/England/PHEC-YYGIZKR/2022|2022-08-11|2022-08-29	98.9219505642128	exact
hCoV-19/Japan/TKYmbc10403/2022|2022-08-27|2022-10-18	99.0209601991724	exact
hCoV-19/USA/HI-H2215106/2022|2022-08-06|2022-08-30	99.1756670367753	exact
hCoV-19/Australia/VIC69252/2022|2022-08-19|2022-09-26	97.3325728090189	exact
hCoV-19/USA/WY-WYPHL-22059625/2022|2022-08-26|2023-01-04	98.2805033986136	exact
hCoV-19/Latvia/2208007221/2022|2022-08-02|2023-01-23	99.4887835065416	exact
hCoV-19/USA/un-KDHE-2320285/2022|2022-08-01|2023-06-26	99.1364479676168	exact
hCoV-19/Japan/TKYnat5582/2022|2022-08-08|2022-08-31	99.6672157047296	exact
hCoV-19/Germany/BW-RKI-I-949511/2022|2022-08-06|2022-08-18	99.8923392658884	exact
hCoV-19/Australia/VIC67928/2022|2022-08-01|2022-08-19	98.6784288733103	exact
hCoV-19/USA/CA-FG-291621/2022|2022-08-07|2022-08-24	99.7045591888807	exact
hCoV-19/Slovakia/BA_22_00037032/2022|2022-08-15|2022-09-28	98.9912868632708	exact
hCoV-19/Russia/MOS-RII-MH88398S/2022|2022-08-03|2022-10-26	99.3152064451158	exact
hCoV-19/CzechRepublic/NRL_s5047/2022|2022-08-12|2022-09-09	99.5810386187789	exact
hCoV-19/Russia/SPE-RII-MH77079S/2022|2022-08-24|2022-09-23	99.8185422897275	exact
hCoV-19/Luxembourg/LNS4584751/2022|2022-08-31|2022-09-15	97.4825363614889	exact
hCoV-19/Japan/TKYmbc9781/2022|2022-08-26|2022-10-18	98.8863842815328	exact
hCoV-19/Denmark/DCGC-569284/2022|2022-08-17|2022-08-29	97.1371929706663	exact
hCoV-19/Israel/ICH-741185562/2022|2022-08-24|2022-09-14	95.5223378109955	exact
hCoV-19/Canada/ON-PHL-22-35971/2022|2022-08-20|2022-08-29	99.3371020930076	exact
hCoV-19/Latvia/22508264/2022|2022-08-30|2023-01-23	98.9988876529477	exact
hCoV-19/USA/VA-CAV_VAS3N_00015351_01/2022|2022-08-30|2022-10-04	99.6038274299144	exact
hCoV-19/Slovenia/218433/2022|2022-08-17|2022-09-14	99.2340511304465	exact
hCoV-19/Mexico/ROO_IBT_IMSS_9219/2022|2022-08-16|2022-09-03	99.240208438393	exact
hCoV-19/USA/NY-PRL-220824_00K20/2022|2022-08-19|2022-09-04	99.7513190173741	exact
hCoV-19/Slovenia/08-097869-MB/2022|2022-08-08|2022-09-05	98.6854900908756	exact
hCoV-19/Germany/BY-RKI-I-961015/2022|2022-08-18|2022-08-29	99.8319158234444	exact
hCoV-19/Russia/KR-RII-MH80139S/2022|2022-08-22|2022-09-23	96.986577181208	parent
hCoV-19/Germany/RP-RKI-I-952376/2022|2022-08-05|2022-08-18	99.6160840573853	exact
hCoV-19/Italy/LOM_SYNLAB_9167228863/2022|2022-08-02|2022-08-06	96.9029384973516	exact
hCoV-19/Denmark/DCGC-572466/2022|2022-08-26|2022-09-05	99.8285656660728	exact
hCoV-19/USA/NY-PRL-220805_00A22/2022|2022-08-04|2022-08-22	99.3457034526726	exact
hCoV-19/Russia/MAG-RII-MH83846S/2022|2022-08-24|2022-10-03	99.8622126629923	exact
hCoV-19/Spain/AS-252260729/2022|2022-08-03|2022-08-12	99.2233727810651	exact
hCoV-19/Poland/2208-303_wsselodz/2022|2022-08-16|2022-08-29	98.9703903095559	exact
hCoV-19/Italy/VEN-IZSVe-22RS8276-3_PD/2022|2022-08-11|2022-08-23	99.2027717976319	exact
hCoV-19/Russia/SPE-RII-31735S/2022|2022-08-17|2022-09-09	99.865627519484	exact
hCoV-19/Sweden/M242414/2022|2022-08-15|2022-09-02	99.5172832838239	exact
hCoV-19/Russia/RYA-RII-MH76550S/2022|2022-08-09|2022-09-24	98.2535836866546	exact
hCoV-19/Peru/LIM-INS-31719/2022|2022-08-05|2022-11-17	96.208817016708	exact
hCoV-19/Belgium/AZDelta-2231-05304/2022|2022-08-04|2022-08-11	98.8324753541267	exact
hCoV-19/USA/AR-PHL-M00610724-F1-1/2022|2022-08-30|2022-09-09	98.9609952925353	exact
hCoV-19/Germany/BY-RKI-I-956211/2022|2022-08-08|2022-08-29	98.7777441993217	exact
hCoV-19/Sweden/22-156480/2022|2022-08-20|2022-09-08	99.059740085295	exact
hCoV-19/USA/CA-HLX-STM-BMMGG6Y8H/2022|2022-08-25|2022-09-20	99.604478112221	exact
hCoV-19/USA/CA-CDPH-FS27886799/2022|2022-08-04|2022-08-25	99.09146176709	exact
hCoV-19/Austria/AGES-1113387/2022|2022-08-23|2023-01-18	93.7425200889041	exact
hCoV-19/USA/NY-PRL-220803_00G22/2022|2022-08-01|2022-08-15	98.6998588994154	exact
hCoV-19/Denmark/DCGC-574551/2022|2022-08-23|2022-09-09	99.4932375742524	exact
hCoV-19/USA/CA-CDPH-500075573/2022|2022-08-19|2022-09-26	99.2396460653366	exact
hCoV-19/USA/CO-CDPHE-2103593787/2022|2022-08-05|2022-09-06	99.7443057564849	exact
hCoV-19/England/QEUH-3F7D3A3/2022|2022-08-23|2022-09-07	88.6365165892725	exact
hCoV-19/USA/CA-SEARCH-215597/2022|2022-08-31|2023-01-10	98.5722000945116	exact
hCoV-19/Israel/ICH-741183629/2022|2022-08-09|2022-08-15	98.6270946900868	exact
hCoV-19/Japan/RIMD17407/2022|2022-08-10|2022-12-27	94.9671625787428	exact
hCoV-19/Italy/FVG-PN-64046172/2022|2022-08-02|2022-08-10	99.2858345965976	exact
hCoV-19/Latvia/7664715/2022|2022-08-08|2023-01-23	97.5056460039775	exact
hCoV-19/Romania/DB_533833/2022|2022-08-16|2022-09-01	99.8548572200094	exact
hCoV-19/Canada/ON-KHS-22-11596-v1/2022|2022-08-18|2022-08-30	91.0463861920173	exact
hCoV-19/USA/CA-CDC-LC0860595/2022|2022-08-24|2022-09-07	99.9192462987887	exact
hCoV-19/USA/VA-Curative-430101/2022|2022-08-11|2022-08-23	99.0864039375653	exact
hCoV-19/SouthKorea/KDCA107486/2022|2022-08-16|2022-09-02	99.4991428283304	exact
hCoV-19/Sweden/01_SE100_22CS105505/2022|2022-08-19|2022-09-05	91.9710475169225	exact
hCoV-19/Japan/PG-356494/2022|2022-08-24|2022-09-22	98.4085862324204	exact
hCoV-19/England/PHEC-YYGAM13/2022|2022-08-24|2022-09-06	99.6676960257787	exact
hCoV-19/Peru/CAL-CITBM-CC05_04/2022|2022-08-20|2022-11-15	99.5128833943629	exact
hCoV-19/USA/WI-ASC-210800228/2022|2022-08-20|2022-09-20	98.8996567736725	exact
hCoV-19/Croatia/41166/2022|2022-08-15|2022-08-29	99.3040775649471	exact
hCoV-19/Israel/SMC-7103023/2022|2022-08-31|2022-09-29	98.7461763420619	exact
hCoV-19/Japan/PG-330846/2022|2022-08-01|2022-08-26	99.1184980822287	exact
hCoV-19/USA/CA-CDPH-FS27887372/2022|2022-08-03|2022-08-25	99.3412607256266	exact
hCoV-19/Israel/CVL-9007469/2022|2022-08-26|2022-11-02	98.4109956419712	exact
hCoV-19/Germany/BB-RKI-I-969093/2022|2022-08-30|2022-09-15	99.892026858319	exact
hCoV-19/Italy/SIC-CQRC-3422055787/2022|2022-08-05|2022-09-02	98.1234683943738	exact
hCoV-19/France/CVL-LBZCentre-A300587409/2022|2022-08-15|2022-08-26	86.333071645561	exact
hCoV-19/Germany/HB-RKI-I-981309/2022|2022-08-27|2022-09-27	97.7713633617507	exact
hCoV-19/Slovakia/TN_22_00001921/2022|2022-08-02|2022-08-23	98.692985689869	exact
hCoV-19/Luxembourg/LNS5656259/2022|2022-08-09|2022-08-31	99.3928149772306	exact
hCoV-19/Denmark/DCGC-568184/2022|2022-08-19|2022-08-25	99.4419980503546	exact
hCoV-19/USA/TX-HMH-MCoV-114026/2022|2022-08-27|2022-09-08	98.8660071337237	exact
hCoV-19/Austria/AGES-1105386/2022|2022-08-09|2023-01-18	96.476025418833	parent
hCoV-19/USA/TX-PHH-SPID1004425347/2022|2022-08-30|2022-11-11	99.7649113379903	exact
hCoV-19/Germany/BY-LGL-IMS-10272-CVDP-9daf2932-46ef-45bc-8ce1-105c5c4fc796/2022|2022-08-18|2022-09-01	98.8699804937109	exact
hCoV-19/Scotland/LSPA-3F5FDF4/2022|2022-08-12|2022-08-23	99.2217237629146	exact
hCoV-19/USA/LA-EVTL16714/2022|2022-08-09|2022-09-20	97.6273575407746	exact
hCoV-19/India/TN-CDFD-A-324/2022|2022-08-06|2022-09-02	99.1026115013612	exact
hCoV-19/Japan/RIMD17104/2022|2022-08-04|2022-12-27	99.1321538667739	exact
hCoV-19/Scotland/LSPA-3257F129/2022|2022-08-29|2022-10-04	98.2365808514218	exact
hCoV-19/Denmark/DCGC-563816/2022|2022-08-03|2022-08-16	97.1427611012135	exact
hCoV-19/NewZealand/22XA1866/2022|2022-08-16|2022-10-07	99.8515820009445	exact
hCoV-19/Japan/RIMD16466/2022|2022-08-02|2022-12-27	99.4705803511594	exact
hCoV-19/England/PHEC-YYG1O31/2022|2022-08-02|2022-08-17	99.8857411701448	exact
hCoV-19/Japan/HO2587A0737/2022|2022-08-17|2023-04-03	98.5043525022687	exact
hCoV-19/USA/AL-UAB-GX2727/2022|2022-08-25|2023-06-15	98.2583796530234	exact
hCoV-19/Japan/MI8266A1863/2022|2022-08-27|2023-04-03	97.7843526207847	exact
hCoV-19/CzechRepublic/NRL_s5307/2022|2022-08-24|2022-09-21	99.6215832685745	exact
hCoV-19/USA/WI-CDC-LC0862124/2022|2022-08-19|2022-09-07	99.6459694989107	exact
hCoV-19/Japan/RIMD19783/2022|2022-08-30|2022-12-28	97.3394987267122	exact
hCoV-19/England/PHEP-YYFWU7R/2022|2022-08-23|2022-09-05	99.912510936133	exact
hCoV-19/Austria/LB-R00097-S303/2022|2022-08-31|2022-09-07	98.7640449438202	exact
hCoV-19/USA/WA-UW-22082524686/2022|2022-08-25|2022-10-10	99.9864443540735	exact
hCoV-19/USA/VA-CAV_VAS3N_00014458_01/2022|2022-08-15|2022-09-11	99.0115653577192	exact
hCoV-19/USA/CA-CDPH-FS48075468/2022|2022-08-10|2022-11-01	99.1652361237335	exact
hCoV-19/India/TG-CDFD-GH-963/2022|2022-08-05|2022-08-30	98.4813869103615	exact
hCoV-19/USA/HI-H2214573/2022|2022-08-01|2022-08-18	99.2496887722486	exact
hCoV-19/Denmark/DCGC-560592/2022|2022-08-03|2022-08-11	99.7679892400807	exact
hCoV-19/Brazil/SC-FIOCRUZ-20116/2022|2022-08-16|2022-10-06	98.9439698661465	exact
hCoV-19/India/KA-SLS-SEQ-46343/2022|2022-08-18|2022-10-14	98.7672153174337	exact
hCoV-19/Scotland/EDB70204/2022|2022-08-08|2022-08-31	98.3814523184602	exact
hCoV-19/Mexico/OAX-INMEGEN-90-128/2022|2022-08-10|2022-08-29	98.7112187899589	exact
hCoV-19/Japan/TKYmbc7138/2022|2022-08-05|2022-09-30	98.1832251118662	exact
hCoV-19/Netherlands/GE-RIVM-109166/2022|2022-08-02|2022-08-29	99.0074692147231	exact
hCoV-19/USA/IL-82922056/2022|2022-08-23|2022-09-07	99.6168196027024	exact
hCoV-19/Germany/BW-RKI-I-963300/2022|2022-08-23|2022-08-29	99.2810369270236	exact
hCoV-19/Netherlands/ZH-LUMC-3152/2022|2022-08-21|2022-12-22	98.5688246810234	exact
hCoV-19/USA/CT-Yale-21962/2022|2022-08-26|2022-09-12	99.5777196863061	exact
hCoV-19/USA/CA-HLX-STM-PC2YQPY4J/2022|2022-08-22|2022-09-09	99.537688442211	exact
hCoV-19/USA/UT-UPHL-220930433710/2022|2022-08-09|2022-10-04	92.1214566730556	exact
hCoV-19/Slovakia/BB_22_00002492/2022|2022-08-22|2022-09-14	99.1486509133568	exact
hCoV-19/Germany/HH-hpi-p17101/2022|2022-08|2023-01-05	98.890756302521	exact
hCoV-19/Russia/ARK-RII-MH85899S/2022|2022-08-24|2022-10-13	94.1299648743583	exact
hCoV-19/Peru/LIM-INS-32598/2022|2022-08-04|2022-11-28	99.6880555462382	exact
hCoV-19/Ireland/LS-NVRL-S22IRL00430258/2022|2022-08-09|2022-09-02	99.047234286099	exact
hCoV-19/Mexico/MIC_InDRE_FB20253_E16118711710_S14638/2022|2022-08-02|2022-09-14	98.6328518642929	exact
hCoV-19/USA/NC-CDC-LC0828954/2022|2022-08-08|2022-08-26	99.9425345637697	exact
hCoV-19/Qatar/QA-QU_18-59-A7/2022|2022-08-06|2022-12-12	94.8206087400102	exact
hCoV-19/Germany/NW-RKI-I-962428/2022|2022-08-26|2022-08-29	99.7503879106794	exact
hCoV-19/USA/GA-CDC-STM-PBM99ZZNE/2022|2022-08-13|2022-09-06	97.777852259016	exact
hCoV-19/Luxembourg/LNS4692752/2022|2022-08-20|2022-09-08	98.8852857721929	exact
hCoV-19/USA/KY-CDC-LC0839604/2022|2022-08-10|2022-08-26	96.4981863791993	exact
hCoV-19/Austria/IMBA_IMP-2327_E02/2022|2022-08-29|2022-09-09	99.1963260619977	exact
hCoV-19/Denmark/DCGC-565279/2022|2022-08-11|2022-08-18	99.7411677703452	exact
hCoV-19/Denmark/DCGC-568735/2022|2022-08-10|2022-08-25	99.56637197889	exact
hCoV-19/Australia/NSW-ICPMR-31692/2022|2022-08-03|2022-08-19	99.9421276595745	exact
hCoV-19/Philippines/PGCV_0032_3127/2022|2022-08-28|2022-11-03	99.5275115608873	exact
hCoV-19/USA/CA-CDPH-500074773/2022|2022-08-11|2022-09-26	98.1741147987491	exact
hCoV-19/Spain/CL-COV36088/2022|2022-08-20|2022-08-31	99.734409144394	exact
hCoV-19/USA/CA-SEARCH-204944/2022|2022-08-04|2022-10-13	99.7260459295837	exact
hCoV-19/USA/AZ-ASPHL-1621/2022|2022-08-21|2022-09-28	98.0344723314182	exact
hCoV-19/Finland/R-8298/2022|2022-08-07|2022-10-28	99.5669687814703	exact
hCoV-19/SouthKorea/KDCA117558/2022|2022-08-28|2022-09-16	99.4347240915209	exact
hCoV-19/Ireland/D-NVRL-S22IRL00433515/2022|2022-08-16|2022-09-05	99.4636713215948	exact
hCoV-19/Japan/TKYnat5780/2022|2022-08-12|2022-09-15	99.2537564287875	exact
hCoV-19/Denmark/DCGC-568959/2022|2022-08-20|2022-08-29	98.660849135761	exact
hCoV-19/Spain/CT-HUJT-RB33518/2022|2022-08-03|2022-08-16	97.2446619515302	exact
hCoV-19/India/MH-ICMR-NIV-INSACOG-NIV2222478/2022|2022-08-08|2022-09-08	99.12363172386	exact
hCoV-19/USA/MI-UM-CL22-697387/2022|2022-08-28|2022-09-26	97.3181236960765	exact
hCoV-19/France/GES-HMN-22082310260/2022|2022-08-29|2022-09-13	99.0255703773395	exact
hCoV-19/Poland/1035053131/2022|2022-08-25|2022-08-25	97.1857032379543	exact
hCoV-19/India/MH-RFIP15035/2022|2022-08-25|2022-09-15	98.7578890828522	exact
hCoV-19/Belgium/Jessa_11-2231-000561LKO/2022|2022-08-01|2022-08-05	97.2150367857023	exact
hCoV-19/Belgium/rega-44918/2022|2022-08-01|2022-08-30	99.5412379827964	exact
hCoV-19/Austria/LB-R00094-S183/2022|2022-08-08|2022-08-17	99.7512688649121	exact
hCoV-19/Canada/AB-ABPHL-76972/2022|2022-08-04|2022-09-06	99.753835778115	exact
hCoV-19/USA/NH-CDCBI-CRSP_NLSG2MVEVD4BFV6B/2022|2022-08-06|2022-08-18	97.9580165511673	exact
hCoV-19/Canada/ON-PHL-22-35417/2022|2022-08-11|2022-08-22	99.2396716458081	exact
hCoV-19/England/PHEC-YYGUG89/2022|2022-08-03|2022-08-19	99.6375595677562	exact
hCoV-19/Australia/VIC69402/2022|2022-08-23|2022-09-26	99.1251592143192	exact
hCoV-19/Spain/CL-COV36780/2022|2022-08-31|2022-10-19	98.3112871818975	exact
hCoV-19/England/PHEC-YYGWHRP/2022|2022-08-12|2022-08-25	99.288280122201	exact
hCoV-19/USA/NY-PRL-220819_02D12/2022|2022-08-17|2022-08-28	99.4356734968089	exact
hCoV-19/Sweden/Orebro-21147174/2022|2022-08-10|2022-08-23	94.8467452244268	exact
hCoV-19/Denmark/DCGC-560039/2022|2022-08-04|2022-08-11	99.7243604827053	exact
hCoV-19/Sweden/C-03_SE600_500000283997SP/2022|2022-08-11|2023-05-25	99.1753560962312	exact
hCoV-19/Israel/ICH-741184423/2022|2022-08-14|2022-08-21	99.1352042533145	exact
hCoV-19/Israel/ICH-741183017/2022|2022-08-05|2022-08-15	99.4649707248132	exact
hCoV-19/Peru/LIM-INS-28002/2022|2022-08-22|2022-09-26	99.3311374025276	exact
hCoV-19/Denmark/DCGC-578328/2022|2022-08-24|2022-09-15	99.798312548321	exact
hCoV-19/Austria/AGES-1110631/2022|2022-08-22|2023-01-18	97.7803460348754	exact
hCoV-19/USA/MS-UMMC-M913G1-518050/2022|2022-08-23|2022-09-09	99.3035696262154	exact
hCoV-19/USA/MA-CDCBI-CRSP_HRA5MLGLE6L73E5S/2022|2022-08-26|2022-09-12	99.9625875790763	exact
hCoV-19/USA/CA-CDPH-500073769/2022|2022-08-05|2022-09-02	98.8023146279101	exact
hCoV-19/Germany/BB-RKI-I-947698/2022|2022-08-08|2022-08-18	86.6052755852392	exact
hCoV-19/Slovakia/KE_22_00001597/2022|2022-08-04|2022-08-23	99.6541186742335	exact
hCoV-19/USA/TX-HMH-110814/2022|2022-08-03|2022-08-12	99.1947389612133	exact
hCoV-19/Turkey/HSGM-GS8142/2022|2022-08-19|2022-09-16	98.5634020791979	exact
hCoV-19/Denmark/DCGC-563558/2022|2022-08-09|2022-08-16	98.9153794492948	exact
hCoV-19/USA/VA-CAV_VAS3N_00014728_01/2022|2022-08-22|2022-09-11	98.8249118683901	exact
hCoV-19/Peru/CAJ-INS-27100/2022|2022-08-10|2022-09-14	99.4034652635812	exact
hCoV-19/NewZealand/22ZA1935/2022|2022-08-10|2022-08-26	99.9831343182891	exact
hCoV-19/Peru/ICA-INS-28745/2022|2022-08-25|2022-09-30	99.641096166102	exact
hCoV-19/USA/CA-CDPH-1002013943/2022|2022-08-13|2023-04-21	99.5534815013765	exact
hCoV-19/Austria/LB-R00094-S280/2022|2022-08-10|2022-08-17	99.7445979097355	exact
hCoV-19/USA/CA-CDC-STM-CNNZU3E5W/2022|2022-08-24|2022-09-06	99.5677233429395	exact
hCoV-19/Switzerland/SZ-ETHZ-38003279/2022|2022-08-12|2022-08-31	99.1537092386741	exact
hCoV-19/Belgium/AZDelta-2233-00700/2022|2022-08-10|2022-08-22	96.8615591397849	exact
hCoV-19/Sweden/38304520XXP/2022|2022-08-25|2022-09-08	99.0698142986668	exact
hCoV-19/USA/MO-CDC-LC0825923/2022|2022-08-02|2022-08-18	99.5540577342048	exact
hCoV-19/Denmark/DCGC-563650/2022|2022-08-09|2022-08-16	99.1865272782278	exact
hCoV-19/Spain/VC-FISABIO-113908/2022|2022-08-17|2022-10-07	98.7900379793634	exact
hCoV-19/USA/GA-GPHL-2503/2022|2022-08-02|2022-08-16	99.676865596284	exact
hCoV-19/USA/VA-VCUVAS3-PVJG518866/2022|2022-08-30|2022-09-19	98.9833828694947	exact
hCoV-19/CzechRepublic/NRL_s5141/2022|2022-08-19|2022-09-27	99.9528238307049	exact
hCoV-19/Brazil/RS-FIOCRUZ-21175/2022|2022-08-19|2022-10-21	99.0117979227589	exact
hCoV-19/Russia/MOW-CRIE-262291/2022|2022-08-26|2022-11-23	99.7572733708661	exact
hCoV-19/Denmark/DCGC-577112/2022|2022-08-24|2022-09-13	97.0551652267456	exact
hCoV-19/Germany/BW-RKI-I-950274/2022|2022-08-05|2022-08-18	91.9850161987041	exact
hCoV-19/Indonesia/BA-GS-PAMKI-GSILab-1106524/2022|2022-08-03|2022-08-23	99.9897421869657	exact
hCoV-19/USA/CA-HLX-STM-AGA2NGS6G/2022|2022-08-25|2022-09-20	99.3460325977597	exact
hCoV-19/USA/CA-CDPH-500076855/2022|2022-08-27|2022-11-02	99.9091520861373	exact
hCoV-19/Estonia/18258128/2022|2022-08-08|2022-09-12	99.3142586899976	exact
hCoV-19/Belgium/UGent-5819/2022|2022-08-29|2022-09-28	99.8184507799892	exact
hCoV-19/USA/FL-CDC-STM-24FEVPWBA/2022|2022-08-15|2022-09-06	99.4906507606729	exact
hCoV-19/USA/CA-FG-292290/2022|2022-08-13|2022-09-02	99.2236337971365	exact
hCoV-19/USA/ND-NDDH-19039/2022|2022-08-26|2022-09-14	91.8332323844135	exact
hCoV-19/Japan/TKYmbc10487/2022|2022-08-27|2022-10-18	99.0445109847593	exact
hCoV-19/Peru/ICA-INS-28714/2022|2022-08-24|2022-09-30	99.57087300523	exact
hCoV-19/SouthKorea/KDCA106707/2022|2022-08-13|2022-09-02	99.0957679249723	exact
hCoV-19/USA/IL-CDC-LC0839346/2022|2022-08-09|2022-08-26	99.8814844913992	exact
hCoV-19/USA/CA-FG-293092/2022|2022-08-23|2022-09-08	99.7983870967742	exact
hCoV-19/Belgium/ULG-28457/2022|2022-08-31|2022-09-16	98.6844768265533	exact
hCoV-19/USA/VA-CAV_VAS3N_00014156_01/2022|2022-08-02|2022-09-11	98.8326065078833	exact
hCoV-19/USA/UT-UPHL-221115646443/2022|2022-08-30|2022-11-22	99.0955855159197	exact
hCoV-19/Philippines/PH-VUI-124779/2022|2022-08-05|2022-09-20	99.0382682125863	exact
hCoV-19/Israel/ICH-741185803/2022|2022-08-22|2022-09-14	98.7549633218925	exact
hCoV-19/Belgium/UGent-5767/2022|2022-08-16|2022-09-28	99.256993006993	exact
hCoV-19/Ireland/D-NVRL-S22IRL00435319/2022|2022-08-21|2022-09-02	99.9293000706999	exact
hCoV-19/USA/CA-UW-22081576774/2022|2022-08-15|2022-09-18	99.4169293874369	exact
hCoV-19/Japan/TKYnat5846/2022|2022-08-13|2022-09-15	99.8151198359609	exact
hCoV-19/Russia/AMU-RII-MH81476S/2022|2022-08-16|2022-09-28	98.1484592896267	exact
hCoV-19/England/LSPA-3F77646/2022|2022-08-25|2022-09-03	98.1997442627364	exact
hCoV-19/USA/NY-PRL-220810_01H13/2022|2022-08-08|2022-08-22	99.3383966244726	exact
hCoV-19/Germany/BB-RKI-I-965734/2022|2022-08-24|2022-09-09	96.7145652027255	exact
hCoV-19/Poland/22SNR3143_wsserze/2022|2022-08-13|2022-08-30	95.2388963660835	exact
hCoV-19/Canada/QC-L00512129001/2022|2022-08-08|2022-09-08	99.8486071861122	exact
hCoV-19/USA/WA-UW-22080420827/2022|2022-08-04|2022-08-25	99.4270992237025	exact
hCoV-19/France/ARA-HCL722003725901/2022|2022-08-01|2022-08-18	97.1751223108371	exact
hCoV-19/France/BFC-HMN-22082260522/2022|2022-08-22|2022-09-13	99.7465359918891	exact
hCoV-19/Romania/B-25328/2022|2022-08-18|2022-10-24	96.9924559932942	exact
hCoV-19/USA/NC-CDC-LC0817612/2022|2022-08-04|2022-08-17	99.3802209646995	exact
hCoV-19/Angola/CERI-KRISP-K050500/2022|2022-08-22|2022-12-29	95.5509327607033	exact
hCoV-19/Denmark/DCGC-563370/2022|2022-08-09|2022-08-16	98.6554169888064	exact
hCoV-19/USA/UT-UPHL-220901617559/2022|2022-08-21|2022-09-08	94.7607205269526	exact
hCoV-19/France/ARA-ALPIGENE-2208100084/2022|2022-08-08|2022-11-16	99.6938500874714	exact
hCoV-19/Japan/TKYnat6081/2022|2022-08-17|2022-09-15	99.573094893946	exact
hCoV-19/Peru/LIM-INS-33555/2022|2022-08-09|2022-11-29	99.6246145595924	exact
hCoV-19/USA/CA-FG-292592/2022|2022-08-17|2022-09-02	97.9868253007999	exact
hCoV-19/Australia/QLD0x010E3C/2022|2022-08-17|2022-08-29	99.1012521879628	exact
hCoV-19/USA/CA-Stanford-100_S18/2022|2022-08-20|2022-09-03	96.6059993259184	exact
hCoV-19/Denmark/DCGC-567954/2022|2022-08-08|2022-08-25	99.791589633265	exact
hCoV-19/Austria/LB-R00095-S317/2022|2022-08-17|2022-08-24	99.3120125336331	exact
hCoV-19/USA/LA-K-22082958214/2022|2022-08-30|2022-09-01	99.4988564509619	exact
hCoV-19/Singapore/10188/2022|2022-08-08|2022-08-24	99.0812152102475	exact
hCoV-19/Sweden/2A71265230099/2022|2022-08-16|2022-09-02	98.9962400966832	exact
hCoV-19/England/QEUH-3F52D00/2022|2022-08-04|2022-08-14	99.5140021750952	exact
hCoV-19/USA/HI-H2215031/2022|2022-08-02|2022-08-27	99.4774282728162	exact
hCoV-19/USA/TX-UTH-UTHSA6006-P0/2022|2022-08-27|2022-09-28	98.1127576222109	exact
hCoV-19/USA/CA-CDC-STM-PXN55ERCW/2022|2022-08-27|2022-09-09	91.1353345631394	exact
hCoV-19/USA/CO-CDPHE-2103587546/2022|2022-08-03|2022-09-06	97.5877266763113	exact
hCoV-19/Guatemala/INC-LNS-341/2022|2022-08-11|2022-09-12	98.705588889638	exact
hCoV-19/India/TG-CDFD-GH-717/2022|2022-08-02|2022-08-13	97.9337454643193	parent
hCoV-19/Croatia/41948/2022|2022-08-10|2022-09-09	99.3277708340371	exact
hCoV-19/Japan/TKYhug6443/2022|2022-08|2022-09-30	99.4818827170878	exact
hCoV-19/England/PHEC-YYG1GM3/2022|2022-08-03|2022-08-16	98.5215053763441	exact
hCoV-19/Indonesia/BB-GS-NIHRD-GSILab-1126360/2022|2022-08-14|2022-10-26	99.9966173933633	exact
hCoV-19/Canada/AB-ABPHL-77774/2022|2022-08-14|2022-09-09	98.8231326926319	exact
hCoV-19/USA/CA-CDPH-6000013101/2022|2022-08-08|2022-11-02	99.9022943970891	exact
hCoV-19/Germany/SN-RKI-I-951835/2022|2022-08-03|2022-08-18	99.0113941018767	exact
hCoV-19/Indonesia/JK-NIHRD-WGS-22-16729/2022|2022-08-09|2022-08-23	95.5768261964735	exact
hCoV-19/Turkey/HSGM-AHSL12-1/2022|2022-08-04|2022-08-21	98.6115802986285	exact
hCoV-19/USA/WA-UW-22082121126/2022|2022-08-21|2022-09-15	99.9254212007187	exact
hCoV-19/USA/UT-UPHL-221125484223/2022|2022-08-28|2022-11-29	98.9006925300881	exact
hCoV-19/USA/CA-HLX-STM-Z39JUHU56/2022|2022-08-30|2022-09-28	99.2189856869909	exact
hCoV-19/Netherlands/OV-RIVM-111229/2022|2022-08-23|2022-09-12	97.7136062510617	exact
hCoV-19/Brazil/MS-LACENMS-500680042/2022|2022-08-03|2023-04-05	99.3219428686516	exact
hCoV-19/Croatia/42295/2022|2022-08-26|2022-09-19	99.3243471504341	exact
hCoV-19/Sweden/2A71099430099/2022|2022-08-11|2022-09-02	99.2208490059108	exact
hCoV-19/Denmark/DCGC-578476/2022|2022-08-08|2022-09-15	99.4642496125076	exact
hCoV-19/Estonia/6386892-02/2022|2022-08-19|2022-09-13	98.722972972973	exact
hCoV-19/SouthKorea/KDCA112883/2022|2022-08-19|2022-09-08	99.3793847814355	exact
hCoV-19/England/PHEC-YYG4FD4/2022|2022-08-30|2022-09-19	99.3688521838386	exact
hCoV-19/USA/HI-H2215721/2022|2022-08-16|2022-09-20	99.7033141161795	exact
hCoV-19/Egypt/CPHL-23468/2022|2022-08-08|2023-08-19	96.9039313028311	exact
hCoV-19/Canada/QC-L00517800001/2022|2022-08-22|2022-09-08	96.7898243488795	exact
hCoV-19/USA/TX-HMH-MCoV-113890/2022|2022-08-24|2022-09-08	99.711167086482	exact
hCoV-19/Austria/Medilab_1162/2022|2022-08-25|2022-09-15	99.2031738560334	exact
hCoV-19/USA/LA-EVTL16680/2022|2022-08-18|2022-09-20	98.9593474101178	exact
hCoV-19/Sweden/1260693834VN/2022|2022-08-01|2022-10-19	98.2605191577958	exact
hCoV-19/USA/CO-CDPHE-2103628576/2022|2022-08-25|2022-09-16	91.7390133925567	exact
hCoV-19/USA/CT-Yale-21988/2022|2022-08-29|2022-09-12	99.731227952293	exact
hCoV-19/Brazil/GO-NVBS24078GENOV700802044447/2022|2022-08-01|2022-09-26	99.0079031444426	exact
hCoV-19/Canada/ON-PHL-22-37396/2022|2022-08-28|2022-09-07	99.9730802880409	exact
hCoV-19/USA/RI-RISHL-095503/2022|2022-08-29|2022-09-13	98.584302912099	exact
hCoV-19/Latvia/7726533/2022|2022-08-16|2023-01-23	99.3191087740587	exact
hCoV-19/USA/CA-HLX-STM-B64S7JA7N/2022|2022-08-02|2022-08-25	98.9842593838289	exact
hCoV-19/NewZealand/22XA2006/2022|2022-08-20|2022-10-07	99.5277609120961	exact
hCoV-19/USA/LA-EVTL15930/2022|2022-08-02|2022-08-22	99.7586511659528	exact
hCoV-19/USA/IL-CDC-LC0848178/2022|2022-08-12|2022-08-30	99.4725379432383	exact
hCoV-19/Mauritius/ILRI-M04549/2022|2022-08-23|2022-10-31	99.1683921116052	exact
hCoV-19/Australia/NSW-ICPMR-31689/2022|2022-08-08|2022-08-19	99.6834689084783	exact
hCoV-19/Israel/CVL-9007591/2022|2022-08-27|2022-11-02	99.0114603578849	exact
hCoV-19/Peru/ANC-INS-28426/2022|2022-08-23|2022-09-30	98.2658571763996	exact
hCoV-19/Germany/BW-ChVir-LB-220916-5592/2022|2022-08-31|2022-09-26	92.7631134814015	exact
hCoV-19/Germany/HE-RKI-I-971725/2022|2022-08-31|2022-09-27	93.7622358738946	exact
hCoV-19/Germany/NI-RKI-I-955225/2022|2022-08-01|2022-08-29	99.8751097009384	exact
hCoV-19/Peru/LAL-INS-26165/2022|2022-08-02|2022-09-09	97.752884357392	exact
hCoV-19/Japan/PG-339474/2022|2022-08-11|2022-09-09	99.202610860642	exact
hCoV-19/Denmark/DCGC-570333/2022|2022-08-13|2022-08-30	99.4456390270125	exact
hCoV-19/USA/CO-CDPHE-2103590727/2022|2022-08-09|2022-09-29	98.2697799428859	exact
hCoV-19/Japan/TKYS19992/2022|2022-08-01|2022-09-30	97.5931964099634	exact
hCoV-19/France/PDL-IPP49451/2022|2022-08-29|2022-09-13	98.7344328508919	exact
hCoV-19/Denmark/DCGC-562092/2022|2022-08-06|2022-08-12	99.7142761101213	exact
hCoV-19/USA/IN-CDC-LC0825628/2022|2022-08-01|2022-08-18	98.9939434724092	exact
hCoV-19/Israel/ICH-741185271/2022|2022-08-18|2022-09-14	99.2560635912766	exact
hCoV-19/Canada/AB-ABPHL-77764/2022|2022-08-11|2022-09-09	99.8651154948575	exact
hCoV-19/USA/CA-CDPH-500076561/2022|2022-08-24|2022-11-02	97.3365617433414	exact
hCoV-19/USA/DE-ASC-210799715/2022|2022-08-15|2022-09-20	99.2899925970792	exact
hCoV-19/Australia/NSW-SAVID-9846/2022|2022-08-14|2022-09-23	97.51399851582	exact
hCoV-19/Ireland/D-NVRL-S22IRL00430550/2022|2022-08-09|2022-09-02	92.61957768333	exact
hCoV-19/Japan/PG-333416/2022|2022-08-01|2022-08-26	99.3371913061032	exact
hCoV-19/USA/CA-HLX-STM-S2JUBVX9D/2022|2022-08-23|2022-09-09	99.597328948693	exact
hCoV-19/USA/MI-SHMSU-H08_I_0521_LL11/2022|2022-08-25|2023-04-07	99.3371020930076	exact
hCoV-19/Denmark/DCGC-567044/2022|2022-08-15|2022-08-20	99.8487344112407	exact
hCoV-19/Croatia/42207/2022|2022-08-30|2022-09-19	99.6250380029051	exact
hCoV-19/USA/CA-HLX-STM-YMZKTD3YD/2022|2022-08-07|2022-08-25	99.6745075668602	exact
hCoV-19/Denmark/DCGC-566300/2022|2022-08-14|2022-08-19	99.8319271236008	exact
hCoV-19/USA/TX-HMH-MCoV-113522/2022|2022-08-24|2022-08-31	99.4492578413594	exact
hCoV-19/USA/VA-CAV_VAS3N_00014180_01/2022|2022-08-03|2022-09-11	98.8594431398859	exact
hCoV-19/USA/PA-CDC-STM-94RKP7NCY/2022|2022-08-31|2022-09-19	99.5342135245627	exact
hCoV-19/Germany/BW-RKI-I-958765/2022|2022-08-15|2022-08-29	99.4633092553838	exact
hCoV-19/CzechRepublic/NRL_s5380/2022|2022-08-31|2022-09-21	99.25683207783	exact
hCoV-19/France/ARA-cerba-22Q0745321/2022|2022-08-01|2022-10-31	99.1715579406339	exact
hCoV-19/USA/MA-CDCBI-CRSP_5AWWPG6XZQKTXJIS/2022|2022-08-08|2022-08-18	97.6971247727426	exact
hCoV-19/Mexico/HID-INMEGEN-89-86/2022|2022-08-04|2022-08-24	96.6956053570227	exact
hCoV-19/Australia/VIC68937/2022|2022-08-15|2022-08-26	99.0583109919571	exact
hCoV-19/Denmark/DCGC-578976/2022|2022-08-08|2022-09-15	99.8083969209049	exact
hCoV-19/USA/AK-PHL22764/2022|2022-08-27|2022-10-05	98.8504974455499	exact
hCoV-19/Brazil/MS-LACENMS-500680037/2022|2022-08-02|2023-04-05	98.920658331378	exact
hCoV-19/Denmark/DCGC-559389/2022|2022-08-02|2022-08-10	99.5999058602024	exact
hCoV-19/Panama/M261907-GMI/2022|2022-08-23|2022-10-14	99.6243909041689	exact
hCoV-19/Denmark/DCGC-567441/2022|2022-08-16|2022-08-24	99.7211115217903	exact
hCoV-19/USA/ME-HETL-J16704/2022|2022-08-02|2022-10-24	99.4818301893182	exact
hCoV-19/Peru/CUS-INS-26025/2022|2022-08-01|2022-09-05	99.6011128615962	exact
hCoV-19/Japan/TKYmbc10683/2022|2022-08-29|2022-10-18	99.6601958079602	exact
hCoV-19/Luxembourg/LNS1180218/2022|2022-08-16|2022-08-31	98.4985491598623	exact
hCoV-19/Denmark/DCGC-562510/2022|2022-08-08|2022-08-15	99.1125752126122	exact
hCoV-19/NewZealand/22ZA1606/2022|2022-08-02|2022-08-26	93.3697742686507	exact
hCoV-19/USA/TX-PHH-UHS-UTHSA5781-P0/2022|2022-08-07|2022-09-21	99.1443667973411	exact
hCoV-19/Japan/RIMD19262/2022|2022-08-26|2022-12-28	98.5591743734084	exact
hCoV-19/Iceland/L-1260/2022|2022-08-26|2022-08-31	96.5376987461763	exact
hCoV-19/Colombia/ANT-CWOHC-VG-SEC04200N/2022|2022-08-26|2022-10-28	98.2973282185881	exact
hCoV-19/USA/CA-HLX-STM-VES3SHZRB/2022|2022-08-08|2022-09-02	99.1076221148685	exact
hCoV-19/Denmark/DCGC-565523/2022|2022-08-03|2022-08-19	99.3312722629209	exact
hCoV-19/USA/CA-FG-293693/2022|2022-08-30|2022-09-14	99.7210459097936	exact
hCoV-19/SouthKorea/KDCA107638/2022|2022-08-16|2022-09-02	99.357961612155	exact
hCoV-19/Japan/TKYmbc8398/2022|2022-08-19|2022-10-14	98.5667664771389	exact
hCoV-19/Israel/ICH-741183452/2022|2022-08-03|2022-08-15	97.3028058971397	exact
hCoV-19/Australia/QLD0x010B17/2022|2022-08-11|2022-08-22	99.1788382580602	exact
hCoV-19/USA/CA-SEARCH-206733/2022|2022-08-17|2022-10-12	98.9992611995433	exact
hCoV-19/Germany/BY-RKI-I-956377/2022|2022-08-12|2022-08-29	99.5898746092043	exact
hCoV-19/Germany/BY-MVP-000017092/2022|2022-08-25|2022-10-18	99.0967395319163	exact
hCoV-19/Slovakia/BA_22_00036671/2022|2022-08-13|2022-08-31	99.2961758889969	exact
hCoV-19/Ireland/D-NVRL-S22IRL00437368/2022|2022-08-24|2022-09-15	99.979761181947	exact
hCoV-19/USA/NC-CDC-LC0828824/2022|2022-08-07|2022-08-26	99.9355385920271	exact
hCoV-19/Peru/LIM-INS-27951/2022|2022-08-19|2022-09-26	99.5105926521856	exact
hCoV-19/Italy/TAA-PAB_SABES_1900953842/2022|2022-08-03|2022-08-16	99.6790757381258	exact
hCoV-19/Ireland/D-NVRL-S22IRL00436803/2022|2022-08-29|2022-09-12	99.9628955002361	exact
hCoV-19/Spain/AN-CBA-29111/2022|2022-08-24|2023-01-11	99.2538567539408	exact
hCoV-19/France/ARA-HCL722003695701/2022|2022-08-01|2022-08-18	99.4703851439681	exact
hCoV-19/Canada/ON-KHS-22-12071-v1/2022|2022-08-31|2022-09-06	99.1945350734095	exact
hCoV-19/France/BRE-ChuBr-2208548542/2022|2022-08-25|2022-09-20	99.0991293825003	exact
hCoV-19/CzechRepublic/FNHK-Ps-006418/2022|2022-08-15|2022-09-20	99.5710618751689	exact
hCoV-19/Luxembourg/LNS6062417/2022|2022-08-03|2022-08-31	99.4233492952047	exact
hCoV-19/USA/IL-90222108/2022|2022-08-30|2022-09-12	99.8689119693456	exact
hCoV-19/Estonia/6410781-01/2022|2022-08-25|2022-09-13	99.6588183630037	exact
hCoV-19/USA/WV-MUSOM-134174/2022|2022-08-11|2023-02-06	98.8077445652174	exact
hCoV-19/Japan/TKYmbc6860/2022|2022-08-05|2022-09-30	92.2383339501396	parent
hCoV-19/Denmark/DCGC-574045/2022|2022-08-29|2022-09-08	98.8873575582373	exact
hCoV-19/Israel/SMC-7100757/2022|2022-08-16|2022-08-28	99.0847297933912	exact
hCoV-19/USA/TX-CDC-STM-XU3FVV89B/2022|2022-08-28|2022-09-09	99.5877187101964	exact
hCoV-19/Japan/PG-358589/2022|2022-08-16|2022-10-03	99.3842944620147	exact
hCoV-19/Australia/VIC69080/2022|2022-08-18|2022-08-26	96.9462322338428	exact
hCoV-19/England/PHEC-YYGUT9D/2022|2022-08-05|2022-08-22	99.4489617633224	exact
hCoV-19/USA/KY-CDC-LC0849379/2022|2022-08-15|2022-08-30	99.9662070829954	exact
hCoV-19/Philippines/PH-RITM-2427/2022|2022-08-11|2022-09-20	98.240123830675	exact
hCoV-19/Australia/SA452271/2022|2022-08-18|2022-08-30	98.8673411084597	exact
hCoV-19/CzechRepublic/CSQ8993/2022|2022-08-06|2022-08-24	99.5340513894047	exact
hCoV-19/CzechRepublic/UMTM486766/2022|2022-08-01|2022-09-09	99.284388185654	exact
hCoV-19/Italy/TAA-PAB_SABES_1900958700/2022|2022-08-30|2022-09-05	99.0406053645024	exact
hCoV-19/Australia/SA456816/2022|2022-08-31|2022-09-14	85.9736859770424	exact
hCoV-19/England/LSPA-3F4E10B/2022|2022-08-04|2022-08-11	98.2199340467057	exact
hCoV-19/Germany/BW-RKI-I-954986/2022|2022-08-10|2022-08-29	99.9156146627962	exact
hCoV-19/USA/CA-FG-293630/2022|2022-08-29|2022-09-14	98.5716206224373	exact
hCoV-19/Wales/PHWC-PKD33K/2022|2022-08-31|2022-09-19	96.3492597577389	exact
hCoV-19/Serbia/K911011-08/2022|2022-08-31|2022-10-20	99.1446659482759	exact
hCoV-19/USA/NJ-CDC-LC0868099/2022|2022-08-26|2022-09-13	99.7911543773369	exact
hCoV-19/Denmark/DCGC-569729/2022|2022-08-20|2022-08-29	98.7965982049817	exact
hCoV-19/France/BRE-HMN-22082220207/2022|2022-08-16|2022-09-02	99.1600309108625	exact
hCoV-19/USA/IL-90222129/2022|2022-08-30|2022-09-12	99.4622029511613	exact
hCoV-19/Denmark/DCGC-560763/2022|2022-08-04|2022-08-11	98.9545867087969	exact
hCoV-19/USA/HI-H2215222/2022|2022-08-15|2022-09-02	98.4219911846842	exact
hCoV-19/Peru/LAM-INS-27441/2022|2022-08-15|2022-09-18	99.6680637049455	exact
hCoV-19/USA/MD-CDC-LC0841767/2022|2022-08-13|2022-08-30	99.6286919831224	exact
hCoV-19/Wales/PHWC-PKDSFS/2022|2022-08-27|2022-09-14	96.9473331096947	exact
hCoV-19/Mexico/BCN_IBT_IMSS_9718/2022|2022-08-31|2022-10-05	99.1072034761355	exact
hCoV-19/England/QEUH-3F5D88C/2022|2022-08-07|2022-09-07	99.9495255400767	exact
hCoV-19/Germany/RP-RKI-I-943381/2022|2022-08-04|2022-08-11	99.6366450223732	exact
hCoV-19/Austria/IMBA_IMP-2275_A11/2022|2022-08-16|2022-08-29	99.6938384998086	exact
hCoV-19/USA/LA-EVTL16039/2022|2022-08-18|2022-08-29	98.9873245658749	exact
hCoV-19/USA/NY-PRL-220810_00C19/2022|2022-08-08|2022-08-22	97.8227321524423	exact
hCoV-19/Denmark/DCGC-562039/2022|2022-08-07|2022-08-12	93.6892714252093	exact
hCoV-19/Germany/SN-RKI-I-969402/2022|2022-08-18|2022-09-15	99.3895485342457	exact
hCoV-19/Ireland/OY-NVRL-S22IRL00430276/2022|2022-08-09|2022-09-02	98.2662079201241	exact
hCoV-19/Austria/LB-R00097-S086/2022|2022-08-30|2022-09-07	99.3613874697499	exact
hCoV-19/Denmark/DCGC-565852/2022|2022-08-11|2022-08-19	99.4285522202427	exact
hCoV-19/Sweden/4078652564/2022|2022-08-08|2022-08-26	99.2159633891917	exact
hCoV-19/Italy/SIC-CQRC-3422058313/2022|2022-08-30|2022-10-07	99.111798943579	exact
hCoV-19/USA/CO-CDPHE-2103635146/2022|2022-08-30|2022-09-24	98.998117267348	exact
hCoV-19/England/PHEC-YYGWDRG/2022|2022-08-03|2022-08-22	99.0596769318602	exact
hCoV-19/Austria/AGES-1113343/2022|2022-08-23|2023-01-18	99.9759367480234	exact
hCoV-19/USA/CA-FG-293204/2022|2022-08-24|2022-09-08	99.7680984069369	exact
hCoV-19/SouthKorea/KDCA103127/2022|2022-08-07|2022-08-26	99.8857104440485	exact
hCoV-19/USA/CA-CDPH-500072602/2022|2022-08-01|2022-09-09	98.6270946900868	exact
hCoV-19/Denmark/DCGC-566734/2022|2022-08-14|2022-08-20	99.6141069091641	exact
hCoV-19/Argentina/INEI122153/2022|2022-08-16|2022-09-13	98.8977753881309	exact
hCoV-19/USA/CA-HLX-STM-9ZH8ND47R/2022|2022-08-01|2022-08-25	96.6149506346968	exact
hCoV-19/FrenchGuiana/IPG-g0802031/2022|2022-08-02|2022-08-17	99.912510936133	exact
hCoV-19/Romania/GR-535031/2022|2022-08-23|2022-09-06	99.8514366748827	exact
hCoV-19/USA/WA-PHL-025958/2022|2022-08-03|2022-08-19	93.84211588936	exact
hCoV-19/Latvia/7745183/2022|2022-08-18|2023-01-23	99.3489407637296	exact
hCoV-19/Pakistan/NIH-B75-S6/2022|2022-08-01|2022-08-05	99.1631658544782	exact
hCoV-19/Italy/VEN-IZSVe-22RS8289-8_PD/2022|2022-08-26|2022-09-05	99.0405655613533	exact
hCoV-19/Japan/RIMD18330/2022|2022-08-16|2022-12-27	96.4381450207747	exact
hCoV-19/Chile/CO-94952/2022|2022-08-02|2022-08-10	96.2285061794734	exact
hCoV-19/Germany/HH-RKI-I-951905/2022|2022-08-03|2022-08-18	96.8600247980966	exact
hCoV-19/USA/CA-FG-291919/2022|2022-08-11|2022-08-24	98.8841836391746	exact
hCoV-19/USA/ME-HETL-J16238/2022|2022-08-04|2022-08-31	99.8206915217538	exact
hCoV-19/Australia/SA444134/2022|2022-08-08|2022-09-05	98.5233273907632	exact
hCoV-19/USA/UT-UPHL-220901107750/2022|2022-08-02|2022-09-08	99.7679424228156	exact
hCoV-19/USA/NH-ASC-210799605/2022|2022-08-15|2022-09-20	99.4683356888081	exact
hCoV-19/USA/NY-Wadsworth-22041412-01/2022|2022-08-15|2022-10-24	98.2245729879055	exact
hCoV-19/Denmark/DCGC-559653/2022|2022-08-02|2022-08-10	99.784866718209	exact
hCoV-19/Israel/SMC-7101061/2022|2022-08-17|2022-08-28	99.296722525069	exact
hCoV-19/Bermuda/153676/2022|2022-08-08|2022-09-06	99.9259458731655	exact
hCoV-19/Japan/RIMD16358/2022|2022-08-02|2022-12-27	98.4411143518053	exact
hCoV-19/Belgium/ULG-28207/2022|2022-08-20|2022-09-01	93.5505633137691	exact
hCoV-19/Japan/TKYnat6709/2022|2022-08-26|2022-10-05	99.7411677703452	exact
hCoV-19/Mexico/TAM_LANGEBIO_IMSS_11185/2022|2022-08-04|2022-10-17	99.6544551798175	exact
hCoV-19/USA/TX-CDC-LC0876591/2022|2022-08-30|2022-09-20	99.9350560568772	exact
hCoV-19/Canada/QC-L00521875001/2022|2022-08-29|2022-09-20	99.0107005855037	exact
hCoV-19/Croatia/41605/2022|2022-08-12|2022-09-05	98.7902953301345	exact
hCoV-19/France/ARA-HCL722003735901/2022|2022-08-08|2022-08-26	99.5239212793777	exact
hCoV-19/Belgium/UGent-5679/2022|2022-08-16|2022-09-28	99.660435718128	exact
hCoV-19/Denmark/DCGC-565086/2022|2022-08-11|2022-08-18	94.0444982187269	exact
hCoV-19/Germany/RP-RKI-I-943109/2022|2022-08-06|2022-08-11	95.8987989099351	exact
hCoV-19/USA/UT-UPHL-221130434888/2022|2022-08-08|2022-12-02	96.8478005175253	exact
hCoV-19/Japan/RIMD17847/2022|2022-08-06|2022-12-27	99.0215788768262	exact
hCoV-19/USA/CA-FG-291432/2022|2022-08-05|2022-08-15	99.6979865771812	exact
hCoV-19/USA/LA-EVTL16596/2022|2022-08-30|2022-09-20	99.0858735175179	exact
hCoV-19/Japan/TKYnat6023/2022|2022-08-17|2022-09-15	99.3109012067632	exact
hCoV-19/Sweden/M237204/2022|2022-08-11|2022-09-02	99.2813727794755	exact
hCoV-19/USA/HI-H2215600/2022|2022-08-27|2022-09-14	99.1432811656773	exact
hCoV-19/Russia/SPE-RII-MH77174S/2022|2022-08-25|2022-09-20	99.1039366379166	exact
hCoV-19/Mexico/MEX_LANGEBIO_IMSS_10880/2022|2022-08-24|2022-09-17	99.1530550514217	exact
hCoV-19/USA/HI-H2214381/2022|2022-08-02|2022-08-13	98.6474210154436	exact
hCoV-19/Australia/ACT7909/2022|2022-08-01|2022-09-28	99.0880947573861	exact
hCoV-19/Ecuador/USFQ-4259/2022|2022-08-07|2022-08-29	99.9427493769785	exact
hCoV-19/CzechRepublic/NAT-22-Y27466/2022|2022-08-15|2022-09-01	99.7642621404998	exact
hCoV-19/Germany/RP-RKI-I-952357/2022|2022-08-08|2022-08-18	99.9090725399071	exact
hCoV-19/USA/VA-CAV_VAS3N_00015500_01/2022|2022-08-30|2022-10-04	96.883405056482	exact
hCoV-19/USA/NY-PRL-220808_02H07/2022|2022-08-06|2022-08-15	97.8117647058824	exact
hCoV-19/France/ARA-HMN-22082160213/2022|2022-08-08|2022-09-02	99.5462489916644	exact
hCoV-19/USA/NC-ECU-114588092/2022|2022-08-04|2022-08-24	99.6335395373857	exact
hCoV-19/USA/CA-HLX-STM-ZP9YJZ52G/2022|2022-08-23|2022-09-09	99.1052278820375	exact
hCoV-19/Slovenia/23-042845-MB/2022|2022-08-18|2022-09-05	98.2997987927565	exact
hCoV-19/USA/OR-ASC-210800235/2022|2022-08-20|2022-09-20	99.2930940728657	exact
hCoV-19/Latvia/2208026104/2022|2022-08-08|2023-01-23	98.515084324397	exact
hCoV-19/Peru/ICA-INS-27263/2022|2022-08-08|2022-09-18	98.6583034246805	exact
hCoV-19/Slovakia/TN_22_00001977/2022|2022-08-09|2022-09-02	95.8862775337781	exact
hCoV-19/Denmark/DCGC-560837/2022|2022-08-03|2022-08-11	94.2989680325389	exact
hCoV-19/Sweden/1608910563/2022|2022-08-01|2022-08-14	98.798707853826	exact
hCoV-19/Canada/ON-PHL-22-36514/2022|2022-08-22|2022-09-07	95.5077730668282	exact
hCoV-19/Mexico/MEX-INMEGEN-91-250/2022|2022-08-26|2022-09-12	98.4554815263477	exact
hCoV-19/Colombia/QUI-UTP-VG-1141/2022|2022-08-05|2022-12-05	99.279679558383	exact
hCoV-19/Austria/AGES-1108648/2022|2022-08-15|2023-01-18	96.2578961823675	exact
hCoV-19/Croatia/42267/2022|2022-08-22|2022-09-19	99.7364953886693	exact
hCoV-19/USA/CA-HLX-STM-MBY6TTFPX/2022|2022-08-23|2022-09-09	99.3700154145165	exact
hCoV-19/USA/NY-PRL-220831_01E02/2022|2022-08-30|2022-09-11	99.2853787827954	exact
hCoV-19/Denmark/DCGC-574059/2022|2022-08-29|2022-09-08	99.8319214737125	exact
hCoV-19/Canada/SK-RRPL-498313/2022|2022-08-08|2022-08-31	99.6863617968434	exact
hCoV-19/USA/WV-CDC-LC0849482/2022|2022-08-15|2022-08-30	93.7312628423216	exact
hCoV-19/USA/LA-EVTL15776/2022|2022-08-11|2022-08-22	99.0402040405396	exact
hCoV-19/USA/CA-CDPH-FS48099533/2022|2022-08-11|2022-08-31	99.3548387096774	exact
hCoV-19/USA/PA-PHL2-A-C02-0913/2022|2022-08-15|2022-10-31	99.7042414465282	exact
hCoV-19/Singapore/11098/2022|2022-08-29|2022-09-05	99.4569250489105	exact
hCoV-19/Japan/TKYnat7340/2022|2022-08-20|2022-10-05	99.8285656660728	exact
hCoV-19/Singapore/10520/2022|2022-08-20|2022-08-26	99.7850184749748	exact
hCoV-19/USA/NV-CDC-LC0827126/2022|2022-08-03|2022-08-18	99.9932487172563	exact
hCoV-19/USA/CA-HLX-STM-SG92EPQXD/2022|2022-08-10|2022-09-02	98.1277052645707	exact
hCoV-19/Japan/PG-341740/2022|2022-08-02|2022-09-09	99.683735953166	exact
hCoV-19/USA/AL-ASC-210829216/2022|2022-08-21|2022-09-15	96.5610067972273	exact
hCoV-19/USA/CA-FG-293368/2022|2022-08-30|2022-09-14	99.5328359212207	exact
hCoV-19/Denmark/DCGC-563023/2022|2022-08-09|2022-08-16	99.2737787042329	exact
hCoV-19/Russia/MOW-PMVL-DZ-34389910951/2022|2022-08-01|2022-11-22	99.1513963080668	exact
hCoV-19/Australia/VIC68531/2022|2022-08-11|2022-08-19	98.3465253555138	exact
hCoV-19/Netherlands/GE-RIVM-111614/2022|2022-08-27|2022-09-26	99.0779688393849	exact
hCoV-19/Japan/PG-335315/2022|2022-08-05|2022-09-09	99.1050400376825	exact
hCoV-19/Norway/Ahus-4257/2022|2022-08-15|2022-08-31	98.4164873587951	exact
hCoV-19/USA/MD-CDC-LC0867426/2022|2022-08-29|2022-09-13	99.173837029927	exact
hCoV-19/NewZealand/22XA2257/2022|2022-08-23|2022-10-07	99.9662686365783	exact
hCoV-19/Austria/IMBA_IMP-2304_B05/2022|2022-08-17|2022-09-06	96.0581706850364	exact
hCoV-19/USA/IL-82222132/2022|2022-08-11|2022-09-07	91.6406171221135	exact
hCoV-19/Singapore/9832/2022|2022-08-07|2022-08-12	99.8302552960348	exact
hCoV-19/Norway/29846/2022|2022-08-08|2022-09-01	99.1182432432432	exact
hCoV-19/USA/CA-HLX-STM-XW2C6ESNF/2022|2022-08-15|2022-09-02	99.688034618094	exact
hCoV-19/Scotland/SCOT-18540/2022|2022-08-14|2022-09-08	99.6875629913324	exact
hCoV-19/USA/MO-CDC-STM-RH43UPJED/2022|2022-08-02|2022-08-19	99.674660405836	exact
hCoV-19/Denmark/DCGC-566965/2022|2022-08-14|2022-08-20	99.8319440709868	exact
hCoV-19/USA/CA-FG-292129/2022|2022-08-13|2022-09-02	99.620219130201	exact
hCoV-19/Germany/BE-ChVir-LB-220812-8590/2022|2022-08-02|2022-09-26	95.7739823128333	exact
hCoV-19/Japan/PG-338082/2022|2022-08-10|2022-09-09	99.0241932770282	exact
hCoV-19/Spain/MD-HGUGM-6699945/2022|2022-08-01|2023-06-23	98.0685106669359	exact
hCoV-19/Guatemala/8615-LNS/2022|2022-08-11|2022-08-31	99.835094568217	exact
hCoV-19/Denmark/DCGC-571761/2022|2022-08-26|2022-09-01	99.6571313321456	exact
hCoV-19/Germany/BE-ChVir-LB-220805-8509/2022|2022-08-01|2022-08-08	98.0523864173361	exact
hCoV-19/England/LSPA-3F47472/2022|2022-08-01|2022-08-24	98.8357224577697	exact
hCoV-19/USA/CA-FG-293190/2022|2022-08-24|2022-09-08	99.5867768595041	exact
hCoV-19/Reunion/ChuReu-722090185201/2022|2022-08-29|2022-09-22	99.9561492275518	exact
hCoV-19/USA/CA-CDC-STM-6ZHJT53JN/2022|2022-08-26|2022-09-09	99.7082299282313	exact
hCoV-19/Australia/VIC68099/2022|2022-08-04|2022-08-19	99.3632707774799	exact
hCoV-19/Italy/VEN-IZSVe-22RS8258-13_VI/2022|2022-08-01|2022-08-11	98.9249479271652	exact
hCoV-19/USA/CA-HLX-STM-2W2PS3PJD/2022|2022-08-11|2022-09-02	99.5372388585225	exact
hCoV-19/NewZealand/22XA1982/2022|2022-08-17|2022-10-07	99.7335671646825	exact
hCoV-19/USA/KY-ASC-210829381/2022|2022-08-23|2022-09-15	99.3342617438266	exact
hCoV-19/Luxembourg/LNS3474537/2022|2022-08-18|2022-08-31	99.3758223961672	exact
hCoV-19/USA/NY-PRL-220812_00E09/2022|2022-08-10|2022-08-22	99.4592234314121	exact
hCoV-19/CzechRepublic/FNHK-Ps-006406/2022|2022-08-18|2022-09-20	99.8412537575573	exact
hCoV-19/Australia/SA455039/2022|2022-08-25|2022-09-05	93.8611801033765	exact
hCoV-19/Austria/AGES-1113137/2022|2022-08-26|2023-01-18	99.9897893196283	exact
hCoV-19/France/PDL-HMN-22082160238/2022|2022-08-01|2022-09-02	98.5044027693755	exact
hCoV-19/USA/WV-MUSOM-134433/2022|2022-08-25|2023-02-06	98.2995026213201	exact
hCoV-19/Japan/TKYmbc10558/2022|2022-08-29|2022-10-18	99.7105156860105	exact
hCoV-19/Germany/NW-RKI-I-961225/2022|2022-08-20|2022-08-29	96.1006627863944	exact
hCoV-19/Spain/CL-COV35746/2022|2022-08-03|2022-08-31	92.694816109729	exact
hCoV-19/NewZealand/22ZA2283/2022|2022-08-16|2022-10-07	99.4940295486744	exact
hCoV-19/France/ARA-HCL022134338101/2022|2022-08-07|2022-08-26	99.1340538363429	exact
hCoV-19/Denmark/DCGC-562799/2022|2022-08-06|2022-08-15	99.6235167568658	exact
hCoV-19/USA/CA-SEARCH-205966/2022|2022-08-08|2022-10-21	95.154986522911	exact
hCoV-19/Ireland/D-NVRL-S22IRL00433467/2022|2022-08-16|2022-09-08	99.8718208189975	exact
hCoV-19/Denmark/DCGC-573915/2022|2022-08-30|2022-09-07	99.8588187838247	exact
hCoV-19/Greece/36041a/2022|2022-08-02|2022-09-09	98.5439189189189	exact
hCoV-19/Belgium/LHUB-ULB_16775680/2022|2022-08-03|2022-09-16	93.0412197261013	exact
hCoV-19/Scotland/LSPA-3F79A2A/2022|2022-08-27|2022-09-06	99.1722188572582	exact
hCoV-19/Denmark/DCGC-567761/2022|2022-08-08|2022-08-24	96.0863514476766	exact
hCoV-19/Israel/CVL-9007239/2022|2022-08-06|2022-08-15	98.789890050952	exact
hCoV-19/USA/TX-PHH-SPID1004425174/2022|2022-08-31|2022-10-03	99.5605354087692	exact
hCoV-19/India/KA-ICMR-INSACOG-VRDL-MYS-94371/2022|2022-08-17|2022-10-11	98.5174750117394	exact
hCoV-19/USA/MA-CDCBI-CRSP_XDRAZ26TTDORQ5HO/2022|2022-08-19|2022-09-01	99.650983287469	exact
hCoV-19/England/PHEC-YYGTAB7/2022|2022-08-01|2022-08-15	98.5767513678628	exact
hCoV-19/USA/NM-NMDOH-2022116210/2022|2022-08-11|2022-12-19	98.9582633241481	exact
hCoV-19/USA/CA-HLX-STM-DPKYSS34S/2022|2022-08-04|2022-08-25	99.2989165073295	exact
hCoV-19/Germany/HH-RKI-I-950498/2022|2022-08-06|2022-08-18	98.2515358131371	exact
hCoV-19/Australia/NSW-SAVID-13722/2022|2022-08-19|2022-08-26	99.5412534574647	exact
hCoV-19/Austria/AGES-1113394/2022|2022-08-23|2023-01-18	99.9826123243845	exact
hCoV-19/India/UP-IGIB2260PGI6478/2022|2022-08|2023-02-25	97.0558681672026	exact
hCoV-19/Japan/RIMD18283/2022|2022-08-16|2022-12-27	99.4638788366171	exact
hCoV-19/Singapore/10133/2022|2022-08-11|2022-08-24	99.7012821373431	exact
hCoV-19/Denmark/DCGC-559614/2022|2022-08-02|2022-08-10	99.8117583784329	exact
hCoV-19/Slovakia/BA_22_00036290/2022|2022-08-07|2022-08-27	99.0806294668322	exact
hCoV-19/USA/CA-CDPH-500075379/2022|2022-08-16|2022-11-01	99.1052206673843	exact
hCoV-19/SouthKorea/KDCA108055/2022|2022-08-17|2022-08-31	99.4946942900455	exact
hCoV-19/England/PHEP-YYF1FC3/2022|2022-08-03|2022-08-17	99.8687266484904	exact
hCoV-19/Canada/ON-PHL-22-36076/2022|2022-08-20|2022-09-07	99.0712699374117	exact
hCoV-19/Denmark/DCGC-575366/2022|2022-08-24|2022-09-09	99.5481569560048	exact
hCoV-19/Denmark/DCGC-568236/2022|2022-08-10|2022-08-25	99.8454197190671	exact
hCoV-19/USA/CA-HLX-STM-J3GNN9KAK/2022|2022-08-26|2022-09-20	99.0572367979601	exact
hCoV-19/Finland/THL-202217128/2022|2022-08-06|2022-08-29	98.5642232683255	exact
hCoV-19/Mexico/MEX-INMEGEN-90-39/2022|2022-08-11|2022-08-29	98.7448684299078	exact
hCoV-19/NewZealand/22ZA2159/2022|2022-08-15|2022-08-26	99.9358909471269	exact
hCoV-19/Italy/LAZ-AMC-25376-DS/2022|2022-08-25|2022-09-30	95.9409594095941	exact
hCoV-19/USA/UT-UPHL-220912798222/2022|2022-08-01|2022-09-14	97.081594183385	exact
hCoV-19/Slovenia/220004/2022|2022-08-25|2022-09-14	99.570224624786	exact
hCoV-19/USA/MD-HP37484-PIDWULLJKG/2022|2022-08-25|2022-09-08	98.0646482575008	exact
hCoV-19/Sweden/01_SE100_22CS105183/2022|2022-08-08|2022-08-22	97.7413625548742	discordant
hCoV-19/USA/NY-PRL-220810_01C24/2022|2022-08-08|2022-08-22	93.1968451082396	exact
hCoV-19/NewZealand/22YA2393/2022|2022-08-22|2022-10-07	98.7926615405369	exact
hCoV-19/Netherlands/UT-RIVM-111009/2022|2022-08-22|2022-09-12	99.0657380669271	exact
hCoV-19/Slovenia/17-062842-CE/2022|2022-08-23|2022-09-12	99.9764452520358	exact
hCoV-19/Argentina/INEI-122306/2022|2022-08-20|2023-05-05	98.6981176391638	exact
hCoV-19/Germany/TH-RKI-I-972044/2022|2022-08-29|2022-09-27	96.4433388240831	exact
hCoV-19/Germany/NI-RKI-I-968932/2022|2022-08-25|2022-09-15	99.431875483242	exact
hCoV-19/Denmark/DCGC-562085/2022|2022-08-05|2022-08-12	99.6773000773135	exact
hCoV-19/Israel/CVL-9007693/2022|2022-08-25|2022-11-02	98.0110015428993	exact
hCoV-19/USA/NY-PRL-220803_00G13/2022|2022-08-01|2022-08-15	99.7246011754828	exact
hCoV-19/USA/MN-MDH-29491/2022|2022-08-17|2022-09-12	97.3206772358545	exact
hCoV-19/Peru/CUS-INS-27640/2022|2022-08-26|2022-09-19	98.8169844833942	exact
hCoV-19/Germany/BY-RKI-I-956215/2022|2022-08-08|2022-08-29	99.7816960537364	exact
hCoV-19/Russia/NVS-RII-MH79181S/2022|2022-08-15|2022-09-22	99.3614303959132	exact
hCoV-19/Russia/NVS-RII-MH79776S/2022|2022-08-22|2022-09-23	98.1467207346091	exact
hCoV-19/Belgium/LHUB-ULB_25383728/2022|2022-08-01|2022-09-16	99.8988059097349	exact
hCoV-19/Italy/EMR_AUSLRomagna_C075-22-18/2022|2022-08-02|2022-08-09	99.4763867306263	exact
hCoV-19/Slovakia/BA_22_00038175/2022|2022-08-19|2022-09-20	99.4001742510556	exact
hCoV-19/Russia/MOW-CRIE-7771915554/2022|2022-08-27|2022-09-12	99.947501049979	exact
hCoV-19/NewZealand/22ZA1417/2022|2022-08-01|2022-08-26	99.5918505025973	exact
hCoV-19/Spain/CL-COV36426/2022|2022-08-25|2022-10-19	97.9587719003262	exact
hCoV-19/Peru/UCA-INS-27597/2022|2022-08-24|2022-09-18	98.9662695083068	exact
hCoV-19/Philippines/PH-VUI-126498/2022|2022-08-24|2022-09-20	99.0907870898477	exact
hCoV-19/Denmark/DCGC-567690/2022|2022-08-16|2022-08-24	99.6369625869777	exact
hCoV-19/Italy/EMR-IZSLER-2022-266438-003-01/2022|2022-08-12|2022-08-31	95.6633849038912	exact
hCoV-19/USA/UT-UPHL-220923635441/2022|2022-08-06|2022-09-27	99.5996635828427	exact
hCoV-19/Japan/RIMD19431/2022|2022-08-23|2022-12-28	86.1446186838225	exact
hCoV-19/USA/MN-MDH-28412/2022|2022-08-01|2022-08-10	99.1183794333401	exact
hCoV-19/France/IDF-HMN-22082090172/2022|2022-08-09|2022-08-26	99.758064516129	exact
hCoV-19/Singapore/11071/2022|2022-08-31|2022-09-05	99.5499429032041	exact
hCoV-19/Russia/SPE-RII-MH80052S/2022|2022-08-19|2022-09-23	99.4669974187925	exact
hCoV-19/Sweden/22-154175/2022|2022-08-10|2022-09-02	99.4459182645488	exact
hCoV-19/USA/DC-CDC-LC0837517/2022|2022-08-12|2022-08-26	99.9559307095156	exact
hCoV-19/Japan/PG-364729/2022|2022-08-28|2022-09-30	99.4852297961106	exact
hCoV-19/Italy/UMB-LAOP-83-1-12-2022/2022|2022-08-29|2022-09-02	98.0950457727517	exact
hCoV-19/Germany/BY-RKI-I-956513/2022|2022-08-08|2022-08-29	96.6389664569525	exact
hCoV-19/NewZealand/22ZA1678/2022|2022-08-07|2022-08-26	99.9561492275518	exact
hCoV-19/USA/LA-TUSOM-20220910-S08/2022|2022-08-30|2022-09-14	99.5181616011861	exact
hCoV-19/Romania/TR-536101/2022|2022-08-29|2022-09-30	99.5544454195639	exact
hCoV-19/Belgium/LHUB-ULB_25383752/2022|2022-08-01|2022-09-16	91.8808608243945	exact
hCoV-19/Greece/35878a/2022|2022-08-03|2022-09-09	99.1518837641493	exact
hCoV-19/Denmark/DCGC-572338/2022|2022-08-29|2022-09-05	98.9579481663249	exact
hCoV-19/Malaysia/UNIMAS-B18303/2022|2022-08-13|2022-09-13	99.9662788737144	exact
hCoV-19/Austria/LB-R00096-S349/2022|2022-08-24|2022-08-31	99.6537931498101	exact
hCoV-19/Japan/PG-347645/2022|2022-08-04|2022-09-30	98.5633537447009	exact
hCoV-19/Germany/BY-RKI-I-951953/2022|2022-08-02|2022-08-18	99.5705850778315	exact
hCoV-19/Germany/BE-RKI-I-949458/2022|2022-08-09|2022-08-18	99.8855180309101	exact
hCoV-19/Germany/BY-RKI-I-949596/2022|2022-08-08|2022-08-18	99.6871109914881	exact
hCoV-19/NewZealand/22ZA1533/2022|2022-08-02|2022-08-26	99.9426566821831	exact
hCoV-19/Denmark/DCGC-568679/2022|2022-08-10|2022-08-25	99.8588757098216	exact
hCoV-19/SouthKorea/KDCA105723/2022|2022-08-05|2022-09-02	98.5933072459857	exact
hCoV-19/Netherlands/ZH-EMC-6761/2022|2022-08-25|2022-09-07	99.0788579197825	exact
hCoV-19/Austria/AGES-1105476/2022|2022-08-09|2023-01-18	99.7029636130426	exact
hCoV-19/France/PAC-cerba-22Q0914984/2022|2022-08-16|2022-10-28	97.5423871076045	exact
hCoV-19/Poland/5759039631/2022|2022-08-05|2022-08-08	99.2468309740762	exact
hCoV-19/NewZealand/22YA2688/2022|2022-08-30|2022-10-07	99.9460243565091	exact
hCoV-19/USA/NY-URMC-M4S1G806-1/2022|2022-08-08|2023-06-09	99.5137817718463	exact
hCoV-19/Latvia/2208035209/2022|2022-08-11|2023-01-23	92.4482134477442	exact
hCoV-19/USA/MN-MDH-28806/2022|2022-08-12|2022-08-24	99.0880947573861	exact
hCoV-19/USA/TX-HMH-MCoV-114195/2022|2022-08-29|2022-09-08	98.9352054012294	exact
hCoV-19/USA/VA-CDC-LC0818063/2022|2022-08-02|2022-08-17	99.3741588156124	exact
hCoV-19/Denmark/DCGC-570188/2022|2022-08-22|2022-08-29	98.2181805979665	exact
hCoV-19/Israel/SMC-7099707/2022|2022-08-07|2022-08-17	99.4077663369002	exact
hCoV-19/Scotland/EDB69923/2022|2022-08-03|2022-09-05	98.8458173497544	exact
hCoV-19/Russia/PSK-RII-MH82306S/2022|2022-08-02|2022-09-29	99.1583394809201	exact
hCoV-19/Denmark/DCGC-573264/2022|2022-08-30|2022-09-06	99.7714208880971	exact
hCoV-19/USA/CA-CDPH-FS27886622/2022|2022-08-23|2022-11-01	98.1924669292134	exact
hCoV-19/France/HDF-cerba-22Q0743878/2022|2022-08-01|2022-10-31	99.1797515819077	exact
hCoV-19/Poland/Kce-4467/2022|2022-08-01|2022-08-04	99.4488136048935	exact
hCoV-19/USA/CA-CDPH-FS48074060/2022|2022-08-03|2022-08-25	99.6554985139152	exact
hCoV-19/Slovakia/BA_22_00037370/2022|2022-08-23|2022-09-28	94.9765415549598	exact
hCoV-19/USA/VA-CAV_VAS3N_00014265_01/2022|2022-08-09|2022-09-11	99.0107642265518	exact
hCoV-19/Malaysia/IMR_OS4909/2022|2022-08-08|2022-09-23	99.8891966759003	exact
hCoV-19/Slovenia/215757/2022|2022-08-03|2022-09-14	99.4317799744469	exact
hCoV-19/USA/CA-HLX-STM-HS54ENTZ5/2022|2022-08-10|2022-09-02	99.5400214880473	exact
hCoV-19/USA/AL-CDC-STM-CBNYTGBFG/2022|2022-08-09|2022-08-29	86.0723860589812	exact
hCoV-19/Slovenia/219347/2022|2022-08-22|2022-09-14	99.6777658431794	exact
hCoV-19/Russia/KL-RII-MH87280S/2022|2022-08-30|2022-10-10	99.0511952258021	exact
hCoV-19/Romania/DB-536268/2022|2022-08-30|2022-09-30	95.2710457030986	exact
hCoV-19/France/NOR-HCL722003756301/2022|2022-08-08|2022-08-26	99.3723568503726	exact
hCoV-19/USA/NY-PRL-220819_02C12/2022|2022-08-18|2022-08-28	98.7639807879623	exact
hCoV-19/USA/CA-OC-3748/2022|2022-08-03|2022-08-24	99.7207079884245	exact
hCoV-19/Denmark/DCGC-573376/2022|2022-08-31|2022-09-07	99.7948890383322	exact
hCoV-19/Israel/SMC-7099805/2022|2022-08-08|2022-08-17	99.353926912982	exact
hCoV-19/Australia/VIC68600/2022|2022-08-11|2022-08-19	99.3095589221075	exact
hCoV-19/India/MH-GMCA-ICMR-INSACOG-C632429/2022|2022-08-11|2022-09-12	99.8080355639376	exact
hCoV-19/SouthKorea/KDCA117769/2022|2022-08-31|2022-09-15	99.77766548762	exact
hCoV-19/Belgium/UGent-5364/2022|2022-08-01|2022-09-09	99.5999193114578	exact
hCoV-19/Canada/ON-PHL-22-36562/2022|2022-08-22|2022-09-07	99.1116495053503	exact
hCoV-19/USA/CA-HLX-STM-ZNQH3RFT5/2022|2022-08-30|2022-09-28	98.5788979755999	exact
hCoV-19/Bulgaria/22BG_EU_021952_Pl206/2022|2022-08-11|2022-10-17	98.6890880905843	exact
hCoV-19/USA/CA-CDPH-FS27888224/2022|2022-08-17|2022-09-09	99.4359632531748	exact
hCoV-19/England/PHEC-YYGSIWX/2022|2022-08-19|2022-08-29	99.2009400705053	exact
hCoV-19/USA/OK-OKPHL0021104/2022|2022-08-10|2022-11-10	98.261775880039	exact
hCoV-19/Denmark/DCGC-570327/2022|2022-08-22|2022-08-30	96.1836673044004	exact
hCoV-19/USA/AL-UAB-GX2687/2022|2022-08-20|2023-08-16	99.8150701052419	exact
hCoV-19/Belgium/ULG-28136/2022|2022-08-18|2022-08-24	99.9190447277879	exact
hCoV-19/Poland/PZH-UMB-18015/2022|2022-08-07|2022-08-24	99.1864747238031	exact
hCoV-19/Japan/TKYmbc6783/2022|2022-08-04|2022-09-30	90.8219224169835	exact
hCoV-19/USA/MA-CDCBI-CRSP_4BEM3Y37E563RKG3/2022|2022-08-25|2022-09-12	99.6441639531371	exact
hCoV-19/Spain/AN-CBA-29596/2022|2022-08-31|2023-01-11	98.4470588235294	exact
hCoV-19/Germany/BY-RKI-I-943270/2022|2022-08-04|2022-08-11	99.700568583252	exact
hCoV-19/India/TN-CDFD-A-350/2022|2022-08-01|2022-09-02	99.407905803196	exact
hCoV-19/Australia/VIC70128/2022|2022-08-31|2022-09-26	97.9304330325697	exact
hCoV-19/France/NOR-HMN-22082220147/2022|2022-08-08|2022-09-02	98.958473323478	exact
hCoV-19/Malaysia/IMR_OS4874/2022|2022-08-08|2022-09-20	98.999294805064	exact
hCoV-19/Ireland/D-NVRL-S22IRL00437212/2022|2022-08-24|2022-09-19	99.4906564123322	exact
hCoV-19/Canada/QC-L00509878001/2022|2022-08-01|2022-08-24	98.3674980645596	exact
hCoV-19/Peru/ANC-INS-25595/2022|2022-08-04|2022-08-31	99.4298363294875	exact
hCoV-19/Denmark/DCGC-574144/2022|2022-08-29|2022-09-08	99.4014593631259	exact
hCoV-19/USA/CA-HLX-STM-C9VB6CCFD/2022|2022-08-14|2022-09-02	98.0989103101425	exact
hCoV-19/England/QEUH-3F625F6/2022|2022-08-08|2022-08-25	99.1555645269816	exact
hCoV-19/Denmark/DCGC-573597/2022|2022-08-29|2022-09-07	97.7625770798935	exact
hCoV-19/Jamaica/JAM-UWIMicro-2854/2022|2022-08-05|2023-05-20	99.1896980700693	exact
hCoV-19/Norway/29865/2022|2022-08-08|2022-09-01	99.5776170845442	exact
hCoV-19/Austria/AGES-1101871/2022|2022-08-01|2023-01-18	99.0413825693647	exact
hCoV-19/Croatia/41348/2022|2022-08-08|2022-08-29	99.1619073366902	exact
hCoV-19/India/MP-AIIMS_B-ICMR-1729/2022|2022-08-18|2022-11-30	99.341110027902	exact
hCoV-19/Denmark/DCGC-571493/2022|2022-08-25|2022-09-01	99.2772866314834	exact
hCoV-19/Denmark/DCGC-559983/2022|2022-08-05|2022-08-11	99.7243604827053	exact
hCoV-19/Denmark/DCGC-568657/2022|2022-08-10|2022-08-25	99.8588757098216	exact
hCoV-19/Netherlands/ZH-EMC-6647/2022|2022-08-10|2022-09-02	98.9330615018688	exact
hCoV-19/USA/IL-CDC-STM-NWPYJHZ8G/2022|2022-08-05|2022-08-19	99.3331993030425	exact
hCoV-19/Turkey/HSGM-AHSL12-47/2022|2022-08-04|2022-08-21	98.9693508600007	exact
hCoV-19/Mexico/SLP_IBT_IMSS_9091/2022|2022-08-11|2022-09-03	93.9806412583182	exact
hCoV-19/Denmark/DCGC-561714/2022|2022-08-01|2022-08-12	99.8050354633769	exact
hCoV-19/Singapore/11108/2022|2022-08-30|2022-09-05	99.2390211196782	exact
hCoV-19/Singapore/11041/2022|2022-08-29|2022-09-05	99.6644858245261	exact
hCoV-19/USA/MD-IGS-052222700053A/2022|2022-08-15|2022-09-22	98.1766381766382	exact
hCoV-19/Sweden/DA10563854/2022|2022-08-08|2022-09-02	98.192811555257	exact
hCoV-19/USA/NY-PRL-220819_02G08/2022|2022-08-17|2022-08-28	98.9449279258089	exact
hCoV-19/Switzerland/ZH-ETHZ-38003224/2022|2022-08-08|2022-08-22	98.9655751469354	exact
hCoV-19/Poland/2208-359_wsselodz/2022|2022-08-18|2022-08-29	92.7122054360059	exact
hCoV-19/Germany/BW-RKI-I-956900/2022|2022-08-11|2022-08-29	95.4533180314588	exact
hCoV-19/USA/NY-PRL-220819_01C14/2022|2022-08-17|2022-08-28	99.3014039094512	exact
hCoV-19/Denmark/DCGC-563228/2022|2022-08-09|2022-08-16	99.5485557177285	exact
hCoV-19/USA/NY-PRL-220829_00J17/2022|2022-08-25|2022-09-04	98.9575977672417	exact
hCoV-19/Japan/PG-331603/2022|2022-08-04|2022-08-26	98.271164777505	exact
hCoV-19/England/PHEC-YYGO9R1/2022|2022-08-01|2022-08-12	99.7714823402897	exact
hCoV-19/USA/NY-SUNYQB-61201050409470/2022|2022-08-05|2022-09-28	99.778143803153	exact
hCoV-19/USA/WA-UW-22081091318/2022|2022-08-10|2022-09-11	99.8983016373436	exact
hCoV-19/Japan/PG-338760/2022|2022-08-12|2022-09-09	98.8762532803984	exact
hCoV-19/Belgium/ULG-28380/2022|2022-08-27|2022-09-10	99.9730149092626	exact
hCoV-19/USA/NY-PRL-220805_00B09/2022|2022-08-02|2022-08-22	99.7783449758195	exact
hCoV-19/USA/TX-CDC-STM-WSCSJ6498/2022|2022-08-25|2022-09-09	98.9069572506287	exact
hCoV-19/SouthKorea/KDCA103589/2022|2022-08-09|2022-08-26	99.8046151254842	exact
hCoV-19/USA/CA-FG-292315/2022|2022-08-16|2022-09-02	97.4490824763057	exact
hCoV-19/Germany/BW-RKI-I-966176/2022|2022-08-29|2022-09-09	98.7961530701459	exact
hCoV-19/Canada/QC-L00509991001/2022|2022-08-01|2022-08-10	99.6735984924961	exact
hCoV-19/Sweden/48666794X5/2022|2022-08-14|2022-09-08	99.0328755163034	exact
hCoV-19/Ireland/D-4219766/2022|2022-08|2022-09-29	99.2359505378506	exact
hCoV-19/Denmark/DCGC-571099/2022|2022-08-26|2022-08-31	98.1371889710827	exact
hCoV-19/Denmark/DCGC-564823/2022|2022-08-11|2022-08-18	98.9008033883492	exact
hCoV-19/Sweden/22M048075/2022|2022-08-02|2022-09-02	99.4291279089291	exact
hCoV-19/USA/SC-4322/2022|2022-08-18|2022-08-29	99.1991655170093	exact
hCoV-19/USA/MS-UMMC-M912E7-524104/2022|2022-08-23|2022-09-09	97.1839989233927	exact
hCoV-19/Japan/RIMD17954/2022|2022-08-08|2022-12-27	99.537734901015	exact
hCoV-19/USA/AL-UAB-GX2503/2022|2022-08-05|2023-06-06	99.10197766716	exact
hCoV-19/Israel/ICH-741183461/2022|2022-08-04|2022-08-15	99.0073356215088	exact
hCoV-19/Ecuador/USFQ-4165/2022|2022-08-14|2022-08-23	98.9964842816671	exact
hCoV-19/Japan/PG-339229/2022|2022-08-14|2022-09-09	93.5872417737703	exact
hCoV-19/USA/MI-CDC-LC0851668/2022|2022-08-16|2022-09-01	99.6541200406918	exact
hCoV-19/Slovenia/218579/2022|2022-08-18|2022-09-14	95.7677827080812	exact
hCoV-19/USA/OR-OHSU-222720383/2022|2022-08-02|2022-10-13	97.5403431289281	exact
hCoV-19/Mexico/CMX-INMEGEN-90-222/2022|2022-08-04|2022-08-29	93.021064674608	exact
hCoV-19/Germany/BY-RKI-I-956350/2022|2022-08-14|2022-08-29	99.462130635022	exact
hCoV-19/France/PAC-HMN-22092020294/2022|2022-08-29|2022-09-13	98.1375647145835	exact
hCoV-19/France/GES-HMN-22082300299/2022|2022-08-22|2022-09-13	98.9775948171143	exact
hCoV-19/France/BRE-HMN-22082220308/2022|2022-08-16|2022-09-02	99.5565261212834	exact
hCoV-19/Spain/MD-HGUGM-6619748/2022|2022-08-19|2022-08-26	99.9562569400047	exact
hCoV-19/England/LSPA-3F6CB27/2022|2022-08-17|2022-08-28	99.5962043206138	exact
hCoV-19/Austria/LB-R00094-S025/2022|2022-08-09|2022-08-17	99.7479838709677	exact
hCoV-19/SouthKorea/KDCA99647/2022|2022-08-01|2022-08-19	93.2871693166157	exact
hCoV-19/Austria/AGES-1108783/2022|2022-08-15|2023-01-18	99.7162587173527	exact
hCoV-19/Belgium/UGent-5644/2022|2022-08-16|2022-09-28	98.6551909628833	exact
hCoV-19/Peru/ICA-INS-28730/2022|2022-08-22|2022-09-30	99.6041596779604	exact
hCoV-19/USA/MD-HP36892-PIDFDSNACH/2022|2022-08-15|2022-08-26	98.8224050244052	exact
hCoV-19/India/KA-SLS-SEQ-46039/2022|2022-08-15|2022-10-14	98.662319766074	exact
hCoV-19/USA/MN-MDH-29376/2022|2022-08-22|2022-09-12	98.8155326738004	exact
hCoV-19/Mexico/SLP_IBT_IMSS_9131/2022|2022-08-17|2022-09-03	99.4169587489889	exact
hCoV-19/Denmark/DCGC-564926/2022|2022-08-12|2022-08-18	99.4251907627147	exact
hCoV-19/Israel/ICH-741184180/2022|2022-08-10|2022-08-21	97.0590214684703	exact
hCoV-19/USA/VA-CAV_VAS3N_00015396_01/2022|2022-08-31|2022-10-04	98.8249118683901	exact
hCoV-19/USA/CA-HLX-STM-BT4EN62QT/2022|2022-08-14|2022-09-02	99.5873175641671	exact
hCoV-19/England/PHEP-YYFWIFU/2022|2022-08-22|2022-09-07	91.7331448382645	exact
hCoV-19/Belgium/AZDelta-2230-11105/2022|2022-08-04|2022-08-11	94.6906818105447	exact
hCoV-19/Canada/ON-KHS-22-11724-v1/2022|2022-08-21|2022-08-30	99.2527516914066	exact
hCoV-19/Brunei/7722010031/2022|2022-08-10|2022-08-30	97.4176433056852	exact
hCoV-19/USA/WV-WVU-134452/2022|2022-08-29|2023-02-06	99.6711083986031	exact
hCoV-19/USA/NJ-CDC-LC0819931/2022|2022-08-04|2022-08-17	99.8313090418354	exact
hCoV-19/USA/KY-GD-05113/2022|2022-08-31|2023-06-05	99.5797754319909	exact
hCoV-19/Slovakia/BA_22_00037374/2022|2022-08-16|2022-09-28	99.3733663963541	exact
hCoV-19/Mexico/CMX-INMEGEN-89-263/2022|2022-08-13|2022-08-24	99.2056279241981	exact
hCoV-19/USA/SC-CDC-LC0871265/2022|2022-08-30|2022-09-15	99.0407755143545	exact
hCoV-19/Russia/KL-RII-MH87224S/2022|2022-08-29|2022-10-10	98.7747977577121	exact
hCoV-19/France/ARA-CHUGA-2089982131/2022|2022-08-25|2022-09-02	99.5345071847804	exact
hCoV-19/Germany/NI-RKI-I-959860/2022|2022-08-15|2022-08-29	99.9729966920948	exact
hCoV-19/USA/TX-HMH-M-111567/2022|2022-08-08|2022-08-19	99.058158700259	exact
hCoV-19/Slovenia/216681/2022|2022-08-08|2022-09-14	97.5726196880043	exact
hCoV-19/Ireland/TA-NVRL-S22IRL00437799/2022|2022-08-25|2022-09-22	97.3655805167645	exact
hCoV-19/USA/CA-CDPH-FS48099513/2022|2022-08-22|2022-11-01	98.5103234918286	exact
hCoV-19/France/NAQ-HCL022138232001/2022|2022-08-08|2022-08-31	99.6212755974126	exact
hCoV-19/NewZealand/22XA1868/2022|2022-08-16|2022-10-07	99.6289550023612	exact
hCoV-19/Japan/PG-339599/2022|2022-08-04|2022-09-09	96.4302536841397	exact
hCoV-19/USA/VT-CDCBI-CRSP_FA5ZXU2YXKIXZBVJ/2022|2022-08-01|2022-08-18	99.714659773742	exact
hCoV-19/India/MH-ICMR-INSACOG-WG5191/2022|2022-08-23|2022-10-07	99.159635618004	exact
hCoV-19/USA/NY-PRL-220819_00J16/2022|2022-08-15|2022-08-28	99.4252100840336	exact
hCoV-19/Latvia/7676988/2022|2022-08-09|2023-01-23	97.0483065713129	exact
hCoV-19/Denmark/DCGC-574592/2022|2022-08-23|2022-09-09	99.3377706064273	exact
hCoV-19/USA/GA-CDC-STM-FBJYJPM78/2022|2022-08-08|2022-08-29	99.2896156552625	exact
hCoV-19/USA/CA-CDC-LC0850267/2022|2022-08-18|2022-08-30	99.1873222267371	exact
hCoV-19/Germany/SN-RKI-I-964805/2022|2022-08-14|2022-09-09	99.2157651317112	exact
hCoV-19/Peru/LIM-INS-33171/2022|2022-08-26|2022-11-28	99.5943000838223	exact
hCoV-19/France/BFC-HMN-22082030414/2022|2022-08-01|2022-08-19	99.0038365753517	exact
hCoV-19/USA/CO-CDC-LC0860376/2022|2022-08-16|2022-09-07	99.7675750328427	exact
hCoV-19/Spain/MC-HCUVA-89099443/2022|2022-08-23|2022-09-23	99.7372410308237	exact
hCoV-19/Japan/RIMD19342/2022|2022-08-29|2022-12-28	99.4705803511594	exact
hCoV-19/Luxembourg/LNS5730807/2022|2022-08-31|2022-09-15	98.8434823656349	exact
hCoV-19/USA/NE-NPHL22-18292/2022|2022-08-02|2022-08-10	99.838138593829	exact
hCoV-19/USA/AK-ANMC-0059/2022|2022-08-24|2022-09-02	99.3835270338555	exact
hCoV-19/Denmark/DCGC-560233/2022|2022-08-03|2022-08-11	99.8083969209049	exact
hCoV-19/Canada/QC-L00517534001/2022|2022-08-21|2022-09-08	98.3876939647918	exact
hCoV-19/Malaysia/UNIMAS-B18393/2022|2022-08-26|2022-09-13	92.5401322001889	exact
hCoV-19/Cameroon/LNSP-004-24561/2022|2022-08-09|2023-07-19	98.9704896042924	exact
hCoV-19/Austria/LB-R00093-S097/2022|2022-08-02|2022-08-10	99.5664011293738	exact
hCoV-19/USA/VA-CDC-LC0837311/2022|2022-08-13|2022-08-26	99.9932281438342	exact
hCoV-19/Canada/SK-RRPL-498404/2022|2022-08-12|2022-08-31	99.150972002291	exact
hCoV-19/India/DL-NII-1427/2022|2022-08-04|2022-11-14	98.9935250109035	exact
hCoV-19/Peru/JUN-INS-32944/2022|2022-08-04|2022-11-28	99.6010058675608	exact
hCoV-19/Denmark/DCGC-567707/2022|2022-08-15|2022-08-24	99.7309477365978	exact
hCoV-19/USA/MI-UM-CL22-713052/2022|2022-08-08|2022-08-22	98.7411222188562	exact
hCoV-19/Australia/VIC68886/2022|2022-08-15|2022-08-26	99.3395245918128	exact
hCoV-19/USA/CA-CDC-LC0851425/2022|2022-08-19|2022-09-01	99.6433498199926	exact
hCoV-19/Germany/NI-RKI-I-959024/2022|2022-08-11|2022-08-29	99.5611962465402	exact
hCoV-19/Singapore/9887/2022|2022-08-04|2022-08-12	99.4531435752862	exact
hCoV-19/NewZealand/22ZA2203/2022|2022-08-15|2022-08-26	99.861701409971	exact
hCoV-19/Italy/EMR_AUSLRomagna_C081-22-13/2022|2022-08-19|2022-08-25	99.3714729834758	exact
hCoV-19/USA/CA-HLX-STM-79YHSPTNY/2022|2022-08-05|2022-08-25	98.7900117311882	exact
hCoV-19/Austria/IMBA_IMP-2328_B07/2022|2022-08-29|2022-09-09	97.3976272483735	exact
hCoV-19/USA/HI-H2215409/2022|2022-08-07|2022-09-09	99.7336569906611	exact
hCoV-19/Panama/M259524-GMI/2022|2022-08-04|2022-09-09	98.9074219954105	exact
hCoV-19/Denmark/DCGC-563989/2022|2022-08-03|2022-08-16	99.7546136004572	exact
hCoV-19/Sweden/13248790PL/2022|2022-08-12|2022-09-02	98.055676819235	exact
hCoV-19/Philippines/PGCV_0029_2338/2022|2022-08-05|2022-11-03	99.5710455764075	exact
hCoV-19/USA/NC-ECU-114712643/2022|2022-08-13|2022-08-25	98.1078174363111	exact
hCoV-19/Belgium/UZA-UA-66025554/2022|2022-08-01|2022-08-12	98.7516823687752	exact
hCoV-19/Canada/AB-ABPHL-79391/2022|2022-08-28|2022-10-06	97.1775417298938	exact
hCoV-19/Germany/HH-RKI-I-951819/2022|2022-08-03|2022-08-18	97.3116116921427	exact
hCoV-19/USA/CA-HLX-STM-K9WBN38DS/2022|2022-08-10|2022-09-02	95.2990161512374	exact
hCoV-19/USA/CA-CDPH-FS25391390/2022|2022-08-10|2022-11-01	98.8554500774254	exact
hCoV-19/USA/KY-GD_04867/2022|2022-08-22|2023-01-17	99.7982922073556	exact
hCoV-19/Germany/BW-RKI-I-968615/2022|2022-08-30|2022-09-15	99.1953356745883	exact
hCoV-19/Japan/TKYnat5881/2022|2022-08-14|2022-09-15	99.8117583784329	exact
hCoV-19/Germany/BY-RKI-I-1054868/2022|2022-08-30|2022-12-16	99.3540355953302	exact
hCoV-19/USA/WI-MHDL-100326/2022|2022-08-19|2022-10-21	99.979761181947	exact
hCoV-19/Japan/RIMD19479/2022|2022-08-29|2022-12-28	98.9914220613859	exact
hCoV-19/Scotland/QEUH-3F64C3B/2022|2022-08-13|2022-08-25	99.3101823810485	exact
hCoV-19/CzechRepublic/NRL_s5318/2022|2022-08-24|2022-09-21	99.3918302530662	exact
hCoV-19/France/GUA-cerba-22Q0852018/2022|2022-08-08|2022-10-28	99.1975826758435	exact
hCoV-19/USA/CA-CDPH-FS27888488/2022|2022-08-06|2022-08-31	99.6487435828155	exact
hCoV-19/Chile/RM-103235/2022|2022-08-22|2022-09-05	99.5194085027726	exact
hCoV-19/Australia/ACT8056/2022|2022-08-08|2022-09-28	99.8216569082711	exact
hCoV-19/Russia/PSK-RII-MH82205S/2022|2022-08-08|2022-09-29	99.4634833344511	exact
hCoV-19/USA/CA-FG-293539/2022|2022-08-30|2022-09-14	98.6845196147522	exact
hCoV-19/USA/CA-HLX-STM-C32KU5GTK/2022|2022-08-12|2022-09-02	97.5999731840579	exact
hCoV-19/India/PY-SLS-47119_S119_R1_001/2022|2022-08-13|2022-10-26	97.2688793335125	exact
hCoV-19/USA/CA-HLX-STM-KCMKH7D32/2022|2022-08-06|2022-08-25	99.3700154145165	exact
hCoV-19/Belgium/UGent-5841/2022|2022-08-23|2022-09-28	99.7041420118343	exact
hCoV-19/Greece/35647a/2022|2022-08-01|2022-09-09	99.3749366489847	exact
hCoV-19/USA/WA-CDC-UW22081660318/2022|2022-08-16|2022-08-31	99.1742222521824	exact
hCoV-19/USA/CA-CDPH-500074810/2022|2022-08-11|2022-09-26	99.125727159622	exact
hCoV-19/Peru/PIU-INS-25623/2022|2022-08-01|2022-08-31	99.5607417094189	exact
hCoV-19/USA/IL-8162220/2022|2022-08-05|2022-08-24	96.900944506067	exact
hCoV-19/USA/NY-URMC-M4S1G761-1/2022|2022-08-06|2023-06-09	99.6343876832254	exact
hCoV-19/USA/WI-UW-13186/2022|2022-08-18|2022-09-23	99.3354115994656	exact
hCoV-19/USA/CT-CDC-LC0836751/2022|2022-08-10|2022-08-26	99.993182670348	exact
hCoV-19/USA/MN-MDH-29033/2022|2022-08-08|2022-08-26	98.4348177320004	exact
hCoV-19/FrenchGuiana/IPG-22080013035/2022|2022-08-01|2022-08-08	99.6365838885524	exact
hCoV-19/Germany/NW-RKI-I-958669/2022|2022-08-15|2022-08-29	99.3402672590797	exact
hCoV-19/Canada/QC-L00518198001/2022|2022-08-22|2022-09-08	97.2769194520179	exact
hCoV-19/Indonesia/BA-GS-PAMKI-GSILab-1105989/2022|2022-08-03|2022-08-24	99.7897235882652	exact
hCoV-19/Mexico/CH-SEARCH-132371/2022|2022-08-30|2023-03-23	99.7564193646605	exact
hCoV-19/Singapore/9982/2022|2022-08-10|2022-08-15	99.0969517926682	exact
hCoV-19/France/OCC-GENBIO-K12GN2280568/2022|2022-08-16|2022-08-29	99.9931838320496	exact
hCoV-19/Ireland/D-NVRL-S22IRL00437132/2022|2022-08-23|2022-09-09	99.5884773662551	exact
hCoV-19/USA/CA-HLX-STM-N6YU324CN/2022|2022-08-01|2022-08-25	98.5453326629797	exact
hCoV-19/Peru/CAJ-INS-27584/2022|2022-08-24|2022-09-18	98.9222763135807	exact
hCoV-19/England/LSPA-3F4FFE2/2022|2022-08-05|2022-08-11	98.6371895820715	exact
hCoV-19/Germany/SL-RKI-I-955612/2022|2022-08-02|2022-08-29	98.6962059257273	exact
hCoV-19/CzechRepublic/NRL_s5302/2022|2022-08-23|2022-09-27	99.9966302736218	exact
hCoV-19/Scotland/EDB69880/2022|2022-08-05|2022-08-24	99.9730721330237	exact
hCoV-19/Iceland/L-1248/2022|2022-08-24|2022-08-31	99.7478906854012	exact
hCoV-19/Sweden/48657293X5/2022|2022-08-09|2022-09-08	99.1705564323852	exact
hCoV-19/Peru/CUS-INS-26748/2022|2022-08-19|2022-09-12	97.8263057260743	exact
hCoV-19/Denmark/DCGC-571885/2022|2022-08-22|2022-09-02	99.7314264612079	exact
hCoV-19/Germany/BW-RKI-I-937983/2022|2022-08-02|2022-08-11	99.1671502201591	exact
hCoV-19/Israel/ICH-741183028/2022|2022-08-06|2022-08-15	99.6534087085268	exact
hCoV-19/USA/CA-FG-293289/2022|2022-08-30|2022-09-14	94.4041137326074	exact
hCoV-19/USA/ND-NDDH-18385/2022|2022-08-06|2022-08-19	99.0878185061766	exact
hCoV-19/USA/MD-MDH-7281/2022|2022-08-31|2023-02-02	98.2939632545932	exact
hCoV-19/Germany/HH-RKI-I-974757/2022|2022-08-22|2022-09-27	99.4794989757883	exact
hCoV-19/Latvia/7773654/2022|2022-08-23|2023-01-23	95.0704700249511	exact
hCoV-19/Slovenia/23-041361-MB/2022|2022-08-10|2022-09-05	99.4638069705094	exact
hCoV-19/USA/CA-CDC-STM-CD6KVPRVD/2022|2022-08-11|2022-08-29	99.0548964407802	exact
hCoV-19/Russia/KR-RII-MH80131S/2022|2022-08-22|2022-09-23	99.5166812109821	exact
hCoV-19/TrinidadandTobago/155613/2022|2022-08-24|2022-09-06	98.5745169571679	exact
hCoV-19/USA/TX-HMH-M-111942/2022|2022-08-11|2022-08-19	96.304888709569	exact
hCoV-19/USA/AK-PHL22463/2022|2022-08-05|2022-09-16	99.2323679270582	exact
hCoV-19/Canada/ON-PHL-22-36907/2022|2022-08-25|2022-09-07	99.4649707248132	exact
hCoV-19/Croatia/41291/2022|2022-08-10|2022-08-29	99.6621963990136	exact
hCoV-19/USA/MS-UMMC-S371V24-537024/2022|2022-08-30|2022-09-09	99.8788449888941	exact
hCoV-19/USA/TX-HMH-M-112245/2022|2022-08-14|2022-08-24	91.3224528175163	exact
hCoV-19/Japan/TKYnat6731/2022|2022-08-26|2022-10-05	98.7999596625097	exact
hCoV-19/Denmark/DCGC-573692/2022|2022-08-29|2022-09-07	99.0520689771085	exact
hCoV-19/Germany/BB-RKI-I-965718/2022|2022-08-23|2022-09-09	98.8565067800041	exact
hCoV-19/Denmark/DCGC-567990/2022|2022-08-14|2022-08-25	99.6706546578841	exact
hCoV-19/Netherlands/GR-UMCG-MMB_6227/2022|2022-08-24|2022-09-13	99.3659359190556	exact
hCoV-19/Luxembourg/LNS1242925/2022|2022-08-16|2022-08-31	99.4948977850585	exact
hCoV-19/Mexico/MIC_InDRE_FB20258_E16318739151_S14641/2022|2022-08-03|2022-09-14	99.1400738998992	exact
hCoV-19/India/MH-ICMR-NIV-INSACOG-NIVSARI/22/1643/2022|2022-08-12|2022-09-08	98.4352964878114	exact
hCoV-19/Indonesia/AC-GS-NIHRD-GSILab-1122507/2022|2022-08-27|2022-10-04	99.9826117197009	exact
hCoV-19/France/PAC-HCL022141105301/2022|2022-08-18|2022-09-08	99.094810245407	exact
hCoV-19/Denmark/DCGC-559409/2022|2022-08-01|2022-08-10	99.5378803211226	exact
hCoV-19/Germany/BW-RKI-I-963659/2022|2022-08-21|2022-08-29	99.2641598595828	exact
hCoV-19/Russia/SPE-RII-MH77080S/2022|2022-08-24|2022-09-23	99.0843600619403	exact
hCoV-19/USA/MD-CDC-LC0855577/2022|2022-08-25|2022-09-07	99.6589475120221	exact
hCoV-19/Germany/BE-RKI-I-971364/2022|2022-08-30|2022-09-15	99.8717342874502	exact
hCoV-19/USA/LA-EVTL15713/2022|2022-08-04|2022-08-15	98.8136515058808	discordant
hCoV-19/USA/CA-HLX-STM-34EJKQJ6M/2022|2022-08-14|2022-09-02	98.9598362580948	exact
hCoV-19/Thailand/TUC-L22-53846/2022|2022-08-05|2022-10-14	99.6203389830508	exact
hCoV-19/USA/NC-CDC-LC0830622/2022|2022-08-10|2022-08-26	97.6026005688744	exact
hCoV-19/Italy/VEN-ULSS3GEN-7002371596_VE/2022|2022-08-24|2022-08-31	99.646678780537	exact
hCoV-19/USA/CA-CDPH-500073700/2022|2022-08-05|2022-11-02	98.9674772138701	exact
hCoV-19/Denmark/DCGC-560670/2022|2022-08-04|2022-08-11	98.9831307451429	exact
hCoV-19/Slovakia/TN_22_00002031/2022|2022-08-18|2022-09-02	99.6642041638684	exact
hCoV-19/USA/CA-FG-293376/2022|2022-08-30|2022-09-14	99.1496941587686	exact
hCoV-19/Romania/DJ_534220/2022|2022-08-08|2022-09-01	99.7603456423412	exact
hCoV-19/Israel/SMC-7100850/2022|2022-08-16|2022-08-28	99.1688538932633	exact
hCoV-19/USA/NC-ECU-114851156/2022|2022-08-23|2022-09-08	99.8016473356867	exact
hCoV-19/USA/MS-CDC-LC0843717/2022|2022-08-15|2022-08-30	99.9384615384615	exact
hCoV-19/Canada/QC-L00515371001/2022|2022-08-15|2022-09-02	99.2260582811764	exact
hCoV-19/Canada/BC-BCCDC-505258/2022|2022-08-21|2022-09-20	99.6452582857529	exact
hCoV-19/France/ARA-HCL722003727001/2022|2022-08-08|2022-08-18	98.8938053097345	exact
hCoV-19/Germany/BY-MVP-000016860/2022|2022-08-06|2022-10-18	96.9948290913975	exact
hCoV-19/Japan/RIMD18847/2022|2022-08-18|2022-12-28	99.4906848947862	exact
hCoV-19/Netherlands/NB-PAMM-H12-0583/2022|2022-08-12|2022-08-29	99.155890198197	exact
hCoV-19/Germany/NW-RKI-I-943135/2022|2022-08-03|2022-08-11	99.9192544494163	exact
hCoV-19/USA/WI-WSLH-2206586/2022|2022-08-22|2022-09-19	98.0025556527003	exact
hCoV-19/Portugal/PT40897/2022|2022-08-04|2022-08-22	99.3801792090548	exact
hCoV-19/CzechRepublic/37SVAN49030/2022|2022-08-15|2022-09-08	99.3240718725587	exact
hCoV-19/Germany/HH-hpi-p17073/2022|2022-08|2023-01-05	99.2739495798319	exact
hCoV-19/Denmark/DCGC-564954/2022|2022-08-12|2022-08-18	98.3455820665123	exact
hCoV-19/USA/NY-CDC-LC0864460/2022|2022-08-29|2022-09-09	99.9932630444302	exact
hCoV-19/Austria/AGES-1108574/2022|2022-08-16|2023-01-18	99.7836538461538	exact
hCoV-19/Russia/KDA-RII-MH78265S/2022|2022-08-01|2022-09-20	99.9158843915077	exact
hCoV-19/Italy/ABR-IZSGC-44076/2022|2022-08-24|2022-09-09	99.4403485254692	exact
hCoV-19/Latvia/7787180/2022|2022-08-25|2023-01-23	99.3251183561092	exact
hCoV-19/Russia/MOW-CRIE-4773729407/2022|2022-08-08|2022-08-30	99.3962085947514	exact
hCoV-19/England/PHEC-YYG7DWU/2022|2022-08-24|2022-10-06	99.0656718424413	exact
hCoV-19/USA/NY-PRL-220812_00E14/2022|2022-08-09|2022-08-22	98.4449519715188	exact
hCoV-19/PuertoRico/PR-CDC-2-6301370/2022|2022-08-03|2022-09-19	99.7468696209794	exact
hCoV-19/USA/CA-CDPH-500074424/2022|2022-08-12|2022-09-26	99.5998385903558	exact
hCoV-19/Spain/GA-CHUVI-19547779/2022|2022-08-31|2022-10-12	99.1288554034509	exact
hCoV-19/Belgium/AZDelta-2231-01160/2022|2022-08-04|2022-08-11	99.1464766961255	exact
hCoV-19/Japan/PG-347424/2022|2022-08-14|2022-09-09	98.0754996299038	exact
hCoV-19/USA/CA-FG-291134/2022|2022-08-02|2022-08-15	99.8252335820394	exact
hCoV-19/Denmark/DCGC-564194/2022|2022-08-03|2022-08-16	99.2335876836196	exact
hCoV-19/USA/MD-HP36534-PIDSYPIKYY/2022|2022-08-12|2022-08-23	98.2626207461515	exact
hCoV-19/Croatia/42081/2022|2022-08-11|2022-09-09	99.3683072661555	exact
hCoV-19/Israel/ICH-741184736/2022|2022-08-11|2022-08-21	99.3101823810485	exact
hCoV-19/Japan/IC-13578/2022|2022-08-13|2022-08-26	98.6951083465738	exact
hCoV-19/USA/LA-EVTL15684/2022|2022-08-01|2022-08-15	99.7043531450709	exact
hCoV-19/USA/NY-PRL-220808_00I17/2022|2022-08-05|2022-08-15	99.0322255452132	exact
hCoV-19/Thailand/TUC-L22-58516/2022|2022-08-12|2022-12-07	99.7576957204286	exact
hCoV-19/Croatia/42469/2022|2022-08-16|2022-09-19	99.3713667703123	exact
hCoV-19/Slovakia/BA_22_00038143/2022|2022-08-31|2022-09-20	99.1278972260423	exact
hCoV-19/France/CVL-HCL722003753201/2022|2022-08-08|2022-08-26	99.5073561446429	exact
hCoV-19/Singapore/11048/2022|2022-08-31|2022-09-05	98.8602078444519	exact
hCoV-19/PuertoRico/PR-CVL-006872/2022|2022-08-10|2022-08-31	99.9965634557889	exact
hCoV-19/Japan/PG-344359/2022|2022-08-18|2022-09-09	99.4213040845165	exact
hCoV-19/USA/MN-MDH-30572/2022|2022-08-27|2022-10-14	98.1891009458413	exact
hCoV-19/Slovakia/BA_22_00036787/2022|2022-08-15|2022-08-31	98.8003485021111	exact
hCoV-19/USA/NC-UNC-7651/2022|2022-08-15|2022-08-28	98.4669176976869	parent
hCoV-19/USA/CA-HLX-STM-ZPWQJK9D7/2022|2022-08-22|2022-09-09	99.4396349238306	exact
hCoV-19/USA/NC-ECU-114958005/2022|2022-08-31|2022-09-20	99.804950228679	exact
hCoV-19/France/ARA-HCL722003705501/2022|2022-08-01|2022-08-18	99.5073726541555	exact
hCoV-19/Australia/SA456680/2022|2022-08-31|2022-09-14	98.850265581927	exact
hCoV-19/USA/NC-UNC-R222017/2022|2022-08-11|2022-12-06	99.5823368924517	exact
hCoV-19/USA/MO-CDC-LC0847054/2022|2022-08-13|2022-08-30	99.8485868102288	exact
hCoV-19/Latvia/160860/2022|2022-08-16|2023-01-23	99.3330189314829	exact
hCoV-19/USA/MA-CDCBI-CRSP_CXGGPYACIY3UCK56/2022|2022-08-05|2022-08-18	99.6870854732832	exact
hCoV-19/Argentina/79659-16/2022|2022-08-19|2022-10-12	98.8012491185655	exact
hCoV-19/USA/CA-CDPH-FS25392528/2022|2022-08-10|2022-08-31	99.3008646311808	exact
hCoV-19/Denmark/DCGC-575432/2022|2022-08-24|2022-09-09	99.8218427510168	exact
hCoV-19/Peru/UCA-INS-27905/2022|2022-08-17|2022-09-26	95.8470311975847	exact
hCoV-19/USA/UT-UPHL-220822563786/2022|2022-08-11|2022-08-25	99.0015799912596	exact
hCoV-19/Germany/SN-RKI-I-960548/2022|2022-08-11|2022-08-29	99.5172968624296	exact
hCoV-19/USA/TX-HMH-110990/2022|2022-08-04|2022-08-12	94.8220173608775	exact
hCoV-19/England/PHEC-YYGA9T8/2022|2022-08-26|2022-09-12	99.1504935867302	exact
hCoV-19/Croatia/42742/2022|2022-08-29|2022-09-20	99.3681792073521	exact
hCoV-19/France/ARA-ALPIGENE-2208250035/2022|2022-08-22|2022-11-15	95.4745802631136	exact
hCoV-19/Denmark/DCGC-570322/2022|2022-08-21|2022-08-30	99.0671453978054	exact
hCoV-19/USA/CT-YPL22-39409/2022|2022-08-01|2022-08-25	99.581589958159	exact
hCoV-19/Mexico/PUE_IBT_IMSS_9353/2022|2022-08-12|2022-09-03	99.4689968072593	exact
hCoV-19/Australia/VIC68749/2022|2022-08-15|2022-08-26	99.3232377378719	exact
hCoV-19/SouthKorea/KDCA99618/2022|2022-08-01|2022-08-18	99.7540845544888	exact
hCoV-19/USA/TX-HMH-M-114525/2022|2022-08-31|2022-09-14	99.5364305149652	exact
hCoV-19/Australia/QLD0x010C46/2022|2022-08-15|2022-08-25	99.2192232617621	exact
hCoV-19/USA/WA-UW-22082864731/2022|2022-08-28|2022-10-07	99.8203328926404	exact
hCoV-19/Germany/BB-ChVir-LB-220826-5174/2022|2022-08-20|2022-09-26	99.6185782758388	exact
hCoV-19/Spain/VC-CVA_LAFE-113547/2022|2022-08-01|2022-09-20	96.4834059671472	exact
hCoV-19/Japan/TKYnat6570/2022|2022-08-24|2022-10-05	99.6571313321456	exact
hCoV-19/India/RJ-SMS-ICMR-INSACOG-TS-16362/2022|2022-08-06|2022-10-10	99.2167277372508	exact
hCoV-19/Japan/TKYmbc6728/2022|2022-08-04|2022-09-30	98.1731319180433	exact
hCoV-19/Turkey/HSGM-GS8208/2022|2022-08-19|2022-09-16	98.7652659556572	exact
hCoV-19/Luxembourg/LNS4662560/2022|2022-08-01|2022-08-31	99.4162505061412	exact
hCoV-19/USA/CO-CDPHE-2103584926/2022|2022-08-03|2022-09-06	96.5412927296561	exact
hCoV-19/Thailand/DMSc-14375/2022|2022-08-31|2023-02-08	99.5564814192595	exact
hCoV-19/Germany/BE-RKI-I-937546/2022|2022-08-01|2022-08-11	99.0862286474138	exact
hCoV-19/England/PHEC-YYGWHSE/2022|2022-08-12|2022-08-25	94.8971027629503	exact
hCoV-19/USA/TX-HMH-M-111869/2022|2022-08-10|2022-08-19	94.7340103571188	exact
hCoV-19/USA/TX-Curative-R483473/2022|2022-08-11|2022-08-23	96.5348361343128	exact
hCoV-19/USA/CA-CDPH-FS25392809/2022|2022-08-11|2022-08-31	99.7669548770603	exact
hCoV-19/USA/CA-HLX-STM-AA3B2MPCF/2022|2022-08-01|2022-08-25	99.3188148048723	exact
hCoV-19/Denmark/DCGC-565125/2022|2022-08-13|2022-08-18	99.6235167568658	exact
hCoV-19/CzechRepublic/CSQ9214/2022|2022-08-18|2022-08-31	98.6962982977574	exact
hCoV-19/Germany/NW-RKI-I-964354/2022|2022-08-24|2022-09-09	99.0759053399714	exact
hCoV-19/USA/MD-ASC-210827987/2022|2022-08-06|2022-09-14	99.6163941045831	exact
hCoV-19/Austria/AGES-1113330/2022|2022-08-23|2023-01-18	93.85194050265	exact
hCoV-19/USA/CA-OC-3700/2022|2022-08-05|2022-08-18	98.9837808735447	exact
hCoV-19/USA/CA-FG-293718/2022|2022-08-27|2022-09-14	99.7345965195189	exact
hCoV-19/USA/SC-CDC-LC0855371/2022|2022-08-19|2022-09-07	96.3705472770695	exact
hCoV-19/Belgium/rega-44944/2022|2022-08-07|2022-08-30	98.9880590973487	exact
hCoV-19/Japan/PG-336046/2022|2022-08-03|2022-09-09	99.3149994963232	exact
hCoV-19/Italy/MAR_UNIVPM_76869-02-08-22_WG/2022|2022-08-02|2022-08-22	99.2506582056302	exact
hCoV-19/Italy/VEN-IZSVe-22RS8267-7_TV/2022|2022-08-04|2022-08-16	99.3273693414946	exact
hCoV-19/USA/MI-CDC-STM-VHUUWSMYS/2022|2022-08-15|2022-09-06	99.2594330138731	exact
hCoV-19/USA/NY-PRL-220819_02C23/2022|2022-08-18|2022-08-28	96.500654867851	exact
hCoV-19/SouthKorea/KDCA103096/2022|2022-08-07|2022-08-26	99.1125752126122	exact
hCoV-19/Denmark/DCGC-560905/2022|2022-08-05|2022-08-11	99.6773000773135	exact
hCoV-19/Japan/TKYmbc7324/2022|2022-08-05|2022-10-05	98.2000471015712	exact
hCoV-19/USA/CA-LACPHL-AF22774/2022|2022-08-13|2023-06-21	95.0735269374432	parent
hCoV-19/Germany/BW-RKI-I-958959/2022|2022-08-15|2022-08-29	96.6414635792885	exact
hCoV-19/France/ARA-HCL722003985701/2022|2022-08-29|2022-09-29	96.2533512064343	exact
hCoV-19/Denmark/DCGC-560041/2022|2022-08-04|2022-08-11	99.8921578539413	exact
hCoV-19/USA/OK-PHL-0025804/2022|2022-08-29|2023-02-17	99.0167025862069	exact
hCoV-19/England/PHEP-YYFUWEO/2022|2022-08-09|2022-08-23	99.5255400767212	exact
hCoV-19/Latvia/7621392/2022|2022-08-01|2023-01-23	97.7364728106868	exact
hCoV-19/Italy/SIC-CQRC-3422056883/2022|2022-08-16|2022-10-07	98.8849331631625	exact
hCoV-19/Denmark/DCGC-565462/2022|2022-08-12|2022-08-19	99.7748731561439	exact
hCoV-19/Japan/PG-337951/2022|2022-08-01|2022-09-09	99.5794361079335	exact
hCoV-19/Italy/EMR_AUSLRomagna_C085-22-30/2022|2022-08-27|2022-09-06	99.6993446388758	exact
hCoV-19/Brazil/SP-NVBS23228GENOV829671171556/2022|2022-08-11|2022-09-23	98.2269622850991	exact
hCoV-19/Germany/BW-RKI-I-963504/2022|2022-08-16|2022-08-29	99.1190170795923	exact
hCoV-19/CzechRepublic/FNHK-Ps-006497/2022|2022-08-17|2022-09-20	99.1758984058363	exact
hCoV-19/USA/UT-UPHL-221130689206/2022|2022-08-23|2022-12-02	99.7714285714286	exact
hCoV-19/Luxembourg/LNS5223421/2022|2022-08-09|2022-08-31	99.3452581842727	exact
hCoV-19/Philippines/PH-VUI-126512/2022|2022-08-22|2022-09-20	99.4269436997319	exact
hCoV-19/CzechRepublic/NRL_s4746/2022|2022-08-01|2022-09-01	98.7945297990883	exact
hCoV-19/Japan/TKYmbc9474/2022|2022-08-23|2022-10-13	99.2127308818087	exact
hCoV-19/Denmark/DCGC-560677/2022|2022-08-05|2022-08-11	99.7546136004572	exact
hCoV-19/USA/CA-FG-293788/2022|2022-08-30|2022-09-14	99.6475563909774	exact
hCoV-19/Canada/ON-PHL-22-35066/2022|2022-08-10|2022-08-22	91.7746877209522	exact
hCoV-19/USA/NY-PRL-220822_00D24/2022|2022-08-19|2022-08-28	96.7927189682966	exact
hCoV-19/Ireland/D-NVRL-S22IRL00434701/2022|2022-08-19|2022-09-05	99.9392835458409	exact
hCoV-19/Singapore/11143/2022|2022-08-29|2022-09-05	99.5506823592529	exact
hCoV-19/SouthKorea/KDCA113118/2022|2022-08-21|2022-09-08	99.7814832246352	exact
hCoV-19/Denmark/DCGC-566776/2022|2022-08-15|2022-08-20	99.7579750579851	exact
hCoV-19/Croatia/42336/2022|2022-08-31|2022-09-19	95.9933786020743	exact
hCoV-19/NewZealand/22ZA1505/2022|2022-08-02|2022-08-26	99.3217937038162	exact
hCoV-19/Sweden/22-130848/2022|2022-08-29|2022-09-22	98.3181146770512	exact
hCoV-19/Sweden/2A598264523/2022|2022-08-04|2022-09-02	99.4091580502216	exact
hCoV-19/Japan/RIMD19784/2022|2022-08-30|2022-12-28	98.9780190323013	exact
hCoV-19/USA/FL-CDC-LC0859301/2022|2022-08-17|2022-09-07	99.8229847494553	exact
hCoV-19/NewZealand/22XA2031/2022|2022-08-20|2022-10-07	99.2612831410646	exact
hCoV-19/Japan/RIMD18040/2022|2022-08-09|2022-12-27	92.572864321608	exact
hCoV-19/Peru/PIU-INS-44424/2022|2022-08-12|2023-05-22	97.7157615805186	exact
hCoV-19/Denmark/DCGC-568819/2022|2022-08-15|2022-08-25	98.3663316413997	exact
hCoV-19/USA/UT-UPHL--22100819832/2022|2022-08-05|2022-10-13	99.653781512605	exact
hCoV-19/Denmark/DCGC-563984/2022|2022-08-03|2022-08-16	99.6974383110334	exact
hCoV-19/USA/TX-HMH-111245/2022|2022-08-07|2022-08-12	99.5999193114578	exact
hCoV-19/Spain/AN-CBA-28889/2022|2022-08-12|2023-01-11	99.5057826788596	exact
hCoV-19/Japan/OPHO-Hb22-812-2/2022|2022-08-05|2022-08-15	98.4216005641938	exact
hCoV-19/NewZealand/22XA1557/2022|2022-08-08|2022-08-26	99.979761181947	exact
hCoV-19/Denmark/DCGC-563964/2022|2022-08-03|2022-08-16	98.9982856566607	exact
hCoV-19/Denmark/DCGC-570860/2022|2022-08-20|2022-08-31	99.7714208880971	exact
hCoV-19/Moldova/Nr_18600/2022|2022-08-30|2022-09-16	98.1903959561921	exact
hCoV-19/USA/CA-CDPH-FS27889881/2022|2022-08-18|2022-11-02	95.3096631026831	exact
hCoV-19/Russia/ME-RII-MH83302S/2022|2022-08-24|2022-09-30	99.4134602493632	exact
hCoV-19/India/PY-SLS-47112_S112_R1_001/2022|2022-08-05|2022-10-26	96.4656475726524	exact
hCoV-19/USA/CA-FG-291820/2022|2022-08-08|2022-08-24	97.3925299506695	exact
hCoV-19/USA/UT-UPHL-220812514981/2022|2022-08-02|2022-08-22	98.3660570199032	exact
hCoV-19/India/KA-19360_S99_R1_001/2022|2022-08-28|2022-10-17	99.4825094929265	exact
hCoV-19/Israel/ICH-741185855/2022|2022-08-25|2022-09-14	97.98282539148	exact
hCoV-19/USA/CO-CDPHE-2103590567/2022|2022-08-07|2022-09-29	98.9849940988029	exact
hCoV-19/Germany/BY-RKI-I-956370/2022|2022-08-11|2022-08-29	99.8990578734859	exact
hCoV-19/USA/CA-CDPH-500073196/2022|2022-08-04|2022-09-02	99.1452991452991	exact
hCoV-19/Malaysia/MGVI_GU0311/2022|2022-08-16|2022-10-28	97.3083058959302	exact
hCoV-19/USA/TX-HMH-MCoV-114262/2022|2022-08-27|2022-09-08	98.8913897940673	exact
hCoV-19/France/PAC-cerba-22Q0851298/2022|2022-08-08|2022-10-31	99.1998660863743	exact
hCoV-19/USA/GA-GPHL-2531/2022|2022-08-04|2022-08-24	99.1847272233168	exact
hCoV-19/Sweden/01_SE100_22CS507466/2022|2022-08-17|2022-08-29	99.5676943699732	exact
hCoV-19/Netherlands/NH-inBiome-212041/2022|2022-08-26|2022-09-01	99.9863383312272	exact
hCoV-19/Belgium/UGent-5359/2022|2022-08-01|2022-09-09	99.1057019903174	exact
hCoV-19/Italy/EMR_AUSLRomagna_C082-22-03/2022|2022-08-20|2022-09-06	98.9966894128775	parent
hCoV-19/Denmark/DCGC-569249/2022|2022-08-18|2022-08-29	99.7345876028893	exact
hCoV-19/USA/NY-PRL-220831_00L18/2022|2022-08-29|2022-09-11	99.6804778939325	exact
hCoV-19/England/PHEP-YYF1UCM/2022|2022-08-06|2022-08-22	98.5192663637893	exact
hCoV-19/Japan/TKYmbc10714/2022|2022-08-29|2022-10-18	98.9469434444706	exact
hCoV-19/USA/CA-CDPH-FS27889372/2022|2022-08-23|2022-11-01	98.4870898332437	exact
hCoV-19/Denmark/DCGC-561861/2022|2022-08-05|2022-08-12	99.6638542472016	exact
hCoV-19/Japan/TKYnat6552/2022|2022-08-24|2022-10-05	99.5663574021783	exact
hCoV-19/England/PHEP-YYF1IFZ/2022|2022-08-07|2022-08-22	93.7849115014469	exact
hCoV-19/Canada/QC-L00521757001/2022|2022-08-29|2022-09-20	98.9905108015344	exact
hCoV-19/Denmark/DCGC-575764/2022|2022-08-26|2022-09-09	99.7448465722151	exact
hCoV-19/USA/CA-FG-293181/2022|2022-08-22|2022-09-08	97.6171271089601	exact
hCoV-19/Australia/NSW-SAVID-13804/2022|2022-08-29|2022-10-06	99.9055521824192	exact
hCoV-19/Croatia/41907/2022|2022-08-19|2022-09-09	99.7331351552208	exact
hCoV-19/Belgium/Jessa_11-2231-001479/2022|2022-08-02|2022-08-09	98.8040447475392	exact
hCoV-19/Sweden/01_SE100_22CS507784/2022|2022-08-30|2022-09-12	99.6342895487334	exact
hCoV-19/Spain/VC-CVA_GRAL-113668/2022|2022-08-07|2022-09-20	98.3262192047861	exact
hCoV-19/Germany/SH-RKI-I-954090/2022|2022-08-13|2022-08-18	99.8215127635213	exact
hCoV-19/USA/CA-FG-293264/2022|2022-08-20|2022-09-08	99.6674057649667	exact
hCoV-19/Brazil/RS-FIOCRUZ-19655/2022|2022-08-02|2022-09-20	99.3781512605042	exact
hCoV-19/Luxembourg/LNS2149378/2022|2022-08-03|2022-08-31	91.5952493420609	exact
hCoV-19/India/GJ-INSACOG-GBRC8993/2022|2022-08-23|2022-10-10	98.9863050483351	exact
hCoV-19/USA/IL-CDC-LC0866151/2022|2022-08-23|2022-09-09	99.7883164327905	exact
hCoV-19/Slovenia/215750/2022|2022-08-03|2022-09-14	98.9314157061729	exact
hCoV-19/Peru/TUM-INS-26528/2022|2022-08-13|2022-09-11	99.3408441230873	exact
hCoV-19/Japan/PG-369905/2022|2022-08-09|2022-10-14	92.2750824305228	exact
hCoV-19/Japan/PG-364956/2022|2022-08-29|2022-10-03	98.0283964739923	exact
hCoV-19/USA/AZ-CDC-LC0873822/2022|2022-08-24|2022-09-15	99.2395693135935	exact
hCoV-19/USA/CA-HLX-STM-Y3FKZEZH7/2022|2022-08-29|2022-09-28	99.4672295938882	exact
hCoV-19/USA/TX-HMH-M-112697/2022|2022-08-16|2022-08-24	99.7044103322025	exact
hCoV-19/USA/NM-CDC-LC0865562/2022|2022-08-24|2022-09-09	99.9091520861373	exact
hCoV-19/USA/VA-CAV_VAS3N_00014756_01/2022|2022-08-22|2022-09-11	98.2171090254651	exact
hCoV-19/Denmark/DCGC-565343/2022|2022-08-13|2022-08-18	98.7267779756106	exact
hCoV-19/England/PHEC-YYGW5XA/2022|2022-08-12|2022-08-25	99.2545833053522	exact
hCoV-19/USA/CA-CDPH-500075754/2022|2022-08-20|2022-09-26	99.0286040805351	exact
hCoV-19/Japan/TKYmbc9321/2022|2022-08-23|2022-10-13	99.4448743397369	exact
hCoV-19/USA/CA-FG-292622/2022|2022-08-13|2022-09-02	98.8644762480683	exact
hCoV-19/Australia/QLD0x010B0D/2022|2022-08-10|2022-08-22	98.9663995690526	exact
hCoV-19/India/OR-ILSGS19359/2022|2022-08-18|2022-09-28	98.9477438915641	exact
hCoV-19/Spain/CL-COV35795/2022|2022-08-02|2022-08-31	99.6508192318023	exact
hCoV-19/Sweden/SUS0014515/2022|2022-08-17|2022-08-31	99.6576491911123	exact
hCoV-19/USA/NY-URMC-M4S1G821-1/2022|2022-08-10|2023-06-09	96.778626977742	exact
hCoV-19/Spain/PV-HUG248/2022|2022-08-13|2022-09-19	97.6560647630661	exact
hCoV-19/Austria/AGES-1105316/2022|2022-08-08|2023-01-18	99.989783060314	exact
hCoV-19/Japan/TKYkbm49154/2022|2022-08-13|2022-09-15	99.2060020859267	exact
hCoV-19/Canada/ON-PHL-22-35392/2022|2022-08-08|2022-08-22	98.9568611615856	exact
hCoV-19/Japan/RIMD18946/2022|2022-08-16|2022-12-28	99.3834606621096	exact
hCoV-19/Japan/PG-350805/2022|2022-08-23|2022-09-23	95.5319292106857	exact
hCoV-19/Germany/TH-RKI-I-959890/2022|2022-08-17|2022-08-29	99.9324917302369	exact
hCoV-19/Australia/QLD0x010D48/2022|2022-08-10|2022-08-25	98.0713758636882	exact
hCoV-19/Japan/PG-338329/2022|2022-08-05|2022-09-09	98.8392436578965	exact
hCoV-19/Japan/PG-346035/2022|2022-08-16|2022-09-09	99.2833832385695	exact
hCoV-19/Sweden/1260697281VN/2022|2022-08-09|2022-09-02	98.5828939856946	exact
hCoV-19/Singapore/11250/2022|2022-08-31|2022-09-09	99.2844905774463	exact
hCoV-19/USA/NY-PRL-220817_01K24/2022|2022-08-12|2022-08-28	98.6923051063973	exact
hCoV-19/USA/FL-CDC-STM-NCV9D6477/2022|2022-08-10|2022-08-29	98.7399041522839	exact
hCoV-19/USA/TN-RVTN-L1771215274424/2022|2022-08-25|2022-10-28	88.4413486775692	exact
hCoV-19/USA/NJ-CDC-LC0846335/2022|2022-08-16|2022-08-30	92.9455235770704	exact
hCoV-19/Canada/BC-BCCDC-505985/2022|2022-08-26|2022-09-20	99.3472452396253	exact
hCoV-19/Latvia/2208008935/2022|2022-08-03|2023-01-23	99.4519350391715	exact
hCoV-19/USA/MA-CDC-LC0819862/2022|2022-08-03|2022-08-17	99.9797952586207	exact
hCoV-19/SouthKorea/KDCA112997/2022|2022-08-20|2022-09-08	98.6184409559985	exact
hCoV-19/England/PHEC-YYGSP3P/2022|2022-08-16|2022-08-29	96.5923588262942	exact
hCoV-19/Canada/BC-BCCDC-500106/2022|2022-08-09|2022-09-20	99.3819864239641	exact
hCoV-19/Denmark/DCGC-569935/2022|2022-08-20|2022-08-29	99.8555204623345	exact
hCoV-19/Russia/YAR-RII-MH76680S/2022|2022-08-15|2022-09-15	99.6045311347946	exact
hCoV-19/England/QEUH-3F4D3CA/2022|2022-08-01|2022-08-11	98.9299414496265	exact
hCoV-19/USA/CT-YPL22-40624/2022|2022-08-27|2022-09-06	96.9384314518848	exact
hCoV-19/USA/NE-CDC-LC0873298/2022|2022-08-28|2022-09-15	99.9557326250553	exact
hCoV-19/USA/WV-MUSOM-133869/2022|2022-08-01|2023-02-06	99.0897048333956	exact
hCoV-19/Greece/36655/2022|2022-08-11|2022-09-09	98.9798331250211	exact
hCoV-19/France/un-IHU-091315/2022|2022-08|2023-04-28	99.0425782961939	exact
hCoV-19/Japan/RIMD20403/2022|2022-08-19|2023-01-05	99.4906848947862	exact
hCoV-19/Australia/WA6957/2022|2022-08-25|2022-09-12	99.0400326797386	exact
hCoV-19/France/ARA-HCL722003892801/2022|2022-08-22|2022-08-31	99.591043175114	exact
hCoV-19/Brunei/7722010118/2022|2022-08-11|2022-09-15	98.6567715504214	exact
hCoV-19/Brazil/GO-LACENGO-520350482/2022|2022-08-11|2022-10-27	99.0782019910837	exact
hCoV-19/USA/NY-CDC-LC0835858/2022|2022-08-09|2022-08-26	99.979746835443	exact
hCoV-19/Japan/TKYnat5859/2022|2022-08-13|2022-09-15	98.087330666577	exact
hCoV-19/USA/FL-CDC-LC0858238/2022|2022-08-24|2022-09-07	99.8536220043573	exact
hCoV-19/USA/NY-URMC-M4S1H044-1/2022|2022-08-30|2023-07-03	98.8326848249027	exact
hCoV-19/Canada/AB-ABPHL-78594/2022|2022-08-26|2022-09-16	99.9831394368572	exact
hCoV-19/France/ARA-HCL022133765902/2022|2022-08-05|2022-08-18	99.5273531777957	exact
hCoV-19/USA/DE-ASC-210800819/2022|2022-08-31|2022-09-15	99.5659196446598	exact
hCoV-19/CzechRepublic/UMTM486763/2022|2022-08-01|2022-09-09	99.19011945738	exact
hCoV-19/USA/NY-Wadsworth-22037648-01/2022|2022-08-09|2022-09-15	98.7164802587252	exact
hCoV-19/Sweden/38286146XXP/2022|2022-08-17|2022-09-02	99.3216696329628	exact
hCoV-19/Russia/SPE-RII-MH72862S/2022|2022-08-02|2022-09-09	92.0051016983285	exact
hCoV-19/Brunei/7722010229/2022|2022-08-13|2022-09-27	99.4091580502216	exact
hCoV-19/USA/CT-YPL22-40580/2022|2022-08-23|2022-09-06	98.8454916787631	exact
hCoV-19/USA/WI-CDC-LC0864975/2022|2022-08-26|2022-09-09	99.931917211329	exact
hCoV-19/Mexico/SLP_LANGEBIO_IMSS_10619/2022|2022-08-01|2022-08-29	99.1132012092711	exact
hCoV-19/Italy/SIC-CQRC-3422058330/2022|2022-08-30|2022-10-07	99.1521717188709	exact
hCoV-19/Denmark/DCGC-565145/2022|2022-08-11|2022-08-18	99.3176241218192	exact
hCoV-19/France/ARA-HCL022131985501/2022|2022-08-02|2022-08-18	99.0047250427264	exact
hCoV-19/Denmark/DCGC-564883/2022|2022-08-12|2022-08-18	99.8487344112407	exact
hCoV-19/USA/CA-SEARCH-206828/2022|2022-08-04|2022-10-12	97.6653434703626	exact
hCoV-19/England/PHEP-YYFUJ9C/2022|2022-08-05|2022-08-22	99.0948246853759	exact
hCoV-19/USA/WA-UW-22082095280/2022|2022-08-20|2022-09-18	99.7389742025153	exact
hCoV-19/Germany/HB-RKI-I-974416/2022|2022-08-30|2022-09-27	99.4195215246787	exact
hCoV-19/Italy/LOM_80073767CAR/2022|2022-08-09|2022-08-12	88.7035607611505	exact
hCoV-19/USA/MD-HP36842-PIDOUCOFTH/2022|2022-08-23|2022-08-24	99.0169641942861	exact
hCoV-19/Philippines/PGCV_0029_2547/2022|2022-08-04|2022-11-03	99.4704383965679	exact
hCoV-19/USA/IL-S22WGS4599/2022|2022-08-22|2022-09-16	99.6754344445196	exact
hCoV-19/Luxembourg/LNS7997833/2022|2022-08-18|2022-08-31	99.8582756875316	exact
hCoV-19/Ireland/D-NVRL-S22IRL00434648/2022|2022-08-19|2022-09-08	99.1634621871416	exact
hCoV-19/Turkey/HSGM-AHSL13-2/2022|2022-08-05|2022-09-12	98.5642861968786	exact
hCoV-19/Portugal/PT40787/2022|2022-08-06|2022-08-22	86.0158222521461	exact
hCoV-19/NewZealand/22YA2311/2022|2022-08-18|2022-10-07	99.7301490926263	exact
hCoV-19/Peru/LIM-INS-31684/2022|2022-08-28|2022-11-17	98.5302506627294	exact
hCoV-19/France/OCC-HCL722003902901/2022|2022-08-22|2022-09-08	99.0883496447245	exact
hCoV-19/Russia/NVS-RII-MH79187S/2022|2022-08-16|2022-09-22	98.8286232127274	exact
hCoV-19/Belgium/CHUNamur14266462/2022|2022-08-11|2022-08-22	97.4238320920785	exact
hCoV-19/Japan/TKYnat6505/2022|2022-08-23|2022-10-05	92.9779152240411	exact
hCoV-19/England/PHEP-YYFUGSB/2022|2022-08-05|2022-08-22	99.0948246853759	exact
hCoV-19/Israel/ICH-741184882/2022|2022-08-11|2022-08-21	99.3004629786084	exact
hCoV-19/England/PHEP-YYFW8IY/2022|2022-08-12|2022-09-01	97.2002557458694	exact
hCoV-19/USA/NY-PRL-220819_01E13/2022|2022-08-16|2022-08-28	99.0360393645249	exact
hCoV-19/NewZealand/22ZA2794/2022|2022-08-30|2022-10-07	97.9558793766444	exact
hCoV-19/Denmark/DCGC-561491/2022|2022-08-03|2022-08-11	98.9949241991327	exact
hCoV-19/USA/WA-UW-22080903062/2022|2022-08-09|2022-08-25	99.1761594792514	exact
hCoV-19/USA/TX-HMH-MCoV-113651/2022|2022-08-27|2022-09-08	95.0735269374432	exact
hCoV-19/Latvia/146266/2022|2022-08-11|2023-01-23	98.9541513444216	exact
hCoV-19/USA/NM-NMDOH-2022117093/2022|2022-08-13|2022-12-19	99.0272308054798	exact
hCoV-19/USA/CA-FG-292579/2022|2022-08-19|2022-09-02	98.8841836391746	exact
hCoV-19/Spain/AN-CBA-28839/2022|2022-08-05|2023-01-11	98.2920925228618	exact
hCoV-19/Sweden/38318228XXP/2022|2022-08-31|2022-09-22	99.2377178548642	exact
hCoV-19/USA/IL-S22WGS4186/2022|2022-08-13|2022-08-31	99.7716051456017	exact
hCoV-19/Germany/BW-RKI-I-954052/2022|2022-08-11|2022-08-18	99.1513722848965	exact
hCoV-19/USA/TX-HMH-M-112351/2022|2022-08-12|2022-08-24	99.3512168885303	exact
hCoV-19/USA/MO-CDC-LC0848771/2022|2022-08-16|2022-08-30	99.816388983339	exact
hCoV-19/Belgium/MBLG-CTMAPF65687023/2022|2022-08-13|2022-08-23	99.3632921148755	exact
hCoV-19/Germany/ST-RKI-I-968021/2022|2022-08-22|2022-09-09	92.4798115746972	exact
hCoV-19/India/AP-CCMB-CID4452/2022|2022-08-18|2022-11-28	98.6433392659256	exact
hCoV-19/USA/NY-CDC-LC0856571/2022|2022-08-19|2022-09-07	97.6219347884667	exact
hCoV-19/Germany/SN-RKI-I-952137/2022|2022-08-03|2022-08-18	98.4312673884624	exact
hCoV-19/SouthKorea/KDCA117691/2022|2022-08-30|2022-09-15	99.3565773959912	exact
hCoV-19/Peru/CAJ-INS-27012/2022|2022-08-10|2022-09-14	99.1144802602891	exact
hCoV-19/USA/CA-CDPH-500076065/2022|2022-08-26|2022-11-02	94.437718590261	exact
hCoV-19/USA/NM-UNM-TRL_0822_415/2022|2022-08-12|2022-11-07	99.2646562774067	exact
hCoV-19/Germany/BY-RKI-I-971923/2022|2022-08-30|2022-09-27	98.2227009559715	exact
hCoV-19/Belgium/AZDelta-2231-01158/2022|2022-08-04|2022-08-11	99.2103759954303	exact
hCoV-19/Denmark/DCGC-570801/2022|2022-08-25|2022-08-31	99.4486097569176	exact
hCoV-19/USA/MA-CDCBI-CRSP_IUICCOG4OMUBNOMG/2022|2022-08-17|2022-09-01	99.4558008231013	exact
hCoV-19/Peru/ICA-INS-30664/2022|2022-08-26|2022-11-02	99.0838003825888	exact
hCoV-19/Belgium/rega-45181/2022|2022-08-18|2022-09-05	99.4298245614035	exact
hCoV-19/India/KA-INSACOG-CBR-SEQ18034/2022|2022-08-11|2022-09-13	99.9125727159622	exact
hCoV-19/SouthKorea/KDCA121911/2022|2022-08-31|2022-09-23	99.0721441538358	exact
hCoV-19/Germany/SN-RKI-I-972220/2022|2022-08-16|2022-09-27	99.1755838212531	exact
hCoV-19/USA/NY-CDC-LC0867987/2022|2022-08-26|2022-09-13	99.4766342517558	exact
hCoV-19/Australia/VIC69187/2022|2022-08-21|2022-09-26	94.7103612518029	exact
hCoV-19/Finland/P-8120/2022|2022-08-02|2022-10-28	96.7185033419541	exact
hCoV-19/USA/OR-OHSU-222590162/2022|2022-08-25|2022-10-05	99.4907485995586	exact
hCoV-19/USA/NC-CDC-LC0830969/2022|2022-08-11|2022-08-26	96.2852948205811	exact
hCoV-19/Japan/RIMD17940/2022|2022-08-08|2022-12-27	99.624715185632	exact
hCoV-19/Austria/LB-R00094-S109/2022|2022-08-09|2022-08-17	99.9663876844476	exact
hCoV-19/USA/WV-MUSOM-134320/2022|2022-08-15|2023-02-06	99.6161945520006	exact
hCoV-19/Denmark/DCGC-566377/2022|2022-08-11|2022-08-19	99.7649350213238	exact
hCoV-19/Peru/LAL-INS-26541/2022|2022-08-11|2022-09-11	98.356468255302	exact
hCoV-19/Austria/AGES-1108463/2022|2022-08-16|2023-01-18	99.9863158975061	exact
hCoV-19/Wales/PHWC-PKDXEZ/2022|2022-08-15|2022-09-08	99.276946359509	exact
hCoV-19/Canada/AB-ABPHL-77826/2022|2022-08-13|2022-09-09	99.099645928174	exact
hCoV-19/Bulgaria/22BG_EU_021853_Pl205/2022|2022-08-04|2022-09-09	98.6858996013783	exact
hCoV-19/USA/IL-CDC-LC0832906/2022|2022-08-05|2022-08-26	99.5063997821351	exact
hCoV-19/Peru/CAJ-INS-27007/2022|2022-08-10|2022-09-14	99.4801274526245	exact
hCoV-19/England/PHEC-YYGUCXJ/2022|2022-08-06|2022-08-19	99.1471644898096	exact
hCoV-19/Ireland/WW-NVRL-S22IRL00426716/2022|2022-08-02|2022-09-15	99.9628955002361	exact
hCoV-19/USA/CO-CDPHE-2103593808/2022|2022-08-01|2022-09-06	98.5730151785414	exact
hCoV-19/Israel/ICH-741184815/2022|2022-08-11|2022-08-21	99.4515108688337	exact
hCoV-19/Croatia/41613/2022|2022-08-12|2022-09-05	98.5023779809087	exact
hCoV-19/England/PHEC-YYGA6RD/2022|2022-08-26|2022-09-12	99.3050426374807	exact
hCoV-19/Portugal/PT41823/2022|2022-08-29|2022-09-12	97.6341118664603	exact
hCoV-19/env/Austria/CeMM33272/2022|2022-08-16|2022-09-06	99.1815856777494	exact
hCoV-19/Denmark/DCGC-576907/2022|2022-08-24|2022-09-13	99.8083969209049	exact
hCoV-19/USA/TX-PHH-UHS-UTHSA5759-P0/2022|2022-08-07|2022-09-21	99.5945485519591	exact
hCoV-19/NewZealand/22ZA2173/2022|2022-08-17|2022-08-26	99.328745867908	exact
hCoV-19/Germany/RP-RKI-I-943330/2022|2022-08-06|2022-08-11	98.9503078424116	exact
hCoV-19/France/CVL-ChuTo-274610/2022|2022-08-29|2022-09-13	98.3105362946912	exact
hCoV-19/Russia/NVS-RII-MH79189S/2022|2022-08-15|2022-09-22	99.1186327077748	exact
hCoV-19/Denmark/DCGC-578510/2022|2022-08-08|2022-09-15	99.7311918282316	exact
hCoV-19/Finland/THL-202217310/2022|2022-08-10|2022-09-01	98.794128514326	exact
hCoV-19/Thailand/TUC-L22-58509/2022|2022-08-13|2022-12-07	99.8279178054459	exact
hCoV-19/Canada/BC-BCCDC-504406/2022|2022-08-11|2022-09-20	99.9006815301894	exact
hCoV-19/Germany/SH-RKI-I-968404/2022|2022-08-21|2022-09-09	99.2359217745464	exact
hCoV-19/Egypt/CPHL-EGY22718/2022|2022-08-18|2022-12-27	99.9023864822108	exact
hCoV-19/Denmark/DCGC-570528/2022|2022-08-21|2022-08-30	99.8285656660728	exact
hCoV-19/Australia/NSW-ICPMR-31489/2022|2022-08-03|2022-08-12	99.9897841040659	exact
hCoV-19/Russia/MOW-PMVL-DZ-24138759843/2022|2022-08-01|2022-11-22	98.1946040976401	exact
hCoV-19/Turkey/HSGM-AHSL14-58/2022|2022-08-10|2022-09-12	99.7804202418755	exact
hCoV-19/NewZealand/22ZA1672/2022|2022-08-07|2022-08-26	99.9358909471269	exact
hCoV-19/Germany/BW-RKI-I-942952/2022|2022-08-03|2022-08-11	99.6090722205372	exact
hCoV-19/Denmark/DCGC-567666/2022|2022-08-10|2022-08-24	99.7378063128172	exact
hCoV-19/USA/MD-MDH-6887/2022|2022-08-01|2023-04-28	98.9422267138285	exact
hCoV-19/Turkey/HSGM-AHSL13-44/2022|2022-08-05|2022-09-12	98.9291264103777	exact
hCoV-19/Belgium/AZDelta-2233-03219/2022|2022-08-10|2022-08-22	92.1057937894878	exact
hCoV-19/CzechRepublic/NRL_s4815/2022|2022-08-04|2022-09-01	99.2908040930735	exact
hCoV-19/Italy/VEN-ULSS3GEN-7002373711_VE/2022|2022-08-29|2022-09-06	99.6604585490486	exact
hCoV-19/PapuaNewGuinea/PNG8332/2022|2022-08-16|2023-01-17	99.6112339969167	exact
hCoV-19/Sweden/01_SE100_22CS507247/2022|2022-08-09|2022-08-19	99.5709305443819	exact
hCoV-19/Japan/PG-354000/2022|2022-08-23|2022-09-26	99.209339882915	exact
hCoV-19/SouthKorea/KDCA112814/2022|2022-08-19|2022-09-08	99.4285522202427	exact
hCoV-19/Germany/BW-RKI-I-954917/2022|2022-08-10|2022-08-29	98.0321339364072	exact
hCoV-19/Spain/GA-SCQ_22-288038/2022|2022-08-29|2022-10-13	99.5174262734584	exact
hCoV-19/Germany/BW-RKI-I-966383/2022|2022-08-20|2022-09-09	98.0793897252413	exact
hCoV-19/England/PHEP-YYFIPF3/2022|2022-08-29|2022-09-21	99.9192571659265	exact
hCoV-19/Romania/DJ_534251/2022|2022-08-12|2022-09-01	97.2321609397151	exact
hCoV-19/Japan/RIMD17831/2022|2022-08-06|2022-12-27	99.4337220211768	exact
hCoV-19/Moldova/Nr_17455/2022|2022-08-19|2022-12-05	99.7304945425145	exact
hCoV-19/Austria/LB-R00097-S033/2022|2022-08-30|2022-09-07	99.1248382483144	exact
hCoV-19/USA/CA-CDC-LC0848867/2022|2022-08-15|2022-08-30	99.6561819172113	exact
hCoV-19/India/CT-INSACOG/NII-1362/2022|2022-08-23|2022-11-12	99.4809804446826	exact
hCoV-19/USA/CA-HLX-STM-4CKUWY78X/2022|2022-08-03|2022-08-25	98.7683737163568	exact
hCoV-19/Germany/HH-hpi-p17202/2022|2022-08|2023-01-05	99.1428571428571	exact
hCoV-19/Thailand/NIC_BKN_22988/2022|2022-08|2022-09-21	99.135349729166	exact
hCoV-19/India/DL-NII-1405/2022|2022-08-02|2022-11-14	99.7482292121253	exact
hCoV-19/Australia/NSW-SAVID-13781/2022|2022-08-27|2022-10-06	99.9966269774345	exact
hCoV-19/Denmark/DCGC-567828/2022|2022-08-15|2022-08-25	98.3159097784799	exact
hCoV-19/Denmark/DCGC-572943/2022|2022-08-30|2022-09-06	99.5460659045057	exact
hCoV-19/Belgium/UZA-UA-7818343930/2022|2022-08-25|2022-09-09	97.3681556922456	exact
hCoV-19/USA/TX-UTHSA-5863-P0/2022|2022-08-10|2022-09-08	97.5946173254836	exact
hCoV-19/USA/CT-YPL22-40363/2022|2022-08-16|2022-08-29	99.2916652612406	exact
hCoV-19/USA/WA-UW-22082554542/2022|2022-08-25|2022-10-10	99.8372991661582	exact
hCoV-19/USA/CA-HLX-STM-EY53ZUN5J/2022|2022-08-01|2022-08-25	98.9496644295302	exact
hCoV-19/USA/HI-H2216045/2022|2022-08-17|2022-09-27	99.3338043807409	exact
hCoV-19/USA/CA-HLX-STM-H6YUVAGX6/2022|2022-08-04|2022-08-25	99.5167947384316	exact
hCoV-19/SouthKorea/KDCA112703/2022|2022-08-19|2022-09-08	99.8756135278693	exact
hCoV-19/Russia/VLG-RII-MH82665S/2022|2022-08-10|2022-09-29	93.8203753351206	exact
hCoV-19/Luxembourg/LNS6966860/2022|2022-08-02|2022-08-31	99.2617065030509	exact
hCoV-19/Germany/BE-RKI-I-955317/2022|2022-08-08|2022-08-29	99.5983257949099	exact
hCoV-19/Canada/AB-ABPHL-78318/2022|2022-08-17|2022-09-16	99.7302309897151	exact
hCoV-19/USA/CA-HLX-STM-W56YZYASB/2022|2022-08-08|2022-08-25	99.4462901439646	exact
hCoV-19/Guatemala/8842-LNS/2022|2022-08-21|2022-10-04	98.2365215050145	exact
hCoV-19/France/ARA-HCL722003729601/2022|2022-08-04|2022-08-26	99.5334631133785	exact
hCoV-19/Germany/NW-RKI-I-964293/2022|2022-08-22|2022-09-09	99.9594950381422	exact
hCoV-19/Denmark/DCGC-564426/2022|2022-08-08|2022-08-17	97.4469373339164	exact
hCoV-19/France/NOR-HMN-22082110231/2022|2022-08-08|2022-08-25	98.5750294068224	exact
hCoV-19/Chile/RM-100067/2022|2022-08-15|2022-08-22	98.6997675750328	exact
hCoV-19/Japan/PG-332492/2022|2022-08-05|2022-08-26	98.6575600565238	exact
hCoV-19/Denmark/DCGC-568594/2022|2022-08-10|2022-08-25	98.083969209049	exact
hCoV-19/USA/LA-EVTL16774/2022|2022-08-17|2022-09-20	99.7145478642063	exact
hCoV-19/Japan/TKYnat5377/2022|2022-08-03|2022-08-30	99.7277219402333	exact
hCoV-19/Japan/HI6845A1798/2022|2022-08-27|2023-04-03	99.0718945456991	exact
hCoV-19/Belgium/ULG-28241/2022|2022-08-20|2022-09-01	99.7166565472576	exact
hCoV-19/Mexico/CMX-INMEGEN-90-153/2022|2022-08-17|2022-08-29	99.2125984251968	exact
hCoV-19/USA/CA-HLX-STM-UAKNXP5SH/2022|2022-08-30|2022-09-28	98.7652249773513	exact
hCoV-19/Japan/TKYnat5798/2022|2022-08-12|2022-09-15	99.1831658206999	exact
hCoV-19/USA/WI-CDC-LC0839631/2022|2022-08-10|2022-08-26	93.6036220043573	exact
hCoV-19/USA/NY-Wadsworth-22040886-01/2022|2022-08-23|2022-09-19	99.8687708200141	exact
hCoV-19/Austria/AGES-1106992/2022|2022-08-15|2023-01-18	99.5618305744888	exact
hCoV-19/Singapore/9925/2022|2022-08-08|2022-08-15	99.4099108160665	exact
hCoV-19/Denmark/DCGC-570062/2022|2022-08-22|2022-08-29	98.9762008660334	exact
hCoV-19/Chile/LI-96743/2022|2022-08-07|2022-08-18	99.2842020364956	exact
hCoV-19/USA/CA-CDC-LC0869155/2022|2022-08-28|2022-09-13	97.9063454360366	exact
hCoV-19/Canada/BC-BCCDC-505506/2022|2022-08-23|2022-09-20	99.9358909471269	exact
hCoV-19/Serbia/26-25082022/2022|2022-08-25|2022-09-23	99.0843600619403	exact
hCoV-19/Mexico/YUC_LANGEBIO_IMSS_11211/2022|2022-08-01|2022-10-17	99.4057610958168	exact
hCoV-19/NewZealand/22YA1586/2022|2022-08-02|2022-08-26	99.7874924104432	exact
hCoV-19/Denmark/DCGC-571106/2022|2022-08-23|2022-08-31	96.4738310531447	exact
hCoV-19/USA/LA-EVTL15762/2022|2022-08-10|2022-08-22	99.7077513847827	exact
hCoV-19/Malaysia/C19UMB2444/2022|2022-08-03|2022-09-02	98.7721783714498	exact
hCoV-19/Sweden/C-03_SE600_000200439954N2/2022|2022-08-04|2023-05-25	98.4209642197211	exact
hCoV-19/Uganda/637/2022|2022-08-20|2022-11-09	98.7774979009236	exact
hCoV-19/USA/CA-HLX-STM-KA67DR65Y/2022|2022-08-19|2022-09-09	99.2853308280768	exact
hCoV-19/Canada/QC-L00514510001/2022|2022-08-14|2022-09-02	98.9467662696009	exact
hCoV-19/Belgium/rega-45375/2022|2022-08-22|2022-09-17	99.7132834109155	exact
hCoV-19/USA/TX-HMH-M-112126/2022|2022-08-13|2022-08-24	99.7512437810945	exact
hCoV-19/SouthKorea/KDCA113063/2022|2022-08-21|2022-09-08	99.8420114961847	exact
hCoV-19/CostaRica/INC-6173-764809/2022|2022-08-03|2022-08-16	86.144578313253	exact
hCoV-19/Mexico/CMX-INMEGEN-91-244/2022|2022-08-26|2022-09-12	99.5356349687058	exact
hCoV-19/Japan/PG-335177/2022|2022-08-04|2022-08-26	98.7450373460736	exact
hCoV-19/England/QEUH-3F713EB/2022|2022-08-19|2022-08-30	96.5528849390695	exact
hCoV-19/Germany/TH-RKI-I-951938/2022|2022-08-04|2022-08-18	98.5254691689008	exact
hCoV-19/USA/ID-ASC-210829345/2022|2022-08-24|2022-09-15	98.805075902925	exact
hCoV-19/USA/CA-LACPHL-AF14204/2022|2022-08-24|2022-09-21	97.1598748191271	exact
hCoV-19/Slovakia/BA_22_00037641/2022|2022-08-22|2022-09-14	99.3799021250922	exact
hCoV-19/Japan/TKYmbc8604/2022|2022-08-20|2022-10-14	99.1959088921038	exact
hCoV-19/Netherlands/UT-RIVM-111950/2022|2022-08-23|2022-09-29	99.7577633482488	exact
hCoV-19/USA/NY-PRL-220810_00A20/2022|2022-08-08|2022-08-22	99.7014524839824	exact
hCoV-19/Japan/RIMD20944/2022|2022-08-31|2023-01-05	98.4524168425284	exact
hCoV-19/Philippines/PH-PGC-125967/2022|2022-08-25|2023-04-04	98.4033472803347	exact
hCoV-19/Sweden/261759790600/2022|2022-08-19|2022-09-08	98.7910943953793	exact
hCoV-19/Italy/EMR_AUSLRomagna_C082-22-04/2022|2022-08-20|2022-09-06	99.618269035876	exact
hCoV-19/Denmark/DCGC-573301/2022|2022-08-30|2022-09-06	99.5361032674465	exact
hCoV-19/Japan/RIMD17912/2022|2022-08-08|2022-12-27	99.0919447795202	exact
hCoV-19/Spain/MC-HCUVA-39346407/2022|2022-08-03|2022-08-18	98.4162286022375	exact
hCoV-19/Germany/NI-RKI-I-968857/2022|2022-08-29|2022-09-15	99.579789558611	exact
hCoV-19/Denmark/DCGC-575080/2022|2022-08-24|2022-09-09	98.6184409559985	exact
hCoV-19/Japan/TKYnat6264/2022|2022-08-21|2022-10-05	99.794951090793	exact
hCoV-19/USA/NM-UNM-TRL_0822_135/2022|2022-08-02|2022-09-29	99.9291641368144	exact
hCoV-19/Latvia/166810/2022|2022-08-16|2023-01-23	99.2578599379301	exact
hCoV-19/Germany/BW-RKI-I-964044/2022|2022-08-22|2022-09-09	98.1870357866307	exact
hCoV-19/USA/CT-YPL22-40336/2022|2022-08-22|2022-08-29	99.5727502102607	exact
hCoV-19/Canada/ON-PHL-22-34650/2022|2022-08-03|2022-08-15	98.4651115823488	exact
hCoV-19/USA/PA-CDC-LC0836076/2022|2022-08-06|2022-08-26	99.9154434147331	exact
hCoV-19/Scotland/EDB70124/2022|2022-08-05|2022-08-31	99.9192408641228	exact
hCoV-19/Estonia/RC0712119/2022|2022-08-08|2022-09-12	98.62148190695	exact
hCoV-19/USA/LA-EVTL16325/2022|2022-08-26|2022-09-06	99.6409154976844	exact
hCoV-19/Russia/SPE-RII-MH81869S/2022|2022-08-31|2022-09-28	97.2535211267606	exact
hCoV-19/Japan/TKYmbc9884/2022|2022-08-26|2022-10-18	99.0882481579921	exact
hCoV-19/SouthKorea/KDCA107462/2022|2022-08-16|2022-09-02	97.9562338229857	exact
hCoV-19/Belgium/UZA-UA-CV8366557063/2022|2022-08-08|2022-08-19	98.8826815642458	exact
hCoV-19/Scotland/SCOT-18558/2022|2022-08-17|2022-09-08	99.7850184749748	exact
hCoV-19/USA/TX-PHH-UHS-UTHSA5905-P0/2022|2022-08-10|2022-09-21	94.1120348916451	exact
hCoV-19/Peru/LIM-INS-31325/2022|2022-08-16|2022-11-09	99.7048069504545	exact
hCoV-19/Netherlands/NB-PAMM-H09-0488/2022|2022-08-09|2022-08-29	99.9189818721939	exact
hCoV-19/Germany/BY-RKI-I-956402/2022|2022-08-12|2022-08-29	99.4010767160161	exact
hCoV-19/USA/DC-Curative-422090/2022|2022-08-14|2022-08-23	99.0459816612729	exact
hCoV-19/Latvia/7746050/2022|2022-08-18|2023-01-23	99.0221862566593	exact
hCoV-19/Crimea/RII-MH80036S/2022|2022-08-12|2022-09-23	98.7715647445795	exact
hCoV-19/USA/NC-CDC-LC0829476/2022|2022-08-10|2022-08-26	99.8207400392343	exact
hCoV-19/SouthKorea/KDCA112670/2022|2022-08-19|2022-09-08	99.5020946363574	exact
hCoV-19/USA/CA-CDPH-500075188/2022|2022-08-17|2022-11-01	99.2327882091662	exact
hCoV-19/USA/LA-EVTL16758/2022|2022-08-25|2022-09-20	99.7043531450709	exact
hCoV-19/USA/KY-CDC-LC0825590/2022|2022-08-01|2022-08-18	99.8082099596232	exact
hCoV-19/Greece/36390/2022|2022-08-07|2022-09-09	99.5878796067966	exact
hCoV-19/USA/CA-CDPH-FS25391824/2022|2022-08-10|2022-11-02	98.9887451705023	exact
hCoV-19/Denmark/DCGC-569604/2022|2022-08-15|2022-08-29	99.7581620314389	exact
hCoV-19/Netherlands/ZH-LUMC-3147/2022|2022-08-21|2022-12-22	99.0616350502937	exact
hCoV-19/Kosovo/CO-00947_XXK000_6915_08_Niph/2022|2022-08-23|2022-10-11	98.2899104717835	exact
hCoV-19/Germany/BY-RKI-I-961065/2022|2022-08-16|2022-08-29	99.6938397873701	exact
hCoV-19/France/ARA-HCL722003731501/2022|2022-08-08|2022-08-26	99.523937240177	exact
hCoV-19/USA/NY-PRL-220805_00K13/2022|2022-08-02|2022-08-22	99.2846587855991	exact
hCoV-19/Latvia/2208031595/2022|2022-08-10|2023-01-23	99.711060341352	exact
hCoV-19/England/PHEC-YYGSJEW/2022|2022-08-17|2022-08-29	99.86221729341	exact
hCoV-19/USA/NY-PRL-220824_00N01/2022|2022-08-20|2022-09-04	94.2664248286981	exact
hCoV-19/USA/CA-LACPHL-AF21523/2022|2022-08-23|2023-05-10	98.9265764856316	exact
hCoV-19/Scotland/EDB70195/2022|2022-08-10|2022-08-31	97.7925836193553	exact
hCoV-19/Slovenia/220075/2022|2022-08-26|2022-09-14	99.7314895616567	exact
hCoV-19/Slovenia/216243/2022|2022-08-06|2022-09-14	98.835453233547	exact
hCoV-19/USA/NC-WFSM-1085-6743/2022|2022-08-21|2022-08-25	98.3562391296934	exact
hCoV-19/Canada/ON-KHS-22-12127-v1/2022|2022-08-31|2022-09-14	91.9577360522242	exact
hCoV-19/Denmark/DCGC-575735/2022|2022-08-24|2022-09-09	99.8184812934889	exact
hCoV-19/USA/CA-HLX-STM-XR2W75WJB/2022|2022-08-22|2022-09-20	99.6913062443378	exact
hCoV-19/USA/CA-HLX-STM-A8HYWGRZW/2022|2022-08-12|2022-09-02	99.5402684563758	exact
hCoV-19/Denmark/DCGC-572136/2022|2022-08-28|2022-09-02	99.6676960257787	exact
hCoV-19/England/PHEC-YYGZHDJ/2022|2022-08-23|2022-09-05	98.7438704910324	exact
hCoV-19/Japan/TKYnat7344/2022|2022-08-20|2022-10-05	99.7142761101213	exact
hCoV-19/Germany/NW-RKI-I-1054874/2022|2022-08-30|2022-12-16	99.07133243607	exact
hCoV-19/USA/NC-CDC-LC0854255/2022|2022-08-24|2022-09-07	99.9797475190711	exact
hCoV-19/Greece/37225/2022|2022-08-17|2022-09-09	98.8444384376267	exact
hCoV-19/USA/MI-UM-CL22-697177/2022|2022-08-27|2022-09-19	99.8384817282455	exact
hCoV-19/USA/TX-HMH-MCoV-113285/2022|2022-08-22|2022-08-31	94.2263046330877	exact
hCoV-19/USA/CT-CDC-2-6354242/2022|2022-08-05|2022-09-14	99.8080355639376	exact
hCoV-19/Canada/QC-L00509610001/2022|2022-08-02|2022-08-18	99.8653606651183	exact
hCoV-19/England/QEUH-3F61375/2022|2022-08-10|2022-08-21	99.1979336595976	exact
hCoV-19/Spain/CL-COV36445/2022|2022-08-28|2022-10-19	99.1607922121517	exact
hCoV-19/England/PHEC-YYGABEA/2022|2022-08-22|2022-09-05	98.9524928655363	exact
hCoV-19/India/PY-SLS-47013_S13_R1_001/2022|2022-08-02|2022-10-26	99.260106275644	exact
hCoV-19/Croatia/42311/2022|2022-08-27|2022-09-19	96.8888288349154	exact
hCoV-19/USA/LA-EVTL16285/2022|2022-08-25|2022-09-06	98.8489160346332	exact
hCoV-19/Spain/MC-HCUVA-70016639/2022|2022-08-01|2022-08-31	99.2622536634664	exact
hCoV-19/USA/MD-HP41076-PIDDDJEZCU/2022|2022-08-08|2023-01-09	91.2721439055193	exact
hCoV-19/Germany/HE-RKI-I-966067/2022|2022-08-24|2022-09-09	99.2192028367827	exact
hCoV-19/USA/MD-IGS-042222001486A/2022|2022-08-08|2022-09-22	99.4337599678349	exact
hCoV-19/England/PLYM-3F743E8/2022|2022-08-23|2022-09-05	99.4950005049995	exact
hCoV-19/Belgium/UGent-5564/2022|2022-08-10|2022-09-09	99.7545723507262	exact
hCoV-19/England/LSPA-3F53965/2022|2022-08-08|2022-08-14	93.6772326536106	exact
hCoV-19/Croatia/41086/2022|2022-08-02|2022-08-23	91.6759568933482	exact
hCoV-19/Sweden/38253754XX/2022|2022-08-03|2022-09-02	99.4695850678125	exact
hCoV-19/USA/LA-EVTL15752/2022|2022-08-10|2022-08-22	99.6634713440751	exact
hCoV-19/Spain/AB-HGUA-60608824/2022|2022-08-12|2022-09-12	99.7778525748906	exact
hCoV-19/USA/VA-CDC-LC0830838/2022|2022-08-11|2022-08-26	99.0847913862719	exact
hCoV-19/Denmark/DCGC-568748/2022|2022-08-15|2022-08-25	99.8453729537127	exact
hCoV-19/Israel/ICH-741184177/2022|2022-08-10|2022-08-21	99.33077419574	exact
hCoV-19/Germany/SH-RKI-I-944779/2022|2022-08-03|2022-08-11	98.7814451991672	exact
hCoV-19/Canada/AB-ABPHL-78376/2022|2022-08-22|2022-09-16	99.4702746474121	exact
hCoV-19/USA/LA-EVTL16218/2022|2022-08-16|2022-08-29	99.5570172494798	exact
hCoV-19/Denmark/DCGC-559569/2022|2022-08-02|2022-08-10	99.8218427510168	exact
hCoV-19/Luxembourg/LNS4389820/2022|2022-08-29|2022-09-15	98.9516264958706	exact
hCoV-19/NewZealand/22XA1772/2022|2022-08-12|2022-08-26	99.9291426257718	exact
hCoV-19/Finland/R-8311/2022|2022-08-08|2022-10-28	99.419268210809	exact
hCoV-19/Denmark/DCGC-560889/2022|2022-08-03|2022-08-11	99.7579750579851	exact
hCoV-19/Belgium/UGent-5495/2022|2022-08-05|2022-09-09	99.8722560258177	exact
hCoV-19/Japan/TKYmbc9375/2022|2022-08-23|2022-10-13	97.3253036369142	exact
hCoV-19/Singapore/10172/2022|2022-08-11|2022-08-24	99.7203786679244	exact
hCoV-19/Germany/BW-RKI-I-958954/2022|2022-08-16|2022-08-29	99.8784851144265	exact
hCoV-19/Russia/YAR-RII-MH80610S/2022|2022-08-26|2022-09-25	93.5660529498723	exact
hCoV-19/Germany/BW-RKI-I-958803/2022|2022-08-16|2022-08-29	99.9392425572133	exact
hCoV-19/Netherlands/NB-PAMM-H27-0225/2022|2022-08-27|2022-09-12	99.024505501924	exact
hCoV-19/Malaysia/UNIMAS-B18214/2022|2022-08-18|2022-09-13	99.561625358287	exact
hCoV-19/England/LSPA-3F5A49A/2022|2022-08-10|2022-08-17	97.2205397402248	exact
hCoV-19/England/PHEP-YYFU7E8/2022|2022-08-16|2022-08-29	95.9511308562197	exact
hCoV-19/Germany/BY-RKI-I-969406/2022|2022-08-20|2022-09-15	97.1890112842558	exact
hCoV-19/Romania/MS-25406/2022|2022-08-19|2022-10-24	99.5070091890804	exact
hCoV-19/Spain/VC-CVA_CAST-113828/2022|2022-08-04|2022-09-20	99.388296978456	exact
hCoV-19/USA/LA-TUSOM-0911_S04/2022|2022-08-29|2022-09-15	99.4305546195835	exact
hCoV-19/Germany/BW-RKI-I-971581/2022|2022-08-31|2022-09-15	99.9729966920948	exact
hCoV-19/France/ARA-HCL722003928101/2022|2022-08-29|2022-09-23	99.010996379241	exact
hCoV-19/Bulgaria/22BG-EU_022160_Pl208/2022|2022-08-24|2022-10-17	99.6486130351049	exact
hCoV-19/Japan/RIMD18192/2022|2022-08-13|2022-12-27	99.2393780994505	exact
hCoV-19/Austria/AGES-1108482/2022|2022-08-16|2023-01-18	98.1240139927293	exact
hCoV-19/Greece/36003a/2022|2022-08-03|2022-09-09	92.1073081731257	exact
hCoV-19/Germany/HH-hpi-p16933/2022|2022-08|2023-01-05	99.246045102659	exact
hCoV-19/Norway/30202/2022|2022-08-17|2022-09-16	99.7939606836452	exact
hCoV-19/USA/CA-CDPH-FS25388977/2022|2022-08-04|2022-08-25	99.0036476627938	exact
hCoV-19/USA/CA-SEARCH-204630/2022|2022-08-01|2022-10-13	99.3575512949882	exact
hCoV-19/Austria/AGES-1108541/2022|2022-08-16|2023-01-18	89.5338968666191	exact
hCoV-19/USA/WV-WVU-134155/2022|2022-08-10|2023-02-06	99.1661623293659	exact
hCoV-19/Scotland/EDB70737/2022|2022-08-18|2022-09-12	92.2885320946515	exact
hCoV-19/France/PDL-CHUN-222211416/2022|2022-08-09|2022-08-29	98.4220973656764	exact
hCoV-19/Japan/PG-357874/2022|2022-08-31|2022-10-12	99.6231747527084	exact
hCoV-19/Israel/ICH-741184670/2022|2022-08-14|2022-08-21	99.334193899042	exact
hCoV-19/Brunei/7722009796/2022|2022-08-08|2022-08-30	99.2948050639713	exact
hCoV-19/Poland/2208-248_wsselodz/2022|2022-08-10|2022-08-29	99.0852305696829	exact
hCoV-19/Denmark/DCGC-564681/2022|2022-08-11|2022-08-17	98.9882012840768	exact
hCoV-19/USA/CA-FG-292410/2022|2022-08-16|2022-09-02	98.5245681252941	exact
hCoV-19/Netherlands/ZH-NMDL-02641/2022|2022-08-14|2022-08-30	99.2060274342861	exact
hCoV-19/Denmark/DCGC-567887/2022|2022-08-07|2022-08-25	98.8172440442189	exact
hCoV-19/France/un-IHU-092250/2022|2022-08|2023-04-28	92.7164823307257	exact
hCoV-19/Denmark/DCGC-567161/2022|2022-08-13|2022-08-20	97.889004672426	exact
hCoV-19/Croatia/41360/2022|2022-08-09|2022-08-29	99.5236969226092	exact
hCoV-19/CzechRepublic/NRL_s5235/2022|2022-08-26|2022-09-21	99.5101020339212	exact
hCoV-19/Australia/VIC-VIDRL-00000314/2022|2022-08-16|2023-06-22	99.9797591336909	exact
hCoV-19/Canada/QC-L00517820001/2022|2022-08-22|2022-09-08	99.1318392893196	exact
hCoV-19/USA/CA-CDPH-500073217/2022|2022-08-03|2022-09-02	98.9877589453861	exact
hCoV-19/USA/GA-GPHL-2738/2022|2022-08-15|2022-08-26	98.2177085785385	exact
hCoV-19/Germany/BY-RKI-I-946882/2022|2022-08-01|2022-08-12	99.4448183041723	exact
hCoV-19/USA/NY-Wadsworth-22036704-01/2022|2022-08-01|2022-09-07	99.8620968013185	exact
hCoV-19/Latvia/2208006369/2022|2022-08-02|2023-01-23	98.7454594376429	exact
hCoV-19/Germany/NW-RKI-I-961684/2022|2022-08-03|2022-08-29	99.8386934166751	exact
hCoV-19/Spain/VC-CVA_GRAL-113660/2022|2022-08-05|2022-09-20	98.9916983161362	exact
hCoV-19/USA/NC-ECU-114839657/2022|2022-08-23|2022-09-08	96.3929135711164	exact
hCoV-19/USA/CA-CDPH-500073842/2022|2022-08-04|2022-09-02	97.8593272171254	exact
hCoV-19/Panama/M260476-GMI/2022|2022-08-10|2022-09-09	99.8637230853093	exact
hCoV-19/Japan/TKYnat6720/2022|2022-08-26|2022-10-05	99.798312548321	exact
hCoV-19/Denmark/DCGC-563667/2022|2022-08-08|2022-08-16	99.8083969209049	exact
hCoV-19/Ireland/WX-NVRL-S22IRL00436839/2022|2022-08-29|2022-09-12	99.9392835458409	exact
hCoV-19/Austria/AGES-1107164/2022|2022-08-15|2023-01-18	99.7854515733551	exact
hCoV-19/USA/CA-FG-291623/2022|2022-08-07|2022-08-24	98.6998588994154	exact
hCoV-19/Singapore/10645/2022|2022-08-23|2022-08-30	99.7204822523069	exact
hCoV-19/Denmark/DCGC-564219/2022|2022-08-09|2022-08-16	99.6274792764372	exact
hCoV-19/Spain/AN-CBA-28429/2022|2022-08-03|2023-01-09	99.6000403320674	exact
hCoV-19/USA/AZ-ASU88143/2022|2022-08-01|2022-08-11	99.4986372354386	exact
hCoV-19/France/NOR-HMN-22082120565/2022|2022-08-08|2022-08-25	99.5630692703257	exact
hCoV-19/Peru/CUS-INS-26023/2022|2022-08-01|2022-09-05	99.4801623235067	exact
hCoV-19/USA/TX-HMH-M-111651/2022|2022-08-08|2022-08-19	99.121744397335	exact
hCoV-19/Austria/AGES-1113866/2022|2022-08-29|2023-01-18	99.8941618299761	exact
hCoV-19/SouthKorea/KDCA117679/2022|2022-08-30|2022-09-15	99.2689910729325	exact
hCoV-19/Russia/MOW-CRIE-7766857491/2022|2022-08-04|2022-08-11	99.7503879106794	exact
hCoV-19/Russia/BA-RII-MH77928S/2022|2022-08-18|2022-09-20	96.2287553216453	exact
hCoV-19/Israel/SMC-7098968/2022|2022-08-03|2022-08-17	95.6995760145366	exact
hCoV-19/Denmark/DCGC-562654/2022|2022-08-06|2022-08-15	98.8974419308212	exact
hCoV-19/USA/DC-CDC-LC0843623/2022|2022-08-17|2022-08-30	99.2641101809344	exact
hCoV-19/USA/CA-CDPH-500075826/2022|2022-08-21|2022-09-26	98.6775246491907	exact
hCoV-19/France/PAC-HCL722003958101/2022|2022-08-29|2022-09-29	99.2289382815381	exact
hCoV-19/NewZealand/22ZA1758/2022|2022-08-07|2022-08-26	98.7856709168185	exact
hCoV-19/Philippines/PGCV_0030_2731/2022|2022-08-17|2022-11-03	99.5240967893291	exact
hCoV-19/France/BRE-HMN-22082050091/2022|2022-08-01|2022-08-19	99.2201418535077	exact
hCoV-19/Mauritius/47608/2022|2022-08-12|2022-09-12	99.2755820613902	exact
hCoV-19/Japan/RIMD17131/2022|2022-08-06|2022-12-27	99.088594022249	exact
hCoV-19/Germany/BY-RKI-I-943284/2022|2022-08-02|2022-08-11	99.457948959666	exact
hCoV-19/Greece/36706/2022|2022-08-10|2022-09-09	98.5405898449377	exact
hCoV-19/USA/CA-FG-292306/2022|2022-08-17|2022-09-02	99.3011457178376	exact
hCoV-19/Turkey/HSGM-AHSL13-38/2022|2022-08-05|2022-09-12	98.705906203541	exact
hCoV-19/Wales/PHWC-PKDKHU/2022|2022-08-09|2022-09-02	99.4417916470509	exact
hCoV-19/USA/CA-FG-292877/2022|2022-08-20|2022-09-08	99.7849028702023	exact
hCoV-19/USA/CA-CDPH-500075488/2022|2022-08-17|2022-09-26	98.9582633241481	exact
hCoV-19/Denmark/DCGC-567651/2022|2022-08-09|2022-08-24	99.8285656660728	exact
hCoV-19/Brazil/SC-FIOCRUZ-20286/2022|2022-08-28|2022-10-06	98.9101550674426	exact
hCoV-19/Mexico/CMX_InDRE_FB21756_E09319057138_S15160/2022|2022-08-22|2022-10-05	93.8931810547531	exact
hCoV-19/France/IDF-HMN-22082100119/2022|2022-08-10|2022-08-26	99.6673945909625	exact
hCoV-19/Peru/CAL-CITBM-CC06_21/2022|2022-08-24|2022-11-15	99.4827702021898	exact
hCoV-19/Italy/LOM_ASSTMonza_669265_20220806113100/2022|2022-08-06|2022-08-20	98.8723835246455	exact
hCoV-19/Japan/TKYmbc9814/2022|2022-08-26|2022-10-18	99.0645085304708	exact
hCoV-19/Denmark/DCGC-559712/2022|2022-08-02|2022-08-10	99.6705771622576	exact
hCoV-19/NewZealand/22YA1613/2022|2022-08-03|2022-08-26	96.2226037773962	exact
hCoV-19/SouthKorea/KDCA107428/2022|2022-08-16|2022-09-02	85.801203401795	exact
hCoV-19/USA/CA-HLX-STM-3RJSUTTZ4/2022|2022-08-06|2022-09-02	99.2047246736687	exact
hCoV-19/Slovakia/BA_22_00037522/2022|2022-08-23|2022-09-14	98.6059915555258	exact
hCoV-19/Cameroon/LNSP-004-189035/2022|2022-08-01|2023-07-19	98.9628088077336	exact
hCoV-19/Denmark/DCGC-567664/2022|2022-08-16|2022-08-24	99.1932501932838	exact
hCoV-19/USA/MO-IVY-W13K02A0/2022|2022-08-16|2022-09-13	99.8923211521637	exact
hCoV-19/Austria/IMBA_IMP-2285_G10/2022|2022-08-16|2022-08-29	99.8851894374282	exact
hCoV-19/Spain/EX-BA_19589819/2022|2022-08-06|2022-11-20	94.8290382347987	exact
hCoV-19/USA/MA-CDCBI-CRSP_27G3BCNHGHRLVZXY/2022|2022-08-04|2022-08-18	99.6777333915204	exact
hCoV-19/Estonia/18241229/2022|2022-08-03|2022-09-12	98.983211161031	exact
hCoV-19/USA/CA-FG-291179/2022|2022-08-02|2022-08-15	99.6674169382202	exact
hCoV-19/Malaysia/IMR_OS4508/2022|2022-08-03|2022-09-15	99.6924948467543	exact
hCoV-19/Sweden/AC-COR029101/2022|2022-08-24|2023-07-07	99.9932230956899	exact
hCoV-19/Japan/PG-354958/2022|2022-08-27|2022-10-03	99.0983110154095	exact
hCoV-19/Iceland/L-899/2022|2022-08-04|2022-08-10	98.8771599542796	exact
hCoV-19/USA/WA-CDC-LC0876158/2022|2022-08-31|2022-09-20	99.3068407416131	exact
hCoV-19/Italy/SIC-CQRC-3422057019/2022|2022-08-17|2022-10-07	99.3910439726811	exact
hCoV-19/Sweden/22-601719/2022|2022-08-30|2022-10-19	96.0878471406024	exact
hCoV-19/Japan/TKYmbc9417/2022|2022-08-23|2022-10-13	99.7476701544259	exact
hCoV-19/Nepal/NPHL-S-1722/2022|2022-08-01|2022-08-21	99.4548494983278	exact
hCoV-19/Israel/SMC-7099530/2022|2022-08-07|2022-08-17	97.8868026112121	exact
hCoV-19/Australia/VIC67579/2022|2022-08-01|2022-08-19	99.5877463466953	exact
hCoV-19/Denmark/DCGC-569948/2022|2022-08-16|2022-08-29	99.8520958687687	exact
hCoV-19/Denmark/DCGC-565294/2022|2022-08-13|2022-08-18	99.8419636852724	exact
hCoV-19/England/PHEP-YYF1NFK/2022|2022-08-01|2022-08-15	98.3679924624807	exact
hCoV-19/USA/CA-CDC-LC0860661/2022|2022-08-24|2022-09-07	99.0727315642175	exact
hCoV-19/Japan/TKYkbm51269/2022|2022-08-30|2022-09-30	99.7193101115996	exact
hCoV-19/Germany/NW-RKI-I-948863/2022|2022-08-12|2022-08-18	99.8110470020582	exact
hCoV-19/Brazil/SC-FIOCRUZ-20079/2022|2022-08-23|2022-10-06	94.5269110370595	exact
hCoV-19/Denmark/DCGC-559346/2022|2022-08-02|2022-08-10	99.2840095465394	exact
hCoV-19/France/PAC-HCL722003711301/2022|2022-08-01|2022-08-18	99.3724621631598	exact
hCoV-19/Russia/PRI-RII-MH80228S/2022|2022-08-20|2022-09-23	98.8722561589582	exact
hCoV-19/SouthKorea/KDCA28630s/2022|2022-08-23|2022-09-05	99.9472156241752	exact
hCoV-19/Japan/RIMD18600/2022|2022-08-12|2022-12-28	99.3097440021445	exact
hCoV-19/Romania/DJ-537037/2022|2022-08-27|2022-09-30	99.9898737595355	exact
hCoV-19/Denmark/DCGC-574498/2022|2022-08-31|2022-09-08	99.8151198359609	exact
hCoV-19/Singapore/10152/2022|2022-08-10|2022-08-24	99.0678960603521	exact
hCoV-19/Germany/HB-RKI-I-975059/2022|2022-08-29|2022-09-27	95.5756965424639	exact
hCoV-19/Japan/TKYmbc10481/2022|2022-08-27|2022-10-18	95.9896376543417	exact
hCoV-19/Argentina/PAIS-F0737/2022|2022-08-03|2022-10-03	99.5130796870278	exact
hCoV-19/USA/CA-HLX-STM-ZZ2RQ7BQX/2022|2022-08-11|2022-09-02	99.4605100023456	exact
hCoV-19/England/PHEC-YYGZ8U7/2022|2022-08-20|2022-09-01	98.8449786791122	exact
hCoV-19/Brunei/7122153714/2022|2022-08-28|2022-09-27	98.7574719591645	exact
hCoV-19/USA/NY-PRL-220810_00J06/2022|2022-08-06|2022-08-22	99.8286520628948	exact
hCoV-19/Colombia/VAC-IDIME-6199647/2022|2022-08-04|2022-12-15	98.9238271397343	exact
hCoV-19/Japan/TKYnat7185/2022|2022-08-19|2022-10-05	99.2296824542519	exact
hCoV-19/Austria/AGES-1108580/2022|2022-08-16|2023-01-18	99.6612025598029	exact
hCoV-19/Reunion/ChuReu-722091260801/2022|2022-08-29|2022-11-14	99.8832417582418	exact
hCoV-19/Russia/KL-RII-MH82563S/2022|2022-08-14|2022-09-29	98.5962208523184	exact
hCoV-19/USA/UT-UPHL-220923571573/2022|2022-08-29|2022-09-27	98.9512605042017	exact
hCoV-19/Singapore/10598/2022|2022-08-18|2022-08-26	99.4834814690592	exact
hCoV-19/Germany/SN-RKI-I-965853/2022|2022-08-22|2022-09-09	99.4789215356687	exact
hCoV-19/NewZealand/22ZA1889/2022|2022-08-09|2022-08-26	99.9763808752573	exact
hCoV-19/Spain/AN-CBA-28308/2022|2022-08-03|2023-01-09	96.6927704769267	exact
hCoV-19/USA/CO-CDPHE-2103626637/2022|2022-08-25|2022-09-16	97.5031967157951	exact
hCoV-19/SouthKorea/KDCA108106/2022|2022-08-18|2022-08-31	99.0894067653705	exact
hCoV-19/France/NAQ-GENBIO-A28GN2200051/2022|2022-08-08|2022-08-29	99.9016415683082	exact
hCoV-19/Denmark/DCGC-566397/2022|2022-08-13|2022-08-19	97.2906652324448	exact
hCoV-19/England/PHEC-YYGA461/2022|2022-08-30|2022-09-12	99.5836411255121	exact
hCoV-19/Indonesia/RI-GS-PAMKI-GSILab-1119236/2022|2022-08-28|2022-09-26	99.5936198313522	exact
hCoV-19/Italy/EMR_AUSLRomagna_C075-22-14/2022|2022-08-02|2022-08-09	99.5642186338761	exact
hCoV-19/Portugal/PT41515/2022|2022-08-21|2022-09-05	99.7882708788439	exact
hCoV-19/USA/TX-HMH-111190/2022|2022-08-06|2022-08-12	92.1880772460118	exact
hCoV-19/USA/CA-SCPHL-22WGS01813/2022|2022-08-30|2022-09-25	92.5521149564865	exact
hCoV-19/SouthKorea/KDCA116793/2022|2022-08-26|2022-09-16	96.9994599702984	exact
hCoV-19/Sweden/405710929/2022|2022-08-28|2022-12-16	99.7998846793067	exact
hCoV-19/USA/CA-CDPH-500073380/2022|2022-08-02|2022-09-02	99.0381705061375	exact
hCoV-19/France/ARA-HMN-22082120383/2022|2022-08-08|2022-09-02	97.7822580645161	exact
hCoV-19/India/DL-ILBS-WGS6777/2022|2022-08-03|2022-08-23	98.8626421697288	exact
hCoV-19/Russia/KYA-RII-MH83097S/2022|2022-08-22|2022-09-30	98.8769694937982	exact
hCoV-19/USA/UT-UPHL-220923942552/2022|2022-08-31|2022-09-27	99.3847291799751	exact
hCoV-19/England/PHEC-YYGWA4R/2022|2022-08-10|2022-08-25	99.1337340093342	exact
hCoV-19/Slovenia/17-062846-CE/2022|2022-08-23|2022-09-12	99.0207954774884	exact
hCoV-19/Germany/BY-RKI-I-961016/2022|2022-08-15|2022-08-29	99.0377821888773	exact
hCoV-19/Canada/QC-L00521127001/2022|2022-08-29|2022-09-14	99.7409064907971	exact
hCoV-19/NewZealand/22ZA1725/2022|2022-08-01|2022-08-26	99.5277609120961	exact
hCoV-19/India/CT-INSACOG/NII-1349/2022|2022-08-04|2022-11-12	97.6426466648808	exact
hCoV-19/SouthKorea/KDCA117476/2022|2022-08-28|2022-09-15	99.0668687889506	exact
hCoV-19/Greece/37159/2022|2022-08-13|2022-09-09	99.1080177044971	exact
hCoV-19/Slovenia/216963/2022|2022-08-10|2022-09-14	99.0350670746058	exact
hCoV-19/USA/VA-CDC-LC0837860/2022|2022-08-12|2022-08-26	99.9932610014152	exact
hCoV-19/France/NOR-CHURouen-23135573/2022|2022-08-03|2022-08-25	99.0510801534424	exact
hCoV-19/USA/CA-CDPH-500073457/2022|2022-08-03|2022-09-02	98.4026096314232	exact
hCoV-19/Germany/TH-RKI-I-962536/2022|2022-08-06|2022-08-29	98.2535836866546	exact
hCoV-19/France/NOR-HCL722003758901/2022|2022-08-16|2022-08-31	99.4996810046674	exact
hCoV-19/Bulgaria/22BG_EU_021876_Pl206/2022|2022-08-09|2022-10-17	97.0171942032902	exact
hCoV-19/Malaysia/IMR_CV04975/2022|2022-08-07|2022-08-22	99.8077312284963	discordant
hCoV-19/Slovenia/08-097752-MB/2022|2022-08-04|2022-08-17	98.1699959780131	exact
hCoV-19/SouthKorea/KDCA116414/2022|2022-08-25|2022-09-16	98.3663316413997	exact
hCoV-19/USA/CA-LACPHL-AF14174/2022|2022-08-15|2022-09-21	98.8188976377953	exact
hCoV-19/USA/NY-PRL-220819_01M03/2022|2022-08-17|2022-08-28	98.8404140898091	exact
hCoV-19/Ireland/WD-NVRL-S22IRL00433481/2022|2022-08-16|2022-09-05	96.6832000539866	exact
hCoV-19/France/NOR-HMN-22082100160/2022|2022-08-08|2022-08-23	99.6032146339823	exact
hCoV-19/Scotland/SCOT-18774/2022|2022-08-23|2022-09-12	99.9427011358657	exact
hCoV-19/Italy/UMB-LAOP-80-1-13/2022|2022-08-02|2022-08-06	99.236153173161	exact
hCoV-19/Peru/ANC-INS-28434/2022|2022-08-26|2022-09-30	99.0205615000168	exact
hCoV-19/USA/NJ-CDC-LC0842027/2022|2022-08-13|2022-08-30	95.262765813355	exact
hCoV-19/Kenya/C119146/2022|2022-08-24|2022-10-31	99.1527703066165	exact
hCoV-19/Argentina/INEI122392/2022|2022-08-05|2022-12-17	95.5750729107305	exact
hCoV-19/Japan/PG-340544/2022|2022-08-13|2022-09-09	95.4175358320436	exact
hCoV-19/USA/KY-CDC-LC0860053/2022|2022-08-19|2022-09-07	99.8922957827067	exact
hCoV-19/NewZealand/22ZA2108/2022|2022-08-13|2022-08-26	98.8295216892667	exact
hCoV-19/Canada/ON-PHL-22-36340/2022|2022-08-22|2022-09-07	99.266437849115	exact
hCoV-19/Israel/SMC-7098882/2022|2022-08-05|2022-08-17	98.7919779258362	exact
hCoV-19/Latvia/7775242/2022|2022-08-23|2023-01-23	98.3550746620824	exact
hCoV-19/USA/FL-CDC-STM-CXPS82V44/2022|2022-08-04|2022-08-19	99.3365055961397	exact
hCoV-19/USA/NY-PRL-220805_00G14/2022|2022-08-04|2022-08-22	99.8185849627091	exact
hCoV-19/Italy/CAM-0822290_IZSM_COLLI_TIGEM/2022|2022-08-24|2022-09-05	99.2083277186363	exact
hCoV-19/Germany/NW-RKI-I-961298/2022|2022-08-19|2022-08-29	99.5659926656125	exact
hCoV-19/Spain/VC-CVA_ALIC-114523/2022|2022-08-31|2022-10-11	98.8236480354922	exact
hCoV-19/Germany/NW-RKI-I-939880/2022|2022-08-01|2022-08-11	98.3438380045595	exact
hCoV-19/France/ARA-HCL722003899801/2022|2022-08-22|2022-09-08	98.5164798281533	exact
hCoV-19/Slovakia/BA_22_00036898/2022|2022-08-10|2022-08-31	99.5307210136426	exact
hCoV-19/Sweden/DA10431402/2022|2022-08-19|2022-09-02	97.8239699116827	exact
hCoV-19/USA/NY-PRL-220819_01D10/2022|2022-08-16|2022-08-28	99.4323334788889	exact
hCoV-19/Japan/TKYnat5443/2022|2022-08-05|2022-08-31	99.7714208880971	exact
hCoV-19/USA/CA-CDPH-500073168/2022|2022-08-02|2022-09-02	99.0514631685166	exact
hCoV-19/USA/TX-HMH-M-114435/2022|2022-08-30|2022-09-14	97.7808412629031	exact
hCoV-19/Ireland/WW-NVRL-S22IRL00433416/2022|2022-08-16|2022-09-05	99.8245969102071	exact
hCoV-19/USA/TX-HMH-110569/2022|2022-08-02|2022-08-12	98.9587531909176	exact
hCoV-19/USA/IL-CDC-LC0832886/2022|2022-08-06|2022-08-26	99.9898945666453	exact
hCoV-19/England/PHEC-YYGZ5NC/2022|2022-08-20|2022-09-05	99.25115013936	exact
hCoV-19/Israel/ICH-741185979/2022|2022-08-27|2022-09-14	99.2798423805965	exact
hCoV-19/Ireland/MN-NVRL-S22IRL00435757/2022|2022-08-22|2022-09-08	99.1193440631643	exact
hCoV-19/CzechRepublic/UMTM487744/2022|2022-08-26|2022-09-09	99.3757170817304	exact
hCoV-19/Luxembourg/LNS5778476/2022|2022-08-20|2022-09-08	96.431829700963	exact
hCoV-19/USA/NY-PRL-220810_00F01/2022|2022-08-08|2022-08-22	99.32836322117	exact
hCoV-19/USA/NC-CDC-LC0817678/2022|2022-08-03|2022-08-17	97.2180070814365	exact
hCoV-19/USA/TX-PHH-SPID1004425171/2022|2022-08-31|2022-10-03	99.7569374113834	exact
hCoV-19/USA/CA-CDPH-500073712/2022|2022-08-05|2022-11-02	98.8801829370818	exact
hCoV-19/England/PHEC-YYGWH1O/2022|2022-08-11|2022-08-25	99.5163890381515	exact
hCoV-19/Japan/PG-336255/2022|2022-08-03|2022-09-09	99.202610860642	exact
hCoV-19/Slovenia/17-062627-CE/2022|2022-08-11|2022-09-05	99.3298036324643	exact
hCoV-19/Australia/VIC68279/2022|2022-08-07|2022-08-19	98.5452351422921	exact
hCoV-19/England/LSPA-3F5C4C5/2022|2022-08-11|2022-08-18	99.0573342759991	exact
hCoV-19/USA/NY-PRL-220831_00D18/2022|2022-08-29|2022-09-11	98.2452019863106	exact
hCoV-19/Sweden/1260698444R4/2022|2022-08-12|2022-09-08	98.686994190537	exact
hCoV-19/Sweden/01_SE100_22CS507707/2022|2022-08-27|2022-09-05	99.4067569379273	exact
hCoV-19/NewZealand/22YA1466/2022|2022-08-01|2022-08-26	99.8009245200256	exact
hCoV-19/USA/AR-PHL-M00606371-F1-1/2022|2022-08-03|2022-08-23	99.7008805538751	exact
hCoV-19/Norway/30755/2022|2022-08-19|2022-09-16	98.4666824276403	exact
hCoV-19/USA/CO-CDPHE-2103621446/2022|2022-08-18|2022-09-16	99.1090640129102	exact
hCoV-19/USA/FL-ASC-210827579/2022|2022-08-01|2022-09-14	99.2217237629146	exact
hCoV-19/Peru/CUS-INS-35297/2022|2022-08-05|2022-12-20	99.1681481233019	exact
hCoV-19/Brazil/SP-NVBS23186GENOV829667709008/2022|2022-08-10|2022-09-23	99.649996634583	exact
hCoV-19/Peru/MOQ-INS-26879/2022|2022-08-03|2022-09-14	94.9149699795391	exact
hCoV-19/USA/CA-CDPH-FS25391286/2022|2022-08-09|2022-11-02	99.0179922650076	exact
hCoV-19/Netherlands/ZH-NMDL-02723/2022|2022-08-26|2022-09-12	99.6182819308854	exact
hCoV-19/USA/CA-HLX-STM-FQ8RBGDZX/2022|2022-08-18|2022-09-09	86.2204459967759	exact
hCoV-19/Singapore/10666/2022|2022-08-17|2022-08-30	99.5908786049631	exact
hCoV-19/Japan/PG-344052/2022|2022-08-18|2022-09-09	99.9159126837308	exact
hCoV-19/USA/NC-CDC-LC0829548/2022|2022-08-06|2022-08-26	99.9898418718044	exact
hCoV-19/Japan/RIMD19021/2022|2022-08-22|2022-12-28	99.5543492829379	exact
hCoV-19/Wales/PHWC-PKD5HN/2022|2022-08-22|2022-09-26	99.0511952258021	exact
hCoV-19/USA/NC-ECU-114926892/2022|2022-08-29|2022-09-08	99.1796389066335	exact
hCoV-19/Ireland/MN-NVRL-S22IRL00433590/2022|2022-08-16|2022-09-05	99.9696417729205	exact
hCoV-19/Japan/PG-342227/2022|2022-08-04|2022-09-09	99.7409326424871	exact
hCoV-19/Russia/SVE-RII-MH77534S/2022|2022-08-19|2022-09-20	99.6442236691951	exact
hCoV-19/Belgium/MBLG-CTMAPF65670249/2022|2022-08-15|2022-09-05	99.4772293153715	exact
hCoV-19/Spain/CU-81638/2022|2022-08-03|2022-09-12	99.424687952091	exact
hCoV-19/Mexico/NLE_LANGEBIO_IMSS_10961/2022|2022-08-26|2022-09-17	98.938885157824	exact
hCoV-19/Denmark/DCGC-579119/2022|2022-08-24|2022-09-15	99.7747747747748	exact
hCoV-19/Denmark/DCGC-568716/2022|2022-08-14|2022-08-25	99.6941073649534	exact
hCoV-19/Germany/SN-RKI-I-974343/2022|2022-08-29|2022-09-27	99.3319457499664	exact
hCoV-19/Japan/TKYnat5401/2022|2022-08-04|2022-08-30	99.8420114961847	exact
hCoV-19/Brazil/CE-NVBS23160GENOV829683514181/2022|2022-08-12|2022-09-23	98.9232839838493	exact
hCoV-19/Canada/ON-PHL-22-37363/2022|2022-08-23|2022-09-07	98.3242479305471	exact
hCoV-19/Russia/SPE-RII-MH84679S/2022|2022-08-29|2022-10-07	94.6981398159962	exact
hCoV-19/Denmark/DCGC-567298/2022|2022-08-16|2022-08-24	98.931056506101	exact
hCoV-19/USA/MA-MGB-08236/2022|2022-08-13|2022-09-06	99.9156602118615	exact
hCoV-19/Germany/NI-RKI-I-955186/2022|2022-08-04|2022-08-29	96.6718423006818	exact
hCoV-19/Sweden/261759155751/2022|2022-08-05|2022-09-02	99.0298106620115	exact
hCoV-19/NewZealand/22XA2384/2022|2022-08-28|2022-10-07	99.7739998650745	exact
hCoV-19/Japan/RIMD16331/2022|2022-08-01|2022-12-27	98.0565607827369	exact
hCoV-19/Japan/RIMD19732/2022|2022-08-26|2022-12-28	99.4806326229728	exact
hCoV-19/USA/KY-CDC-LC0869460/2022|2022-08-29|2022-09-13	99.7866720845185	exact
hCoV-19/USA/CA-CDC-STM-28PFX6G7B/2022|2022-08-24|2022-09-06	99.0744466800805	parent
hCoV-19/Germany/MV-RKI-I-957154/2022|2022-08-17|2022-08-29	99.0042530209951	exact
hCoV-19/Thailand/DMSc-14163/2022|2022-08-23|2023-02-08	97.3441807301822	exact
hCoV-19/Italy/PIE_IRCC_15885988/2022|2022-08-01|2022-08-17	99.2626357420566	exact
hCoV-19/Indonesia/SB-GS-NIHRD-GSILab-1118805/2022|2022-08-30|2022-09-24	99.986393169371	exact
hCoV-19/USA/GA-CDC-STM-N8CF4YTDP/2022|2022-08-15|2022-09-06	99.4434199497066	exact
hCoV-19/India/UP-MCL-22-H-7863_11444/2022|2022-08-30|2023-02-16	98.5779294653015	exact
hCoV-19/England/LSPA-3F5CD8E/2022|2022-08-12|2022-08-18	96.0685314214548	exact
hCoV-19/USA/CA-SEARCH-207733/2022|2022-08-25|2022-10-12	98.6304128902316	exact
hCoV-19/Canada/QC-L00512469001/2022|2022-08-08|2022-08-24	99.0578100814321	exact
hCoV-19/Sweden/3283229964/2022|2022-08-02|2022-08-14	99.061175045427	exact
hCoV-19/Slovenia/219948/2022|2022-08-25|2022-09-14	97.0176792243953	exact
hCoV-19/USA/NM-UNM-TRL_0822_130/2022|2022-08-02|2022-09-29	89.0710382513661	exact
hCoV-19/USA/WI-UW-13206/2022|2022-08-19|2022-09-23	99.9966076395956	exact
hCoV-19/Slovenia/215515/2022|2022-08-02|2022-09-14	99.6974789915966	exact
hCoV-19/USA/NY-PRL-220812_00C12/2022|2022-08-09|2022-08-22	99.4129092860977	exact
hCoV-19/Belgium/Jessa_11-2234-004851/2022|2022-08-27|2022-09-01	98.8174427198817	exact
hCoV-19/USA/MA-CDCBI-CRSP_TUE4RBBA647T5L2Q/2022|2022-08-17|2022-09-01	99.0907542993359	exact
hCoV-19/Sweden/1260699827RK/2022|2022-08-16|2022-09-08	99.1067530810303	exact
hCoV-19/USA/CA-HLX-STM-A98ZT7VNQ/2022|2022-08-01|2022-08-25	99.4839487969975	exact
hCoV-19/USA/OR-OSPHL06991/2022|2022-08-12|2022-08-29	99.2757284823985	exact
hCoV-19/Brazil/BA-UFOB-00547/2022|2022-08-19|2022-10-18	99.9831348871724	exact
hCoV-19/Mexico/NLE_LANGEBIO_IMSS_11183/2022|2022-08-05|2022-10-17	98.455235408691	exact
hCoV-19/India/MH-ICMR-INSACOG-WG5172/2022|2022-08-26|2022-10-07	98.3603803380036	exact
hCoV-19/France/ARA-HCL022134003001/2022|2022-08-06|2022-08-26	98.3845019439603	exact
hCoV-19/SouthKorea/KDCA99601/2022|2022-08-01|2022-08-19	94.9376449628559	exact
hCoV-19/Australia/SA438865/2022|2022-08-03|2022-08-15	99.8721829801547	exact
hCoV-19/USA/CA-OC-3876/2022|2022-08-21|2022-09-13	99.1991385692173	exact
hCoV-19/NewZealand/22ZA2037/2022|2022-08-12|2022-08-26	89.0136949335492	exact
hCoV-19/Sweden/DA10202074/2022|2022-08-30|2022-09-22	98.6668457637933	exact
hCoV-19/USA/NY-PRL-220819_01K23/2022|2022-08-16|2022-08-28	96.1865403353157	exact
hCoV-19/Portugal/PT41495/2022|2022-08-22|2022-09-05	99.2777721791125	exact
hCoV-19/Israel/CVL-9007669/2022|2022-08-26|2022-11-02	99.5305951383068	exact
hCoV-19/Austria/LB-R00093-S311/2022|2022-08-02|2022-08-10	99.4754892071818	exact
hCoV-19/France/HDF-ALPIGENE-2208180105/2022|2022-08-16|2022-11-15	99.902498066772	exact
hCoV-19/USA/AZ-ASU88487/2022|2022-08-05|2022-08-13	97.8700494633063	exact
hCoV-19/England/LSPA-3F5F608/2022|2022-08-12|2022-08-21	99.0802874953163	exact
hCoV-19/USA/TX-HMH-M-112684/2022|2022-08-16|2022-08-24	98.6145672203914	exact
hCoV-19/Denmark/DCGC-577338/2022|2022-08-24|2022-09-13	99.0716448032291	exact
hCoV-19/England/PHEC-YYG3PKG/2022|2022-08-26|2022-09-14	99.6608234266908	exact
hCoV-19/Russia/KL-RII-MH87299S/2022|2022-08-30|2022-10-10	93.3174464657314	exact
hCoV-19/USA/NC-CDC-LC0841891/2022|2022-08-15|2022-08-30	99.7093612706996	exact
hCoV-19/Australia/QLD0x012009/2022|2022-08-22|2022-11-08	99.5874559785343	exact
hCoV-19/USA/NY-PRL-220831_00D22/2022|2022-08-29|2022-09-11	99.7883775613033	exact
hCoV-19/USA/DE-CDC-LC0846037/2022|2022-08-16|2022-08-30	99.9932562295579	exact
hCoV-19/Austria/LB-R00094-S297/2022|2022-08-09|2022-08-17	99.6673051718923	exact
hCoV-19/USA/AR-PHL-M00609911-F1-1/2022|2022-08-07|2022-09-02	99.5958507342045	exact
hCoV-19/Germany/BB-RKI-I-941302/2022|2022-08-02|2022-08-11	99.4565584284075	exact
hCoV-19/Ireland/OY-NVRL-S22IRL00438574/2022|2022-08-30|2022-10-13	98.7418201443702	exact
hCoV-19/Denmark/DCGC-568225/2022|2022-08-10|2022-08-25	99.6336011294497	exact
hCoV-19/USA/LA-ASC-210799764/2022|2022-08-14|2022-09-20	99.3335352923357	exact
hCoV-19/Denmark/DCGC-569547/2022|2022-08-18|2022-08-29	99.1058522975562	exact
hCoV-19/USA/CA-FG-293471/2022|2022-08-30|2022-09-14	99.7546548363245	exact
hCoV-19/USA/NJ-CDC-LC0835945/2022|2022-08-09|2022-08-26	98.6655773420479	exact
hCoV-19/Germany/HH-hpi-p17203/2022|2022-08|2023-01-05	99.246045102659	exact
hCoV-19/Sweden/1260701217R4/2022|2022-08-18|2022-09-08	99.0563820141711	exact
hCoV-19/Mexico/SLP_IBT_IMSS_9143/2022|2022-08-17|2022-09-03	99.3041315090597	exact
hCoV-19/USA/DC-CDC-2-6461825/2022|2022-08-23|2022-10-12	99.7275296017223	exact
hCoV-19/USA/TX-HMH-MCoV-113823/2022|2022-08-25|2022-09-08	98.1696668457818	exact
hCoV-19/Guinea/CERFIG-37814/2022|2022-08-28|2022-10-21	98.5673640167364	exact
hCoV-19/Austria/AGES-1107037/2022|2022-08-15|2023-01-18	99.9931186347371	exact
hCoV-19/USA/CA-CDPH-FS25391647/2022|2022-08-04|2022-08-25	99.2130505268846	exact
hCoV-19/Indonesia/JI-ITD-57292NT/2022|2022-08-18|2022-08-26	98.6083565834146	exact
hCoV-19/Denmark/DCGC-562574/2022|2022-08-08|2022-08-15	99.6571738909066	exact
hCoV-19/CzechRepublic/FNO-220829/2022|2022-08-16|2022-12-15	99.159011078087	exact
hCoV-19/USA/OR-OSPHL06888/2022|2022-08-06|2022-08-25	98.8671126500151	exact
hCoV-19/USA/CA-CDPH-500074885/2022|2022-08-10|2022-09-26	98.7489490499411	exact
hCoV-19/USA/CA-HLX-STM-V24Y5XZRG/2022|2022-08-22|2022-09-20	99.6980169781566	exact
hCoV-19/Hainan/SY178/2022|2022-08-10|2022-11-29	99.7012821373431	exact
hCoV-19/Sweden/SUS0014902/2022|2022-08-29|2022-09-12	99.4597315436242	exact
hCoV-19/Sweden/2A607787522/2022|2022-08-30|2022-09-22	99.2310017126163	exact
hCoV-19/Japan/TKYnat5559/2022|2022-08-07|2022-08-31	99.8050354633769	exact
hCoV-19/Croatia/41266/2022|2022-08-04|2022-08-29	99.5202864768082	exact
hCoV-19/Denmark/DCGC-564881/2022|2022-08-13|2022-08-18	99.4361091531568	exact
hCoV-19/Malaysia/IMR_OS4982/2022|2022-08-16|2022-09-28	99.989854582347	exact
hCoV-19/Singapore/10345/2022|2022-08-17|2022-08-30	99.2122288894103	exact
hCoV-19/Peru/PIU-INS-32915/2022|2022-08-17|2022-11-28	99.6445577090738	exact
hCoV-19/Scotland/SCOT-18393/2022|2022-08-15|2022-09-05	99.4657258064516	exact
hCoV-19/USA/OR-OHSU-222550267/2022|2022-08-11|2022-09-23	99.5092107032406	exact
hCoV-19/USA/NC-WFSM-1086-3873/2022|2022-08-08|2022-08-19	97.7806964369906	exact
hCoV-19/Finland/THL-202218110/2022|2022-08-11|2022-09-01	99.3756503642039	exact
hCoV-19/Canada/ON-KHS-22-11925-v1/2022|2022-08-25|2022-09-06	99.3371020930076	exact
hCoV-19/Japan/RIMD18875/2022|2022-08-07|2022-12-28	99.5310354068268	exact
hCoV-19/Italy/PAB_SABES_1900956275/2022|2022-08-16|2022-08-23	99.3412607256266	exact
hCoV-19/Brazil/SP-IB_CEVC_2202665/2022|2022-08-12|2022-08-22	99.3968030561979	exact
hCoV-19/Denmark/DCGC-564701/2022|2022-08-12|2022-08-17	99.2739251739554	exact
hCoV-19/France/ARA-HCL722003725101/2022|2022-08-01|2022-08-18	99.5133248305028	exact
hCoV-19/USA/AZ-CDC-LC0846662/2022|2022-08-10|2022-08-30	99.9966034916106	exact
hCoV-19/England/PHEP-YYF19Q5/2022|2022-08-07|2022-08-22	98.4891311662965	exact
hCoV-19/Austria/LB-R00093-S367/2022|2022-08-03|2022-08-10	99.3916170885012	exact
hCoV-19/USA/CA-HLX-STM-JDUWTP4NZ/2022|2022-08-01|2022-08-25	99.6610851984833	exact
hCoV-19/Canada/BC-BCCDC-500313/2022|2022-08-12|2022-09-20	93.8406530391958	exact
hCoV-19/India/KA-ICMR-INSACOG-VRDL-MYS-892/2022|2022-08-26|2022-10-11	97.8124475759101	exact
hCoV-19/Brazil/DF-NVBS23671GENOV829617221109/2022|2022-08-01|2022-09-26	98.1024795612825	exact
hCoV-19/USA/NY-PRL-220824_02K06/2022|2022-08-22|2022-09-04	92.2717807483039	exact
hCoV-19/England/PHEC-YYGZ1X5/2022|2022-08-19|2022-09-05	91.2180542029083	exact
hCoV-19/Russia/MAG-RII-MH83939S/2022|2022-08-29|2022-10-03	99.3817204301075	exact
hCoV-19/England/LSPA-3F504FE/2022|2022-08-04|2022-08-11	96.0798169459587	exact
hCoV-19/England/QEUH-3F7D22E/2022|2022-08-27|2022-09-07	93.0899697494987	exact
hCoV-19/Japan/IC-13982/2022|2022-08-25|2022-09-08	99.784627809934	exact
hCoV-19/USA/AR-UAMS-1015693563/2022|2022-08-23|2022-10-24	97.7839800928106	exact
hCoV-19/Mexico/PUE_LANGEBIO_IMSS_10165/2022|2022-08-04|2022-08-29	99.8016806722689	exact
hCoV-19/USA/DE-ASC-210799629/2022|2022-08-14|2022-09-20	92.2488786190023	exact
hCoV-19/Philippines/PGCV_0028_2149/2022|2022-08-01|2022-11-03	99.4401046032119	exact
hCoV-19/Peru/HUV-INS-27176/2022|2022-08-03|2022-09-18	98.4599382633204	exact
hCoV-19/Denmark/DCGC-559426/2022|2022-08-02|2022-08-10	98.729369054422	exact
hCoV-19/Australia/NSW-ICPMR-32604/2022|2022-08-21|2022-09-02	99.8978584317865	exact
hCoV-19/Nepal/NPHL-S-1919/2022|2022-08-12|2022-11-27	99.488328539897	exact
hCoV-19/Scotland/SCOT-18828/2022|2022-08-22|2022-09-15	99.5592342115003	exact
hCoV-19/Japan/RIMD18446/2022|2022-08-18|2022-12-27	97.7683956574186	exact
hCoV-19/France/NAQ-HCL722003730401/2022|2022-08-08|2022-08-18	99.6945693763845	exact
hCoV-19/USA/NJ-CDC-LC0867448/2022|2022-08-30|2022-09-13	99.7947510094213	exact
hCoV-19/NewZealand/22XA2457/2022|2022-08-29|2022-10-07	98.6085945779631	exact
hCoV-19/USA/TX-HMH-MCoV-114223/2022|2022-08-30|2022-09-08	99.4313402200612	exact
hCoV-19/Malaysia/C19UMB2577/2022|2022-08-18|2022-09-21	99.1245563630218	exact
hCoV-19/USA/IL-CDC-LC0839239/2022|2022-08-10|2022-08-26	99.1191232203216	exact
hCoV-19/Australia/QLD0x010ADA/2022|2022-08-01|2022-08-22	94.2563930013459	exact
hCoV-19/NewZealand/22XA1429/2022|2022-08-08|2022-08-26	99.7363439697134	exact
hCoV-19/Russia/YAR-RII-MH73605S/2022|2022-08-02|2022-09-09	98.9082969432314	exact
hCoV-19/Denmark/DCGC-568126/2022|2022-08-15|2022-08-25	99.7180356483502	exact
hCoV-19/USA/NY-PRL-220831_00M06/2022|2022-08-29|2022-09-11	99.3246194684318	exact
hCoV-19/Australia/VIC69629/2022|2022-08-24|2022-09-26	99.5375645064004	exact
hCoV-19/Scotland/SCOT-18874/2022|2022-08-28|2022-09-15	98.8694481830417	exact
hCoV-19/USA/FL-CDC-LC0831358/2022|2022-08-11|2022-08-26	99.1034195162636	exact
hCoV-19/USA/CA-HLX-STM-Z3T7RXHR5/2022|2022-08-22|2022-09-20	99.4874886946036	exact
hCoV-19/Germany/SN-RKI-I-960525/2022|2022-08-08|2022-08-29	98.8137245017979	exact
hCoV-19/Germany/HH-RKI-I-952169/2022|2022-08-05|2022-08-18	98.7992218420876	exact
hCoV-19/Russia/PRI-RII-MH80237S/2022|2022-08-21|2022-09-23	99.7112640590901	exact
hCoV-19/NewZealand/22YA1739/2022|2022-08-08|2022-08-26	99.9224178641301	exact
hCoV-19/USA/NC-UNC-7688/2022|2022-08-15|2022-08-28	99.6873318988704	exact
hCoV-19/Russia/SPE-RII-MH77723S/2022|2022-08-23|2022-09-20	97.9156877223602	exact
hCoV-19/USA/IL-RIPHL_61150_G/2022|2022-08-23|2022-09-22	99.6223743214539	exact
hCoV-19/Japan/TKYmbc10775/2022|2022-08-29|2022-10-18	99.6601958079602	exact
hCoV-19/Peru/CAL-INS-25601/2022|2022-08-10|2022-08-31	98.2920609355077	exact
hCoV-19/Italy/FVG-UD-64046204/2022|2022-08-02|2022-08-10	99.9090449722082	exact
hCoV-19/England/PHEC-YYGIK31/2022|2022-08-07|2022-08-26	98.2657211037542	exact
hCoV-19/Canada/ON-PHL-22-37109/2022|2022-08-28|2022-09-07	99.0073356215088	exact
hCoV-19/USA/GA-EHC-5557O/2022|2022-08-08|2022-09-22	99.7839078907384	exact
hCoV-19/Croatia/41811/2022|2022-08-05|2022-09-09	99.0946863493565	exact
hCoV-19/India/DL-ILBSWGS7192/2022|2022-08-23|2022-11-09	99.5593528204783	exact
hCoV-19/Denmark/DCGC-565585/2022|2022-08-11|2022-08-19	99.7209990251773	exact
hCoV-19/SouthKorea/KDCA99818/2022|2022-08-02|2022-08-18	99.326259053394	exact
hCoV-19/Luxembourg/LNS0621952/2022|2022-08-31|2022-09-15	99.774091307573	exact
hCoV-19/India/GJ-INSACOG-GBRC8858/2022|2022-08-07|2022-09-22	96.6198979591837	exact
hCoV-19/Germany/NW-RKI-I-968671/2022|2022-08-29|2022-09-15	98.9002488733436	exact
hCoV-19/Japan/TKYmbc6891/2022|2022-08-05|2022-09-30	99.5626282676715	exact
hCoV-19/USA/LA-CDC-STM-F96AZVP3E/2022|2022-08-13|2022-08-29	99.6045046252849	exact
hCoV-19/Russia/KR-RII-MH80073S/2022|2022-08-02|2022-09-23	96.2005772974424	exact
hCoV-19/USA/WV-WVU-134176/2022|2022-08-11|2023-02-06	97.4892127883668	exact
hCoV-19/Mexico/SLP_LANGEBIO_IMSS_11093/2022|2022-08-29|2022-09-17	97.8954423592493	exact
hCoV-19/Mexico/CMX-INMEGEN-90-239/2022|2022-08-03|2022-08-29	99.1082845413554	exact
hCoV-19/Denmark/DCGC-559362/2022|2022-08-02|2022-08-10	92.2820935157484	exact
hCoV-19/USA/MI-UM-CL22-713269/2022|2022-08-11|2022-08-22	97.0455616124907	exact
hCoV-19/Denmark/DCGC-571017/2022|2022-08-23|2022-08-31	95.5875928352993	exact
hCoV-19/Russia/KL-RII-MH87238S/2022|2022-08-29|2022-10-10	99.1541921192186	exact
hCoV-19/Estonia/RC0714425/2022|2022-08-29|2022-09-19	99.3210147620174	exact
hCoV-19/Germany/BB-RKI-I-956845/2022|2022-08-11|2022-08-29	98.1772767163978	exact
hCoV-19/Germany/RP-RKI-I-943108/2022|2022-08-05|2022-08-11	97.5978198701342	exact
hCoV-19/Germany/MV-RKI-I-962385/2022|2022-08-22|2022-08-29	98.1179037812404	exact
hCoV-19/Denmark/DCGC-570043/2022|2022-08-21|2022-08-29	99.8151198359609	exact
hCoV-19/Mexico/GUA_LANGEBIO_IMSS_10559/2022|2022-08-10|2022-08-29	98.8750083954597	exact
hCoV-19/France/ARA-HCL722003886401/2022|2022-08-22|2022-09-08	98.6558058460713	exact
hCoV-19/USA/NC-CDC-LC0842558/2022|2022-08-13|2022-08-30	99.7678409205612	exact
hCoV-19/Israel/CVL-9007466/2022|2022-08-26|2022-11-02	97.634206822599	exact
hCoV-19/Israel/SMC-7098502/2022|2022-08-04|2022-08-17	98.7096122098312	exact
hCoV-19/France/IDF-HMN-22082270001/2022|2022-08-26|2022-09-26	99.4851431840361	exact
hCoV-19/England/PHEC-YYGWQUH/2022|2022-08-05|2022-08-23	99.7716894977169	exact
hCoV-19/Luxembourg/LNS1093931/2022|2022-08-16|2022-08-31	97.8170653530821	exact
hCoV-19/Austria/IMBA_IMP-2216_B11/2022|2022-08-02|2022-08-14	99.9234596249522	exact
hCoV-19/Japan/PG-347943/2022|2022-08-25|2022-09-29	91.4877868245744	exact
hCoV-19/Sweden/461848091867/2022|2022-08-15|2022-09-02	99.0969517926682	exact
hCoV-19/USA/NJ-CDC-LC0831323/2022|2022-08-14|2022-08-26	99.5592193808883	exact
hCoV-19/Sweden/261760145338/2022|2022-08-31|2022-09-22	96.0844890694785	exact
hCoV-19/USA/CA-HLX-STM-7RSM6C4GR/2022|2022-08-03|2022-08-25	98.8624924501711	exact
hCoV-19/SouthKorea/KDCA113252/2022|2022-08-21|2022-09-07	99.1991584376803	exact
hCoV-19/USA/TX-HMH-M-111973/2022|2022-08-10|2022-08-19	98.9992611995433	exact
hCoV-19/Canada/ON-PHL-22-36975/2022|2022-08-24|2022-09-07	98.2671601615074	exact
hCoV-19/Sweden/38274568XXP/2022|2022-08-12|2022-09-02	98.9422075959569	exact
hCoV-19/Denmark/DCGC-563313/2022|2022-08-03|2022-08-16	99.8184812934889	exact
hCoV-19/Austria/AGES-1108572/2022|2022-08-16|2023-01-18	99.972635539593	exact
hCoV-19/SouthKorea/KDCA106340/2022|2022-08-11|2022-09-02	98.517597230159	exact
hCoV-19/Italy/EMR_AUSLRomagna_C079-22-08/2022|2022-08-11|2022-08-23	99.2297817715019	exact
hCoV-19/Philippines/PGCV_0032_3095/2022|2022-08-26|2022-11-03	97.3225655116949	exact
hCoV-19/Japan/PG-365523/2022|2022-08-25|2022-10-04	98.5633537447009	exact
hCoV-19/USA/MN-ASC-210828053/2022|2022-08-07|2022-09-14	98.2038753159225	exact
hCoV-19/Belgium/UGent-5896/2022|2022-08-30|2022-09-28	99.3443394640395	exact
hCoV-19/Portugal/PT40514/2022|2022-08-01|2022-08-15	98.9733750715271	exact
hCoV-19/Japan/TKYnat6503/2022|2022-08-23|2022-10-05	99.8352885811288	exact
hCoV-19/Wales/PHWC-PKD5FT/2022|2022-08-17|2022-09-26	98.756077116513	exact
hCoV-19/USA/TX-HMH-MCoV-113975/2022|2022-08-26|2022-09-08	98.9873162197625	exact
hCoV-19/Denmark/DCGC-570914/2022|2022-08-26|2022-08-31	99.2638408013715	exact
hCoV-19/USA/NJ-CDC-LC0820154/2022|2022-08-05|2022-08-17	97.9431500151735	exact
hCoV-19/Denmark/DCGC-564773/2022|2022-08-10|2022-08-17	99.798312548321	exact
hCoV-19/Russia/VOR-RII-MH75799S/2022|2022-08-08|2022-09-12	99.2801399354144	exact
hCoV-19/Wales/PHWC-PKN61I/2022|2022-08-03|2022-08-25	99.7173715554658	exact
hCoV-19/USA/CA-HLX-STM-ETWGRD6DE/2022|2022-08-02|2022-08-25	99.4099701632639	exact
hCoV-19/Mexico/MOR_LANGEBIO_IMSS_10365/2022|2022-08-12|2022-08-29	99.7783970721553	exact
hCoV-19/NewZealand/22ZA2169/2022|2022-08-16|2022-08-26	99.6018490400513	exact
hCoV-19/USA/CA-CDPH-FS27887487/2022|2022-08-20|2022-11-02	96.3178229464136	exact
hCoV-19/Japan/TKYmbc8468/2022|2022-08-20|2022-10-14	98.7630603303	exact
hCoV-19/Denmark/DCGC-562376/2022|2022-08-08|2022-08-15	99.7680594305691	exact
hCoV-19/USA/MN-MDH-28752/2022|2022-08-11|2022-08-24	94.9121744397335	exact
hCoV-19/Ecuador/NIC-INSPI-429833/2022|2022-08-19|2022-09-12	86.4009418096199	exact
hCoV-19/Romania/DJ_534214/2022|2022-08-10|2022-09-01	99.8446995273464	exact
hCoV-19/Austria/LB-R00093-S134/2022|2022-08-02|2022-08-10	99.7579913280226	exact
hCoV-19/USA/NC-ECU-275512798/2022|2022-08-30|2022-09-20	99.7512354186977	exact
hCoV-19/Israel/SMC-7098392/2022|2022-08-03|2022-08-17	99.0241604414833	exact
hCoV-19/Israel/CVL-9007684/2022|2022-08-26|2022-11-02	97.0682946464511	exact
hCoV-19/Portugal/PT41470/2022|2022-08-18|2022-09-05	95.3198494825964	exact
hCoV-19/USA/NH-CDC-LC0856840/2022|2022-08-21|2022-09-07	99.7514978213508	exact
hCoV-19/SouthKorea/KDCA112106/2022|2022-08-10|2022-09-08	95.344381323742	exact
hCoV-19/Japan/TKYmbc7687/2022|2022-08-06|2022-10-05	99.0209601991724	exact
hCoV-19/USA/GA-GPHL-3004/2022|2022-08-30|2022-09-21	98.9296843246173	exact
hCoV-19/Peru/ANC-INS-27777/2022|2022-08-23|2022-09-26	99.6344122086198	exact
hCoV-19/USA/CA-SCPHL-22WGS01862/2022|2022-08-04|2022-10-10	99.3793429130405	exact
hCoV-19/Mexico/AGU-LESP-21664-S46/2022|2022-08-01|2023-01-09	94.6995398206308	exact
hCoV-19/France/ARA-HCL022132001801/2022|2022-08-02|2022-08-18	99.3430974963971	exact
hCoV-19/USA/CT-CDC-LC0837080/2022|2022-08-10|2022-08-26	99.8279700465493	exact
hCoV-19/Israel/SMC-7098673/2022|2022-08-07|2022-08-17	98.5964794183972	exact
hCoV-19/USA/CA-HLX-STM-3UA8WHHMZ/2022|2022-08-30|2022-09-28	99.2887338119842	exact
hCoV-19/USA/CO-ASC-210800492/2022|2022-08-26|2022-09-15	97.8094084393297	exact
hCoV-19/France/PAC-HCL722003957301/2022|2022-08-29|2022-09-23	99.3162622335434	exact
hCoV-19/Japan/TKYnat6175/2022|2022-08-18|2022-09-15	99.7478143913921	exact
hCoV-19/Sweden/01_SE100_22CS507732/2022|2022-08-26|2022-09-05	98.6690804250897	exact
hCoV-19/USA/CA-CDPH-FS48102227/2022|2022-08-09|2022-08-31	98.608824221244	exact
hCoV-19/Estonia/19352845/2022|2022-08-29|2022-09-19	94.689727392494	exact
hCoV-19/Thailand/CONI-3755/2022|2022-08-29|2022-10-04	98.9408351885583	exact
hCoV-19/Netherlands/NB-PAMM-H17-0027/2022|2022-08-17|2022-08-29	98.6093296428812	exact
hCoV-19/Canada/QC-L00519216001/2022|2022-08-23|2022-09-08	99.0232196572819	exact
hCoV-19/Japan/RIMD19326/2022|2022-08-29|2022-12-28	99.5040879238708	exact
hCoV-19/Jamaica/JAM-UWIMicro-2850/2022|2022-08-06|2023-05-20	98.0830670926518	exact
hCoV-19/Slovakia/BA_22_00037783/2022|2022-08-23|2022-09-14	98.3545576407507	exact
hCoV-19/USA/HI-H2214837/2022|2022-08-03|2022-08-26	99.238056707461	exact
hCoV-19/Denmark/DCGC-572591/2022|2022-08-27|2022-09-05	97.4390816943009	exact
hCoV-19/env/USA/CA-SEARCH-206277/2022|2022-08-10|2022-10-12	96.5993265993266	exact
hCoV-19/England/PHEP-YYFU5KF/2022|2022-08-11|2022-08-26	99.8889561881688	exact
hCoV-19/USA/NY-PRL-220819_01G14/2022|2022-08-18|2022-08-28	98.6024792555514	exact
hCoV-19/USA/WI-MHDL-2022090230/2022|2022-08-17|2022-09-30	99.8218906475787	exact
hCoV-19/Peru/LIM-INS-32723/2022|2022-08-03|2022-11-28	98.8897460839231	exact
hCoV-19/Denmark/DCGC-565666/2022|2022-08-13|2022-08-19	99.8017339874992	exact
hCoV-19/Latvia/160691/2022|2022-08-15|2023-01-23	97.2889233152595	parent
hCoV-19/USA/IN-CDC-STM-Z9AVW3WS2/2022|2022-08-29|2022-09-09	98.6221924237345	exact
hCoV-19/Slovenia/23-041055-MB/2022|2022-08-08|2022-09-05	99.4403860331077	exact
hCoV-19/USA/NY-CDC-LC0867934/2022|2022-08-27|2022-09-13	99.9217047930283	exact
hCoV-19/DominicanRepublic/2057656-LNSPDD/2022|2022-08-26|2022-09-27	98.9678937636578	exact
hCoV-19/India/KA-SLS-SEQ-46127/2022|2022-08-27|2022-10-14	98.2970004366666	exact
hCoV-19/Greece/157933/2022|2022-08-02|2022-09-09	99.3174983951076	exact
hCoV-19/Italy/SIC-CQRC-3422057354/2022|2022-08-20|2022-10-07	99.4897445365739	exact
hCoV-19/Germany/NW-RKI-I-958653/2022|2022-08-15|2022-08-29	97.917087287166	exact
hCoV-19/Philippines/PGCV_0029_2337/2022|2022-08-05|2022-11-03	88.7079479962472	exact
hCoV-19/USA/CA-CDPH-500075671/2022|2022-08-21|2022-09-26	96.2266689086935	exact
hCoV-19/Austria/AGES-1106980/2022|2022-08-15|2023-01-18	99.8473230643957	exact
hCoV-19/USA/NC-CDC-LC0871953/2022|2022-08-30|2022-09-15	99.1282732318589	exact
hCoV-19/USA/KY-CDC-LC0840652/2022|2022-08-12|2022-08-26	99.7231974075074	exact
hCoV-19/USA/NY-PRL-220810_01F10/2022|2022-08-09|2022-08-22	98.0976346250629	discordant
hCoV-19/USA/NY-PRL-220902_00N02/2022|2022-08-30|2022-09-11	99.4592415947335	exact
hCoV-19/Denmark/DCGC-564263/2022|2022-08-12|2022-08-17	93.650206729638	exact
hCoV-19/Germany/NI-RKI-I-937451/2022|2022-08-01|2022-08-11	98.9065706691787	exact
hCoV-19/USA/NY-PRL-220819_01L16/2022|2022-08-17|2022-08-28	99.4760529320884	exact
hCoV-19/Denmark/DCGC-566992/2022|2022-08-13|2022-08-20	99.8016740058489	exact
hCoV-19/Italy/EMR_AUSLRomagna_C085-22-19/2022|2022-08-30|2022-09-06	99.3480170258766	exact
hCoV-19/Slovakia/BA_22_00037311/2022|2022-08-22|2022-09-28	98.1233243967828	exact
hCoV-19/Germany/BY-RKI-I-960637/2022|2022-08-11|2022-08-29	97.8931830381106	exact
hCoV-19/Canada/BC-BCCDC-504825/2022|2022-08-18|2022-09-20	99.9898398076337	exact
hCoV-19/Sweden/Orebro-21150478/2022|2022-08-12|2022-08-23	98.3172432287477	exact
hCoV-19/France/ARA-ALPIGENE-2209010079/2022|2022-08-29|2022-09-14	99.4788864981173	exact
hCoV-19/Ireland/CN-NVRL-S22IRL00426410/2022|2022-08-02|2022-09-15	99.5682385482021	exact
hCoV-19/USA/TX-TAMGHRC-SHS-81260/2022|2022-08-29|2022-09-08	98.3964425279612	exact
hCoV-19/Singapore/11196/2022|2022-08-31|2022-09-09	99.5271154039642	exact
hCoV-19/Sweden/SUS0014934/2022|2022-08-29|2022-09-12	98.9844483174688	exact
hCoV-19/Denmark/DCGC-563283/2022|2022-08-03|2022-08-16	99.9190447277879	exact
hCoV-19/Spain/CL-COV35751/2022|2022-08-05|2022-08-31	99.143979321226	exact
hCoV-19/USA/WA-S21524/2022|2022-08-11|2022-09-22	98.6319787570166	exact
hCoV-19/Russia/PRI-RII-MH80321S/2022|2022-08-05|2022-09-25	95.5225884406256	exact
hCoV-19/SouthKorea/KDCA117376/2022|2022-08-28|2022-09-16	98.8201284076776	exact
hCoV-19/Vietnam/42557/2022|2022-08|2022-08-29	99.5802974851425	exact
hCoV-19/USA/CA-HLX-STM-39VEFYUW3/2022|2022-08-28|2022-09-20	99.1890623952818	exact
hCoV-19/USA/NY-CDC-LC0837112/2022|2022-08-11|2022-08-26	99.9624406733363	exact
hCoV-19/USA/NC-UNC-R223245/2022|2022-08-26|2023-02-10	99.7808200701376	exact
hCoV-19/Slovakia/TN_22_00002034/2022|2022-08-19|2022-09-02	98.3444485405007	exact
hCoV-19/Canada/QC-L00518177001/2022|2022-08-22|2022-09-08	99.2359217745464	exact
hCoV-19/Peru/TAC-INS-27713/2022|2022-08-18|2022-09-26	95.9654081701326	exact
hCoV-19/USA/TX-PHH-22V-213G0299/2022|2022-08-01|2022-09-01	99.3687550634621	exact
hCoV-19/Denmark/DCGC-559934/2022|2022-08-04|2022-08-11	99.640215198386	exact
hCoV-19/Netherlands/ZH-EMC-6754/2022|2022-08-23|2022-09-07	98.6986952976352	exact
hCoV-19/Spain/AS-252259657/2022|2022-08-01|2022-08-12	98.2416621839699	exact
hCoV-19/Slovenia/215907/2022|2022-08-04|2022-09-14	99.1527133346782	exact
hCoV-19/Israel/CVL-9007714/2022|2022-08-25|2022-11-02	98.9139179404666	exact
hCoV-19/Japan/TKYmbc10765/2022|2022-08-29|2022-10-18	98.3817245903846	exact
hCoV-19/CzechRepublic/NRL_s4844/2022|2022-08-04|2022-09-01	99.6587953109692	exact
hCoV-19/Austria/AGES-1108645/2022|2022-08-15|2023-01-18	99.0081842141767	exact
hCoV-19/Montenegro/CO-00931_MNE000_2376482202/2022|2022-08-01|2022-09-07	98.9494308009323	exact
hCoV-19/Malaysia/C19UMB2677/2022|2022-08-28|2022-10-01	98.6206432512448	exact
hCoV-19/USA/CA-CDPH-500075122/2022|2022-08-18|2022-11-01	97.4258157744396	exact
hCoV-19/Russia/MAG-RII-MH80507S/2022|2022-08-15|2022-09-25	99.5323172167827	exact
hCoV-19/Israel/ICH-741184378/2022|2022-08-11|2022-08-21	99.0522453971058	exact
hCoV-19/Australia/NSW-SAVID-10271/2022|2022-08-02|2022-08-19	97.9491331039601	exact
hCoV-19/USA/MD-IGS-122222700591A/2022|2022-08-15|2022-09-22	98.9678630072719	exact
hCoV-19/France/CVL-cerba-22Q0760534/2022|2022-08-01|2022-10-31	99.2099096083026	exact
hCoV-19/Germany/BY-RKI-I-961587/2022|2022-08-12|2022-08-29	98.6810672588406	exact
hCoV-19/Slovenia/23-040627-MB/2022|2022-08-06|2022-08-17	98.7391012743125	exact
hCoV-19/Italy/LOM_37027529NEG/2022|2022-08-12|2022-08-22	99.3892002550592	exact
hCoV-19/USA/CA-CDC-LC0849584/2022|2022-08-20|2022-08-30	99.185733512786	exact
hCoV-19/Spain/IB-HUSE-06538/2022|2022-08-10|2022-08-22	96.8874083047311	exact
hCoV-19/USA/OR-CDC-LC0833617/2022|2022-08-07|2022-08-26	99.9831763122477	exact
hCoV-19/Japan/PG-338626/2022|2022-08-16|2022-09-09	95.3233295202207	exact
hCoV-19/Sweden/38299890XXP/2022|2022-08-24|2022-09-08	99.3987235471952	exact
hCoV-19/USA/WA-CDC-UW22080893317/2022|2022-08-08|2022-08-25	99.6629478580336	exact
hCoV-19/Germany/HH-hpi-p16906/2022|2022-08|2022-08-20	99.37850020489	exact
hCoV-19/Japan/TKYnat6260/2022|2022-08-21|2022-10-05	96.8099768059431	exact
hCoV-19/Luxembourg/LNS6311012/2022|2022-08-02|2022-08-31	99.4230379917673	exact
hCoV-19/USA/MA-CDCBI-CRSP_VED577BT2D4NR5WT/2022|2022-08-06|2022-08-18	99.6206653462688	exact
hCoV-19/Canada/ON-PHL-22-37101/2022|2022-08-29|2022-09-07	99.912510936133	exact
hCoV-19/France/GES-HMN-22082100288/2022|2022-08-08|2022-09-05	99.9083098448059	exact
hCoV-19/NewZealand/22XA2076/2022|2022-08-21|2022-10-07	99.841462591918	exact
hCoV-19/Italy/EMR_AUSLRomagna_C081-22-24/2022|2022-08-19|2022-08-25	97.9893893826243	parent
hCoV-19/Slovakia/BA_22_00037790/2022|2022-08-24|2022-09-14	99.3463833210431	exact
hCoV-19/USA/TX-HMH-110491/2022|2022-08-02|2022-08-12	94.667249848597	exact
hCoV-19/USA/UT-CDC-LC0870560/2022|2022-08-26|2022-09-13	98.8983509056502	exact
hCoV-19/France/GES-HMN-22082230355/2022|2022-08-16|2022-09-05	99.8083324926864	exact
hCoV-19/Luxembourg/LNS5488670/2022|2022-08-20|2022-09-08	97.7055707392786	exact
hCoV-19/France/PAC-cerba-22Q0777978/2022|2022-08-01|2022-10-31	98.9286909943087	exact
hCoV-19/Australia/VIC69564/2022|2022-08-24|2022-09-26	99.5274640571065	exact
hCoV-19/Mexico/CMX-INMEGEN-89-352/2022|2022-08-08|2022-08-24	98.738138501918	exact
hCoV-19/USA/PA-CDC-LC0827798/2022|2022-08-05|2022-08-26	99.7204163438542	exact
hCoV-19/Latvia/132534/2022|2022-08-04|2023-01-23	99.2071792449647	exact
hCoV-19/Germany/TH-RKI-I-968940/2022|2022-08-19|2022-09-15	99.341110027902	exact
hCoV-19/Japan/TKYnat6810/2022|2022-08-27|2022-10-05	99.2503949712595	exact
hCoV-19/Japan/TKYmbc9565/2022|2022-08-23|2022-10-13	97.0258722201662	exact
hCoV-19/Denmark/DCGC-566957/2022|2022-08-15|2022-08-20	99.8184812934889	exact
hCoV-19/Sweden/01_SE100_22CS507100/2022|2022-08-03|2022-08-16	99.4671938878091	exact
hCoV-19/England/LSPA-3F404B5/2022|2022-08-01|2022-08-09	99.1553940372838	exact
hCoV-19/USA/CA-CDPH-FS48075221/2022|2022-08-18|2022-11-02	99.0391722099039	exact
hCoV-19/USA/IL-RIPHL_31639_G/2022|2022-08-19|2022-09-15	86.830289321765	exact
hCoV-19/India/AP-CCMB-CID4079/2022|2022-08-02|2022-09-10	97.3541065072863	exact
hCoV-19/Denmark/DCGC-571809/2022|2022-08-27|2022-09-02	91.9987902412797	exact
hCoV-19/USA/TX-HMH-M-111905/2022|2022-08-10|2022-08-19	99.0881868039433	exact
hCoV-19/Austria/AGES-1101256/2022|2022-08-01|2023-01-18	97.6580636351222	exact
hCoV-19/Germany/BY-RKI-I-949584/2022|2022-08-11|2022-08-18	99.3209399267153	exact
hCoV-19/SouthKorea/KDCA107522/2022|2022-08-16|2022-09-02	94.8603314397123	exact
hCoV-19/USA/NY-PRL-220822_00E09/2022|2022-08-18|2022-08-28	98.8042455998925	exact
hCoV-19/France/HDF-HCL722003904801/2022|2022-08-22|2022-09-08	99.630798147278	exact
hCoV-19/Netherlands/ZH-NMDL-02735/2022|2022-08-28|2022-09-12	99.392117794063	exact
hCoV-19/Japan/TKYnat5974/2022|2022-08-16|2022-09-15	97.9764025681535	exact
hCoV-19/NewZealand/22XA2023/2022|2022-08-20|2022-10-07	99.7436156934183	exact
hCoV-19/Belgium/UGent-5787/2022|2022-08-23|2022-09-28	98.0668370091447	exact
hCoV-19/Australia/NSW-SAVID-9777/2022|2022-08-15|2022-09-23	99.9326009301072	exact
hCoV-19/Russia/SPE-RII-MH77365S/2022|2022-08-22|2022-09-20	99.6379119589634	exact
hCoV-19/USA/CA-CDPH-FS25392624/2022|2022-08-13|2022-09-09	98.9890793521993	exact
hCoV-19/Singapore/10689/2022|2022-08-24|2022-08-30	99.4319327731092	exact
hCoV-19/England/PHEP-YYFWZSQ/2022|2022-08-23|2022-09-07	99.8350668147699	exact
hCoV-19/Sweden/22M14142/2022|2022-08-15|2022-09-02	99.3686826286981	exact
hCoV-19/Russia/BA-RII-MH78018S/2022|2022-08-17|2022-09-20	96.264377452131	exact
hCoV-19/Norway/30313/2022|2022-08-18|2022-09-16	99.2244678708118	exact
hCoV-19/France/ARA-ALPIGENE-2208240151/2022|2022-08-22|2022-11-15	99.8856104700064	exact
hCoV-19/SouthKorea/KDCA103631/2022|2022-08-10|2022-08-26	98.662624220987	exact
hCoV-19/Sweden/4073913764/2022|2022-08-05|2022-08-26	99.1352042533145	exact
hCoV-19/France/OCC-HCL722003716401/2022|2022-08-01|2022-08-18	98.6527698649419	exact
hCoV-19/CzechRepublic/FNHK-Ps-006378/2022|2022-08-12|2022-09-12	99.31775195893	exact
hCoV-19/USA/IL-RIPHL_80845_X/2022|2022-08-22|2022-09-15	99.1258269204806	exact
hCoV-19/USA/TX-HMH-MCoV-113793/2022|2022-08-28|2022-09-08	99.0510801534424	exact
hCoV-19/USA/MD-IGS-092221500159A/2022|2022-08-03|2022-09-22	99.560697518444	exact
hCoV-19/India/MH-ICMR-INSACOG-WG4922/2022|2022-08-22|2022-10-07	99.1667506635756	exact
hCoV-19/Singapore/10840/2022|2022-08-27|2022-09-02	99.6244761106454	exact
hCoV-19/Scotland/SCOT-18494/2022|2022-08-10|2022-09-08	99.7643890945809	exact
hCoV-19/Estonia/18533841/2022|2022-08-19|2022-09-13	98.932540620883	exact
hCoV-19/Peru/LAM-INS-26634/2022|2022-08-10|2022-09-12	98.0107346528011	exact
hCoV-19/Germany/BW-RKI-I-959885/2022|2022-08-16|2022-08-29	97.5933301829474	exact
hCoV-19/Netherlands/ZH-NMDL-02539/2022|2022-08-04|2022-08-16	99.4560259485759	exact
hCoV-19/Germany/SN-RKI-I-974360/2022|2022-08-31|2022-09-27	99.6173854673603	exact
hCoV-19/India/KA-SLS-SEQ-46126/2022|2022-08-27|2022-10-14	98.8998788857489	exact
hCoV-19/India/PY-SLS-47146_S146_R1_001/2022|2022-08-30|2022-10-26	99.0962539895851	exact
hCoV-19/CzechRepublic/FNHK-Ps-006299/2022|2022-08-09|2022-09-07	99.5609294785193	exact
hCoV-19/USA/NY-CDC-LC0836068/2022|2022-08-07|2022-08-26	99.9965958605664	exact
hCoV-19/France/BFC-HMN-22082180140/2022|2022-08-16|2022-08-26	98.7494537264262	exact
hCoV-19/Germany/SH-RKI-I-948456/2022|2022-08-03|2022-08-18	97.6314638495441	exact
hCoV-19/Japan/PG-365528/2022|2022-08-25|2022-10-04	99.0074692147231	exact
hCoV-19/USA/NY-PRL-220815_00M12/2022|2022-08-11|2022-08-22	99.4485170488937	exact
hCoV-19/USA/TX-HMH-MCoV-113316/2022|2022-08-22|2022-08-31	97.4128650248957	exact
hCoV-19/Netherlands/GR-UMCG-MMB_6153/2022|2022-08-20|2022-08-29	99.7436675773213	exact
hCoV-19/England/PHEC-YYGAK6N/2022|2022-08-19|2022-09-06	99.1036659057338	exact
hCoV-19/England/PHEC-YYGZJBY/2022|2022-08-19|2022-09-01	99.2546834083126	exact
hCoV-19/USA/CA-SEARCH-204616/2022|2022-08-01|2022-10-13	99.342947637981	exact
hCoV-19/USA/NY-NYULH8104/2022|2022-08-06|2022-08-17	97.676608049494	exact
hCoV-19/USA/MD-HP36290-PIDVPQYLBK/2022|2022-08-04|2022-08-23	99.0178358285305	exact
hCoV-19/USA/NM-CDC-2-6482319/2022|2022-08-29|2022-10-12	99.1574353810003	exact
hCoV-19/Greece/Pedy_VirologyCrete-CR21/2022|2022-08-04|2022-12-13	99.4254611430299	exact
hCoV-19/Italy/SIC-CQRC-3422057728/2022|2022-08-24|2022-10-07	99.6774301938779	exact
hCoV-19/Indonesia/JK-CW62-2505/2022|2022-08-15|2022-09-20	98.1257150548489	exact
hCoV-19/USA/TX-PHH-SPID1004425237/2022|2022-08-30|2022-10-03	99.8683499864974	exact
hCoV-19/NewZealand/22XA2296/2022|2022-08-24|2022-10-07	99.1634621871416	exact
hCoV-19/USA/TX-HMH-M-112478/2022|2022-08-15|2022-08-24	99.341641194451	exact
hCoV-19/Singapore/10637/2022|2022-08-24|2022-08-30	99.6482565021815	exact
hCoV-19/USA/UT-UPHL-220923509141/2022|2022-08-11|2022-09-27	99.4249007869779	exact
hCoV-19/USA/AR-PHL-M00606159-F1-1/2022|2022-08-03|2022-08-23	99.3212593662847	exact
hCoV-19/USA/NM-UNM-TRL_0822_391/2022|2022-08-12|2022-11-07	99.7132834109155	exact
hCoV-19/USA/CA-HLX-STM-UU9FAAVCF/2022|2022-08-21|2022-09-20	99.1503509420022	exact
hCoV-19/NewZealand/22YA1859/2022|2022-08-10|2022-08-26	99.6019699116238	exact
hCoV-19/USA/TN-IVYIC-W13K07G9/2022|2022-08-26|2022-12-16	98.5497005182045	exact
hCoV-19/Denmark/DCGC-568638/2022|2022-08-15|2022-08-25	98.5814649231907	exact
hCoV-19/Latvia/148171/2022|2022-08-11|2023-01-23	99.0595611285267	exact
hCoV-19/Japan/TKYmbc8317/2022|2022-08-13|2022-09-30	98.2908858459779	exact
hCoV-19/France/ARA-HMN-22082120365/2022|2022-08-08|2022-09-02	99.3312273154994	exact
hCoV-19/USA/IL-82922191/2022|2022-08-22|2022-09-07	98.7865954085577	exact
hCoV-19/USA/CA-OC-3725/2022|2022-08-01|2022-08-24	99.6610055715916	exact
hCoV-19/Denmark/DCGC-561274/2022|2022-08-02|2022-08-11	99.8050354633769	exact
hCoV-19/USA/NJ-CDC-LC0842005/2022|2022-08-15|2022-08-30	99.9560305756612	exact
hCoV-19/Iceland/L-1208/2022|2022-08-13|2022-08-17	99.6576377001309	exact
hCoV-19/Israel/CVL-9007269/2022|2022-08-04|2022-08-15	99.1955487028223	exact
hCoV-19/USA/NV-CDC-LC0823329/2022|2022-08-01|2022-08-17	99.9932564569425	exact
hCoV-19/Denmark/DCGC-570444/2022|2022-08-12|2022-08-30	99.4253646078365	exact
hCoV-19/Norway/30357/2022|2022-08-18|2022-09-16	99.9121858957039	exact
hCoV-19/USA/CT-YPL22-39842/2022|2022-08-06|2022-08-15	98.823054677517	exact
hCoV-19/USA/NY-URMC-22088550-1/2022|2022-08-19|2022-09-09	99.4212261928797	exact
hCoV-19/USA/GA-CDC-STM-TAX68TJKY/2022|2022-08-13|2022-09-06	96.873533945446	exact
hCoV-19/Denmark/DCGC-573220/2022|2022-08-28|2022-09-06	99.2739251739554	exact
hCoV-19/USA/NE-NPHL22-18308/2022|2022-08-03|2022-08-10	99.8281729052256	exact
hCoV-19/USA/CA-HLX-STM-DFA5B7K5U/2022|2022-08-02|2022-08-25	99.5537062514681	exact
hCoV-19/USA/NC-WFSM-1085-6678/2022|2022-08-21|2022-08-25	99.7839881193466	exact
hCoV-19/USA/SC-REDDI-FA917B0AFD3/2022|2022-08-26|2022-11-23	99.119682817015	exact
hCoV-19/England/PHEC-YYGWXZU/2022|2022-08-07|2022-08-23	97.5012594458438	exact
hCoV-19/Germany/NI-RKI-I-942731/2022|2022-08-02|2022-08-11	99.6927440321437	exact
hCoV-19/USA/NY-PRL-220902_00L03/2022|2022-08-31|2022-09-11	86.1800355907733	exact
hCoV-19/Japan/TKYnat7181/2022|2022-08-19|2022-10-05	99.8420114961847	exact
hCoV-19/Peru/LIM-INS-27949/2022|2022-08-18|2022-09-26	99.6243501593158	exact
hCoV-19/Japan/TKYmbc9379/2022|2022-08-23|2022-10-13	98.6407832318407	exact
hCoV-19/Australia/VIC68264/2022|2022-08-07|2022-08-19	99.5006702412869	exact
hCoV-19/Sweden/22-592521/2022|2022-08-05|2022-09-02	99.2966041799886	exact
hCoV-19/France/GES-HMN-22082120217/2022|2022-08-08|2022-08-25	95.5212848167187	exact
hCoV-19/Denmark/DCGC-568395/2022|2022-08-10|2022-08-25	99.3120574515923	exact
hCoV-19/Canada/ON-PHL-22-36675/2022|2022-08-24|2022-09-07	99.4515108688337	exact
hCoV-19/Denmark/DCGC-564649/2022|2022-08-08|2022-08-17	99.8588187838247	exact
hCoV-19/Germany/BY-RKI-I-968074/2022|2022-08-16|2022-09-09	98.8522769344687	exact
hCoV-19/Ireland/CN-NVRL-S22IRL00430428/2022|2022-08-09|2022-09-15	99.9494029548674	exact
hCoV-19/Norway/29246/2022|2022-08-01|2022-08-25	99.2873547689814	exact
hCoV-19/England/LSPA-3F60798/2022|2022-08-12|2022-08-19	99.04406072234	exact
hCoV-19/Turkey/HSGM-AHSL14-22/2022|2022-08-10|2022-09-12	99.2499746613061	exact
hCoV-19/Germany/BW-RKI-I-959111/2022|2022-08-14|2022-08-29	98.514818065213	exact
hCoV-19/SouthKorea/KDCA106821/2022|2022-08-14|2022-09-02	99.0621533496924	exact
hCoV-19/Israel/ICH-741183720/2022|2022-08-10|2022-08-15	99.0509843513377	exact
hCoV-19/Germany/NW-RKI-I-968849/2022|2022-08-24|2022-09-15	93.0917403435641	exact
hCoV-19/NewZealand/22XA1748/2022|2022-08-14|2022-08-26	92.5957159723393	exact
hCoV-19/Denmark/DCGC-568707/2022|2022-08-15|2022-08-25	99.6510184222006	exact
hCoV-19/USA/MD-ASC-210827514/2022|2022-08-01|2022-09-14	99.0111458474922	exact
hCoV-19/USA/TX-UTHSA-5856-P0/2022|2022-08-17|2022-09-08	99.7745625841184	exact
hCoV-19/USA/IL-CDC-LC0866196/2022|2022-08-22|2022-09-09	97.9403311892706	exact
hCoV-19/Romania/DJ_534224/2022|2022-08-07|2022-09-01	99.68946195909	exact
hCoV-19/USA/WA-UW-22082589404/2022|2022-08-25|2022-09-27	99.9966100545781	exact
hCoV-19/Malaysia/IMR_OS4495/2022|2022-08-02|2022-09-15	99.9932384461949	exact
hCoV-19/Brazil/MS-LACENMS-500677182/2022|2022-08-15|2023-04-05	98.9743933503151	exact
hCoV-19/Denmark/DCGC-561963/2022|2022-08-01|2022-08-12	97.3822165468109	exact
hCoV-19/Japan/PG-336048/2022|2022-08-03|2022-09-09	99.8384164815189	exact
hCoV-19/Canada/AB-ABPHL-76869/2022|2022-08-07|2022-09-06	98.7795421597384	exact
hCoV-19/Mauritius/CERI-KRISP-K046746/2022|2022-08-11|2022-09-30	99.3473021823537	exact
hCoV-19/Wales/PHWC-PKDY9Z/2022|2022-08-04|2022-08-26	99.2902314316469	exact
hCoV-19/Germany/SN-RKI-I-965895/2022|2022-08-22|2022-09-09	98.662319766074	exact
hCoV-19/USA/WI-CDC-LC0865109/2022|2022-08-25|2022-09-09	98.4085060273601	exact
hCoV-19/USA/MI-UM-10046833478/2022|2022-08-08|2022-08-18	93.2431522982704	exact
hCoV-19/USA/CA-FG-292892/2022|2022-08-22|2022-09-08	99.8152812762385	exact
hCoV-19/NewZealand/22XA1230/2022|2022-08-02|2022-08-26	99.8009849558119	exact
hCoV-19/CzechRepublic/CSQ9564/2022|2022-08-30|2022-09-20	99.2839773034315	exact
hCoV-19/Russia/VLG-RII-MH82633S/2022|2022-08-18|2022-09-29	99.5240329825032	exact
hCoV-19/Greece/P39737/2022|2022-08-14|2022-09-09	96.2875384251596	exact
hCoV-19/Italy/TAA-PAB_SABES_1900957546/2022|2022-08-11|2022-09-08	99.581109384501	exact
hCoV-19/Japan/RIMD18854/2022|2022-08-18|2022-12-28	99.5410846481091	exact
hCoV-19/Singapore/10714/2022|2022-08-22|2022-08-30	98.159324079662	exact
hCoV-19/USA/NE-NPHL22-18553/2022|2022-08-10|2022-08-16	99.2756308749705	exact
hCoV-19/USA/VA-CAV_VAS3N_00015049_01/2022|2022-08-17|2022-09-11	99.0448101350672	exact
hCoV-19/Ireland/D-NVRL-S22IRL00436666/2022|2022-08-27|2022-09-09	99.4265668218309	exact
hCoV-19/SouthKorea/KDCA113405/2022|2022-08-22|2022-09-07	98.7198922014485	exact
hCoV-19/Reunion/ChuReu-722082258501/2022|2022-08-22|2022-09-21	98.7317007353437	exact
hCoV-19/Belgium/UGent-5909/2022|2022-08-31|2022-09-28	99.8117267348037	exact
hCoV-19/Brazil/PR-FIOCRUZ-ICC3653/2022|2022-08-03|2022-09-23	99.1656573812407	exact
hCoV-19/USA/CA-HLX-STM-5E3JCRQ5V/2022|2022-08-02|2022-08-25	99.3860090588827	exact
hCoV-19/USA/CA-UCSF-JD2515/2022|2022-08-20|2022-10-19	98.5911695315133	exact
hCoV-19/USA/CA-CDPH-FS25389969/2022|2022-08-30|2022-09-29	99.6964279691031	exact
hCoV-19/USA/VA-CAV_VAS3N_00014214_01/2022|2022-08-05|2022-09-11	97.970479704797	exact
hCoV-19/Ireland/CE-NVRL-S22IRL00426630/2022|2022-08-02|2022-09-15	99.3144208037825	exact
hCoV-19/Sweden/1260695915S7/2022|2022-08-05|2022-09-02	96.4348059621324	exact
hCoV-19/Latvia/7779967/2022|2022-08-24|2023-01-23	98.7595644992753	exact
hCoV-19/Iceland/L-1058/2022|2022-08-09|2022-08-12	97.44865373626	exact
hCoV-19/Greece/36479/2022|2022-08-06|2022-09-09	99.1552912555751	exact
hCoV-19/USA/CA-CDC-STM-8M8EC347U/2022|2022-08-17|2022-09-06	98.3713682517342	exact
hCoV-19/Denmark/DCGC-586519/2022|2022-08-21|2022-10-03	99.0893205188521	exact
hCoV-19/Japan/PG-336962/2022|2022-08-02|2022-09-02	99.3136397281475	exact
hCoV-19/Latvia/7773400/2022|2022-08-23|2023-01-23	98.4964940668824	exact
hCoV-19/USA/WI-WSLH-2206396/2022|2022-08-06|2022-09-19	99.1991385692173	exact
hCoV-19/Denmark/DCGC-578338/2022|2022-08-17|2022-09-15	97.2073039742213	exact
hCoV-19/Estonia/RC0714513/2022|2022-08-30|2022-09-19	99.5507212106881	exact
hCoV-19/CzechRepublic/NRL_s5096/2022|2022-08-15|2022-09-09	99.3308776317123	exact
hCoV-19/France/NAQ-HCL022138889801/2022|2022-08-12|2022-08-31	99.654292810633	exact
hCoV-19/Croatia/41874/2022|2022-08-25|2022-09-09	95.4768097827923	exact
hCoV-19/Denmark/DCGC-571678/2022|2022-08-25|2022-09-01	98.9273955398663	exact
hCoV-19/USA/NY-PRL-220902_00C15/2022|2022-08-31|2022-09-11	99.4055415617129	exact
hCoV-19/USA/OR-OSPHL06853/2022|2022-08-04|2022-08-19	99.4035584310554	exact
hCoV-19/SouthKorea/KDCA112836/2022|2022-08-19|2022-09-08	99.9492746271685	exact
hCoV-19/Belgium/rega-45356/2022|2022-08-30|2022-09-17	99.2680294137489	exact
hCoV-19/Croatia/41340/2022|2022-08-06|2022-08-29	98.9494308009323	exact
hCoV-19/USA/NY-PRL-220815_00E17/2022|2022-08-10|2022-08-22	99.6136401814211	exact
hCoV-19/Germany/SN-RKI-I-951649/2022|2022-08-01|2022-08-18	98.8537721620806	exact
hCoV-19/USA/CA-HLX-STM-BMEK5D3A2/2022|2022-08-01|2022-08-25	98.760136720059	exact
hCoV-19/Canada/AB-ABPHL-77180/2022|2022-08-08|2022-09-06	99.4975552183443	exact
hCoV-19/Luxembourg/LNS9566038/2022|2022-08-16|2022-08-31	97.3548365329465	exact
hCoV-19/Denmark/DCGC-567710/2022|2022-08-14|2022-08-24	99.8487344112407	exact
hCoV-19/Israel/SMC-7101052/2022|2022-08-17|2022-08-28	99.2630728851201	exact
hCoV-19/USA/MD-IGS-062222201612A/2022|2022-08-10|2022-09-22	94.4989912575656	exact
hCoV-19/Denmark/DCGC-572940/2022|2022-08-30|2022-09-06	99.6940045058677	exact
hCoV-19/Peru/AYA-INS-27392/2022|2022-08-12|2022-09-18	99.5910980024132	exact
hCoV-19/Poland/WSSEGDA-1982/2022|2022-08-29|2022-09-01	98.1810846249538	exact
hCoV-19/India/CT-INSACOG/NII-1290/2022|2022-08-17|2022-11-12	98.7892571657915	exact
hCoV-19/USA/CA-CDC-LC0860654/2022|2022-08-24|2022-09-07	98.8139086946237	exact
hCoV-19/USA/TX-HMH-M-113019/2022|2022-08-19|2022-08-31	99.6803284204859	exact
hCoV-19/Australia/NSW-ICPMR-32926/2022|2022-08-16|2022-09-11	98.6307901907357	exact
hCoV-19/Italy/LOM_PM_18164972/2022|2022-08-02|2022-08-07	98.9174152031103	exact
hCoV-19/Spain/IB-HUSE-06458/2022|2022-08-02|2022-08-16	99.8351167642506	exact
hCoV-19/Italy/LOM_Auxo_202208087597/2022|2022-08-02|2022-08-09	99.461436845849	exact
hCoV-19/Latvia/7620643/2022|2022-08-01|2023-01-23	93.6715692888949	exact
hCoV-19/Sweden/01_SE100_22CS105620/2022|2022-08-26|2022-09-05	99.1586780183683	exact
hCoV-19/Singapore/9918/2022|2022-08-08|2022-08-15	99.0913053683399	exact
hCoV-19/USA/NM-TG1412285/2022|2022-08-09|2022-10-11	99.2975498269082	exact
hCoV-19/Germany/NW-RKI-I-984177/2022|2022-08-18|2022-09-28	99.017841971113	exact
hCoV-19/USA/UT-UPHL-220901919599/2022|2022-08-02|2022-09-08	98.7829069024644	exact
hCoV-19/England/PHEC-YYGIFWB/2022|2022-08-09|2022-08-26	98.9795575845054	exact
hCoV-19/USA/CA-FG-292008/2022|2022-08-09|2022-08-24	99.3521968247575	exact
hCoV-19/Canada/AB-ABPHL-79067/2022|2022-08-31|2022-09-23	96.3817231495532	exact
hCoV-19/Thailand/NIC_MSN_23130/2022|2022-08-24|2022-09-27	99.725758396533	exact
hCoV-19/Austria/IMBA_IMP-2211_A05/2022|2022-08-01|2022-08-14	99.9234596249522	exact
hCoV-19/Germany/SH-RKI-I-957878/2022|2022-08-12|2022-08-29	98.9604010362346	exact
hCoV-19/Germany/SN-RKI-I-951725/2022|2022-08-01|2022-08-18	97.717981368541	exact
hCoV-19/USA/LA-EVTL16567/2022|2022-08-30|2022-09-20	98.4294074123898	exact
hCoV-19/USA/MD-HP36734-PIDMUZDQKA/2022|2022-08-16|2022-08-24	99.0135508755163	exact
hCoV-19/USA/UT-UPHL-220930350363/2022|2022-08-09|2022-10-04	99.1630814735144	exact
hCoV-19/Japan/PG-341009/2022|2022-08-09|2022-09-02	99.259807549963	exact
hCoV-19/Germany/HB-RKI-I-964765/2022|2022-08-09|2022-09-09	99.5773655787744	exact
hCoV-19/Slovakia/BA_22_00037570/2022|2022-08-15|2022-09-14	99.5207132323368	exact
hCoV-19/Romania/DB_533839/2022|2022-08-16|2022-09-01	99.1426449740093	exact
hCoV-19/Slovakia/BA_22_00037014/2022|2022-08-15|2022-09-28	98.6997319034853	exact
hCoV-19/Luxembourg/LNS8465421/2022|2022-08-02|2022-08-31	99.6628228471239	exact
hCoV-19/France/HDF-ALPIGENE-2208250049/2022|2022-08-22|2022-11-15	99.394449116905	exact
hCoV-19/Australia/ACT7913/2022|2022-08-01|2022-09-28	99.2058684972071	exact
hCoV-19/USA/CA-HLX-STM-888D67T8V/2022|2022-08-16|2022-09-09	99.5806072806576	exact
hCoV-19/France/ARA-HMN-22082050612/2022|2022-08-01|2022-09-02	97.8324427865712	exact
hCoV-19/Germany/BY-RKI-I-943162/2022|2022-08-06|2022-08-11	99.8014804845222	exact
hCoV-19/CzechRepublic/FNHK-Ps-006509/2022|2022-08-17|2022-09-29	99.6487435828155	exact
hCoV-19/Cameroon/LNSP-004-190214/2022|2022-08-01|2023-07-19	99.8890942698706	exact
hCoV-19/Italy/EMR_AUSLRomagna_C080-22-29/2022|2022-08-13|2022-08-23	99.4594959800013	exact
hCoV-19/USA/CA-CDPH-500073103/2022|2022-08-06|2022-09-02	98.8537429829574	exact
hCoV-19/Spain/IB-HUSE-06568/2022|2022-08-12|2022-08-22	98.485307482581	exact
hCoV-19/Italy/EMR-BO_1376/2022|2022-08-05|2022-09-23	99.279679558383	exact
hCoV-19/Slovakia/BA_22_00037804/2022|2022-08-24|2022-09-14	99.5911665158674	exact
hCoV-19/Spain/VC-VAHNSI-GIHSN-16_1735/2022|2022-08-23|2022-10-16	99.4942172168459	exact
hCoV-19/Denmark/DCGC-571318/2022|2022-08-23|2022-09-01	99.2335876836196	exact
hCoV-19/Brazil/PR-NVBS23556GENOV829689567976/2022|2022-08-15|2022-09-23	99.2253306721694	exact
hCoV-19/USA/ID-ASC-210827734/2022|2022-08-04|2022-09-15	97.1801601722862	exact
hCoV-19/Russia/BA-RII-MH86539S/2022|2022-08-31|2022-10-08	99.6106206572455	exact
hCoV-19/Germany/NW-RKI-I-955261/2022|2022-08-05|2022-08-29	99.9459933841896	exact
hCoV-19/Croatia/41316/2022|2022-08-02|2022-08-29	98.7467486403405	exact
hCoV-19/CzechRepublic/CSQ9204/2022|2022-08-18|2022-08-31	92.1912996487436	exact
hCoV-19/England/PHEC-YYG1A7N/2022|2022-08-01|2022-08-17	99.1192389148486	exact
hCoV-19/Croatia/41552/2022|2022-08-03|2022-09-05	99.4088037566298	exact
hCoV-19/Denmark/DCGC-568207/2022|2022-08-10|2022-08-25	97.041917375374	exact
hCoV-19/USA/CA-CDPH-500073735/2022|2022-08-05|2022-09-02	99.7379032258064	exact
hCoV-19/Germany/BW-RKI-I-958876/2022|2022-08-14|2022-08-29	98.9975021940188	exact
hCoV-19/USA/CA-CDPH-500073784/2022|2022-08-05|2022-09-02	96.3168516649849	exact
hCoV-19/USA/AZ-CDC-STM-7QYKT7JDZ/2022|2022-08-08|2022-08-29	99.5139610498441	exact
hCoV-19/Spain/VC-FISABIO-113609/2022|2022-08-29|2022-10-07	99.2706617820052	exact
hCoV-19/Scotland/EDB70822/2022|2022-08-22|2022-09-09	99.0139660104324	exact
hCoV-19/Denmark/DCGC-570264/2022|2022-08-22|2022-08-29	99.794951090793	exact
hCoV-19/USA/MA-CDCBI-CRSP_ASSAEOWB2AXFU4GE/2022|2022-08-22|2022-09-12	99.2479435957697	exact
hCoV-19/England/PHEC-YYGZ5QW/2022|2022-08-22|2022-09-05	99.3954456908712	exact
hCoV-19/USA/TX-UTH-UTHSA6001-P0/2022|2022-08-25|2022-09-28	99.833531510107	exact
hCoV-19/USA/LA-CDC-STM-DBUKUYGHE/2022|2022-08-06|2022-08-26	99.5005363368195	exact
hCoV-19/USA/CA-CDC-STM-FNX8E4PFM/2022|2022-08-19|2022-09-06	98.8494565946599	exact
hCoV-19/Poland/2208-234_wsselodz/2022|2022-08-09|2022-08-29	99.5737570756325	exact
hCoV-19/Canada/AB-ABPHL-79050/2022|2022-08-28|2022-09-23	99.5818580340583	exact
hCoV-19/Russia/PNZ-RII-MH86258S/2022|2022-08-11|2022-10-08	99.0155422945956	exact
hCoV-19/USA/CA-FG-291506/2022|2022-08-05|2022-08-15	99.714755528709	exact
hCoV-19/USA/TX-HMH-MCoV-114001/2022|2022-08-27|2022-09-08	98.6529611340656	exact
hCoV-19/Denmark/DCGC-561114/2022|2022-08-02|2022-08-11	96.7561934854953	exact
hCoV-19/Canada/QC-L00514631001/2022|2022-08-14|2022-08-24	99.6231620739544	exact
hCoV-19/Chile/AN-101303/2022|2022-08-16|2022-08-29	97.3826622647289	exact
hCoV-19/Denmark/DCGC-564253/2022|2022-08-12|2022-08-17	99.2842741935484	exact
hCoV-19/Germany/NI-RKI-I-952043/2022|2022-08-02|2022-08-18	92.6913530556115	exact
hCoV-19/USA/TX-Curative-411982/2022|2022-08-11|2022-08-23	99.2313656744092	exact
hCoV-19/USA/NY-PRL-220824_01A11/2022|2022-08-22|2022-09-04	99.7916876658939	exact
hCoV-19/Austria/AGES-1105603/2022|2022-08-09|2023-01-18	99.3468969054539	exact
hCoV-19/USA/CA-HLX-STM-SKWCH87KA/2022|2022-08-12|2022-09-02	99.4362794443326	exact
hCoV-19/NewZealand/22XA1791/2022|2022-08-15|2022-08-26	98.559670781893	exact
hCoV-19/France/BRE-IPP50017/2022|2022-08-29|2022-09-16	99.360570774719	exact
hCoV-19/Iceland/L-753/2022|2022-08-01|2022-08-08	99.0453460620525	exact
hCoV-19/USA/CA-FG-291705/2022|2022-08-09|2022-08-24	99.2437991530551	exact
hCoV-19/Israel/ICH-741185596/2022|2022-08-21|2022-09-14	98.6242271893471	exact
hCoV-19/Italy/LOM_PM_25820746/2022|2022-08-01|2022-08-07	98.7918246803369	exact
hCoV-19/USA/NY-PRL-220824_01D15/2022|2022-08-23|2022-09-04	98.3830386795934	parent
hCoV-19/NewZealand/22YA2354/2022|2022-08-22|2022-10-07	99.7605073197059	exact
hCoV-19/Belgium/MBLG-CTMAOT08301117/2022|2022-08-27|2022-09-05	99.5873314097833	exact
hCoV-19/Germany/BE-ChVir-LB-220902-5128/2022|2022-08-25|2022-09-26	98.8287315196112	discordant
hCoV-19/France/HDF-cerba-22Q0817863/2022|2022-08-08|2022-10-31	99.7374267824682	exact
hCoV-19/Germany/SH-RKI-I-975147/2022|2022-08-11|2022-09-27	99.328745867908	exact
hCoV-19/Indonesia/JB-BHL-ITB-N884/2022|2022-08-30|2022-09-16	99.9862538231554	exact
hCoV-19/Norway/30893/2022|2022-08-16|2022-09-30	99.724813745889	exact
hCoV-19/USA/TN-4-12568-5/2022|2022-08-04|2022-10-26	99.2495120145386	exact
hCoV-19/USA/NY-PRL-220808_01J10/2022|2022-08-05|2022-08-15	97.9404649912646	exact
hCoV-19/France/IDF-HCL022141807902/2022|2022-08-19|2022-08-31	99.3699731903485	exact
hCoV-19/Russia/MO-RII-MH78668S/2022|2022-08-19|2022-09-23	98.8660071337237	exact
hCoV-19/Brazil/DF-NVBS23681GENOV829641430300/2022|2022-08-05|2022-09-26	99.3271204118023	exact
hCoV-19/Japan/TKYnat6681/2022|2022-08-25|2022-10-05	99.8487344112407	exact
hCoV-19/CzechRepublic/CSQ9270/2022|2022-08-18|2022-08-31	99.0847068359903	exact
hCoV-19/Denmark/DCGC-569431/2022|2022-08-18|2022-08-29	99.4194825676991	exact
hCoV-19/Ireland/LK-NVRL-S22IRL00436787/2022|2022-08-28|2022-09-09	99.9392835458409	exact
hCoV-19/France/IDF-cerba-22V0061155/2022|2022-08-29|2022-10-28	98.7612989621694	exact
hCoV-19/Australia/QLD0x010A3C/2022|2022-08-03|2022-08-18	98.4788315272262	exact
hCoV-19/Ireland/OY-NVRL-S22IRL00437159/2022|2022-08-23|2022-09-09	99.9865074546313	exact
hCoV-19/England/PHEC-YYGZD5T/2022|2022-08-10|2022-08-31	99.10621282887	exact
hCoV-19/England/PHEC-YYGSBKA/2022|2022-08-15|2022-08-29	98.8958619995302	exact
hCoV-19/Denmark/DCGC-563500/2022|2022-08-03|2022-08-16	99.798312548321	exact
hCoV-19/Latvia/167869/2022|2022-08-18|2023-01-23	98.740638748027	exact
hCoV-19/Croatia/41112/2022|2022-08-02|2022-08-23	99.4426240583725	exact
hCoV-19/India/OR-ILSGS19324/2022|2022-08-09|2022-09-28	98.7706016347313	exact
hCoV-19/Spain/CL-COV36335/2022|2022-08-20|2022-10-19	99.0990385261884	exact
hCoV-19/Luxembourg/LNS7339356/2022|2022-08-22|2022-09-08	98.2795844015652	exact
hCoV-19/Sweden/261759682530/2022|2022-08-17|2022-09-08	99.2074952147486	exact
hCoV-19/Belgium/LHUB-ULB_SQZ062/2022|2022-08-03|2022-09-16	98.9610740066113	exact
hCoV-19/USA/GA-GBW-Z012733/2022|2022-08-16|2022-08-26	99.1081044695746	exact
hCoV-19/Canada/un-NML-491683/2022|2022-08-12|2022-08-30	99.6459997977142	exact
hCoV-19/Ireland/LD-Enfer-300822006_A5/2022|2022-08-30|2022-09-16	97.5339045948317	exact
hCoV-19/Denmark/DCGC-569157/2022|2022-08-19|2022-08-29	99.9662401674488	exact
hCoV-19/Denmark/DCGC-559517/2022|2022-08-02|2022-08-10	96.7034074870623	exact
hCoV-19/Germany/SN-RKI-I-952039/2022|2022-08-03|2022-08-18	99.4638069705094	exact
hCoV-19/Germany/BE-ChVir-LB-220826-4741/2022|2022-08-15|2022-09-26	93.7251063255249	exact
hCoV-19/Denmark/DCGC-561059/2022|2022-08-02|2022-08-11	98.7092003092541	exact
hCoV-19/India/TN-CDFD-A-268/2022|2022-08-11|2022-09-02	99.4387686517005	exact
hCoV-19/Germany/NI-RKI-I-964269/2022|2022-08-22|2022-09-09	97.8026058192129	exact
hCoV-19/Sweden/1260700971VN/2022|2022-08-18|2022-09-08	99.4089794821854	exact
hCoV-19/USA/CA-HLX-STM-TNCGVK7WM/2022|2022-08-03|2022-08-25	99.1343443833043	exact
hCoV-19/USA/CA-FG-291588/2022|2022-08-08|2022-08-24	98.8068831081535	exact
hCoV-19/Israel/SMC-7102626/2022|2022-08-30|2022-09-29	99.193195952533	exact
hCoV-19/USA/GA-GPHL-2729/2022|2022-08-15|2022-08-26	97.4954615746655	exact
hCoV-19/Germany/BW-RKI-I-966361/2022|2022-08-24|2022-09-09	99.247282792142	exact
hCoV-19/USA/CO-CDPHE-2103608899/2022|2022-08-10|2022-09-29	99.8282365620369	exact
hCoV-19/Japan/TKYnat6680/2022|2022-08-25|2022-10-05	99.3008168341793	exact
hCoV-19/Denmark/DCGC-564131/2022|2022-08-03|2022-08-16	99.8218427510168	exact
hCoV-19/Japan/TKYhug6844/2022|2022-08-17|2022-09-30	98.3514450089157	parent
hCoV-19/Canada/QC-L00517773001/2022|2022-08-22|2022-09-08	98.9871458375395	exact
hCoV-19/Sweden/PEP437992/2022|2022-08-28|2022-09-22	98.875046173478	exact
hCoV-19/USA/NY-PRL-220808_01C02/2022|2022-08-05|2022-08-15	97.5283766539056	exact
hCoV-19/Ireland/KY-Enfer-020822009_B12/2022|2022-08-02|2022-08-19	99.290033290305	exact
hCoV-19/NewZealand/22ZA1938/2022|2022-08-10|2022-08-26	99.8042986807032	exact
hCoV-19/Australia/VIC68982/2022|2022-08-19|2022-09-26	99.1357277374227	exact
hCoV-19/USA/NY-PRL-220810_00F06/2022|2022-08-08|2022-08-22	99.1166789816618	exact
hCoV-19/USA/AL-UAB-GX2654/2022|2022-08-18|2023-06-09	99.77766548762	exact
hCoV-19/Germany/BB-RKI-I-965745/2022|2022-08-24|2022-09-09	99.1196114146934	exact
hCoV-19/Canada/un-NML-489941/2022|2022-08-09|2022-08-30	99.9595141700405	exact
hCoV-19/France/NAQ-HCL722003720601/2022|2022-08-01|2022-08-18	98.9776764765033	exact
hCoV-19/Brunei/7122146148/2022|2022-08-10|2022-08-30	99.4727828335404	exact
hCoV-19/USA/TX-CDC-LC0827185/2022|2022-08-03|2022-08-18	99.1806318912904	exact
hCoV-19/Peru/LIM-INS-31312/2022|2022-08-11|2022-11-09	99.3899373177354	exact
hCoV-19/Austria/LB-R00096-S182/2022|2022-08-23|2022-08-31	99.5409902460427	exact
hCoV-19/England/QEUH-3F4A21B/2022|2022-08-02|2022-08-11	99.061175045427	exact
hCoV-19/Sweden/22K11079/2022|2022-08-03|2022-09-02	99.4762464327682	exact
hCoV-19/Denmark/DCGC-573076/2022|2022-08-28|2022-09-06	99.794951090793	exact
hCoV-19/Peru/ANC-INS-27345/2022|2022-08-12|2022-09-18	99.413224248927	exact
hCoV-19/USA/CO-CDPHE-2103631037/2022|2022-08-25|2022-09-16	99.1622085394166	exact
hCoV-19/USA/CO-CDC-LC0826969/2022|2022-08-04|2022-08-18	99.8570261437908	exact
hCoV-19/USA/TX-HMH-MCoV-114239/2022|2022-08-28|2022-09-08	99.5799448887694	exact
hCoV-19/Russia/MOW-PMVL-DZ-19752248736/2022|2022-08-01|2022-11-22	99.3793429130405	exact
hCoV-19/Spain/CL-COV36303/2022|2022-08-25|2022-10-19	98.7203170657979	exact
hCoV-19/Russia/MOS-CRIE-4701728485/2022|2022-08-03|2022-08-11	99.8285034299314	exact
hCoV-19/France/BRE-IPP50014/2022|2022-08-29|2022-09-16	99.1420785250479	exact
hCoV-19/Greece/35895a/2022|2022-08-04|2022-09-09	99.4526472277596	exact
hCoV-19/Canada/ON-PHL-22-36660/2022|2022-08-23|2022-09-07	99.3371020930076	exact
hCoV-19/NewZealand/22YA2392/2022|2022-08-23|2022-10-07	99.9124667541999	exact
hCoV-19/USA/TX-UHS-UTHSA6013-P0/2022|2022-08-20|2022-09-28	99.6665078608861	exact
hCoV-19/USA/UT-UPHL-220923884135/2022|2022-08-30|2022-09-27	99.6840336134454	exact
hCoV-19/Portugal/PT41611/2022|2022-08-26|2022-09-12	92.8518543447533	exact
hCoV-19/Mexico/COA_LANGEBIO_IMSS_11162/2022|2022-08-02|2022-10-17	96.0190975724565	exact
hCoV-19/Scotland/EDB69904/2022|2022-08-07|2022-08-24	99.4077663369002	exact
hCoV-19/Ireland/D-NVRL-S22IRL00437369/2022|2022-08-24|2022-09-15	99.9021493403516	exact
hCoV-19/USA/IL-82222130/2022|2022-08-12|2022-09-07	92.8607441766663	exact
hCoV-19/Malaysia/IMR_OS4962/2022|2022-08-14|2022-09-23	99.7292109412491	exact
hCoV-19/Peru/CUS-INS-27661/2022|2022-08-31|2022-09-19	97.8005029337804	exact
hCoV-19/Germany/BY-RKI-I-949319/2022|2022-08-09|2022-08-18	99.5121622985567	exact
hCoV-19/USA/RI-CDC-LC0842083/2022|2022-08-15|2022-08-30	95.273244396289	exact
hCoV-19/USA/VA-CAV_VAS3N_00015243_01/2022|2022-08-26|2022-10-04	98.0029536148218	exact
hCoV-19/USA/NY-PRL-220831_00B17/2022|2022-08-28|2022-09-11	99.2543078835108	exact
hCoV-19/Japan/TKYnat6310/2022|2022-08-21|2022-10-05	98.8739117281253	exact
hCoV-19/Romania/IL_533301/2022|2022-08-13|2022-09-01	99.756970228853	exact
hCoV-19/Peru/LIM-INS-27518/2022|2022-08-29|2022-09-18	98.0513164514506	parent
hCoV-19/USA/CA-CDPH-500074309/2022|2022-08-13|2022-09-26	98.5621443243425	exact
hCoV-19/USA/CT-YPL22-39836/2022|2022-08-05|2022-08-15	98.7617349170564	exact
hCoV-19/USA/MD-CDC-LC0855812/2022|2022-08-23|2022-09-07	99.6884629711151	exact
hCoV-19/USA/TX-HMH-110976/2022|2022-08-04|2022-08-12	98.9588930682429	exact
hCoV-19/Russia/YAR-RII-MH76601S/2022|2022-08-11|2022-09-24	98.8390874217646	exact
hCoV-19/USA/OR-OHSU-222720160/2022|2022-08-29|2022-10-13	99.1283570034327	exact
hCoV-19/Austria/LB-R00097-S322/2022|2022-08-31|2022-09-07	99.1248382483144	exact
hCoV-19/Germany/NW-RKI-I-962588/2022|2022-08-08|2022-08-29	99.1520290732889	exact
hCoV-19/USA/NY-PRL-220812_01K16/2022|2022-08-09|2022-08-22	97.6422381943978	exact
hCoV-19/USA/TX-HMH-111217/2022|2022-08-05|2022-08-12	96.9330511606033	exact
hCoV-19/CzechRepublic/CSQ8967/2022|2022-08-05|2022-08-24	97.7837089090848	exact
hCoV-19/Croatia/41165/2022|2022-08-15|2022-08-29	99.3581731581259	exact
hCoV-19/Austria/AGES-1101946/2022|2022-08-01|2023-01-18	99.588282937365	exact
hCoV-19/France/ARA-CHUGA-2089981859/2022|2022-08-10|2022-08-25	99.9021757463316	exact
hCoV-19/Israel/ICH-741183310/2022|2022-08-03|2022-08-15	99.7308028804092	exact
hCoV-19/USA/NY-CUIMC-NP-12111/2022|2022-08-25|2022-10-11	99.9931318681319	exact
hCoV-19/USA/CO-CDC-2-6417155/2022|2022-08-23|2022-09-22	98.7199301169198	exact
hCoV-19/USA/IL-90222191/2022|2022-08-29|2022-09-12	98.4189325276939	exact
hCoV-19/Germany/BW-RKI-I-963144/2022|2022-08-23|2022-08-29	99.2371565516776	exact
hCoV-19/Sweden/01_SE100_22CS507800/2022|2022-08-29|2022-09-12	95.5770327863351	exact
hCoV-19/USA/CA-CDPH-1002014132/2022|2022-08-21|2023-04-21	98.5856346166767	exact
hCoV-19/Japan/TKYnat5433/2022|2022-08-04|2022-08-30	98.1175837843289	exact
hCoV-19/Japan/RIMD17648/2022|2022-08-04|2022-12-27	99.3298485457713	exact
hCoV-19/Austria/LB-R00094-S308/2022|2022-08-09|2022-08-17	99.9294283697953	exact
hCoV-19/Netherlands/ZH-LUMC-3138/2022|2022-08-21|2022-12-22	98.4236819010329	exact
hCoV-19/Australia/SA456216/2022|2022-08-29|2022-09-14	99.424533064109	exact
hCoV-19/Australia/QLD0x0108AF/2022|2022-08-03|2022-08-15	88.2006396229591	exact
hCoV-19/Germany/BE-ChVir-LB-220909-4796/2022|2022-08-31|2022-09-26	98.4506852089381	exact
hCoV-19/USA/MN-CDC-STM-WBRWP48XG/2022|2022-08-02|2022-08-19	99.5375645064004	exact
hCoV-19/Argentina/INEI-122354/2022|2022-08-28|2023-05-05	99.1051905674976	exact
hCoV-19/Estonia/18241158/2022|2022-08-03|2022-09-12	99.0845522413269	exact
hCoV-19/Russia/KR-RII-MH80061S/2022|2022-08-01|2022-09-23	96.2408538631939	exact
hCoV-19/Netherlands/ZH-NMDL-02725/2022|2022-08-27|2022-09-12	93.3697766449795	exact
hCoV-19/USA/CA-HLX-STM-BN9GGUCR5/2022|2022-08-30|2022-09-28	99.2283432865866	exact
hCoV-19/Japan/TKYmbc10064/2022|2022-08-25|2022-10-18	99.7678565420718	exact
hCoV-19/USA/MD-CDC-LC0857149/2022|2022-08-26|2022-09-07	99.7943162730109	exact
hCoV-19/England/PHEC-YYGUDPS/2022|2022-08-03|2022-08-18	99.1329188371702	exact
hCoV-19/Austria/LB-R00097-S357/2022|2022-08-31|2022-09-07	99.0828462003628	exact
hCoV-19/NewZealand/22XA1232/2022|2022-08-02|2022-08-26	99.9898805909735	exact
hCoV-19/Japan/TKYnat6781/2022|2022-08-26|2022-10-05	99.3411543245151	exact
hCoV-19/Germany/SN-RKI-I-960665/2022|2022-08-11|2022-08-29	99.1454423592493	exact
hCoV-19/Germany/BY-RKI-I-943163/2022|2022-08-06|2022-08-11	99.407865962386	exact
hCoV-19/USA/NC-CDC-LC0842586/2022|2022-08-13|2022-08-30	99.6141764545206	exact
hCoV-19/France/CVL-LBZCentre-A310328607/2022|2022-08-08|2022-08-18	99.0681003584229	exact
hCoV-19/Canada/AB-ABPHL-77178/2022|2022-08-08|2022-09-06	99.7470915528579	exact
hCoV-19/Germany/NW-RKI-I-962426/2022|2022-08-26|2022-08-29	99.230924913985	exact
hCoV-19/Canada/AB-ABPHL-77917/2022|2022-08-17|2022-09-09	99.723402819942	exact
hCoV-19/Belgium/CHUNamur14257589/2022|2022-08-02|2022-08-09	98.1954680074385	exact
hCoV-19/Peru/CAJ-INS-28457/2022|2022-08-22|2022-09-30	99.5035722671318	exact
hCoV-19/Denmark/DCGC-576199/2022|2022-08-31|2022-09-12	99.3321190042501	exact
hCoV-19/Denmark/DCGC-569295/2022|2022-08-17|2022-08-29	99.3658503676719	exact
hCoV-19/Australia/VIC69196/2022|2022-08-21|2022-09-26	99.4333992691186	exact
hCoV-19/Russia/SPE-RII-MH74630S/2022|2022-08-06|2022-09-13	99.1084945332212	exact
hCoV-19/England/PHEC-YYG1A6Y/2022|2022-08-02|2022-08-17	99.240438260402	exact
hCoV-19/USA/CA-CDC-LC0848804/2022|2022-08-15|2022-08-30	99.7316758372393	exact
hCoV-19/France/ARA-HCL022131640601/2022|2022-08-02|2022-08-18	99.7247490852942	exact
hCoV-19/Italy/ABR-IZSGC-44865/2022|2022-08-31|2022-09-14	98.1328774470367	exact
hCoV-19/USA/CA-UCSF-JD2557/2022|2022-08-01|2022-10-19	99.5214020896529	exact
hCoV-19/Latvia/7627518/2022|2022-08-02|2023-01-23	98.8727260454285	exact
hCoV-19/Ireland/D-NVRL-S22IRL00434009/2022|2022-08-17|2022-09-05	99.605343047966	exact
hCoV-19/USA/CA-CDC-LC0870239/2022|2022-08-31|2022-09-13	99.1743995633188	exact
hCoV-19/Italy/LIG-312881103/2022|2022-08-02|2022-08-09	99.4459833795014	exact
hCoV-19/USA/CO-CDC-2-6356521/2022|2022-08-10|2022-09-14	99.6209325729621	exact
hCoV-19/Estonia/20531668/2022|2022-08-18|2022-09-13	99.5945124011624	exact
hCoV-19/SouthKorea/KDCA117464/2022|2022-08-28|2022-09-16	99.8520958687687	exact
hCoV-19/Luxembourg/LNS6665594/2022|2022-08-09|2022-08-31	98.4387118529759	exact
hCoV-19/Latvia/7664940/2022|2022-08-08|2023-01-23	98.5438365861058	exact
hCoV-19/NewZealand/22ZA2698/2022|2022-08-29|2022-10-07	99.979761181947	exact
hCoV-19/USA/CA-FG-292081/2022|2022-08-10|2022-08-24	99.6107251921205	exact
hCoV-19/France/ARA-ALPIGENE-2209020060/2022|2022-08-29|2022-09-14	99.0082033351264	exact
hCoV-19/Sweden/01_SE100_22CS507096/2022|2022-08-03|2022-08-16	99.1588471849866	exact
hCoV-19/Sweden/261759535393/2022|2022-08-14|2022-09-02	98.9892205916921	exact
hCoV-19/Poland/5791039631/2022|2022-08-17|2022-08-19	98.770422772444	exact
hCoV-19/USA/MS-BIE-CAT00607/2022|2022-08-31|2022-10-14	98.760455507407	exact
hCoV-19/Malaysia/IMR_OS5845/2022|2022-08-20|2022-10-13	96.4280886726142	exact
hCoV-19/USA/CA-FG-292004/2022|2022-08-10|2022-08-24	98.9362416107383	exact
hCoV-19/England/PHEC-YYGZ5EY/2022|2022-08-20|2022-09-05	99.194035865404	exact
hCoV-19/USA/TX-HMH-110785/2022|2022-08-03|2022-08-12	98.7852071205034	exact
hCoV-19/Austria/LB-R00094-S310/2022|2022-08-09|2022-08-17	99.8118658872539	exact
hCoV-19/USA/CA-HLX-STM-FEWRDD4SP/2022|2022-08-30|2022-09-28	99.0401718293788	exact
hCoV-19/USA/AK-PHL22110/2022|2022-08-02|2022-08-26	98.7200161257811	exact
hCoV-19/India/MH-RFIP15419/2022|2022-08-05|2022-10-21	98.315683308119	exact
hCoV-19/Germany/BE-RKI-I-943170/2022|2022-08-08|2022-08-11	99.8857027599422	exact
hCoV-19/England/PHEP-YYFURNC/2022|2022-08-01|2022-08-22	99.0510801534424	exact
hCoV-19/Romania/IS-24220/2022|2022-08-02|2022-10-24	99.7950957339604	exact
hCoV-19/Denmark/DCGC-565067/2022|2022-08-12|2022-08-18	97.9497623896809	exact
hCoV-19/England/PHEP-YYFUKPO/2022|2022-08-05|2022-08-22	98.8962918096776	exact
hCoV-19/NewZealand/22XA1249/2022|2022-08-02|2022-08-26	99.881940228024	exact
hCoV-19/Sweden/14436541X5/2022|2022-08-27|2022-09-22	97.3336915275866	exact
hCoV-19/USA/NY-PRL-220805_00C07/2022|2022-08-03|2022-08-22	99.6372430471584	exact
hCoV-19/Russia/TA-RII-MH74355S/2022|2022-08-05|2022-09-09	96.8170653746509	exact
hCoV-19/Latvia/7687978/2022|2022-08-10|2023-01-23	99.2340913691882	exact
hCoV-19/Latvia/7692547/2022|2022-08-11|2023-01-23	98.7393400074156	exact
hCoV-19/Austria/LB-R00094-S204/2022|2022-08-09|2022-08-17	99.4890928036032	exact
hCoV-19/USA/NY-PRL-220902_00E08/2022|2022-08-30|2022-09-11	99.183879093199	exact
hCoV-19/Russia/SVE-RII-MH77604S/2022|2022-08-11|2022-09-20	99.5240010726736	exact
hCoV-19/USA/UT-UPHL-221130946284/2022|2022-08-26|2022-12-02	99.2033613445378	exact
hCoV-19/Poland/2208-180_wsselodz/2022|2022-08-08|2022-08-22	99.0852305696829	exact
hCoV-19/USA/CA-CDPH-FS25391800/2022|2022-08-17|2022-09-22	99.9155633612537	exact
hCoV-19/India/KA-RFNB-16007/2022|2022-08|2022-08-16	98.9135187863702	exact
hCoV-19/Russia/ORE-RII-MH88089S/2022|2022-08-20|2022-10-26	99.5340730064023	exact
hCoV-19/France/NOR-HCL722003866401/2022|2022-08-16|2022-08-31	99.5575517865523	exact
hCoV-19/Israel/ICH-741185957/2022|2022-08-22|2022-09-14	99.2785868392665	exact
hCoV-19/USA/NY-PRL-220824_02B11/2022|2022-08-22|2022-09-04	99.5838926174497	exact
hCoV-19/Japan/PG-328852/2022|2022-08-01|2022-08-26	99.1723302604132	exact
hCoV-19/France/ARA-HCL722003897301/2022|2022-08-22|2022-09-08	99.5903565912296	exact
hCoV-19/USA/CA-CDPH-500075700/2022|2022-08-19|2022-09-26	99.7679814385151	exact
hCoV-19/Israel/SMC-7100908/2022|2022-08-14|2022-08-28	99.1722188572582	exact
hCoV-19/Ireland/CO-NVRL-S22IRL00432416/2022|2022-08-15|2022-09-02	98.9395010604989	exact
hCoV-19/Canada/BC-BCCDC-499406/2022|2022-08-10|2022-09-20	99.0823211875843	exact
hCoV-19/Canada/un-NML-488984/2022|2022-08-06|2022-08-30	98.5454667607242	exact
hCoV-19/Germany/BE-RKI-I-955360/2022|2022-08-09|2022-08-29	93.8263687301694	exact
hCoV-19/Germany/HB-RKI-I-952129/2022|2022-08-01|2022-08-18	99.3499095234904	exact
hCoV-19/HongKong/HK-HKPU-PUN518160176/2022|2022-08-23|2022-11-07	98.9880590973487	exact
hCoV-19/Russia/OMS-RII-MH106189S/2022|2022-08-17|2022-11-20	97.381759591823	exact
hCoV-19/England/PHEC-YYGSZGK/2022|2022-08-17|2022-08-29	99.6977837474815	exact
hCoV-19/Denmark/DCGC-566982/2022|2022-08-11|2022-08-20	99.6508895602551	exact
hCoV-19/NewZealand/22YA2396/2022|2022-08-22|2022-10-07	99.8279468321976	exact
hCoV-19/Italy/EMR_AUSLRomagna_C084-22-19/2022|2022-08-29|2022-09-07	99.3817985271265	exact
hCoV-19/Germany/BE-RKI-I-942781/2022|2022-08-02|2022-08-11	99.9392425572133	exact
hCoV-19/Australia/QLD0x010A86/2022|2022-08-01|2022-08-18	98.8523928114693	exact
hCoV-19/Mauritius/CERI-KRISP-K046694/2022|2022-08-09|2022-09-26	98.9079668021908	exact
hCoV-19/India/TN-CDFD-A-494/2022|2022-08-09|2022-09-28	98.8443578459368	exact
hCoV-19/Japan/TKYnat6616/2022|2022-08-25|2022-10-05	97.6805943056909	exact
hCoV-19/England/PHEC-YYGSDYK/2022|2022-08-16|2022-08-29	99.6675844469814	exact
hCoV-19/Serbia/23-30082022/2022|2022-08-30|2022-09-23	98.3829214994117	exact
hCoV-19/Germany/BW-RKI-I-971466/2022|2022-08-30|2022-09-15	99.8953621818673	exact
hCoV-19/England/PHEP-YYFW5IC/2022|2022-08-25|2022-09-09	97.8228682953092	exact
hCoV-19/Japan/TKYnat6390/2022|2022-08-22|2022-10-05	99.7008302800094	exact
hCoV-19/Japan/TKYnat5759/2022|2022-08-11|2022-09-15	99.8386500386568	exact
hCoV-19/Denmark/DCGC-559696/2022|2022-08-01|2022-08-10	99.9021493403516	exact
hCoV-19/Canada/un-NML-501586/2022|2022-08-15|2022-09-15	99.9022087337717	exact
hCoV-19/USA/MA-CDCBI-CRSP_XJ33RF2L67G7ZOOK/2022|2022-08-05|2022-08-18	99.6040002684744	exact
hCoV-19/Croatia/41570/2022|2022-08-11|2022-09-05	99.0304054054054	exact
hCoV-19/Netherlands/ZH-NMDL-02566/2022|2022-08-09|2022-08-22	99.2531512960022	exact
hCoV-19/Mexico/CMX-INMEGEN-90-235/2022|2022-08-03|2022-08-29	98.943401305606	exact
hCoV-19/USA/VA-CAV_VAS3N_00015128_01/2022|2022-08-28|2022-09-11	99.4464944649446	exact
hCoV-19/Sweden/101864098/2022|2022-08-24|2022-09-22	98.6265489103059	exact
hCoV-19/Germany/BW-RKI-I-971504/2022|2022-08-30|2022-09-15	96.9148720718288	exact
hCoV-19/Denmark/DCGC-571922/2022|2022-08-28|2022-09-02	99.415283285167	exact
hCoV-19/Slovenia/217032/2022|2022-08-10|2022-09-14	99.9327550265618	exact
hCoV-19/England/PHEP-YYFWI1A/2022|2022-08-22|2022-09-07	98.768423177872	discordant
hCoV-19/Australia/NSW-SAVID-9784/2022|2022-08-17|2022-09-23	95.7518429999663	exact
hCoV-19/USA/NY-RVTN-L8781685666787/2022|2022-08-17|2023-07-25	99.6660595021251	exact
hCoV-19/Denmark/DCGC-567427/2022|2022-08-16|2022-08-24	99.569733436418	exact
hCoV-19/USA/TX-HMH-M-112734/2022|2022-08-16|2022-08-24	98.0212987536534	exact
hCoV-19/Japan/PG-341003/2022|2022-08-10|2022-09-02	98.3145500420521	exact
hCoV-19/Scotland/SCOT-19049/2022|2022-08-31|2022-09-19	98.6122311827957	exact
hCoV-19/Australia/WA6087/2022|2022-08-01|2022-08-15	97.4809368191721	exact
hCoV-19/Croatia/42715/2022|2022-08-29|2022-09-20	99.6082139962172	exact
hCoV-19/USA/NY-PRL-220831_01B20/2022|2022-08-29|2022-09-11	98.7102408222215	exact
hCoV-19/Denmark/DCGC-567754/2022|2022-08-16|2022-08-24	95.8721301556355	exact
hCoV-19/Japan/RIMD18553/2022|2022-08-06|2022-12-27	99.4571773220748	exact
hCoV-19/USA/NJ-CDC-LC0864006/2022|2022-08-23|2022-09-09	97.072440087146	exact
hCoV-19/Belgium/UGent-5725/2022|2022-08-18|2022-09-28	99.6906939214632	exact
hCoV-19/France/ARA-HCL022131524801/2022|2022-08-02|2022-08-18	86.1232151236844	exact
hCoV-19/France/BFC-HMN-22082260528/2022|2022-08-22|2022-09-13	98.9867603350446	exact
hCoV-19/Germany/SH-RKI-I-965562/2022|2022-08-17|2022-09-09	98.839282710359	exact
hCoV-19/Poland/3538WSN2022_wsseol/2022|2022-08-09|2022-08-11	99.8418573351279	exact
hCoV-19/France/ARA-HCL022130912001/2022|2022-08-01|2022-08-18	95.3273220929843	parent
hCoV-19/USA/TX-HMH-M-111354/2022|2022-08-05|2022-08-19	97.1230525926175	exact
hCoV-19/Austria/LB-R00093-S325/2022|2022-08-03|2022-08-10	99.7278774440637	exact
hCoV-19/Japan/TKYmbc7961/2022|2022-08-12|2022-09-30	99.1689937085759	exact
hCoV-19/USA/MD-IGS-072220601214A/2022|2022-08-02|2022-09-22	99.2891154181477	exact
hCoV-19/USA/NY-PRL-220817_00I04/2022|2022-08-14|2022-08-28	99.7111379819965	exact
hCoV-19/USA/NY-CUIMC-NP-11669/2022|2022-08-06|2022-10-11	99.8808226641242	exact
hCoV-19/Malaysia/IMR_OS5767/2022|2022-08-13|2022-10-13	98.8665286591781	exact
hCoV-19/USA/CA-FG-293527/2022|2022-08-30|2022-09-14	92.2797823019553	exact
hCoV-19/Australia/QLD0x01110C/2022|2022-08-16|2022-09-05	98.0146044351718	exact
hCoV-19/USA/CA-FG-292814/2022|2022-08-20|2022-09-08	99.811790011427	exact
hCoV-19/England/PHEC-YYG3IDC/2022|2022-08-05|2022-09-14	99.1598333109289	exact
hCoV-19/USA/TX-PHH-SPID1004425445/2022|2022-08-31|2022-10-03	99.0860650209092	exact
hCoV-19/Greece/36442/2022|2022-08-08|2022-09-09	98.7940411444786	exact
hCoV-19/USA/GA-GPHL-2888/2022|2022-08-22|2022-09-12	92.9785586859201	exact
hCoV-19/Brazil/MS-LACENMS-500677977/2022|2022-08-15|2023-04-05	98.4810296736902	exact
hCoV-19/Germany/BW-RKI-I-958965/2022|2022-08-16|2022-08-29	99.6624244674746	exact
hCoV-19/India/DL-NII-1387/2022|2022-08-01|2022-11-14	98.9763620445821	exact
hCoV-19/Germany/BB-RKI-I-946835/2022|2022-08-06|2022-08-12	98.5664170545773	exact
hCoV-19/Germany/SN-RKI-I-969319/2022|2022-08-18|2022-09-15	99.6977532995265	exact
hCoV-19/USA/OH-CDC-LC0832720/2022|2022-08-06|2022-08-26	99.8608754665762	exact
hCoV-19/Russia/SPE-RII-MH77063S/2022|2022-08-25|2022-09-23	99.6736973122078	exact
hCoV-19/Russia/SVE-RII-MH77545S/2022|2022-08-19|2022-09-20	98.3587299456266	exact
hCoV-19/USA/VA-DCLS-14674/2022|2022-08-26|2022-10-19	99.2922075743853	exact
hCoV-19/USA/NY-PRL-220805_00B12/2022|2022-08-04|2022-08-22	92.0697299476018	exact
hCoV-19/Philippines/PGCV_0030_2684/2022|2022-08-15|2022-11-03	99.0304941460633	exact
hCoV-19/Japan/RIMD19734/2022|2022-08-26|2022-12-28	99.5174909529554	exact
hCoV-19/NorthernIreland/NIRE-01e909/2022|2022-08-16|2022-09-12	98.7319206189035	exact
hCoV-19/USA/NY-CDC-2-6463902/2022|2022-08-24|2022-10-12	99.4281293100548	exact
hCoV-19/Greece/36830/2022|2022-08-11|2022-09-09	99.5810386187789	exact
hCoV-19/USA/CA-CDPH-FS48102036/2022|2022-08-15|2022-11-02	99.7748126239371	exact
hCoV-19/Denmark/DCGC-568144/2022|2022-08-15|2022-08-25	94.9341132176953	exact
hCoV-19/Germany/BB-RKI-I-961517/2022|2022-08-22|2022-08-29	98.8969844161101	exact
hCoV-19/Germany/RP-RKI-I-970395/2022|2022-08-29|2022-09-15	96.536971534445	exact
hCoV-19/Netherlands/ZH-NMDL-02659/2022|2022-08-12|2022-08-30	99.3039835118424	exact
hCoV-19/France/PDL-IPP48738/2022|2022-08-16|2022-08-26	98.626632556887	exact
hCoV-19/Iceland/L-1437/2022|2022-08-31|2022-09-12	99.8319271236008	exact
hCoV-19/NewZealand/22XA2299/2022|2022-08-24|2022-10-07	99.6794547356345	exact
hCoV-19/Austria/LB-R00093-S245/2022|2022-08-02|2022-08-10	92.4607576215925	exact
hCoV-19/Canada/un-NML-488035/2022|2022-08-03|2022-08-30	96.1996290676109	exact
hCoV-19/India/MH-ICMR-NIV-INSACOG-NIV2222960/2022|2022-08-20|2022-10-13	97.1826729348556	exact
hCoV-19/USA/NY-PRL-220812_00C15/2022|2022-08-09|2022-08-22	98.0276200396492	exact
hCoV-19/Austria/AGES-1105355/2022|2022-08-08|2023-01-18	99.0735379270411	exact
hCoV-19/Japan/RIMD18721/2022|2022-08-18|2022-12-28	99.0750050271466	exact
hCoV-19/Japan/TKYnat5569/2022|2022-08-07|2022-08-31	95.4721167098054	exact
hCoV-19/USA/NJ-PHEL-V22037234/2022|2022-08-12|2022-08-31	98.8794669897032	exact
hCoV-19/USA/MI-CDC-STM-QCSQRYZHG/2022|2022-08-14|2022-08-29	99.4772468333222	exact
hCoV-19/Ecuador/USFQ-4109/2022|2022-08-06|2022-08-23	98.2285983700411	exact
hCoV-19/France/GES-HMN-22082050434/2022|2022-08-01|2022-08-19	98.9918338542192	exact
hCoV-19/USA/KS-CDC-LC0873253/2022|2022-08-26|2022-09-15	99.5953757225434	exact
hCoV-19/USA/LA-EVTL16778/2022|2022-08-29|2022-09-20	99.7111496244945	exact
hCoV-19/Denmark/DCGC-559473/2022|2022-08-02|2022-08-10	99.2267348036579	exact
hCoV-19/Canada/ON-PHL-22-34797/2022|2022-08-02|2022-08-15	99.5377555840475	exact
hCoV-19/Russia/SPE-RII-MH80748S/2022|2022-08-09|2022-09-25	99.0501443243606	exact
hCoV-19/Japan/TKYmbc10504/2022|2022-08-29|2022-10-18	99.3809507788581	exact
hCoV-19/CzechRepublic/NRL_s4718/2022|2022-08-02|2022-08-23	99.0132468234658	exact
hCoV-19/Spain/IB-HUSE-06717/2022|2022-08-24|2022-09-14	91.5801149541192	exact
hCoV-19/Peru/CUS-INS-26750/2022|2022-08-19|2022-09-12	98.8102040130407	exact
hCoV-19/Spain/MC-HCUVA-80161176/2022|2022-08-16|2022-09-07	99.1207680646791	exact
hCoV-19/USA/NC-WFSM-1086-3634/2022|2022-08-01|2022-08-07	99.0904497220819	exact
hCoV-19/USA/NM-UNM-ED3648/2022|2022-08-28|2022-11-07	99.9089253187614	exact
hCoV-19/England/PHEC-YYGAJGW/2022|2022-08-10|2022-09-06	99.4761057191792	exact
hCoV-19/Austria/IMBA_IMP-2294_A02/2022|2022-08-13|2022-08-29	99.9234596249522	exact
hCoV-19/Spain/CT-HUJT-RB33673/2022|2022-08-24|2022-09-05	99.4434199497066	exact
hCoV-19/Thailand/CONI-3683/2022|2022-08-11|2022-10-04	99.7200296835998	exact
hCoV-19/SouthKorea/KDCA112263/2022|2022-08-18|2022-09-07	98.8108472292404	exact
hCoV-19/USA/LA-EVTL15958/2022|2022-08-03|2022-08-22	99.2313186626305	exact
hCoV-19/Japan/TKYS20915/2022|2022-08-13|2022-10-12	99.2974553766513	exact
hCoV-19/USA/PA-ASC-210829746/2022|2022-08-30|2022-09-15	96.6619557170738	exact
hCoV-19/Denmark/DCGC-561456/2022|2022-08-05|2022-08-11	99.8689031564086	exact
hCoV-19/France/ARA-HMN-22082260277/2022|2022-08-22|2022-09-05	99.4856624197398	exact
hCoV-19/Austria/AGES-1113218/2022|2022-08-27|2023-01-18	99.9897600436905	exact
hCoV-19/Israel/SMC-7098628/2022|2022-08-07|2022-08-17	98.9400363416111	exact
hCoV-19/USA/PA-CDC-LC0819177/2022|2022-08-01|2022-08-17	98.4810126582279	exact
hCoV-19/USA/NY-PRL-220803_02A03/2022|2022-08-01|2022-08-15	99.1297920236535	exact
hCoV-19/SouthKorea/KDCA103145/2022|2022-08-07|2022-08-26	99.5193115734983	exact
hCoV-19/Romania/IL_532498/2022|2022-08-10|2022-09-01	97.8832067737383	exact
hCoV-19/Slovenia/215856/2022|2022-08-03|2022-09-14	99.8991562741605	exact
hCoV-19/USA/CA-HLX-STM-94TFNA3RG/2022|2022-08-03|2022-08-25	99.5072900955254	exact
hCoV-19/USA/WI-SMPH-0000177/2022|2022-08-17|2022-09-23	99.9761596621484	exact
hCoV-19/USA/CA-CDPH-FS25389143/2022|2022-08-29|2022-09-22	98.8205248832286	exact
hCoV-19/Japan/TKYmbc8001/2022|2022-08-12|2022-09-30	98.5259473648785	exact
hCoV-19/France/BRE-cerba-22Q0999650/2022|2022-08-22|2022-10-28	98.5566457921704	exact
hCoV-19/USA/IL-ASC-210829574/2022|2022-08-28|2022-09-15	98.2202447163515	exact
hCoV-19/SouthKorea/KDCA103057/2022|2022-08-06|2022-08-26	99.6361798888327	exact
hCoV-19/Canada/ON-PHL-22-37642/2022|2022-08-29|2022-09-07	99.6163941045831	exact
hCoV-19/CzechRepublic/FNHK-Ps-006491/2022|2022-08-26|2022-09-20	99.0171575249933	exact
hCoV-19/Colombia/SAN-INS-VG-24605/2022|2022-08-04|2022-09-22	99.0578100814321	exact
hCoV-19/USA/CA-CDC-LC0860735/2022|2022-08-24|2022-09-07	99.8974569319114	exact
hCoV-19/Ireland/WD-NVRL-S22IRL00426658/2022|2022-08-02|2022-09-12	99.1398502327464	exact
hCoV-19/Russia/KL-RII-MH87185S/2022|2022-08-29|2022-10-10	99.4797610257099	exact
hCoV-19/USA/UT-UPHL-221130721744/2022|2022-08-14|2022-12-02	99.4850218781555	exact
hCoV-19/Denmark/DCGC-578101/2022|2022-08-17|2022-09-15	97.1249118328687	exact
hCoV-19/France/ARA-HCL722003877301/2022|2022-08-16|2022-08-31	98.6492827456764	exact
hCoV-19/Peru/HUC-INS-26583/2022|2022-08-04|2022-09-12	98.6952438451734	exact
hCoV-19/Luxembourg/LNS0131051/2022|2022-08-22|2022-09-08	93.9459386494786	exact
hCoV-19/SouthKorea/KDCA116859/2022|2022-08-26|2022-09-15	99.329627758127	exact
hCoV-19/Chile/RM-96763/2022|2022-08-07|2022-08-18	92.1874474736948	exact
hCoV-19/USA/CA-HLX-STM-2DR344X7K/2022|2022-08-02|2022-08-25	99.6178856338406	exact
hCoV-19/Scotland/EDB69935/2022|2022-08-08|2022-09-05	98.0819705229154	exact
hCoV-19/Russia/MAG-RII-MH80570S/2022|2022-08-18|2022-09-25	99.8553162853297	exact
hCoV-19/USA/TX-HMH-MCoV-112956/2022|2022-08-18|2022-08-31	99.0646344335655	exact
hCoV-19/India/TN-CDFD-A-266/2022|2022-08-10|2022-09-02	99.2228763666947	exact
hCoV-19/Sweden/261758945414/2022|2022-08-01|2022-09-02	99.281155525697	exact
hCoV-19/USA/MA-NEIDL-07323/2022|2022-08-01|2022-09-23	98.8751217219032	exact
hCoV-19/USA/CA-SEARCH-207192/2022|2022-08-29|2022-12-13	99.8043844856661	exact
hCoV-19/Ireland/D-NVRL-S22IRL00434200/2022|2022-08-17|2022-09-05	99.9460298185253	exact
hCoV-19/Germany/NW-RKI-I-941641/2022|2022-08-01|2022-08-11	91.648204095334	exact
hCoV-19/USA/CA-CDPH-FS25391389/2022|2022-08-09|2022-11-02	98.4824012383067	exact
hCoV-19/France/ARA-HCL722003915701/2022|2022-08-29|2022-09-08	98.7464807614962	exact
hCoV-19/Germany/BE-ChVir-LB-220812-47696/2022|2022-08-02|2022-09-26	99.9696212786066	exact
hCoV-19/Sweden/48668147X5/2022|2022-08-15|2022-09-08	95.6311494677457	exact
hCoV-19/Japan/TKYmbc9410/2022|2022-08-23|2022-10-13	93.886888941224	exact
hCoV-19/France/GES-LBZCentre-FA220822001/2022|2022-08-22|2022-11-04	99.2761787701868	exact
hCoV-19/Australia/VIC68739/2022|2022-08-14|2022-08-26	99.5073396340237	exact
hCoV-19/France/NAQ-GENBIO-A01GN2200250/2022|2022-08-08|2022-08-29	99.7982561121559	exact
hCoV-19/USA/GA-GBW-Z154525/2022|2022-08-27|2022-09-12	98.6451048951049	exact
hCoV-19/Russia/KDA-RII-MH78321S/2022|2022-08-05|2022-09-20	99.5207614196186	exact
hCoV-19/USA/IN-CDC-LC0847742/2022|2022-08-16|2022-08-30	96.764645846091	exact
hCoV-19/Turkey/HSGM-AHSL11-65/2022|2022-08-01|2022-08-21	93.3416661036416	exact
hCoV-19/Germany/HH-hpi-p16851/2022|2022-08|2022-08-20	98.8469425488285	exact
hCoV-19/USA/CA-FG-292964/2022|2022-08-23|2022-09-08	99.2474635490156	exact
hCoV-19/Denmark/DCGC-573988/2022|2022-08-30|2022-09-07	99.2134189384517	exact
hCoV-19/Austria/LB-R00094-S314/2022|2022-08-10|2022-08-17	99.875659508687	exact
hCoV-19/NewZealand/22XA1933/2022|2022-08-17|2022-10-07	97.5539811066127	exact
hCoV-19/USA/ID-ASC-210827826/2022|2022-08-04|2022-09-15	96.1471162258564	exact
hCoV-19/USA/NM-CDC-LC0826977/2022|2022-08-04|2022-08-18	99.9932562295579	exact
hCoV-19/Belgium/AZDelta-2231-03307/2022|2022-08-04|2022-08-11	98.5416176618838	exact
hCoV-19/Thailand/TUC-L22-58517/2022|2022-08-12|2022-12-07	99.8567628401883	exact
hCoV-19/USA/PA-CDC-LC0838151/2022|2022-08-08|2022-08-26	99.9492952033262	exact
hCoV-19/Belgium/AZDelta-2233-09828/2022|2022-08-20|2022-08-31	98.5181451612903	exact
hCoV-19/Canada/QC-L00517818001/2022|2022-08-22|2022-09-08	92.6711084191399	exact
hCoV-19/Italy/SIC-CQRC-3422056293/2022|2022-08-08|2022-09-02	99.2446876363758	exact
hCoV-19/Spain/MC-HCUVA-39395988/2022|2022-08-17|2022-09-07	99.4509011285161	exact
hCoV-19/Cameroon/LNSP-004-25307/2022|2022-08-10|2023-07-19	98.9435556897072	exact
hCoV-19/Denmark/DCGC-568845/2022|2022-08-08|2022-08-25	99.8218427510168	exact
hCoV-19/Germany/BY-RKI-I-960972/2022|2022-08-18|2022-08-29	99.8250513070686	exact
hCoV-19/Denmark/DCGC-577387/2022|2022-08-24|2022-09-13	99.791589633265	exact
hCoV-19/Russia/YAR-RII-MH80613S/2022|2022-08-29|2022-09-25	91.9838872104733	exact
hCoV-19/Malaysia/IMR_CV05043/2022|2022-08-23|2022-09-14	99.5931315081719	exact
hCoV-19/France/GES-HMN-22082220269/2022|2022-08-16|2022-09-02	98.9340954942838	exact
hCoV-19/Spain/CL-COV35627/2022|2022-08-03|2022-08-31	99.4796737050589	exact
hCoV-19/Crimea/RII-MH79982S/2022|2022-08-12|2022-09-23	92.0520910250386	exact
hCoV-19/Germany/MV-RKI-I-964248/2022|2022-08-23|2022-09-09	99.912239249308	exact
hCoV-19/USA/OR-OSPHL07133/2022|2022-08-23|2022-09-06	99.511636522852	exact
hCoV-19/England/PHEP-YYF1U5C/2022|2022-08-07|2022-08-22	99.481289366432	exact
hCoV-19/Germany/BB-RKI-I-968517/2022|2022-08-29|2022-09-09	99.2307692307692	exact
hCoV-19/England/PHEC-YYGS9DE/2022|2022-08-18|2022-08-31	98.9075263034052	exact
hCoV-19/Mexico/YUC_LANGEBIO_IMSS_10684/2022|2022-08-05|2022-08-29	98.8546285100094	exact
hCoV-19/Japan/PG-364666/2022|2022-09-08|2022-10-12	99.2362559720073	exact
hCoV-19/Germany/NW-RKI-I-992211/2022|2022-09-08|2022-10-21	99.2759042697851	exact
hCoV-19/Denmark/DCGC-581760/2022|2022-09-13|2022-09-21	96.1175165551783	exact
hCoV-19/Australia/QLD0x011DE4/2022|2022-09-26|2022-10-31	98.6702575324019	exact
hCoV-19/Australia/VIC-VIDRL-00001476/2022|2022-09-10|2023-06-22	99.1963531993922	exact
hCoV-19/Croatia/43475/2022|2022-09-13|2022-10-05	99.5642775113153	exact
hCoV-19/Japan/PG-369659/2022|2022-09-20|2022-10-13	98.779052167771	exact
hCoV-19/Russia/MOS-CRIE-7773690054/2022|2022-09-04|2022-09-20	99.8315420639466	exact
hCoV-19/France/un-IHU-095170/2022|2022-09|2023-04-28	98.6315683036166	exact
hCoV-19/Belgium/UGent-6581/2022|2022-09-29|2022-10-24	99.112426035503	exact
hCoV-19/Luxembourg/LNS5616400/2022|2022-09-10|2022-09-22	99.4027735600769	exact
hCoV-19/Sweden/01_SE100_22CS106039/2022|2022-09-13|2022-09-26	99.24938006836	exact
hCoV-19/CzechRepublic/CSQ9891/2022|2022-09-22|2022-10-10	99.1286138881383	exact
hCoV-19/Israel/SMC-7105220/2022|2022-09-27|2022-10-18	97.6209704556161	exact
hCoV-19/Israel/CVL-8012207/2022|2022-09-15|2022-11-02	99.5073561446429	exact
hCoV-19/CzechRepublic/UMTM489186/2022|2022-09-22|2022-10-12	99.6960178336204	exact
hCoV-19/France/ARA-HCL722003998401/2022|2022-09-12|2022-09-29	99.1387976677166	exact
hCoV-19/USA/CA-LACPHL-AT00015/2022|2022-09-19|2022-10-26	99.8285483762523	exact
hCoV-19/Canada/MB-CPL-538982/2022|2022-09-27|2022-11-08	99.946046197943	exact
hCoV-19/CzechRepublic/77SVUPHA_5741749895/2022|2022-09-21|2022-10-18	99.9427146515703	exact
hCoV-19/USA/NY-PRL-220909_00J09/2022|2022-09-07|2022-09-18	99.4789565685088	exact
hCoV-19/Spain/CL-COV37122/2022|2022-09-29|2022-12-22	99.5765275257108	exact
hCoV-19/USA/WA-PHL-027573/2022|2022-09-15|2022-10-04	98.2599623047927	exact
hCoV-19/Japan/KU8395A4042/2022|2022-09-09|2023-04-03	98.5740647542359	exact
hCoV-19/Israel/CVL-8012360/2022|2022-09-17|2022-11-02	99.4234379190131	exact
hCoV-19/Germany/SN-RKI-I-981593/2022|2022-09-03|2022-09-27	99.667483961979	exact
hCoV-19/Germany/BW-RKI-I-989599/2022|2022-09-20|2022-10-06	96.1178766063379	exact
hCoV-19/Canada/ON-PHL-22-39382/2022|2022-09-08|2022-09-22	99.6130291405882	exact
hCoV-19/Japan/RIMD20100/2022|2022-09-05|2023-01-04	99.3868114193808	exact
hCoV-19/Greece/GNA_69617/2022|2022-09-14|2023-01-04	95.2092585116404	exact
hCoV-19/USA/MI-SHMSU-A04_I_0320_37/2022|2022-09-01|2023-04-07	98.9366713776163	exact
hCoV-19/Brazil/SP-NVBS24435GENOV829798338948/2022|2022-09-06|2022-11-07	98.8404530635566	exact
hCoV-19/Italy/LOM_37037863HEM/2022|2022-09-05|2022-09-12	98.6911434036984	exact
hCoV-19/Germany/SN-RKI-I-1003993/2022|2022-09-28|2022-10-21	99.1318629751291	exact
hCoV-19/SouthKorea/KDCA125600/2022|2022-09-12|2022-09-30	99.8823489865206	exact
hCoV-19/Peru/CAJ-INS-28629/2022|2022-09-07|2022-09-30	99.3090957874966	exact
hCoV-19/USA/CA-CDPH-500077670/2022|2022-09-09|2023-01-26	99.5365083630013	exact
hCoV-19/USA/VA-CDC-LC0891518/2022|2022-09-21|2022-10-04	99.7771759624284	exact
hCoV-19/Denmark/DCGC-577393/2022|2022-09-03|2022-09-13	99.7075531950654	exact
hCoV-19/USA/CA-CDPH-500080214/2022|2022-09-25|2023-01-26	99.4070879935319	exact
hCoV-19/Denmark/DCGC-586972/2022|2022-09-14|2022-10-03	99.2537564287875	exact
hCoV-19/USA/NY-Wadsworth-22043541-01/2022|2022-09-04|2022-09-21	99.2797038034332	exact
hCoV-19/Denmark/DCGC-588479/2022|2022-09-25|2022-10-06	99.6705771622576	exact
hCoV-19/USA/MI-SHMSU-B07_I_0042_46/2022|2022-09-29|2023-04-07	99.3420386678814	exact
hCoV-19/USA/NY-PRL-220926_00J22/2022|2022-09-25|2022-10-09	99.2038163066483	exact
hCoV-19/Germany/NW-RKI-I-982685/2022|2022-09-13|2022-09-27	99.5295856994053	exact
hCoV-19/Germany/MV-RKI-I-973316/2022|2022-09-05|2022-09-27	99.162812679337	exact
hCoV-19/Germany/BY-RKI-I-985195/2022|2022-09-14|2022-09-28	99.7848522540088	exact
hCoV-19/Sweden/4068985064/2022|2022-09-05|2022-09-17	99.4690324965554	exact
hCoV-19/Belgium/Jessa_11-2238-006557/2022|2022-09-25|2022-09-29	98.8006853226728	exact
hCoV-19/Spain/GA-SCQ_22-304798/2022|2022-09-29|2022-11-14	97.1739276364369	exact
hCoV-19/Russia/NIZ-RII-MH89347S/2022|2022-09-17|2022-10-14	99.0682397104169	exact
hCoV-19/Denmark/DCGC-582546/2022|2022-09-17|2022-09-23	99.4823355406904	exact
hCoV-19/Peru/ANC-INS-30257/2022|2022-09-23|2022-11-02	98.3759246805649	exact
hCoV-19/Canada/QC-L00523876001/2022|2022-09-05|2022-09-20	99.2460958535272	exact
hCoV-19/France/ARA-CHUGA-2096086155/2022|2022-09-28|2022-10-07	99.7605073197059	exact
hCoV-19/USA/CA-CDC-LC0890142/2022|2022-09-20|2022-09-29	99.9932564569425	exact
hCoV-19/Malaysia/IMR_CV05100/2022|2022-09-21|2022-10-13	99.8684476826553	exact
hCoV-19/Canada/ON-PHL-22-40407/2022|2022-09-16|2022-09-26	99.2058684972071	exact
hCoV-19/Peru/LIM-INS-29798/2022|2022-09-25|2022-10-17	99.2385361108316	exact
hCoV-19/Austria/AGES-1121903/2022|2022-09-13|2023-01-18	99.8878885680313	exact
hCoV-19/Greece/40349/2022|2022-09-26|2023-01-16	99.148677409547	exact
hCoV-19/USA/NY-PRL-220921_00D11/2022|2022-09-18|2022-10-09	92.5912237080841	exact
hCoV-19/Japan/TKYnat9303/2022|2022-09-23|2022-11-08	99.7176375676493	exact
hCoV-19/Japan/TKYnat7996/2022|2022-09-09|2022-10-21	99.7512521429292	exact
hCoV-19/Mexico/PUE_IBT_IMSS_9747/2022|2022-09-08|2022-10-05	96.2419798350138	exact
hCoV-19/USA/NH-CDC-LC0878842/2022|2022-09-06|2022-09-21	99.5860275753532	exact
hCoV-19/USA/CA-UCSF-JD2594/2022|2022-09-24|2022-10-19	96.1880687563195	exact
hCoV-19/Italy/EMR_AUSLRomagna_C088-22-16/2022|2022-09-06|2022-09-17	96.6617110420327	exact
hCoV-19/USA/GA-GPHL-3132/2022|2022-09-25|2022-10-12	91.6826550876839	exact
hCoV-19/France/BFC-ALPIGENE-2209280089/2022|2022-09-26|2022-11-15	99.9293143491871	exact
hCoV-19/Germany/BY-RKI-I-971830/2022|2022-09-02|2022-09-27	99.7073072264836	exact
hCoV-19/Denmark/DCGC-584011/2022|2022-09-14|2022-09-24	99.4856969982184	exact
hCoV-19/Austria/LB-R00103-S009/2022|2022-09-20|2022-09-28	99.7848811804645	exact
hCoV-19/Sweden/01_SE100_22CS508397/2022|2022-09-19|2022-10-03	99.1713077903778	exact
hCoV-19/Ireland/LK-NVRL-S22IRL00441061/2022|2022-09-07|2022-10-21	99.4636713215948	exact
hCoV-19/Denmark/DCGC-576233/2022|2022-09-05|2022-09-12	99.0319002319406	exact
hCoV-19/USA/UT-UPHL-221115881881/2022|2022-09-07|2022-11-22	99.8587903036008	exact
hCoV-19/USA/NJ-CDC-LC0889283/2022|2022-09-16|2022-09-29	99.928820797885	exact
hCoV-19/Peru/ARE-INS-30395/2022|2022-09-26|2022-11-02	99.4700298527488	exact
hCoV-19/USA/PA-BOL-M22125429/2022|2022-09-02|2023-03-30	97.2595360737973	exact
hCoV-19/Latvia/7843802/2022|2022-09-02|2023-01-23	97.5326119931237	exact
hCoV-19/Japan/TKYnat8924/2022|2022-09-19|2022-11-01	99.1831658206999	exact
hCoV-19/France/ARA-HMN-22102070557/2022|2022-09-12|2022-10-28	85.7243697478992	exact
hCoV-19/USA/NC-ECU-115150173/2022|2022-09-14|2022-10-05	99.8151074057888	exact
hCoV-19/NewZealand/22YA2865/2022|2022-09-05|2022-10-07	99.2983876408284	exact
hCoV-19/Slovakia/BA_22_00038552/2022|2022-09-13|2022-10-03	99.4906507606729	exact
hCoV-19/Germany/NI-RKI-I-977274/2022|2022-09-03|2022-09-27	99.8346047390805	exact
hCoV-19/SouthAfrica/NICD-N49603/2022|2022-09-19|2022-10-19	95.0499713968436	exact
hCoV-19/Russia/SPE-RII-MH88495S/2022|2022-09-12|2022-10-13	99.2513550135501	exact
hCoV-19/USA/VA-VCUVAS3-ZQHG678885/2022|2022-09-22|2022-11-03	96.8860223722665	exact
hCoV-19/Ireland/G-NVRL-S22IRL00445265/2022|2022-09-18|2022-10-13	97.2542670174728	exact
hCoV-19/USA/WA-CDC-2-6463844/2022|2022-09-02|2022-10-12	99.7241657696448	exact
hCoV-19/Israel/SMC-7103050/2022|2022-09-01|2022-09-29	96.9990254393924	exact
hCoV-19/India/MH-RFIP15160/2022|2022-09-02|2022-10-19	98.8408426569902	exact
hCoV-19/Sweden/SUS0015623/2022|2022-09-16|2022-09-28	98.3743924920395	exact
hCoV-19/USA/NY-PRL-221005_01F12/2022|2022-09-26|2022-10-16	98.8700564971751	exact
hCoV-19/USA/CA-FG-295232/2022|2022-09-17|2022-09-29	99.8319723090365	exact
hCoV-19/Latvia/22314027ON/2022|2022-09-20|2023-01-23	99.5381607335491	exact
hCoV-19/Russia/SPE-RII-34907S/2022|2022-09-27|2022-10-08	94.2694663167104	exact
hCoV-19/USA/CA-CDPH-FS25390102/2022|2022-09-14|2022-11-01	99.7977209898186	exact
hCoV-19/Tianjin/TJCDC-1307/2022|2022-09-16|2023-02-15	99.4894531774822	exact
hCoV-19/Australia/VIC71929/2022|2022-09-29|2022-10-13	99.4067967021918	exact
hCoV-19/Beijing/BJCDC-2095/2022|2022-09-16|2023-01-24	98.4635556750941	parent
hCoV-19/Germany/NI-RKI-I-986886/2022|2022-09-08|2022-09-28	96.9799557551787	exact
hCoV-19/Canada/UN-NML-525319/2022|2022-09-19|2022-10-28	99.4199966278874	exact
hCoV-19/USA/PA-CDC-LC0881210/2022|2022-09-05|2022-09-24	99.2344759235843	exact
hCoV-19/USA/AZ-CDC-STM-MP7SY4D24/2022|2022-09-10|2022-09-23	99.597423510467	exact
hCoV-19/Croatia/42941/2022|2022-09-07|2022-09-27	99.6182561399953	exact
hCoV-19/Denmark/DCGC-585173/2022|2022-09-21|2022-09-28	99.1966116508118	exact
hCoV-19/France/OCC-HCL722004013401/2022|2022-09-12|2022-09-29	98.9542834160075	exact
hCoV-19/Pakistan/NIH-B101-S2/2022|2022-09-08|2022-10-13	99.4191512221327	exact
hCoV-19/France/BFC-HCL722004006701/2022|2022-09-12|2022-09-29	99.6009791100828	exact
hCoV-19/Austria/LB-R00103-S075/2022|2022-09-21|2022-09-28	99.7445979097355	exact
hCoV-19/Germany/NW-RKI-I-974626/2022|2022-09-04|2022-09-27	99.7705880368409	exact
hCoV-19/Denmark/DCGC-586847/2022|2022-09-26|2022-10-03	99.0050085717167	exact
hCoV-19/Scotland/EDB71645/2022|2022-09-09|2022-09-30	98.5597954101891	exact
hCoV-19/Canada/ON-KHS-22-12326-v1/2022|2022-09-06|2022-09-21	99.1621239652736	exact
hCoV-19/Thailand/DMSc-12936/2022|2022-09-30|2022-12-22	98.2319922019428	exact
hCoV-19/USA/CT-YPL22-41662/2022|2022-09-20|2022-10-03	98.8829823026714	exact
hCoV-19/England/PHEP-YYFZCZT/2022|2022-09-23|2022-10-10	98.4487515983579	exact
hCoV-19/USA/HI-H2216314/2022|2022-09-15|2022-10-12	99.9057619816909	exact
hCoV-19/France/PAC-cerba-22V0280458/2022|2022-09-12|2022-10-28	99.4308670907265	exact
hCoV-19/Japan/TKYnat9068/2022|2022-09-20|2022-11-01	99.4016605600188	exact
hCoV-19/Australia/VIC70960/2022|2022-09-10|2022-09-26	97.4129253070264	exact
hCoV-19/USA/NC-UNC-7976/2022|2022-09-08|2022-09-23	98.4602425876011	exact
hCoV-19/Peru/ANC-INS-29304/2022|2022-09-12|2022-10-06	99.4602929838088	exact
hCoV-19/France/ARA-HMN-22092090354/2022|2022-09-05|2022-09-16	99.2507223976883	exact
hCoV-19/USA/WY-WYPHL-22060969/2022|2022-09-06|2022-11-03	99.2605787651665	exact
hCoV-19/Australia/VIC71889/2022|2022-09-28|2022-10-13	98.9293864948315	exact
hCoV-19/USA/CA-HLX-STM-VPJUUAVH5/2022|2022-09-14|2022-10-06	99.5744253066148	exact
hCoV-19/Israel/SMC-7104359/2022|2022-09-18|2022-09-29	98.7145837539538	exact
hCoV-19/India/TN-CDFD-S-672/2022|2022-09-13|2022-10-15	99.1320145337101	exact
hCoV-19/Latvia/7991746/2022|2022-09-23|2023-01-23	99.2820305389827	exact
hCoV-19/Japan/JP-33-USAFSAM-S19891/2022|2022-09-03|2022-09-28	96.3728824975584	exact
hCoV-19/Germany/BY-MVP-000017137/2022|2022-09-01|2022-10-18	98.3335568669528	exact
hCoV-19/Latvia/22627493/2022|2022-09-24|2023-01-23	98.4286865431104	exact
hCoV-19/France/BRE-IPP50976/2022|2022-09-19|2022-10-03	99.2898970182406	exact
hCoV-19/Indonesia/JI-ITD-58387NT/2022|2022-09-25|2022-10-13	98.8371702234919	exact
hCoV-19/Croatia/43804/2022|2022-09-20|2022-10-12	99.5540841835011	exact
hCoV-19/Ireland/WD-NVRL-S22IRL00443380/2022|2022-09-13|2022-10-21	99.7777328753284	exact
hCoV-19/Spain/CL-COV37076/2022|2022-09-28|2022-12-22	99.8319101727963	exact
hCoV-19/Denmark/DCGC-576909/2022|2022-09-06|2022-09-13	99.3411543245151	exact
hCoV-19/USA/MS-UMMC-M957A7-537517/2022|2022-09-09|2022-09-26	99.4684251253238	exact
hCoV-19/Denmark/DCGC-584611/2022|2022-09-21|2022-09-28	99.0133897110641	exact
hCoV-19/Wales/PHWC-PKRYAD/2022|2022-09-05|2022-09-26	99.089289914978	exact
hCoV-19/India/RJ-INSACOG-AIIMSJ-214134/2022|2022-09-20|2022-10-10	95.0857142857143	exact
hCoV-19/Peru/PUN-INS-30730/2022|2022-09-21|2022-11-02	99.054072185697	exact
hCoV-19/Germany/BW-RKI-I-973671/2022|2022-09-02|2022-09-27	99.1662728684264	exact
hCoV-19/Peru/LIM-INS-29443/2022|2022-09-07|2022-10-06	99.2821923322041	exact
hCoV-19/SouthKorea/KDCA116308/2022|2022-09-05|2022-09-15	97.3274615927657	exact
hCoV-19/Germany/BW-RKI-I-988603/2022|2022-09-08|2022-10-06	97.2794167285493	exact
hCoV-19/England/PHEC-YYG5WIR/2022|2022-09-14|2022-09-26	96.1383478844862	exact
hCoV-19/Denmark/DCGC-574260/2022|2022-09-01|2022-09-08	92.2249487377727	exact
hCoV-19/Sweden/01_SE100_22CS508386/2022|2022-09-18|2022-10-03	99.5576407506702	exact
hCoV-19/Slovakia/BA_22_00039533/2022|2022-09-29|2022-10-19	99.7182153639718	exact
hCoV-19/Switzerland/BE-SRO-5000138890/2022|2022-09-28|2022-10-17	98.6339165545087	exact
hCoV-19/Germany/BW-RKI-I-1013685/2022|2022-09-28|2022-10-27	99.3074000605184	exact
hCoV-19/SouthKorea/KDCA125868/2022|2022-09-13|2022-09-29	98.989388580091	exact
hCoV-19/Germany/NI-RKI-I-996731/2022|2022-09-26|2022-10-21	98.1198946870992	exact
hCoV-19/Sweden/38322516XXP/2022|2022-09-01|2022-09-22	99.120185365526	exact
hCoV-19/India/TN-CDFD-S-565/2022|2022-09-04|2022-10-03	99.0727364354107	exact
hCoV-19/USA/CT-CDC-LC0886472/2022|2022-09-14|2022-09-28	99.4032424974129	exact
hCoV-19/Japan/PG-363142/2022|2022-09-10|2022-09-28	98.8190565910773	exact
hCoV-19/India/TN-CDFD-S-9/2022|2022-09-10|2022-09-28	99.5998385903558	exact
hCoV-19/USA/UT-UPHL-221115334961/2022|2022-09-06|2022-11-22	98.8625273430927	exact
hCoV-19/USA/UT-UPHL-220930251756/2022|2022-09-14|2022-10-04	99.2916848501125	exact
hCoV-19/India/MH-RFIP15519/2022|2022-09-21|2022-10-21	98.6525084848281	exact
hCoV-19/Singapore/12025/2022|2022-09-16|2022-10-04	99.5675204505833	exact
hCoV-19/USA/TX-HMH-M-114760/2022|2022-09-03|2022-09-14	98.7904851498455	exact
hCoV-19/USA/NC-CDC-LC0878150/2022|2022-09-04|2022-09-21	99.0604575163399	exact
hCoV-19/Luxembourg/LNS7489717/2022|2022-09-15|2022-10-07	97.789345592212	exact
hCoV-19/England/PHEC-YYG4W1C/2022|2022-09-06|2022-09-19	99.731417444437	exact
hCoV-19/Belgium/UZB_5482209145/2022|2022-09-12|2022-09-16	89.246441341159	exact
hCoV-19/Japan/TKYmbc12738/2022|2022-09-21|2022-11-21	99.11516334152	exact
hCoV-19/Australia/WA7651/2022|2022-09-07|2022-10-10	97.2561599890793	exact
hCoV-19/Malaysia/IMR_OS7254/2022|2022-09-26|2022-11-29	95.20754970446	exact
hCoV-19/Greece/40481/2022|2022-09-27|2023-01-16	99.5168429232693	exact
hCoV-19/Russia/SVE-RII-MH100359S/2022|2022-09-28|2022-11-01	95.7474659327381	exact
hCoV-19/USA/CA-HLX-STM-YY5S6FPGZ/2022|2022-09-06|2022-09-28	96.9500738155952	exact
hCoV-19/Singapore/11888/2022|2022-09-11|2022-10-04	99.6478400858599	exact
hCoV-19/Australia/VIC71647/2022|2022-09-25|2022-09-30	99.2023326741965	exact
hCoV-19/Germany/BW-RKI-I-996788/2022|2022-09-26|2022-10-21	99.2540336191183	exact
hCoV-19/Germany/NW-RKI-I-977634/2022|2022-09-11|2022-09-27	98.2748764165854	exact
hCoV-19/Denmark/DCGC-579074/2022|2022-09-09|2022-09-15	99.576456351474	exact
hCoV-19/USA/NC-CDC-LC0892558/2022|2022-09-22|2022-10-04	99.9932564569425	exact
hCoV-19/Scotland/SCOT-19445/2022|2022-09-13|2022-10-03	99.835366058529	exact
hCoV-19/England/PLYM-325746DA/2022|2022-09-19|2022-09-28	98.8423355207808	exact
hCoV-19/USA/NC-MCPH-CLT-012550/2022|2022-09-28|2022-10-10	99.724175047933	exact
hCoV-19/Romania/DJ-539292/2022|2022-09-21|2022-11-03	99.4396813609667	exact
hCoV-19/Israel/SMC-7104658/2022|2022-09-19|2022-09-29	99.003970657514	exact
hCoV-19/Austria/AGES-1127276/2022|2022-09-26|2023-01-18	99.9897418362113	exact
hCoV-19/Italy/CAM-TIGEM-IZSM-COLLI-38587/2022|2022-09-22|2022-09-30	99.3840179438251	exact
hCoV-19/Spain/VC-CVA_GRAL-114440/2022|2022-09-08|2022-10-17	99.0824454676839	exact
hCoV-19/NewZealand/22XA3291/2022|2022-09-25|2022-10-07	99.9561492275518	exact
hCoV-19/Japan/TKYnat7118/2022|2022-09-02|2022-10-13	99.7445292278732	exact
hCoV-19/Malaysia/UNIMAS-HKPI067/2022|2022-09-07|2022-10-26	99.9224414095431	exact
hCoV-19/India/TN-CDFD-S-599/2022|2022-09-06|2022-10-03	99.5692991015848	exact
hCoV-19/France/NAQ-HCL722004021801/2022|2022-09-19|2022-09-29	93.4463656202787	exact
hCoV-19/Germany/NI-RKI-I-996720/2022|2022-09-26|2022-10-21	98.4473097954499	exact
hCoV-19/Australia/VIC71610/2022|2022-09-21|2022-09-30	97.4171474573997	exact
hCoV-19/Japan/TKYnat9152/2022|2022-09-21|2022-11-01	99.5092272009143	exact
hCoV-19/Malaysia/IMR_OS7085/2022|2022-09-17|2022-11-29	97.934786258773	exact
hCoV-19/Canada/ON-PHL-22-38687/2022|2022-09-07|2022-09-22	98.8727370617134	exact
hCoV-19/Denmark/DCGC-573522/2022|2022-09-02|2022-09-07	99.778143803153	exact
hCoV-19/USA/UT-UPHL-221115236858/2022|2022-09-13|2022-11-22	99.1027321302551	exact
hCoV-19/Russia/SPE-RII-MH87904S/2022|2022-09-07|2022-10-26	99.6274042496056	exact
hCoV-19/Switzerland/GE-DIA-011609144201/2022|2022-09-28|2022-10-17	99.7847437104803	exact
hCoV-19/USA/CA-CDC-STM-3S2HFPJNU/2022|2022-09-21|2022-10-06	94.5765330109477	exact
hCoV-19/France/IDF-IPP50352/2022|2022-09-12|2022-09-26	99.7846785317767	exact
hCoV-19/Thailand/DMSc-14363/2022|2022-09-07|2023-02-08	92.2309217379616	exact
hCoV-19/Denmark/DCGC-577558/2022|2022-09-08|2022-09-14	99.3007463188328	exact
hCoV-19/Romania/MS-26927/2022|2022-09-30|2022-10-24	98.4760498137021	exact
hCoV-19/France/IDF-cerba-22V0445796/2022|2022-09-27|2022-10-12	98.2020289952121	exact
hCoV-19/Germany/HE-RKI-I-1004391/2022|2022-09-29|2022-10-21	99.2319978251266	exact
hCoV-19/Denmark/DCGC-585953/2022|2022-09-26|2022-10-03	99.8318423353737	exact
hCoV-19/USA/OR-OHSU-222910340/2022|2022-09-28|2023-05-23	99.216401526666	exact
hCoV-19/USA/VA-CAV_VAS3N_00016243_01/2022|2022-09-14|2022-10-26	97.2642842721583	exact
hCoV-19/Sweden/38396059XXP/2022|2022-09-29|2022-10-19	96.9853632335168	exact
hCoV-19/Germany/NW-RKI-I-986359/2022|2022-09-22|2022-09-28	99.9392835458409	exact
hCoV-19/Greece/39990/2022|2022-09-21|2023-01-16	99.4695229085011	exact
hCoV-19/USA/GA-CDC-STM-36A95REXE/2022|2022-09-14|2022-09-29	99.4969818913481	exact
hCoV-19/Germany/BY-RKI-I-990800/2022|2022-09-15|2022-10-06	99.5930310776268	exact
hCoV-19/Canada/ON-PHL-22-41297/2022|2022-09-23|2022-10-03	99.7711824483478	exact
hCoV-19/Israel/SMC-7103324/2022|2022-09-11|2022-09-29	99.2065093134288	exact
hCoV-19/Canada/UN-NML-510374/2022|2022-09-06|2022-09-23	99.6223233856011	exact
hCoV-19/USA/MD-HP37823-PIDQXFJPSM/2022|2022-09-05|2022-09-13	98.723026495493	exact
hCoV-19/Japan/TKYmbc12563/2022|2022-09-20|2022-11-21	99.5188910944386	exact
hCoV-19/USA/ME-ASC-210830206/2022|2022-09-06|2022-09-20	98.4472886493769	exact
hCoV-19/Indonesia/AC-NIHRD-WGS-22-24989/2022|2022-09-07|2022-10-03	99.2983166346186	exact
hCoV-19/Denmark/DCGC-581328/2022|2022-09-16|2022-09-21	99.791589633265	exact
hCoV-19/USA/MD-HP38648-PIDKBGVDVF/2022|2022-09-20|2022-10-03	99.0033109192067	exact
hCoV-19/France/NAQ-ALPIGENE-2209070139/2022|2022-09-05|2022-09-14	99.1485781591789	exact
hCoV-19/Germany/BW-RKI-I-985563/2022|2022-09-14|2022-09-28	99.7715805263876	exact
hCoV-19/Portugal/PT42036/2022|2022-09-03|2022-09-19	98.2193947961897	exact
hCoV-19/Germany/SH-RKI-I-990083/2022|2022-09-05|2022-10-06	99.1660782137933	exact
hCoV-19/Canada/ON-PHL-22-42315/2022|2022-09-28|2022-10-11	98.9907145740816	exact
hCoV-19/France/BRE-IPP49997/2022|2022-09-05|2022-09-16	98.0217340106988	exact
hCoV-19/Germany/NW-RKI-I-973041/2022|2022-09-01|2022-09-27	99.6118274488625	exact
hCoV-19/USA/NC-ECU-115184914/2022|2022-09-16|2022-10-05	99.7243141473911	exact
hCoV-19/Germany/SN-RKI-I-981480/2022|2022-09-03|2022-09-27	95.5689186011355	exact
hCoV-19/Austria/AGES-1127881/2022|2022-09-27|2023-01-18	99.9113898166451	exact
hCoV-19/Slovakia/BA_22_00039608/2022|2022-09-29|2022-10-31	99.8588425085703	exact
hCoV-19/Qatar/QU.18.65.A4/2022|2022-09-27|2022-11-27	98.870191487183	exact
hCoV-19/Germany/SN-RKI-I-997243/2022|2022-09-26|2022-10-21	98.6080758497798	exact
hCoV-19/USA/CA-CDC-LC0873451/2022|2022-09-01|2022-09-15	99.4548574889794	exact
hCoV-19/Canada/ON-PHL-22-39391/2022|2022-09-11|2022-09-22	99.5154451847365	exact
hCoV-19/USA/CA-CDPH-500078389/2022|2022-09-09|2022-11-01	92.2292522043481	exact
hCoV-19/CzechRepublic/NRL_s5799/2022|2022-09-16|2022-10-20	99.513464202453	exact
hCoV-19/England/PHEC-YY8RBGR/2022|2022-09-30|2022-10-21	99.0636012753818	exact
hCoV-19/Romania/IS-26623/2022|2022-09-20|2022-10-24	98.9421010209565	exact
hCoV-19/Israel/SMC-7105676/2022|2022-09-30|2022-10-18	98.9397152378067	exact
hCoV-19/USA/CA-SEARCH-213022/2022|2022-09-26|2022-12-13	99.7403560830861	exact
hCoV-19/Denmark/DCGC-587883/2022|2022-09-27|2022-10-04	99.2270985953357	exact
hCoV-19/Denmark/DCGC-588066/2022|2022-09-27|2022-10-04	99.4261937518875	exact
hCoV-19/USA/CA-CDPH-500077524/2022|2022-09-10|2023-01-26	99.2366927857336	exact
hCoV-19/Mexico/JAL_IBT_IMSS_9627/2022|2022-09-12|2022-10-05	99.14791051363	exact
hCoV-19/Germany/ST-MD11301/2022|2022-09-04|2022-10-07	99.7605073197059	exact
hCoV-19/Croatia/43997/2022|2022-09-27|2022-10-12	97.9420113544201	exact
hCoV-19/Denmark/DCGC-577909/2022|2022-09-08|2022-09-14	98.5278795415588	exact
hCoV-19/Germany/ST-RKI-I-984738/2022|2022-09-13|2022-09-28	99.8418573351279	exact
hCoV-19/USA/CA-CDC-LC0882020/2022|2022-09-10|2022-09-24	99.9425520410922	exact
hCoV-19/Mexico/MEX-INMEGEN-92-258/2022|2022-09-15|2022-10-03	98.3377077865267	exact
hCoV-19/USA/NJ-PHEL-V22043186/2022|2022-09-27|2022-10-25	98.5665253381789	exact
hCoV-19/Poland/WSSEGorzow-22S3242/2022|2022-09-02|2022-09-16	99.4157971161314	exact
hCoV-19/NewZealand/22XA3040/2022|2022-09-14|2022-10-07	99.645820684072	exact
hCoV-19/USA/CA-HLX-STM-232RK5J6P/2022|2022-09-26|2022-10-21	98.6156733927733	exact
hCoV-19/USA/MI-MDHHS-SC42333/2022|2022-09-07|2022-10-07	95.9571938168847	exact
hCoV-19/Sweden/1260713129VN/2022|2022-09-15|2022-10-19	99.1604822190134	exact
hCoV-19/CzechRepublic/FNHK-Ps-006747/2022|2022-09-25|2022-10-23	99.0982166981897	exact
hCoV-19/CzechRepublic/NRL_s6113/2022|2022-09-27|2022-10-20	99.3174292086234	exact
hCoV-19/USA/AR-PHL-M00611916/2022|2022-09-12|2022-09-26	99.4380501015572	exact
hCoV-19/Germany/HH-RKI-I-981462/2022|2022-09-09|2022-09-27	91.215944168568	exact
hCoV-19/Turkey/KSS-PCTSH4832018688/2022|2022-09-19|2022-10-07	99.3225480283114	exact
hCoV-19/Luxembourg/LNS5553489/2022|2022-09-05|2022-09-22	99.0223510770994	exact
hCoV-19/Austria/Medilab_1239/2022|2022-09-17|2022-10-06	96.2567204301075	exact
hCoV-19/Denmark/DCGC-586146/2022|2022-09-14|2022-10-03	99.4086816288133	exact
hCoV-19/Netherlands/GR-UMCG-MMB_6338/2022|2022-09-13|2022-09-29	97.8627292340885	exact
hCoV-19/Denmark/DCGC-587831/2022|2022-09-27|2022-10-04	98.3250537056928	exact
hCoV-19/Russia/NIZ-RII-MH101895S/2022|2022-09-21|2022-11-02	99.3093042749371	exact
hCoV-19/Spain/MC-HCUVA-83258394/2022|2022-09-15|2022-10-13	98.6959158916296	exact
hCoV-19/Peru/CAL-INS-30079/2022|2022-09-21|2022-10-17	99.536990437846	exact
hCoV-19/USA/NY-PRL-220930_00M04/2022|2022-09-27|2022-10-09	99.0864512662054	exact
hCoV-19/USA/TX-HMH-MCoV-116233/2022|2022-09-20|2022-10-10	99.0915819931364	exact
hCoV-19/SouthKorea/KDCA136683/2022|2022-09-30|2022-10-25	99.6806615348415	exact
hCoV-19/France/BRE-ChuBr-2209551092/2022|2022-09-24|2022-10-14	99.3814918148509	exact
hCoV-19/Estonia/RC0715666/2022|2022-09-20|2022-10-07	96.8027578748141	exact
hCoV-19/USA/NJ-CDC-STM-ZB8Y3GSZT/2022|2022-09-29|2022-10-27	97.5294157084912	exact
hCoV-19/Japan/TKYkbm54725/2022|2022-09-24|2022-11-01	99.720754970898	exact
hCoV-19/England/PHEP-YYFIZGP/2022|2022-09-05|2022-09-21	95.0467729995289	exact
hCoV-19/USA/NJ-CDC-LC0885998/2022|2022-09-16|2022-09-28	99.9561181434599	exact
hCoV-19/Australia/QLD0x0119CF/2022|2022-09-26|2022-10-13	99.7846133135896	exact
hCoV-19/USA/HI-H2216509/2022|2022-09-29|2022-10-12	97.859450726979	exact
hCoV-19/Luxembourg/LNS3644051/2022|2022-09-05|2022-09-22	99.5277290514101	exact
hCoV-19/Denmark/DCGC-588425/2022|2022-09-19|2022-10-04	99.8549551372867	exact
hCoV-19/SouthKorea/KDCA120611/2022|2022-09-02|2022-09-23	98.9814783690208	exact
hCoV-19/Russia/BA-RII-MH86340S/2022|2022-09-01|2022-10-08	99.4125939849624	exact
hCoV-19/Luxembourg/LNS8630057/2022|2022-09-28|2022-10-13	86.1858520466653	exact
hCoV-19/Germany/HH-hpi-p17262/2022|2022-09|2023-01-05	99.0420168067227	exact
hCoV-19/USA/MA-CDCBI-CRSP_7HWED3D66R3QFNGX/2022|2022-09-20|2022-09-27	99.4748712424681	exact
hCoV-19/Indonesia/JK-CW62-2549/2022|2022-09-03|2022-09-20	95.8240796823474	exact
hCoV-19/Japan/PG-370203/2022|2022-09-24|2022-10-08	95.198842608169	exact
hCoV-19/France/IDF-LBZCentre-AF2209050122/2022|2022-09-05|2022-10-05	99.9692769850481	exact
hCoV-19/Germany/BW-RKI-I-977484/2022|2022-09-03|2022-09-27	99.3183045356372	exact
hCoV-19/Croatia/43469/2022|2022-09-14|2022-10-05	99.1146854092046	exact
hCoV-19/Singapore/12543/2022|2022-09-27|2022-10-03	98.3705491852746	exact
hCoV-19/USA/CA-HLX-STM-2ETJTJ9DT/2022|2022-09-12|2022-10-05	99.6443549739977	exact
hCoV-19/USA/VA-CDC-LC0878525/2022|2022-09-04|2022-09-21	99.7438437105092	exact
hCoV-19/Russia/KHM-RII-MH95434S/2022|2022-09-21|2022-10-26	98.4607645875251	exact
hCoV-19/USA/IL-90822097/2022|2022-09-02|2022-09-19	99.5798460555948	exact
hCoV-19/USA/NY-CDC-LC0898420/2022|2022-09-23|2022-10-18	97.5600444259336	exact
hCoV-19/Austria/AGES-1120550/2022|2022-09-12|2023-01-18	99.9828172789443	exact
hCoV-19/Canada/ON-PHL-22-39988/2022|2022-09-15|2022-09-26	97.3652331920049	exact
hCoV-19/Latvia/2209036859/2022|2022-09-13|2023-01-23	99.1296750562855	exact
hCoV-19/Sweden/EP1012864/2022|2022-09-06|2022-09-22	91.6954901104805	exact
hCoV-19/USA/CA-FG-295946/2022|2022-09-24|2022-10-11	95.0258788734288	exact
hCoV-19/France/HDF-IPP50392/2022|2022-09-12|2022-09-26	99.0075026074084	exact
hCoV-19/Denmark/DCGC-578428/2022|2022-09-09|2022-09-15	98.3837365591398	exact
hCoV-19/Belgium/Jessa_11-2238-001090ZOL/2022|2022-09-19|2022-09-22	98.9886092537213	exact
hCoV-19/Turkey/HSGM-AHSL16-41/2022|2022-09-02|2022-09-12	99.3176136747517	exact
hCoV-19/CzechRepublic/UMTM489202/2022|2022-09-22|2022-10-12	95.6502665856786	exact
hCoV-19/Japan/TKYnat9160/2022|2022-09-21|2022-11-01	99.8050354633769	exact
hCoV-19/Denmark/DCGC-588099/2022|2022-09-26|2022-10-04	99.8988059097349	exact
hCoV-19/USA/NY-PRL-220930_01C12/2022|2022-09-26|2022-10-09	99.4723221187779	exact
hCoV-19/Moldova/Nr_19080/2022|2022-09-05|2022-09-16	99.7910276719809	exact
hCoV-19/USA/CA-GBW-Z016028/2022|2022-09-11|2022-09-19	96.647931881668	exact
hCoV-19/England/LSPA-3257EAA7/2022|2022-09-20|2022-10-03	97.5839558516724	exact
hCoV-19/Israel/SMC-7104909/2022|2022-09-27|2022-10-18	99.1755838212531	exact
hCoV-19/Germany/NW-RKI-I-992798/2022|2022-09-21|2022-10-21	99.6422061702559	exact
hCoV-19/Denmark/DCGC-582357/2022|2022-09-15|2022-09-22	98.8545324378686	exact
hCoV-19/Sweden/SUS0015953/2022|2022-09-26|2022-10-10	95.3044237094717	exact
hCoV-19/CzechRepublic/CSQ9921/2022|2022-09-22|2022-10-03	99.4512893018245	exact
hCoV-19/Denmark/DCGC-582781/2022|2022-09-17|2022-09-23	99.2271505376344	exact
hCoV-19/USA/NC-CDC-LC0896075/2022|2022-09-26|2022-10-18	99.787785899552	exact
hCoV-19/USA/NY-PRL-220919_01I01/2022|2022-09-17|2022-09-25	99.1526848458357	exact
hCoV-19/Luxembourg/LNS5649934/2022|2022-09-15|2022-10-07	99.3649721330856	exact
hCoV-19/SouthKorea/KDCA136567/2022|2022-09-30|2022-10-25	99.1361054153081	exact
hCoV-19/Denmark/DCGC-581270/2022|2022-09-16|2022-09-21	99.798312548321	exact
hCoV-19/USA/UT-UPHL-221110969984/2022|2022-09-09|2022-11-15	99.8318932185724	exact
hCoV-19/England/LSPA-325846F5/2022|2022-09-28|2022-10-06	99.6163941045831	exact
hCoV-19/Denmark/DCGC-585619/2022|2022-09-23|2022-09-28	99.781505260681	exact
hCoV-19/USA/CA-HLX-STM-B2PPPXTXW/2022|2022-09-13|2022-10-05	99.5164702326987	exact
hCoV-19/Japan/TKYnat7821/2022|2022-09-07|2022-10-14	99.8420114961847	exact
hCoV-19/Switzerland/GE-HUG-39104174/2022|2022-09-02|2022-09-21	99.8553406223717	exact
hCoV-19/Spain/MC-HCUVA-20059309/2022|2022-09-01|2022-09-23	99.3599461007243	exact
hCoV-19/Denmark/DCGC-578623/2022|2022-09-10|2022-09-15	99.8252042085448	exact
hCoV-19/Denmark/DCGC-582288/2022|2022-09-17|2022-09-22	99.5596490638341	exact
hCoV-19/USA/CT-Yale-22204/2022|2022-09-11|2022-09-27	98.9147963983336	exact
hCoV-19/USA/NY-PRL-220919_00A20/2022|2022-09-16|2022-09-25	98.3388257448383	exact
hCoV-19/Israel/ICH-741186693/2022|2022-09-05|2022-09-29	98.9568611615856	exact
hCoV-19/Germany/BB-ChVir-LB-220909-7444/2022|2022-09-05|2022-09-26	99.3822993316681	exact
hCoV-19/USA/NC-MCPH-CLT-012359/2022|2022-09-22|2022-10-05	99.8621060774224	exact
hCoV-19/Peru/LIM-INS-29052/2022|2022-09-05|2022-10-06	98.3737383898333	exact
hCoV-19/USA/NY-PRL-220914_00I05/2022|2022-09-11|2022-09-25	93.5373349904269	exact
hCoV-19/Indonesia/JK-NIHRD-WGS-22-25160/2022|2022-09-15|2022-10-03	99.1321897073663	exact
hCoV-19/Denmark/DCGC-574866/2022|2022-09-01|2022-09-09	99.5166325400289	exact
hCoV-19/Latvia/233503/2022|2022-09-19|2023-01-23	98.9545040639439	exact
hCoV-19/Sweden/SUS0015340/2022|2022-09-08|2022-09-19	95.2578839773451	exact
hCoV-19/USA/IL-S22WGS5189/2022|2022-09-18|2022-10-13	99.6788587654655	exact
hCoV-19/Chile/AN-109423/2022|2022-09-05|2022-09-26	98.7733566339562	exact
hCoV-19/Latvia/8035002/2022|2022-09-29|2023-01-23	99.1775373310412	exact
hCoV-19/Slovenia/224305/2022|2022-09-14|2022-10-17	99.811752050558	exact
hCoV-19/USA/CA-FG-296144/2022|2022-09-28|2022-10-11	91.5809984546126	exact
hCoV-19/USA/NY-PRL-220916_00A22/2022|2022-09-15|2022-09-25	96.9974109814734	exact
hCoV-19/Slovakia/BA_22_00038935/2022|2022-09-20|2022-10-19	98.3866098681783	exact
hCoV-19/Denmark/DCGC-581431/2022|2022-09-15|2022-09-21	98.5215550552737	exact
hCoV-19/England/PHEC-YYG59BN/2022|2022-09-13|2022-09-29	98.6510972417959	exact
hCoV-19/France/ARA-ALPIGENE-2209070100/2022|2022-09-05|2022-09-14	99.8923211521637	exact
hCoV-19/Canada/ON-PHL-22-38890/2022|2022-09-06|2022-09-22	96.3153644256006	exact
hCoV-19/Germany/HH-hpi-p17338/2022|2022-09-08|2023-01-05	99.4715583978458	exact
hCoV-19/Germany/BB-RKI-I-977957/2022|2022-09-08|2022-09-27	99.4837534163377	exact
hCoV-19/Singapore/12562/2022|2022-09-28|2022-10-03	86.7245908264296	exact
hCoV-19/Japan/PG-374371/2022|2022-09-30|2022-10-15	99.7476616647601	exact
hCoV-19/USA/IL-NM-37475/2022|2022-09-11|2022-10-25	99.882226260179	exact
hCoV-19/USA/NY-PRL-220930_02A11/2022|2022-09-26|2022-10-09	98.9018001074691	exact
hCoV-19/France/OCC-HCL722003994701/2022|2022-09-12|2022-09-29	98.7829002514669	exact
hCoV-19/Denmark/DCGC-588029/2022|2022-09-27|2022-10-04	99.6911715340718	exact
hCoV-19/Germany/SN-RKI-I-991704/2022|2022-09-11|2022-10-21	99.2853308280768	exact
hCoV-19/USA/CA-LACPHL-AF14754/2022|2022-09-08|2022-10-11	97.8632478632479	exact
hCoV-19/England/PHEP-YYFAPJM/2022|2022-09-28|2022-10-12	99.1957736052224	exact
hCoV-19/CzechRepublic/UMTM489232/2022|2022-09-22|2022-10-12	99.7637848417358	exact
hCoV-19/Canada/UN-NML-519378/2022|2022-09-17|2022-10-27	99.4166245152588	exact
hCoV-19/India/TN-CDFD-S-765/2022|2022-09-05|2022-10-15	97.8930743640579	exact
hCoV-19/Japan/TKYmbc13097/2022|2022-09-22|2022-11-21	86.0882145140127	exact
hCoV-19/Denmark/DCGC-587383/2022|2022-09-26|2022-10-03	99.5866657705491	exact
hCoV-19/Denmark/DCGC-586092/2022|2022-09-24|2022-10-03	98.7885906040269	exact
hCoV-19/Portugal/PT43214/2022|2022-09-29|2022-10-17	99.7748504603804	exact
hCoV-19/Russia/SPE-RII-MH83011S/2022|2022-09-08|2022-09-30	99.5006869742971	exact
hCoV-19/Israel/CVL-8012411/2022|2022-09-17|2022-11-02	99.5007037061859	exact
hCoV-19/Switzerland/BL-UHB-d3936693/2022|2022-09-25|2022-10-13	98.3514450089157	exact
hCoV-19/Denmark/DCGC-583764/2022|2022-09-18|2022-09-24	99.459023554316	exact
hCoV-19/Sweden/01_SE100_22CS106441/2022|2022-09-30|2022-10-10	99.6779171978796	exact
hCoV-19/Italy/EMR_AUSLRomagna_C093-22-04/2022|2022-09-17|2022-10-05	99.0406053645024	parent
hCoV-19/Germany/BE-ChVir-LB-220923-4733/2022|2022-09-14|2022-09-26	99.9932491730237	exact
hCoV-19/England/PHEP-YYF3NR6/2022|2022-09-29|2022-10-17	99.6398761443188	exact
hCoV-19/Netherlands/LI-RIVM-114749/2022|2022-09-27|2022-10-28	98.3915472104448	exact
hCoV-19/Sweden/SUS0015729/2022|2022-09-19|2022-10-03	99.3455058065382	exact
hCoV-19/Belgium/CHUNamur14324944/2022|2022-09-30|2022-10-10	99.9026831641874	exact
hCoV-19/Japan/PG-380940/2022|2022-09-26|2022-10-27	99.8115873763542	exact
hCoV-19/France/BRE-IPP50459/2022|2022-09-12|2022-09-26	96.9697991101524	exact
hCoV-19/Netherlands/UT-UMCU-223709830/2022|2022-09-16|2022-09-23	99.1089741434383	exact
hCoV-19/Peru/LIM-INS-28887/2022|2022-09-03|2022-09-30	97.7454960244238	exact
hCoV-19/Russia/MAG-RII-MH84062S/2022|2022-09-06|2022-10-07	99.4750832800565	exact
hCoV-19/Australia/VIC-VIDRL-00001721/2022|2022-09-19|2023-06-22	99.5426364467934	exact
hCoV-19/USA/TX-HMH-M-115808/2022|2022-09-15|2022-09-23	99.4893502654035	exact
hCoV-19/Germany/NI-RKI-I-999265/2022|2022-09-28|2022-10-21	97.5199410148133	exact
hCoV-19/Japan/TKYnat7640/2022|2022-09-05|2022-10-13	99.6470469595617	exact
hCoV-19/SouthKorea/KDCA133439/2022|2022-09-28|2022-10-13	99.1915108640728	exact
hCoV-19/Austria/AGES-6047228/2022|2022-09-04|2023-01-18	99.8810023799524	exact
hCoV-19/Denmark/DCGC-582481/2022|2022-09-15|2022-09-22	99.6033480116979	exact
hCoV-19/Sweden/461848092235/2022|2022-09-05|2022-09-22	99.435844051177	exact
hCoV-19/Australia/QLD0x0119B1/2022|2022-09-27|2022-10-13	91.7648246617756	exact
hCoV-19/Slovenia/223003/2022|2022-09-10|2022-10-17	99.892429743176	exact
hCoV-19/Germany/BW-RKI-I-994046/2022|2022-09-27|2022-10-21	98.3662998717343	exact
hCoV-19/NewZealand/22XA2865/2022|2022-09-07|2022-10-07	99.8988263860785	exact
hCoV-19/USA/SC-DHEC-4450/2022|2022-09-05|2022-09-14	98.327612894542	exact
hCoV-19/Canada/ON-PHL-22-41507/2022|2022-09-23|2022-10-03	98.9768443726441	exact
hCoV-19/USA/HI-H2215829/2022|2022-09-01|2022-09-20	98.29742759853	exact
hCoV-19/Canada/ON-PHL-22-38402/2022|2022-09-06|2022-09-22	99.9360656840972	exact
hCoV-19/Japan/PG-368623/2022|2022-09-19|2022-10-13	98.7214857681179	exact
hCoV-19/Germany/SN-RKI-I-981735/2022|2022-09-07|2022-09-27	99.5569131616931	exact
hCoV-19/Bangladesh/icddrb-CoV12332/2022|2022-09-14|2022-09-28	99.8486937224707	exact
hCoV-19/Germany/BY-RKI-I-985020/2022|2022-09-14|2022-09-28	99.0688136618819	exact
hCoV-19/Latvia/22613893/2022|2022-09-21|2023-01-23	93.4383290238087	exact
hCoV-19/England/PHEC-YYG9E46/2022|2022-09-20|2022-10-10	99.426309256215	exact
hCoV-19/Indonesia/LA-GS-NIHRD-GSILab-1122563/2022|2022-09-14|2022-10-04	99.9932308941989	exact
hCoV-19/Denmark/DCGC-575294/2022|2022-09-04|2022-09-09	99.8453677558155	exact
hCoV-19/USA/NY-PRL-220909_00A21/2022|2022-09-07|2022-09-18	99.0991596638655	exact
hCoV-19/NewZealand/22XA3241/2022|2022-09-20|2022-10-07	99.9595100718696	exact
hCoV-19/Japan/TKYnat8317/2022|2022-09-13|2022-10-29	99.1999731083398	exact
hCoV-19/Germany/NW-RKI-I-993593/2022|2022-09-22|2022-10-21	98.4099236897838	exact
hCoV-19/SouthKorea/KDCA128921/2022|2022-09-15|2022-10-07	98.0570775488252	exact
hCoV-19/Austria/LB-R00101-S027/2022|2022-09-13|2022-09-21	99.3715764357966	exact
hCoV-19/USA/TX-HMH-M-115372/2022|2022-09-07|2022-09-23	98.4686322024771	exact
hCoV-19/USA/MO-ASC-210800976/2022|2022-09-06|2022-09-20	99.2630728851201	exact
hCoV-19/England/PHEP-YYFAUP7/2022|2022-09-27|2022-10-12	97.2003499562555	exact
hCoV-19/USA/CA-HLX-STM-QUYFPR2H8/2022|2022-09-11|2022-10-05	99.0942332852494	exact
hCoV-19/Scotland/SCOT-19519/2022|2022-09-19|2022-10-10	99.176747311828	exact
hCoV-19/Spain/CL-COV37258/2022|2022-09-26|2022-12-22	99.8251865797082	exact
hCoV-19/Japan/TKYnat7474/2022|2022-09-04|2022-10-13	98.8436586103735	exact
hCoV-19/Netherlands/NB-MVD-CWGS2203645/2022|2022-09-27|2022-10-12	99.6255944952272	exact
hCoV-19/USA/TX-HMH-MCoV-116497/2022|2022-09-26|2022-10-10	97.7281141664703	exact
hCoV-19/Denmark/DCGC-586703/2022|2022-09-26|2022-10-03	99.1777419787891	exact
hCoV-19/Singapore/12346/2022|2022-09-24|2022-10-04	98.9306784660767	exact
hCoV-19/Slovakia/BA_22_00038729/2022|2022-09-08|2022-10-03	99.4097722928334	exact
hCoV-19/Slovenia/222686/2022|2022-09-09|2022-10-17	99.8352719693404	exact
hCoV-19/Spain/AN-CBA-29546/2022|2022-09-14|2023-01-11	99.1561323292093	exact
hCoV-19/USA/TX-HMH-M-114773/2022|2022-09-02|2022-09-14	99.2340511304465	exact
hCoV-19/Australia/VIC71994/2022|2022-09-29|2022-10-13	99.5040214477212	exact
hCoV-19/USA/MD-HP38326-PIDDMWZZBO/2022|2022-09-14|2022-09-26	98.6756323173021	exact
hCoV-19/Australia/VIC71613/2022|2022-09-21|2022-09-30	97.4574849897696	exact
hCoV-19/Russia/KGD-RII-MH93199S/2022|2022-09-14|2022-10-18	99.3943268616037	exact
hCoV-19/Chile/ML-112188/2022|2022-09-18|2022-10-12	99.3046457724478	exact
hCoV-19/Denmark/DCGC-576083/2022|2022-09-04|2022-09-12	99.264063445124	exact
hCoV-19/USA/MA-CDCBI-CRSP_2EV7ZJ7SQN6W7JCA/2022|2022-09-26|2022-10-10	93.4942428413173	exact
hCoV-19/Denmark/DCGC-577555/2022|2022-09-08|2022-09-14	97.0788934081818	exact
hCoV-19/Germany/RP-RKI-I-992051/2022|2022-09-26|2022-10-21	90.6666218216064	exact
hCoV-19/Singapore/12131/2022|2022-09-21|2022-10-04	98.5384331735443	exact
hCoV-19/Slovenia/23-049146-MB/2022|2022-09-19|2022-10-12	98.8471463520896	exact
hCoV-19/Australia/QLD0x0115B7/2022|2022-09-14|2022-09-30	98.8288348926432	exact
hCoV-19/Germany/NW-RKI-I-977033/2022|2022-09-03|2022-09-27	99.0547949813314	exact
hCoV-19/Belgium/rega-45361/2022|2022-09-01|2022-09-17	99.7874063575623	exact
hCoV-19/Denmark/DCGC-587340/2022|2022-09-15|2022-10-03	93.3631292425566	exact
hCoV-19/Switzerland/BE-IFIK-220926_os_76/2022|2022-09-19|2022-10-03	98.8038438276998	exact
hCoV-19/England/PHEP-YYF3F3O/2022|2022-09-30|2022-10-17	99.2157258743142	exact
hCoV-19/Sweden/01_SE100_22CS507897/2022|2022-09-02|2022-09-12	99.610489909674	exact
hCoV-19/USA/TX-HMH-M-114634/2022|2022-09-05|2022-09-14	98.7101975010077	exact
hCoV-19/India/KA-SLS-48048/2022|2022-09-02|2023-01-02	98.2002815202091	exact
hCoV-19/Wales/PHWC-PKRS7D/2022|2022-09-21|2022-10-17	99.3223750419322	exact
hCoV-19/Sweden/01_SE100_22CS508211/2022|2022-09-11|2022-09-26	92.022792022792	exact
hCoV-19/SouthKorea/KDCA136490/2022|2022-09-30|2022-10-25	96.7259403677434	exact
hCoV-19/Canada/QC-L00530554001/2022|2022-09-19|2022-10-06	96.317985998923	exact
hCoV-19/USA/MD-HP37721-PIDUPHNXWG/2022|2022-09-10|2022-09-13	99.0166621141765	exact
hCoV-19/Japan/TKYnat8982/2022|2022-09-19|2022-11-01	99.8588187838247	exact
hCoV-19/USA/CA-CDPH-500079024/2022|2022-09-22|2022-11-10	98.864247311828	exact
hCoV-19/Australia/VIC70699/2022|2022-09-07|2022-09-26	99.4013587139302	exact
hCoV-19/Japan/RIMD20429/2022|2022-09-09|2023-01-05	98.7401152660501	exact
hCoV-19/Denmark/DCGC-587819/2022|2022-09-26|2022-10-04	99.8286002352546	exact
hCoV-19/Canada/MB-CPL-529146/2022|2022-09-25|2022-10-25	97.4506828528073	exact
hCoV-19/Denmark/DCGC-581488/2022|2022-09-14|2022-09-21	98.6823086490302	exact
hCoV-19/USA/UT-UPHL-220909934500/2022|2022-09-02|2022-09-14	99.1695524997478	exact
hCoV-19/Denmark/DCGC-583931/2022|2022-09-15|2022-09-24	99.579817809002	exact
hCoV-19/Germany/BW-RKI-I-989984/2022|2022-09-19|2022-10-06	98.8894566513371	exact
hCoV-19/Slovakia/BB_22_00002716/2022|2022-09-27|2022-10-13	98.6955352339968	exact
hCoV-19/Slovenia/223886/2022|2022-09-13|2022-10-17	99.7646663304757	exact
hCoV-19/USA/OR-OSPHL07333/2022|2022-09-15|2022-09-30	99.2755088286831	exact
hCoV-19/Australia/VIC71852/2022|2022-09-28|2022-10-13	99.5440984211056	exact
hCoV-19/England/PHEP-YYF3NBR/2022|2022-09-29|2022-10-17	97.6781748435292	exact
hCoV-19/USA/NY-URMC-M5S1H385-1/2022|2022-09-20|2023-07-17	99.2289382815381	exact
hCoV-19/Japan/TKYnat8501/2022|2022-09-14|2022-10-29	99.7041917375374	exact
hCoV-19/USA/UT-UPHL-220930627228/2022|2022-09-15|2022-10-04	98.4033613445378	exact
hCoV-19/Italy/LOM_80095571MAR/2022|2022-09-23|2022-09-30	98.9596268080679	exact
hCoV-19/USA/OR-CDC-LC0884234/2022|2022-09-11|2022-09-24	99.7069424327147	exact
hCoV-19/Denmark/DCGC-581529/2022|2022-09-15|2022-09-21	99.58317926653	exact
hCoV-19/Germany/BW-RKI-I-973798/2022|2022-09-06|2022-09-27	99.6995881995544	exact
hCoV-19/Belgium/CHUNamur14323611/2022|2022-09-30|2022-10-10	99.9347056599883	exact
hCoV-19/Thailand/DMSc-14230/2022|2022-09-16|2023-02-08	95.2820995329144	exact
hCoV-19/Slovenia/222404/2022|2022-09-08|2022-10-17	99.1915380987671	exact
hCoV-19/USA/NY-PRL-220909_01C19/2022|2022-09-06|2022-09-18	98.8	exact
hCoV-19/Denmark/DCGC-582801/2022|2022-09-12|2022-09-23	99.8416815441102	exact
hCoV-19/Estonia/RC0716409/2022|2022-09-26|2022-11-02	99.4628559845951	exact
hCoV-19/Germany/NW-RKI-I-985232/2022|2022-09-19|2022-09-28	99.0800646987465	exact
hCoV-19/USA/CT-CDC-LC0890833/2022|2022-09-15|2022-10-04	99.9932489451477	exact
hCoV-19/USA/FL-CDC-LC0886643/2022|2022-09-12|2022-09-28	99.9157028694743	exact
hCoV-19/Mexico/BCN_LANGEBIO_IMSS_11430/2022|2022-09-26|2022-10-17	99.4157348645109	exact
hCoV-19/Bangladesh/icddrb-CoV12317/2022|2022-09-12|2022-09-28	93.893521049754	exact
hCoV-19/Denmark/DCGC-583012/2022|2022-09-14|2022-09-24	99.5899021815859	exact
hCoV-19/England/PHEP-YYFSZ11/2022|2022-09-20|2022-10-05	99.9293357561074	exact
hCoV-19/Russia/SVE-RII-MH100381S/2022|2022-09-19|2022-11-01	98.9552539639882	exact
hCoV-19/Denmark/DCGC-577225/2022|2022-09-06|2022-09-13	96.0518799771513	exact
hCoV-19/Denmark/DCGC-587513/2022|2022-09-25|2022-10-03	97.9965713133215	exact
hCoV-19/Belgium/rega-45646/2022|2022-09-23|2022-10-06	99.2820789376116	exact
hCoV-19/Russia/DA-RII-MH101429S/2022|2022-09-25|2022-11-02	98.8789689199168	exact
hCoV-19/England/PHEC-YYG9YIO/2022|2022-09-25|2022-10-10	99.1093634469315	exact
hCoV-19/Germany/BY-RKI-I-990566/2022|2022-09-20|2022-10-06	98.5332211942809	exact
hCoV-19/Philippines/PH-VUI-129349/2022|2022-09-02|2022-11-03	91.9477911646586	exact
hCoV-19/Israel/SMC-7105656/2022|2022-09-30|2022-10-18	98.563160374184	exact
hCoV-19/USA/NY-PRL-220912_00B14/2022|2022-09-08|2022-09-18	94.7426804262328	exact
hCoV-19/Australia/QLD0x011872/2022|2022-09-23|2022-10-10	99.0543178299791	exact
hCoV-19/Ireland/LH-NVRL-S22IRL00445060/2022|2022-09-17|2022-10-21	99.4333130945153	exact
hCoV-19/Germany/BY-RKI-I-986099/2022|2022-09-19|2022-09-28	99.8923392658884	exact
hCoV-19/Sweden/01_SE100_22CS105772/2022|2022-09-05|2022-09-19	95.0770777479893	discordant
hCoV-19/Slovenia/17-063611-CE/2022|2022-09-28|2022-10-12	98.8100440350936	exact
hCoV-19/Denmark/DCGC-589015/2022|2022-09-25|2022-10-06	98.7502099781623	exact
hCoV-19/Austria/IMBA_IMP-2387_A11/2022|2022-09-12|2022-09-23	99.7321086873326	exact
hCoV-19/USA/TX-HMH-M-115591/2022|2022-09-14|2022-09-23	99.0137336744311	exact
hCoV-19/England/PHEC-YY8YA8U/2022|2022-09-29|2022-10-17	99.4762112614579	exact
hCoV-19/Denmark/DCGC-594228/2022|2022-09-28|2022-10-18	99.9460298185253	exact
hCoV-19/Australia/VIC70555/2022|2022-09-05|2022-09-26	98.683020006032	exact
hCoV-19/Israel/SMC-7104861/2022|2022-09-24|2022-10-18	97.6142405276264	exact
hCoV-19/Germany/HH-hpi-p17482/2022|2022-09|2023-01-05	99.4513631773814	exact
hCoV-19/USA/LA-EVTL17056/2022|2022-09-19|2022-09-30	97.2142977009565	exact
hCoV-19/France/ARA-HCL722004033901/2022|2022-09-19|2022-09-29	98.9006569245207	exact
hCoV-19/Peru/LIM-INS-30565/2022|2022-09-30|2022-11-02	99.1949820548083	exact
hCoV-19/Latvia/22310471ON/2022|2022-09-14|2023-01-23	99.0932686149594	exact
hCoV-19/Belgium/UGent-6408/2022|2022-09-22|2022-10-24	99.8352608929532	exact
hCoV-19/Germany/ST-MD11572/2022|2022-09-26|2022-10-07	99.3455130897382	exact
hCoV-19/USA/NM-NMDOH-2022130957/2022|2022-09-13|2022-11-10	99.6299909179589	exact
hCoV-19/Sweden/SUS0015479/2022|2022-09-12|2022-09-28	99.1041771514846	exact
hCoV-19/Singapore/11804/2022|2022-09-12|2022-09-20	92.2161509838758	exact
hCoV-19/Germany/NW-RKI-I-982658/2022|2022-09-13|2022-09-27	98.0804141733342	parent
hCoV-19/Slovenia/223963/2022|2022-09-13|2022-10-17	98.3819423419787	exact
hCoV-19/Singapore/11908/2022|2022-09-15|2022-10-04	95.8931205578651	exact
hCoV-19/Slovakia/KE_22_00001821/2022|2022-09-12|2022-10-07	91.7924750344642	exact
hCoV-19/Indonesia/LA-GS-NIHRD-GSILab-1122569/2022|2022-09-12|2022-10-04	99.567231294587	exact
hCoV-19/USA/WA-PHL-027568/2022|2022-09-12|2022-10-04	96.6740725779304	exact
hCoV-19/USA/TX-HMH-MCoV-116652/2022|2022-09-26|2022-10-26	98.6037278783393	exact
hCoV-19/SouthAfrica/SU-NHLS_5819/2022|2022-09-01|2022-09-15	99.8801739189976	exact
hCoV-19/Germany/HH-RKI-I-975084/2022|2022-09-02|2022-09-27	93.934305098408	exact
hCoV-19/Germany/BY-RKI-I-990813/2022|2022-09-15|2022-10-06	99.2699256468055	exact
hCoV-19/SouthKorea/KDCA125475/2022|2022-09-12|2022-09-30	99.4419417736839	exact
hCoV-19/France/OCC-HCL722004049501/2022|2022-09-19|2022-10-10	99.1219839142091	exact
hCoV-19/Germany/BY-RKI-I-986163/2022|2022-09-20|2022-09-28	99.9091612555933	exact
hCoV-19/Sweden/410421994/2022|2022-09-28|2022-12-16	98.8054028371683	exact
hCoV-19/Spain/CT-HUGTiPM114WM0E3/2022|2022-09-26|2022-10-05	99.6470113628723	exact
hCoV-19/USA/GA-EHC-6246T/2022|2022-09-18|2022-11-09	99.0629093473953	exact
hCoV-19/Netherlands/FR-RIVM-113398/2022|2022-09-14|2022-10-03	98.9733750715271	exact
hCoV-19/Malaysia/IMR_OS6511/2022|2022-09-03|2022-10-27	99.9966209366764	exact
hCoV-19/India/MH-RFIP15198/2022|2022-09-03|2022-10-19	98.8460891505467	exact
hCoV-19/Germany/ST-RKI-I-993410/2022|2022-09-20|2022-10-21	96.9206978855011	exact
hCoV-19/Slovakia/BA_22_00039280/2022|2022-09-23|2022-10-19	99.3462080064373	exact
hCoV-19/Japan/PG-360703/2022|2022-09-06|2022-09-23	99.3775654397416	exact
hCoV-19/USA/NY-URMC-22099398-1/2022|2022-09-19|2022-10-10	99.9629592214702	exact
hCoV-19/USA/NY-URMC-M5S1H519-1/2022|2022-09-12|2023-07-17	99.0842920873445	exact
hCoV-19/Germany/BY-RKI-I-986128/2022|2022-09-15|2022-09-28	99.6871109914881	exact
hCoV-19/Denmark/DCGC-577175/2022|2022-09-06|2022-09-13	99.0117314867727	exact
hCoV-19/Germany/SN-RKI-I-996420/2022|2022-09-12|2022-10-21	95.2941966233679	exact
hCoV-19/Denmark/DCGC-581177/2022|2022-09-12|2022-09-20	99.8149643385816	exact
hCoV-19/Russia/SPE-RII-33736S/2022|2022-09-13|2022-09-20	99.397874058127	exact
hCoV-19/Canada/MB-CPL-529125/2022|2022-09-21|2022-10-25	99.4839101396478	exact
hCoV-19/Australia/VIC71678/2022|2022-09-24|2022-09-30	99.6845743431428	exact
hCoV-19/Germany/BY-RKI-I-972140/2022|2022-09-02|2022-09-27	99.0175958012314	exact
hCoV-19/Germany/HH-hpi-p17888/2022|2022-09|2023-01-05	99.4420168067227	exact
hCoV-19/Peru/LIM-INS-29947/2022|2022-09-23|2022-10-17	98.9664776349787	exact
hCoV-19/Austria/AGES-1120377/2022|2022-09-12|2023-01-18	99.9931506849315	exact
hCoV-19/England/PHEP-YYFSBTK/2022|2022-09-09|2022-09-26	99.851941584225	exact
hCoV-19/Denmark/DCGC-646795/2022|2022-09-26|2023-06-19	99.7009207608038	exact
hCoV-19/Sweden/M291110/2022|2022-09-07|2022-10-19	98.4149904294973	exact
hCoV-19/USA/CA-FG-294187/2022|2022-09-03|2022-09-21	99.0660485117248	exact
hCoV-19/USA/CA-FG-296041/2022|2022-09-27|2022-10-11	99.8991732204073	exact
hCoV-19/Beijing/BJCDC-2064/2022|2022-09-06|2023-01-24	99.22730632265	exact
hCoV-19/USA/AR-PHL-2227000000165-31-F1-1/2022|2022-09-27|2022-10-18	99.0487075195805	exact
hCoV-19/USA/MS-UMMC-M986D12-537874/2022|2022-09-27|2022-10-17	89.2291017477307	exact
hCoV-19/Peru/AYA-INS-29468/2022|2022-09-06|2022-10-06	99.5340573880397	exact
hCoV-19/USA/NY-PRL-220923_00L08/2022|2022-09-21|2022-10-03	99.062751948401	exact
hCoV-19/Reunion/ChuReu-722092211501/2022|2022-09-19|2022-11-14	99.9662686365783	exact
hCoV-19/England/PHEP-YYFAIXZ/2022|2022-09-28|2022-10-12	99.9158674070335	exact
hCoV-19/France/un-IHU-095137/2022|2022-09|2023-04-28	97.7282685631467	exact
hCoV-19/Italy/UMB-LAOP-84-1-03/2022|2022-09-06|2022-09-12	96.6989703210176	exact
hCoV-19/USA/CO-CDPHE-2103679356/2022|2022-09-30|2022-10-24	99.5398515433446	exact
hCoV-19/India/MH-RFIP15467/2022|2022-09-16|2022-10-21	99.1731092436975	exact
hCoV-19/USA/CA-FG-295288/2022|2022-09-20|2022-09-29	99.6774843781496	exact
hCoV-19/Peru/LIM-INS-30816/2022|2022-09-05|2022-11-02	98.9910839981229	exact
hCoV-19/env/Austria/CeMM33505/2022|2022-09-04|2022-09-22	99.1815856777494	exact
hCoV-19/USA/NH-CDCBI-CRSP_XE2N6NFC5OCTE6PP/2022|2022-09-15|2022-09-27	95.5341655045747	exact
hCoV-19/Austria/AGES-1127616/2022|2022-09-26|2023-01-18	99.9756572541383	exact
hCoV-19/USA/NY-PRL-220919_00H20/2022|2022-09-16|2022-09-25	94.6015942955165	exact
hCoV-19/Austria/IMBA_IMP-2371_H04/2022|2022-09-05|2022-09-16	99.9617298124761	exact
hCoV-19/India/TN-CDFD-S-980/2022|2022-09-16|2022-10-15	98.6025262026337	exact
hCoV-19/Australia/VIC71642/2022|2022-09-23|2022-09-30	98.1860246781116	exact
hCoV-19/Germany/BB-RKI-I-989882/2022|2022-09-22|2022-10-06	99.230924913985	exact
hCoV-19/USA/NY-PRL-220921_00J24/2022|2022-09-18|2022-10-09	99.4055215960234	exact
hCoV-19/USA/CA-FG-295418/2022|2022-09-22|2022-09-29	99.7278774440637	exact
hCoV-19/Slovenia/23-050404-MB/2022|2022-09-25|2022-10-12	99.1119898130152	exact
hCoV-19/USA/MA-CDC-LC0872728/2022|2022-09-01|2022-09-15	99.9561625358287	exact
hCoV-19/Denmark/DCGC-587251/2022|2022-09-23|2022-10-03	99.5495646912501	exact
hCoV-19/Canada/BC-BCCDC-520193/2022|2022-09-08|2022-11-04	99.6820564857095	exact
hCoV-19/USA/MA-CDCBI-CRSP_DHJHGJPSVVKCHDX4/2022|2022-09-27|2022-10-10	98.4797637425331	exact
hCoV-19/Japan/RIMD20088/2022|2022-09-03|2023-01-04	98.2911137917169	exact
hCoV-19/Germany/BY-RKI-I-971836/2022|2022-09-05|2022-09-27	99.5155266964977	exact
hCoV-19/Canada/QC-L00533133001/2022|2022-09-26|2022-10-13	99.367216425446	exact
hCoV-19/USA/TX-HMH-M-114709/2022|2022-09-04|2022-09-14	92.5913487372381	exact
hCoV-19/Denmark/DCGC-580158/2022|2022-09-05|2022-09-19	99.7747369128871	exact
hCoV-19/USA/CO-CDPHE-2103680323/2022|2022-09-27|2022-10-24	98.6676535899334	exact
hCoV-19/USA/CA-CDPH-500078675/2022|2022-09-19|2022-11-01	99.1419341813043	exact
hCoV-19/India/CT-AIIMSR-VRDL-1077/2022|2022-09-01|2023-02-22	98.041788634299	exact
hCoV-19/Austria/AGES-6046895/2022|2022-09-05|2023-01-18	99.9345820134968	exact
hCoV-19/Australia/VIC-VIDRL-00001615/2022|2022-09-12|2023-06-22	99.0015387245683	exact
hCoV-19/NewZealand/22ZA2997/2022|2022-09-19|2022-10-07	99.4366862308574	exact
hCoV-19/Sweden/SUS0015923/2022|2022-09-25|2022-10-10	99.6745730868588	exact
hCoV-19/Germany/BW-RKI-I-977729/2022|2022-09-07|2022-09-27	99.3584765506297	exact
hCoV-19/Germany/NW-RKI-I-975617/2022|2022-09-04|2022-09-27	98.6619150080689	exact
hCoV-19/Denmark/DCGC-588147/2022|2022-09-26|2022-10-04	98.8436586103735	exact
hCoV-19/India/TN-CDFD-S-915/2022|2022-09-13|2022-10-15	99.0017477816617	exact
hCoV-19/Australia/VIC70460/2022|2022-09-04|2022-09-26	99.4771592318262	exact
hCoV-19/Denmark/DCGC-575025/2022|2022-09-04|2022-09-09	99.7875569044006	exact
hCoV-19/Germany/NW-RKI-I-983097/2022|2022-09-14|2022-09-27	99.7537942664418	exact
hCoV-19/USA/CA-CDC-LC0880977/2022|2022-09-07|2022-09-24	97.9364758243981	exact
hCoV-19/Japan/PG-362315/2022|2022-09-14|2022-10-18	99.3338267949667	exact
hCoV-19/USA/DE-DHSS-B1229288/2022|2022-09-12|2022-10-13	99.743641637995	exact
hCoV-19/USA/CA-CDPH-500077991/2022|2022-09-08|2022-11-01	99.4114085833445	exact
hCoV-19/England/PHEC-YYGHPFK/2022|2022-09-19|2022-10-03	99.1475651911266	exact
hCoV-19/Italy/LOM_Sacco_Var_R36375/2022|2022-09-19|2022-09-28	99.0078766549355	exact
hCoV-19/Ireland/D-4220811/2022|2022-09|2022-10-13	99.5307052829177	exact
hCoV-19/USA/VA-CAV_VAS3N_00015994_01/2022|2022-09-09|2022-10-26	98.7885499513407	exact
hCoV-19/NewZealand/22YA3113/2022|2022-09-18|2022-10-07	99.9426566821831	exact
hCoV-19/Austria/LB-R00100-S026/2022|2022-09-12|2022-09-19	98.6196110431117	exact
hCoV-19/France/PDL-IPP50421/2022|2022-09-12|2022-09-26	97.8703361033543	exact
hCoV-19/USA/FL-TGH-4171/2022|2022-09-19|2022-10-20	99.0927419354839	exact
hCoV-19/Germany/SN-RKI-I-1004166/2022|2022-09-14|2022-10-21	99.4525240990159	exact
hCoV-19/India/TN-CDFD-S-794/2022|2022-09-04|2022-10-15	98.7032184371431	exact
hCoV-19/USA/IL-9152022055/2022|2022-09-12|2022-09-23	98.0941817081779	exact
hCoV-19/Slovenia/23-051665-MB/2022|2022-09-30|2022-10-12	92.6139410187668	exact
hCoV-19/Japan/TKYkbm54023/2022|2022-09-17|2022-10-29	99.0848837600511	exact
hCoV-19/Austria/AGES-1120510/2022|2022-09-12|2023-01-18	99.9793096313666	exact
hCoV-19/USA/IL-92222018/2022|2022-09-16|2022-10-01	99.2739739840678	exact
hCoV-19/India/TN-CDFD-S-563/2022|2022-09-04|2022-10-03	98.6460153205214	exact
hCoV-19/USA/NC-NCSU-090222R12D10/2022|2022-09-02|2022-12-02	99.7038831684501	exact
hCoV-19/NewZealand/22XA2940/2022|2022-09-12|2022-10-07	97.3040456186524	exact
hCoV-19/USA/DE-CDC-LC0885517/2022|2022-09-13|2022-09-28	99.9562584118439	exact
hCoV-19/Denmark/DCGC-581666/2022|2022-09-15|2022-09-21	99.8520958687687	exact
hCoV-19/USA/NY-PRL-221003_00G23/2022|2022-09-30|2022-10-09	95.059860102233	exact
hCoV-19/Denmark/DCGC-585600/2022|2022-09-23|2022-09-28	99.0016471141887	exact
hCoV-19/Denmark/DCGC-581027/2022|2022-09-12|2022-09-20	98.4861707841031	exact
hCoV-19/England/PHEC-YYG4Q9A/2022|2022-09-05|2022-09-19	96.9948290913975	exact
hCoV-19/USA/NY-PRL-220930_00K21/2022|2022-09-28|2022-10-09	99.3415527261733	exact
hCoV-19/Germany/BB-RKI-I-989644/2022|2022-09-22|2022-10-06	99.9156715914457	exact
hCoV-19/USA/MA-CDCBI-CRSP_DV6ZAVIRJ3MFC6U6/2022|2022-09-08|2022-09-27	99.1706678306416	exact
hCoV-19/Denmark/DCGC-582846/2022|2022-09-18|2022-09-23	99.2806480890114	exact
hCoV-19/England/PHEC-YYG5JWT/2022|2022-09-07|2022-09-26	96.3193068475669	exact
hCoV-19/Australia/VIC-VIDRL-00002043/2022|2022-09-15|2023-06-22	99.6846281664349	exact
hCoV-19/Denmark/DCGC-576465/2022|2022-09-05|2022-09-12	99.5696032279758	exact
hCoV-19/Canada/ON-PHL-22-40461/2022|2022-09-08|2022-09-26	99.1856787132378	exact
hCoV-19/USA/CA-FG-296154/2022|2022-09-27|2022-10-11	98.7363043624387	exact
hCoV-19/Sweden/1260718381VN/2022|2022-09-28|2022-10-19	99.2645824238557	exact
hCoV-19/Canada/QC-L00530728001/2022|2022-09-20|2022-10-06	95.7984042015958	exact
hCoV-19/Denmark/DCGC-580643/2022|2022-09-12|2022-09-20	99.7512521429292	exact
hCoV-19/Denmark/DCGC-582382/2022|2022-09-15|2022-09-22	94.5678846347776	parent
hCoV-19/USA/TX-HMH-M-115427/2022|2022-09-09|2022-09-23	98.0825512160662	exact
hCoV-19/Denmark/DCGC-588439/2022|2022-09-26|2022-10-04	99.5469342551264	exact
hCoV-19/Italy/EMR-IZSLER-2022-297726-012-01/2022|2022-09-13|2022-10-13	97.672705354452	exact
hCoV-19/Japan/TKYnat8852/2022|2022-09-18|2022-11-01	98.4907055699351	exact
hCoV-19/Denmark/DCGC-583131/2022|2022-09-14|2022-09-24	99.791589633265	exact
hCoV-19/USA/CA-HLX-STM-KKNZATKKA/2022|2022-09-12|2022-10-05	98.3243406280371	exact
hCoV-19/Japan/RIMD20530/2022|2022-09-15|2023-01-05	99.4238434998158	exact
hCoV-19/Italy/SIC-CQRC-3422059965/2022|2022-09-23|2022-10-14	99.1589005147529	exact
hCoV-19/USA/FL-CDC-STM-6UDNQG4SV/2022|2022-09-30|2022-10-27	92.1060580634335	exact
hCoV-19/Sweden/1590054464/2022|2022-09-28|2022-10-10	99.5699358263616	exact
hCoV-19/USA/VA-CDC-LC0892786/2022|2022-09-22|2022-10-04	99.9932281438342	exact
hCoV-19/USA/NY-PRL-220902_00G16/2022|2022-09-01|2022-09-11	99.3483810291549	exact
hCoV-19/Russia/MAG-RII-MH102852S/2022|2022-09-21|2022-11-14	99.868717810617	exact
hCoV-19/USA/NJ-CDC-LC0891163/2022|2022-09-15|2022-10-04	96.9023843488893	exact
hCoV-19/Russia/KB-CRIE-7775280533/2022|2022-09-12|2022-09-20	99.230924913985	exact
hCoV-19/Greece/HERA_PHLnetwork-39726/2022|2022-09-21|2022-11-29	97.7361279054145	exact
hCoV-19/Luxembourg/LNS7939476/2022|2022-09-29|2022-10-13	99.3958213791474	exact
hCoV-19/USA/NY-PRL-220930_00F05/2022|2022-09-29|2022-10-09	95.3314972795056	exact
hCoV-19/USA/TN-CDC-LC0886597/2022|2022-09-12|2022-09-28	99.9490506436602	exact
hCoV-19/Singapore/12420/2022|2022-09-27|2022-10-03	99.5574331120499	exact
hCoV-19/England/PHEP-YYFZ51C/2022|2022-09-26|2022-10-10	99.9057810081432	exact
hCoV-19/Denmark/DCGC-585867/2022|2022-09-22|2022-10-03	99.7815713421601	exact
hCoV-19/Chile/RM-107231/2022|2022-09-01|2022-09-26	99.468693254422	exact
hCoV-19/USA/NY-PRL-220930_02D10/2022|2022-09-28|2022-10-09	99.4794290512175	exact
hCoV-19/England/PHEP-YYFAFI4/2022|2022-09-23|2022-10-12	98.7314085739283	exact
hCoV-19/Russia/MOS-CRIE-7775539834/2022|2022-09-02|2022-09-20	99.9510009799804	exact
hCoV-19/Latvia/7924185/2022|2022-09-14|2023-01-23	99.0975823287764	exact
hCoV-19/Switzerland/VD-CHUV-GEN13335/2022|2022-09-16|2022-12-01	94.851783620834	exact
hCoV-19/Slovenia/221720/2022|2022-09-05|2022-10-17	99.3543179983858	exact
hCoV-19/Japan/PG-372219/2022|2022-09-22|2022-10-13	98.9469080142655	exact
hCoV-19/Malaysia/UNIMAS-B18419/2022|2022-09-01|2022-09-13	99.9595346484573	exact
hCoV-19/Malaysia/IMR_OS6612/2022|2022-09-19|2022-11-10	99.9932311232951	exact
hCoV-19/SouthKorea/KDCA120308/2022|2022-09-02|2022-09-23	99.7646979730411	exact
hCoV-19/India/MH-KasturbaMCGM-ICMR-INSACOG-WG5452/2022|2022-09-06|2022-11-14	99.2676207753813	exact
hCoV-19/USA/NY-PRL-220919_01D10/2022|2022-09-16|2022-09-25	98.7092003092541	exact
hCoV-19/USA/WA-CDC-UW22092244337/2022|2022-09-22|2022-10-06	99.2838891877353	exact
hCoV-19/Denmark/DCGC-587122/2022|2022-09-26|2022-10-03	99.8083969209049	exact
hCoV-19/Germany/SH-RKI-I-999487/2022|2022-09-22|2022-10-21	98.2317544626349	exact
hCoV-19/Denmark/DCGC-588118/2022|2022-09-27|2022-10-04	99.9662686365783	exact
hCoV-19/Scotland/SCOT-19077/2022|2022-09-02|2022-09-26	97.2584330063164	exact
hCoV-19/Ireland/LK-UHL-656448/2022|2022-09-10|2022-10-01	99.6357012750455	exact
hCoV-19/Russia/SVE-RII-MH99991S/2022|2022-09-15|2022-11-01	98.7123600026826	exact
hCoV-19/Japan/TKYS23466/2022|2022-09-11|2022-11-15	98.9176106759891	exact
hCoV-19/Sweden/38344621XXP/2022|2022-09-09|2022-09-22	98.9925786628161	exact
hCoV-19/Scotland/SCOT-19397/2022|2022-09-08|2022-10-03	99.2811796714924	exact
hCoV-19/USA/IL-92922160/2022|2022-09-28|2022-10-07	99.3344761520621	exact
hCoV-19/USA/CT-ASC-210830300/2022|2022-09-08|2022-09-20	98.8250345082988	exact
hCoV-19/Wales/PHWC-PKRDQI/2022|2022-09-02|2022-09-26	99.5503053896235	exact
hCoV-19/France/BRE-IPP50463/2022|2022-09-12|2022-09-26	99.4278791142223	exact
hCoV-19/Germany/BW-RKI-I-992837/2022|2022-09-23|2022-10-21	97.4068946888611	exact
hCoV-19/Denmark/DCGC-582123/2022|2022-09-15|2022-09-22	99.0991293825003	exact
hCoV-19/USA/CA-CDPH-500078117/2022|2022-09-05|2022-11-01	99.2125984251968	exact
hCoV-19/Austria/LB-R00101-S166/2022|2022-09-13|2022-09-21	96.3564249941178	exact
hCoV-19/France/OCC-GENBIO-F06002691243/2022|2022-09-26|2022-10-28	99.1523345826474	exact
hCoV-19/USA/OR-OSPHL07255/2022|2022-09-08|2022-09-23	97.5307394306889	exact
hCoV-19/Denmark/DCGC-577247/2022|2022-09-06|2022-09-13	99.162360252643	exact
hCoV-19/Canada/ON-PHL-22-39681/2022|2022-09-13|2022-09-22	99.1688538932633	exact
hCoV-19/Canada/BC-BCCDC-525588/2022|2022-09-15|2022-10-17	99.993235701965	exact
hCoV-19/Italy/EMR_AUSLRomagna_C087-22-27/2022|2022-09-03|2022-09-09	99.3885548273765	exact
hCoV-19/England/PHEC-YYG9SPM/2022|2022-09-26|2022-10-13	99.7179599100158	exact
hCoV-19/Japan/TKYnat7462/2022|2022-09-04|2022-10-13	93.858617096373	exact
hCoV-19/USA/CA-HLX-STM-QVRADNN4H/2022|2022-09-19|2022-10-06	99.0496020418444	exact
hCoV-19/USA/IN-ASC-210830217/2022|2022-09-07|2022-09-20	99.2388460362228	exact
hCoV-19/England/PHEC-YY8YQZH/2022|2022-09-28|2022-10-17	99.7210740330006	exact
hCoV-19/Sweden/1260716233VN/2022|2022-09-22|2022-10-19	98.9928830401504	exact
hCoV-19/Germany/TH-RKI-I-979647/2022|2022-09-02|2022-09-27	99.8519814303976	exact
hCoV-19/Sweden/6234855776/2022|2022-09-13|2022-09-26	99.0654833938416	exact
hCoV-19/Ghana/WACCBIP-GS4126/2022|2022-09-17|2023-01-26	99.4354079849442	exact
hCoV-19/USA/NY-PRL-220923_00D16/2022|2022-09-20|2022-10-03	95.6273508866201	exact
hCoV-19/Israel/SMC-7103166/2022|2022-09-03|2022-09-29	99.2101636809734	exact
hCoV-19/SouthAfrica/NICD-N49826/2022|2022-09-30|2022-10-25	92.2466153167521	exact
hCoV-19/Australia/QLD0x011981/2022|2022-09-26|2022-10-10	98.8489111776783	exact
hCoV-19/Russia/NEN-RII-MH101190S/2022|2022-09-14|2022-11-02	99.6309220238894	exact
hCoV-19/Slovenia/224908/2022|2022-09-17|2022-10-17	98.9412120600988	exact
hCoV-19/Austria/LB-R00103-S103/2022|2022-09-21|2022-09-28	99.5261141359145	exact
hCoV-19/Japan/TKYnat7585/2022|2022-09-05|2022-10-13	99.364684527211	exact
hCoV-19/Singapore/11672/2022|2022-09-11|2022-09-20	99.5769966764025	exact
hCoV-19/Brunei/7722012868/2022|2022-09-15|2022-10-04	99.7850184749748	exact
hCoV-19/Italy/FVG-UD-65341762/2022|2022-09-27|2022-10-28	98.4668778219557	exact
hCoV-19/Australia/VIC71020/2022|2022-09-12|2022-09-26	99.6012064343164	exact
hCoV-19/Ireland/KE-NVRL-S22IRL00441080/2022|2022-09-07|2022-10-13	99.8720667945999	exact
hCoV-19/Russia/SMO-CRIE-L219V0012/2022|2022-09-16|2022-11-23	99.7200296835998	exact
hCoV-19/Germany/NW-RKI-I-985878/2022|2022-09-14|2022-09-28	98.2821797156016	exact
hCoV-19/Brazil/SP-NVBS24392GENOV045620344288/2022|2022-09-12|2022-11-07	99.4354079849442	exact
hCoV-19/USA/TX-HMH-MCoV-116579/2022|2022-09-29|2022-10-10	98.8414265565182	exact
hCoV-19/Singapore/11575/2022|2022-09-09|2022-09-20	99.7511350260636	exact
hCoV-19/Israel/SMC-7105654/2022|2022-09-28|2022-10-18	98.4218318863988	exact
hCoV-19/Spain/MC-HCUVA-60406268/2022|2022-09-15|2022-10-24	98.8377968671046	exact
hCoV-19/Japan/RIMD20194/2022|2022-09-07|2023-01-04	99.5308939820399	exact
hCoV-19/Germany/BW-RKI-I-988804/2022|2022-09-18|2022-10-06	99.223654897725	exact
hCoV-19/Luxembourg/LNS5318574/2022|2022-09-05|2022-09-22	97.3052276559865	exact
hCoV-19/USA/NY-RVTN-L9198176134889/2022|2022-09-14|2022-12-13	96.7790791599354	exact
hCoV-19/Australia/VIC71662/2022|2022-09-23|2022-09-30	95.7302768282056	exact
hCoV-19/Japan/RIMD19949/2022|2022-09-01|2022-12-28	97.1853638922396	exact
hCoV-19/Germany/NW-RKI-I-982711/2022|2022-09-13|2022-09-27	99.2301485914072	exact
hCoV-19/Australia/ACT8582/2022|2022-09-19|2022-10-24	98.7953428898311	exact
hCoV-19/Qatar/QU-18-64-E9/2022|2022-09-20|2022-11-27	99.9931252578028	exact
hCoV-19/Italy/VEN-ULSS3GEN-7002394673_VE/2022|2022-09-23|2022-10-03	99.2366155501749	exact
hCoV-19/India/TN-CDFD-S-99/2022|2022-09-04|2022-09-28	97.9896456666443	exact
hCoV-19/Italy/UMB-LAOP-86-1-38-2022/2022|2022-09-13|2022-09-23	99.2135511191773	exact
hCoV-19/Spain/CL-COV36626/2022|2022-09-05|2022-10-19	99.6877937424466	exact
hCoV-19/Australia/QLD0x01157D/2022|2022-09-18|2022-09-30	98.9432235048632	exact
hCoV-19/CzechRepublic/CSQ9640/2022|2022-09-09|2022-09-20	99.159011078087	exact
hCoV-19/England/PHEP-YYFIUZQ/2022|2022-09-07|2022-09-21	99.9158759001279	exact
hCoV-19/Russia/MAG-CRIE-L219V0072/2022|2022-09-26|2022-11-23	99.4231936854888	exact
hCoV-19/USA/TX-HMH-M-114864/2022|2022-09-02|2022-09-14	98.9884053100319	exact
hCoV-19/Canada/QC-L00527121001/2022|2022-09-12|2022-09-28	99.9495255400767	exact
hCoV-19/Netherlands/ZH-RIVM-113049/2022|2022-09-09|2022-10-03	99.0880947573861	exact
hCoV-19/Spain/CL-COV36491/2022|2022-09-04|2022-10-19	99.7851411689663	exact
hCoV-19/Russia/PNZ-RII-MH112624S/2022|2022-09-14|2022-12-09	99.1255695523988	exact
hCoV-19/USA/CA-LACPHL-AF15012/2022|2022-09-01|2022-10-19	98.2816020445909	exact
hCoV-19/USA/NJ-CDC-LC0877450/2022|2022-09-06|2022-09-20	99.972861116765	exact
hCoV-19/Sweden/49221257737/2022|2022-09-19|2022-10-19	99.2276436414923	exact
hCoV-19/Japan/TKYmbc12493/2022|2022-09-27|2022-11-11	98.7854523433032	exact
hCoV-19/Germany/BE-RKI-I-1007275/2022|2022-09-30|2022-10-27	99.6443311076066	exact
hCoV-19/Sweden/AC-COR032904/2022|2022-09-23|2023-07-07	99.9726448965635	exact
hCoV-19/France/IDF-cerba-22V0447222/2022|2022-09-27|2022-10-12	99.26682289923	exact
hCoV-19/Cameroon/LNSP-004-191497/2022|2022-09-01|2023-07-19	98.811242822123	exact
hCoV-19/Ireland/CN-NVRL-S22IRL00439626/2022|2022-09-02|2022-09-22	99.5152004847995	exact
hCoV-19/Denmark/DCGC-575512/2022|2022-09-04|2022-09-09	99.7512521429292	exact
hCoV-19/Russia/VLA-CRIE-4780972403/2022|2022-09-23|2022-11-23	97.2137893813668	exact
hCoV-19/Germany/RP-RKI-I-992185/2022|2022-09-26|2022-10-21	99.3228903486609	exact
hCoV-19/England/PHEC-YYG9XOM/2022|2022-09-27|2022-10-10	99.0404294581446	exact
hCoV-19/USA/TX-PHH-SPID1004195491/2022|2022-09-06|2022-10-16	98.73191460659	exact
hCoV-19/Denmark/DCGC-587653/2022|2022-09-26|2022-10-03	99.5797754319909	exact
hCoV-19/Germany/NW-RKI-I-978977/2022|2022-09-11|2022-09-27	98.7063172043011	exact
hCoV-19/Germany/BY-RKI-I-990411/2022|2022-09-20|2022-10-06	99.0386231469965	exact
hCoV-19/Australia/QLD0x01194B/2022|2022-09-24|2022-10-10	98.8995086491216	exact
hCoV-19/USA/GA-GPHL-3059/2022|2022-09-01|2022-09-21	99.3369012757077	exact
hCoV-19/Australia/VIC71363/2022|2022-09-18|2022-09-30	99.168315503538	exact
hCoV-19/England/PLYM-32581E2D/2022|2022-09-27|2022-10-04	99.4885254727774	exact
hCoV-19/Ireland/WX-NVRL-S22IRL00439696/2022|2022-09-03|2022-09-19	97.8209539229576	exact
hCoV-19/Luxembourg/LNS1323800/2022|2022-09-05|2022-09-22	99.3656363881765	exact
hCoV-19/Denmark/DCGC-579958/2022|2022-09-11|2022-09-19	99.3779421654338	exact
hCoV-19/USA/TX-UHS-UTHSA6140-P0/2022|2022-09-24|2022-10-10	99.1360469881164	exact
hCoV-19/Croatia/42695/2022|2022-09-01|2022-09-20	98.2060204736647	exact
hCoV-19/Russia/SPE-RII-MH83016S/2022|2022-09-08|2022-09-30	99.3197278911565	exact
hCoV-19/Australia/VIC70515/2022|2022-09-05|2022-09-26	99.6209198564192	exact
hCoV-19/Denmark/DCGC-582832/2022|2022-09-18|2022-09-23	99.569733436418	exact
hCoV-19/Israel/CVL-8012267/2022|2022-09-17|2022-11-02	99.527495727355	exact
hCoV-19/Spain/CL-COV36897/2022|2022-09-21|2022-10-19	99.8520809520608	exact
hCoV-19/Canada/ON-PHL-22-40547/2022|2022-09-19|2022-09-26	99.0207954774884	exact
hCoV-19/England/PHEC-YY8FQKP/2022|2022-09-27|2022-10-26	98.7295825771325	exact
hCoV-19/France/ARA-cerba-22V0341279/2022|2022-09-19|2022-10-12	98.5800877398614	exact
hCoV-19/USA/CA-HLX-STM-G73QVD6X7/2022|2022-09-13|2022-10-14	99.2316467588243	exact
hCoV-19/USA/CA-CDPH-FS25391435/2022|2022-09-13|2022-11-01	99.8547689813564	exact
hCoV-19/USA/MI-SHMSU-H03_I_0316_46/2022|2022-09-26|2023-04-07	99.0948246853759	exact
hCoV-19/Reunion/ChuReu-722100935701/2022|2022-09-27|2022-11-15	99.9966116626571	exact
hCoV-19/USA/CA-HLX-STM-ECXCME4UB/2022|2022-09-14|2022-10-06	95.5208857574233	exact
hCoV-19/USA/UT-UPHL-220930892638/2022|2022-09-14|2022-10-04	99.0011770640659	exact
hCoV-19/Russia/PER-RII-MH90711S/2022|2022-09-12|2022-10-19	99.376571141277	exact
hCoV-19/USA/DE-CDC-LC0874356/2022|2022-09-01|2022-09-20	99.9898945666453	exact
hCoV-19/Latvia/7952232/2022|2022-09-19|2023-01-23	98.1768734891217	exact
hCoV-19/USA/NY-PRL-220930_01E21/2022|2022-09-26|2022-10-09	99.4055215960234	exact
hCoV-19/USA/RI-CDC-LC0879998/2022|2022-09-07|2022-09-21	99.3181434599156	exact
hCoV-19/Sweden/01_SE100_22CS105717/2022|2022-09-01|2022-09-12	99.520809597212	exact
hCoV-19/Denmark/DCGC-582572/2022|2022-09-18|2022-09-23	99.8554573262967	exact
hCoV-19/Australia/WA8557/2022|2022-09-30|2022-11-07	99.634961790393	exact
hCoV-19/Israel/ICH-741187530/2022|2022-09-15|2022-09-29	98.7781069072304	exact
hCoV-19/Wales/QEUH-32585FDB/2022|2022-09-20|2022-10-11	99.8552627150022	exact
hCoV-19/Jamaica/175168/2022|2022-09-09|2023-04-17	99.1525138725408	exact
hCoV-19/SouthKorea/KDCA128769/2022|2022-09-04|2022-10-13	88.1792150917972	exact
hCoV-19/Denmark/DCGC-579563/2022|2022-09-07|2022-09-16	95.4122273384197	exact
hCoV-19/France/IDF-cerba-22V0340951/2022|2022-09-19|2022-10-28	99.3003013056579	exact
hCoV-19/Germany/NW-RKI-I-999751/2022|2022-09-23|2022-10-21	98.6259029060978	exact
hCoV-19/Brazil/SP-IMTSP-CD34558/2022|2022-09-13|2022-11-10	99.2529779931355	exact
hCoV-19/Croatia/43035/2022|2022-09-08|2022-09-27	93.5814236463192	exact
hCoV-19/Japan/TKYnat9407/2022|2022-09-24|2022-11-08	98.726007596894	exact
hCoV-19/Japan/TKYnat9220/2022|2022-09-22|2022-11-01	99.7007397444519	exact
hCoV-19/Spain/AS-252277182/2022|2022-09-26|2022-10-13	97.6208053691275	exact
hCoV-19/Germany/BY-RKI-I-1004337/2022|2022-09-29|2022-10-21	99.2745104624996	exact
hCoV-19/Austria/AGES-1127299/2022|2022-09-26|2023-01-18	99.9795883653683	exact
hCoV-19/Belgium/UGent-6109/2022|2022-09-12|2022-09-28	99.757934373319	exact
hCoV-19/Sweden/1597380763/2022|2022-09-29|2022-10-10	91.0734691133965	exact
hCoV-19/Singapore/12388/2022|2022-09-22|2022-10-04	91.8090927514693	exact
hCoV-19/USA/CA-CDC-STM-YJG8ZY6SH/2022|2022-09-23|2022-10-11	99.0776454804628	exact
hCoV-19/France/BRE-IPP50230/2022|2022-09-12|2022-09-23	99.875479571919	exact
hCoV-19/USA/VT-023655/2022|2022-09-07|2023-01-18	91.8635170603675	exact
hCoV-19/USA/CA-CDPH-500079202/2022|2022-09-24|2022-11-10	96.7746270662545	exact
hCoV-19/Japan/RIMD20200/2022|2022-09-07|2023-01-04	91.8643613456641	exact
hCoV-19/Ghana/WACCBIP-GS4203/2022|2022-09-28|2023-01-26	96.9308091807673	exact
hCoV-19/Denmark/DCGC-589278/2022|2022-09-30|2022-10-06	99.2248062015504	exact
hCoV-19/USA/NY-PRL-220919_01A02/2022|2022-09-15|2022-09-25	96.8201680672269	exact
hCoV-19/USA/TX-HMH-MCoV-115959/2022|2022-09-18|2022-10-10	97.4662673710421	exact
hCoV-19/USA/NJ-CDC-LC0883826/2022|2022-09-08|2022-09-24	99.9023141442382	exact
hCoV-19/Sweden/DA10189405/2022|2022-09-12|2022-10-19	98.7847455351148	exact
hCoV-19/England/PHEC-YYG7YB7/2022|2022-09-19|2022-10-05	99.647568220723	exact
hCoV-19/USA/NY-PRL-220923_01C02/2022|2022-09-21|2022-10-03	98.6598596043395	exact
hCoV-19/Indonesia/RI-GS-PAMKI-GSILab-1122141/2022|2022-09-16|2022-10-04	99.5995520412665	exact
hCoV-19/Denmark/DCGC-585270/2022|2022-09-21|2022-09-28	99.046723952739	exact
hCoV-19/England/PHEC-YYG4PA8/2022|2022-09-06|2022-09-19	99.2044844253491	exact
hCoV-19/Singapore/11440/2022|2022-09-06|2022-09-12	99.0319653120903	exact
hCoV-19/Spain/CL-COV36987/2022|2022-09-21|2022-12-22	98.4737443689908	exact
hCoV-19/Netherlands/GE-RIVM-113746/2022|2022-09-16|2022-10-10	99.9158334174999	exact
hCoV-19/Israel/ICH-741188239/2022|2022-09-24|2022-10-24	99.1171776849683	exact
hCoV-19/Canada/ON-KHS-22-13542-v1/2022|2022-09-27|2022-10-11	99.1553940372838	exact
hCoV-19/Slovenia/227121/2022|2022-09-27|2022-12-21	98.7706982836798	exact
hCoV-19/USA/CA-CDPH-FS48073742/2022|2022-09-29|2022-11-01	97.7674952715482	exact
hCoV-19/USA/OR-OHSU-230180144/2022|2022-09-22|2023-05-23	99.5044464055393	exact
hCoV-19/France/IDF-LBZCentre-DF2209090210/2022|2022-09-09|2022-11-04	98.9627883482068	exact
hCoV-19/Sweden/1596397263/2022|2022-09-30|2022-10-10	98.5885673959068	exact
hCoV-19/Denmark/DCGC-575161/2022|2022-09-01|2022-09-09	99.7075531950654	exact
hCoV-19/Beijing/BJCDC-2127/2022|2022-09-22|2023-02-08	99.7008001075775	exact
hCoV-19/Japan/TKYK50470/2022|2022-09-15|2022-10-25	93.3207838918955	exact
hCoV-19/Belgium/rega-45800/2022|2022-09-30|2022-10-19	99.9561521856449	exact
hCoV-19/France/PAC-cerba-22V0377558/2022|2022-09-19|2022-10-12	99.1795318308161	exact
hCoV-19/Germany/SN-RKI-I-996480/2022|2022-09-13|2022-10-21	99.7113222114061	exact
hCoV-19/Belgium/UGent-5945/2022|2022-09-02|2022-09-28	98.3089026358257	exact
hCoV-19/CzechRepublic/FNHK-Ps-006837/2022|2022-09-20|2022-11-02	93.1032153472035	exact
hCoV-19/Canada/ON-PHL-22-39025/2022|2022-09-07|2022-09-22	98.9837808735447	exact
hCoV-19/SouthAfrica/NICD-N49766/2022|2022-09-28|2022-10-25	99.966339033257	exact
hCoV-19/Italy/VEN-IZSVe-22RS8327-9_VR/2022|2022-09-29|2022-10-14	98.8368195226602	exact
hCoV-19/Portugal/PT42198/2022|2022-09-06|2022-09-26	99.420738894689	exact
hCoV-19/USA/CA-HLX-STM-EP4QFBN58/2022|2022-09-12|2022-10-05	99.3121267029058	exact
hCoV-19/Germany/HH-RKI-I-991691/2022|2022-09-17|2022-10-21	98.4327807235385	exact
hCoV-19/USA/IL-S22WGS4933/2022|2022-09-08|2022-09-28	96.6261808367071	exact
hCoV-19/Germany/NW-RKI-I-999930/2022|2022-09-20|2022-10-21	98.7790151616799	exact
hCoV-19/Poland/2210-026_wsselodz/2022|2022-09-27|2022-10-10	98.167047820596	exact
hCoV-19/Australia/WA7828/2022|2022-09-21|2022-10-10	99.2459911293074	exact
hCoV-19/Belgium/UGent-6304/2022|2022-09-14|2022-10-24	94.4896449704142	exact
hCoV-19/Denmark/DCGC-574918/2022|2022-09-02|2022-09-09	99.8016740058489	exact
hCoV-19/Slovenia/08-100640-MB/2022|2022-09-30|2022-10-12	99.5573737509221	exact
hCoV-19/USA/TX-PHH-SPID1004437016/2022|2022-09-13|2022-11-29	99.1536808167652	exact
hCoV-19/Germany/TH-RKI-I-993411/2022|2022-09-16|2022-10-21	99.1084345456381	exact
hCoV-19/Germany/BW-RKI-I-992842/2022|2022-09-27|2022-10-21	99.6759603051374	exact
hCoV-19/Canada/QC-L00533565001/2022|2022-09-27|2022-10-13	99.0813957400989	exact
hCoV-19/Luxembourg/LNS7619312/2022|2022-09-05|2022-09-22	99.925785993793	exact
hCoV-19/Denmark/DCGC-581388/2022|2022-09-15|2022-09-21	99.6408913948181	exact
hCoV-19/Netherlands/NB-MVD-CWGS2203524/2022|2022-09-08|2022-09-19	99.7470233075859	exact
hCoV-19/USA/CA-LACPHL-AF14612/2022|2022-09-10|2022-09-29	98.8198110352712	exact
hCoV-19/Canada/AB-ABPHL-80323/2022|2022-09-11|2022-10-14	99.5041656828684	exact
hCoV-19/Denmark/DCGC-589155/2022|2022-09-27|2022-10-06	99.7546136004572	exact
hCoV-19/Australia/QLD0x011334/2022|2022-09-08|2022-09-20	94.9316820354042	exact
hCoV-19/Denmark/DCGC-576519/2022|2022-09-04|2022-09-12	99.6067094692259	exact
hCoV-19/USA/NY-PRL-220909_00K08/2022|2022-09-07|2022-09-18	97.7173401465743	exact
hCoV-19/Singapore/12501/2022|2022-09-28|2022-10-03	99.6513226271499	exact
hCoV-19/India/GJ-INSACOG-GBRC8939/2022|2022-09-01|2022-10-10	96.7575187969925	exact
hCoV-19/Denmark/DCGC-589424/2022|2022-09-30|2022-10-06	98.5075128575751	exact
hCoV-19/Philippines/PGCV_0034_3389/2022|2022-09-14|2022-11-03	97.2617890538593	exact
hCoV-19/Denmark/DCGC-586392/2022|2022-09-20|2022-10-03	99.1430875730896	exact
hCoV-19/France/NAQ-HCL722004071501/2022|2022-09-26|2022-10-10	99.4871451077666	exact
hCoV-19/Belgium/AZDelta-2237-12423/2022|2022-09-23|2022-09-29	98.8863093435618	exact
hCoV-19/Russia/NIZ-RII-MH102045S/2022|2022-09-27|2022-11-14	99.5670269181715	exact
hCoV-19/SouthKorea/KDCA136569/2022|2022-09-30|2022-10-25	98.3322125084062	exact
hCoV-19/Cambodia/939639/2022|2022-09-05|2022-09-17	99.3220338983051	exact
hCoV-19/Slovenia/222528/2022|2022-09-08|2022-10-17	99.9126050420168	exact
hCoV-19/Canada/ON-PHL-22-38837/2022|2022-09-07|2022-09-22	93.4585099939431	exact
hCoV-19/Latvia/7904951/2022|2022-09-12|2023-01-23	98.9721641841343	exact
hCoV-19/USA/NJ-NYGC-S-OM-19362-ASMK483/2022|2022-09-19|2022-11-10	99.6230352394736	exact
hCoV-19/Israel/SMC-7104793/2022|2022-09-21|2022-10-18	99.3438320209974	exact
hCoV-19/Australia/VIC71235/2022|2022-09-15|2022-09-26	98.9450697127499	exact
hCoV-19/SouthKorea/KDCA121952/2022|2022-09-01|2022-09-23	99.306864064603	exact
hCoV-19/Denmark/DCGC-586756/2022|2022-09-22|2022-10-03	99.4095742896441	exact
hCoV-19/CzechRepublic/NRL_s5694/2022|2022-09-15|2022-10-20	99.081174205317	exact
hCoV-19/Denmark/DCGC-577000/2022|2022-09-04|2022-09-13	99.8689031564086	exact
hCoV-19/Canada/ON-PHL-22-42201/2022|2022-09-28|2022-10-11	99.7408977723938	exact
hCoV-19/Austria/AGES-6047358/2022|2022-09-06|2023-01-18	99.989537560159	exact
hCoV-19/USA/NY-PRL-220930_00L19/2022|2022-09-25|2022-10-09	99.4355786998152	exact
hCoV-19/Japan/PG-373040/2022|2022-09-27|2022-10-17	99.7039230199852	exact
hCoV-19/USA/NY-PRL-220921_00L09/2022|2022-09-18|2022-10-09	98.1965341214401	exact
hCoV-19/Latvia/7990999/2022|2022-09-23|2023-01-23	96.9892690147004	exact
hCoV-19/USA/OK-PHL-0024639/2022|2022-09-23|2023-01-12	99.0010090817356	exact
hCoV-19/Philippines/PGCV_0033_3302/2022|2022-09-04|2022-11-03	99.5709305443819	exact
hCoV-19/USA/NJ-CDC-LC0877666/2022|2022-09-01|2022-09-20	99.9899044285907	exact
hCoV-19/USA/CA-CDPH-500078270/2022|2022-09-07|2022-11-01	99.030890369473	exact
hCoV-19/Germany/BY-RKI-I-985954/2022|2022-09-19|2022-09-28	99.2396460653366	exact
hCoV-19/USA/NY-URMC-M5S1H524-1/2022|2022-09-12|2023-07-17	99.5274798927614	exact
hCoV-19/USA/MI-CDC-STM-ZPNKSZW5N/2022|2022-09-13|2022-09-23	99.5074056698613	exact
hCoV-19/Japan/RIMD20146/2022|2022-09-07|2023-01-04	99.4705803511594	exact
hCoV-19/Russia/ORE-RII-MH88073S/2022|2022-09-01|2022-10-10	99.6610055715916	exact
hCoV-19/USA/CA-CDPH-500077306/2022|2022-09-07|2022-11-01	98.1354334948842	exact
hCoV-19/Italy/ABR-IZSGC-46249/2022|2022-09-16|2022-09-28	99.2685790974669	exact
hCoV-19/Sweden/87755196PL/2022|2022-09-27|2022-10-19	98.3746935760099	exact
hCoV-19/Spain/GA-SCQ_22-300042/2022|2022-09-21|2022-11-02	93.7464392238346	exact
hCoV-19/Denmark/DCGC-588625/2022|2022-09-28|2022-10-06	98.7612877236564	exact
hCoV-19/USA/NC-CDC-LC0889706/2022|2022-09-19|2022-09-29	99.6695397404013	exact
hCoV-19/Germany/BY-RKI-I-987061/2022|2022-09-07|2022-09-28	99.3719141504047	exact
hCoV-19/Singapore/11783/2022|2022-09-13|2022-09-20	98.4008850447551	exact
hCoV-19/Canada/SK-RRPL-522330/2022|2022-09-13|2022-10-06	99.8918443911177	exact
hCoV-19/USA/NY-PRL-220919_01C02/2022|2022-09-16|2022-09-25	97.1953513368265	exact
hCoV-19/Germany/NW-RKI-I-979743/2022|2022-09-06|2022-09-27	99.7411503681043	exact
hCoV-19/Slovenia/08-099875-MB/2022|2022-09-20|2022-10-12	99.2426781046847	exact
hCoV-19/Wales/PHWC-PKRAT3/2022|2022-09-21|2022-10-17	99.0369127516778	exact
hCoV-19/Sweden/2A72307530099/2022|2022-09-11|2022-10-19	99.0664562275429	exact
hCoV-19/Italy/LAZ-AMC-05312-DS/2022|2022-09-05|2022-09-30	98.9106388684052	exact
hCoV-19/Germany/BW-RKI-I-981386/2022|2022-09-05|2022-09-27	99.5073726541555	exact
hCoV-19/India/KA-SLS-48047/2022|2022-09-02|2023-01-02	98.0192378590341	exact
hCoV-19/SouthAfrica/NHLS-UCT-PA-J038/2022|2022-09-13|2022-10-06	99.0249806677201	exact
hCoV-19/Japan/RIMD20967/2022|2022-09-05|2023-01-05	99.0853045634256	exact
hCoV-19/Germany/BW-RKI-I-977264/2022|2022-09-05|2022-09-27	99.912239249308	exact
hCoV-19/Japan/TKYmbc12535/2022|2022-09-27|2022-11-11	99.3473067994482	exact
hCoV-19/Germany/NW-RKI-I-983203/2022|2022-09-13|2022-09-27	99.9325372731566	exact
hCoV-19/USA/WA-CDC-LC0887629/2022|2022-09-14|2022-09-28	99.918896999189	exact
hCoV-19/France/GES-HMN-22092070072/2022|2022-09-05|2022-09-16	99.263766556848	exact
hCoV-19/Indonesia/JK-NIHRD-UNAND-WGS.22.26625/2022|2022-09-27|2022-10-10	97.5308641975309	exact
hCoV-19/Sweden/4075476764/2022|2022-09-03|2022-09-26	98.4007334216156	exact
hCoV-19/Singapore/11751/2022|2022-09-12|2022-09-20	99.7049158339481	exact
hCoV-19/USA/CA-SEARCH-213178/2022|2022-09-19|2022-12-13	99.5347269049225	exact
hCoV-19/Japan/TKYnat7978/2022|2022-09-09|2022-10-21	99.6201680672269	exact
hCoV-19/Australia/QLD0x0118E4/2022|2022-09-26|2022-10-10	99.0644140809046	exact
hCoV-19/NewZealand/22YA2907/2022|2022-09-06|2022-10-07	99.4161322983463	exact
hCoV-19/Latvia/229091/2022|2022-09-19|2023-01-23	99.0932686149594	exact
hCoV-19/USA/LA-EVTL17049/2022|2022-09-14|2022-09-30	98.3397319323769	exact
hCoV-19/USA/MI-CDC-LC0897859/2022|2022-09-26|2022-10-18	99.4609346046292	exact
hCoV-19/Germany/SN-RKI-I-1001386/2022|2022-09-27|2022-10-21	97.6523929471033	exact
hCoV-19/Germany/HB-RKI-I-981246/2022|2022-09-03|2022-09-27	99.3657292435734	exact
hCoV-19/Denmark/DCGC-580428/2022|2022-09-12|2022-09-19	99.4184678476587	exact
hCoV-19/England/PHEP-YYFZ9IN/2022|2022-09-26|2022-10-12	99.8855912241739	exact
hCoV-19/Australia/QLD0x01152A/2022|2022-09-17|2022-09-25	98.8621444201313	exact
hCoV-19/France/BRE-IPP50171/2022|2022-09-05|2022-09-23	98.539851293611	exact
hCoV-19/Japan/TKYmbc12513/2022|2022-09-27|2022-11-11	99.0916125559331	exact
hCoV-19/England/LOND-YYBEGMU/2022|2022-09-12|2022-10-13	99.687751813054	exact
hCoV-19/Latvia/22653674/2022|2022-09-29|2023-01-23	97.8393501196616	exact
hCoV-19/Canada/ON-PHL-22-39672/2022|2022-09-12|2022-09-22	99.8654014402046	exact
hCoV-19/USA/IA-CDC-LC0908629/2022|2022-09-30|2022-10-18	98.3714343516083	exact
hCoV-19/USA/TX-PHH-CS-01793/2022|2022-09-28|2022-10-19	97.2874861349198	exact
hCoV-19/Slovenia/227607/2022|2022-09-29|2022-12-21	95.3490714933342	exact
hCoV-19/Germany/TH-RKI-I-979601/2022|2022-09-02|2022-09-27	99.9293523969722	exact
hCoV-19/USA/HI-H2216232/2022|2022-09-07|2022-10-11	98.9477944152165	exact
hCoV-19/Chile/BI-112349/2022|2022-09-18|2022-10-12	99.6773217706968	exact
hCoV-19/USA/MA-MGB-08979/2022|2022-09-12|2022-09-29	99.0241604414833	exact
hCoV-19/Germany/BY-RKI-I-1004222/2022|2022-09-29|2022-10-21	98.7123168237148	exact
hCoV-19/Denmark/DCGC-587833/2022|2022-09-27|2022-10-04	99.4823355406904	exact
hCoV-19/CzechRepublic/NRL_s6212/2022|2022-09-29|2022-10-20	99.3142123576906	exact
hCoV-19/SouthKorea/KDCA120329/2022|2022-09-02|2022-09-23	99.794951090793	exact
hCoV-19/Germany/SH-RKI-I-991173/2022|2022-09-19|2022-10-06	97.7537913177982	exact
hCoV-19/USA/NY-PRL-220909_01F18/2022|2022-09-03|2022-09-18	97.7411764705882	exact
hCoV-19/Denmark/DCGC-589149/2022|2022-09-30|2022-10-06	98.9721195834733	exact
hCoV-19/Denmark/DCGC-585315/2022|2022-09-22|2022-09-28	98.4835238735709	exact
hCoV-19/USA/AZ-CDC-LC0881806/2022|2022-09-07|2022-09-24	98.6733729408588	exact
hCoV-19/Japan/RIMD20995/2022|2022-09-12|2023-01-05	99.5343851539209	exact
hCoV-19/Poland/2209-197_wsselodz/2022|2022-09-13|2022-09-29	99.6534320323015	exact
hCoV-19/Japan/RIMD20094/2022|2022-09-03|2023-01-04	99.2929902157888	exact
hCoV-19/Sweden/2A72123630099/2022|2022-09-06|2022-09-22	98.7877363242553	exact
hCoV-19/Italy/EMR_AUSLRomagna_C098-22-20/2022|2022-09-30|2022-10-07	93.2876157016418	exact
hCoV-19/Romania/MS-26924/2022|2022-09-30|2022-10-24	98.5897995500789	exact
hCoV-19/Italy/CAM-TIGEM-IZSM-COLLI-38550/2022|2022-09-22|2022-09-30	99.2768906297077	exact
hCoV-19/USA/OK-PHL-0022112/2022|2022-09-18|2022-11-12	99.4084630121332	exact
hCoV-19/Russia/MOW-CRIE-7777875076/2022|2022-09-23|2022-11-23	99.9359104094987	exact
hCoV-19/Peru/LIM-INS-29942/2022|2022-09-24|2022-10-17	98.7748800053704	exact
hCoV-19/Japan/RIMD19775/2022|2022-09-01|2022-12-28	98.4284948398338	exact
hCoV-19/Scotland/EDB71863/2022|2022-09-20|2022-10-17	97.8901675752069	exact
hCoV-19/Slovakia/BB_22_00002602/2022|2022-09-13|2022-09-29	97.0211338477021	exact
hCoV-19/USA/OR-OSPHL07361/2022|2022-09-22|2022-10-12	99.3902644433215	exact
hCoV-19/Denmark/DCGC-587829/2022|2022-09-26|2022-10-04	99.3317438463347	exact
hCoV-19/Canada/ON-PHL-22-38422/2022|2022-09-04|2022-09-22	99.6567736725217	exact
hCoV-19/Greece/Pedy_VirologyCrete-CR257/2022|2022-09-18|2022-12-13	99.5732957027181	exact
hCoV-19/Spain/AN-CBA-29632/2022|2022-09-20|2023-01-11	98.9715322824589	exact
hCoV-19/Germany/NI-RKI-I-999267/2022|2022-09-28|2022-10-21	99.0381715204933	exact
hCoV-19/England/PHEC-YYG4W91/2022|2022-09-01|2022-09-19	99.640794950987	exact
hCoV-19/USA/FL-TGH-4168/2022|2022-09-18|2022-10-20	98.9584033331093	exact
hCoV-19/Denmark/DCGC-586984/2022|2022-09-26|2022-10-03	99.7546136004572	exact
hCoV-19/USA/CA-CDPH-500077112/2022|2022-09-08|2022-11-01	99.1396114808093	exact
hCoV-19/Germany/SN-RKI-I-981122/2022|2022-09-02|2022-09-27	99.1337921772704	exact
hCoV-19/USA/CA-CDPH-500080026/2022|2022-09-20|2023-01-26	99.1166256448296	exact
hCoV-19/Austria/AGES-1129167/2022|2022-09-27|2023-01-18	99.6959032357262	exact
hCoV-19/Italy/LOM_614885DEL/2022|2022-09-26|2022-09-30	99.3287914890761	exact
hCoV-19/Russia/NIZ-RII-MH102001S/2022|2022-09-26|2022-11-02	98.3486608041888	exact
hCoV-19/Denmark/DCGC-585090/2022|2022-09-22|2022-09-28	98.5200632336618	exact
hCoV-19/Germany/BY-RKI-I-996049/2022|2022-09-29|2022-10-21	98.1966827036302	exact
hCoV-19/Germany/BW-RKI-I-973388/2022|2022-09-06|2022-09-27	99.4666846688719	exact
hCoV-19/France/NAQ-ALPIGENE-2209070135/2022|2022-09-05|2022-09-14	99.1790040376851	exact
hCoV-19/Germany/HB-RKI-I-981777/2022|2022-09-08|2022-09-27	99.7984954325631	exact
hCoV-19/Slovakia/BA_22_00038497/2022|2022-09-05|2022-10-03	97.2827910097283	exact
hCoV-19/Canada/ON-KHS-22-12691-v1/2022|2022-09-13|2022-09-21	98.6910290059896	exact
hCoV-19/Latvia/237905/2022|2022-09-19|2023-01-23	98.9820339097314	exact
hCoV-19/Denmark/DCGC-580421/2022|2022-09-12|2022-09-19	98.8637891622966	exact
hCoV-19/Denmark/DCGC-581115/2022|2022-09-12|2022-09-20	99.8621802413526	exact
hCoV-19/Germany/NW-RKI-I-974722/2022|2022-09-01|2022-09-27	99.220910623946	exact
hCoV-19/USA/IL-S22WGS5136/2022|2022-09-22|2022-10-12	99.1084345456381	exact
hCoV-19/Germany/SH-RKI-I-984463/2022|2022-09-01|2022-09-28	99.1963144797902	exact
hCoV-19/USA/SC-REDDI-E8E02E590WB/2022|2022-09-01|2022-11-23	99.1145990542308	exact
hCoV-19/Denmark/DCGC-577383/2022|2022-09-03|2022-09-13	99.2369491411476	exact
hCoV-19/Canada/un-NML-534432/2022|2022-09-24|2022-11-17	99.9595346484573	exact
hCoV-19/USA/CO-CDPHE-2103645754/2022|2022-09-07|2022-10-11	99.7207079884245	exact
hCoV-19/SouthKorea/KDCA130659/2022|2022-09-21|2022-10-14	99.064602960969	exact
hCoV-19/Croatia/43546/2022|2022-09-21|2022-10-05	99.1490511244682	exact
hCoV-19/USA/CA-CDPH-FS25389088/2022|2022-09-22|2022-11-01	99.6453661172656	exact
hCoV-19/Singapore/11681/2022|2022-09-09|2022-09-20	98.9733955111216	exact
hCoV-19/France/NAQ-HCL722003992801/2022|2022-09-12|2022-09-29	99.5642263341378	exact
hCoV-19/Germany/BY-RKI-I-971708/2022|2022-09-05|2022-09-27	99.9596272247081	exact
hCoV-19/USA/MO-CDC-LC0883007/2022|2022-09-08|2022-09-24	99.7582237962269	exact
hCoV-19/Denmark/DCGC-585248/2022|2022-09-21|2022-09-28	99.6812080536913	exact
hCoV-19/England/PHEP-YYFAJMM/2022|2022-09-26|2022-10-12	99.8889561881688	exact
hCoV-19/England/PHEP-YYFA9XP/2022|2022-09-30|2022-10-14	99.3707517329565	exact
hCoV-19/Peru/CAJ-INS-29463/2022|2022-09-09|2022-10-06	99.5807620069761	exact
hCoV-19/CzechRepublic/77SVUPHA_5485167144/2022|2022-09-12|2022-10-11	95.7811025744709	exact
hCoV-19/SouthAfrica/NICD-N49697/2022|2022-09-23|2022-10-20	99.2771820279625	exact
hCoV-19/Belgium/CHUNamur14306284/2022|2022-09-15|2022-09-23	99.6417005443396	exact
hCoV-19/Germany/SN-RKI-I-991499/2022|2022-09-13|2022-10-06	99.7650297069585	exact
hCoV-19/Australia/VIC70365/2022|2022-09-02|2022-09-26	98.5445033201422	exact
hCoV-19/USA/TX-PHH-SPID1004195485/2022|2022-09-09|2022-11-11	99.2141917641901	exact
hCoV-19/Denmark/DCGC-577944/2022|2022-09-08|2022-09-14	99.7848016139879	exact
hCoV-19/USA/TX-HHD-2209141924/2022|2022-09-09|2022-09-30	99.3218973446574	exact
hCoV-19/Germany/ST-MD11299/2022|2022-09-03|2022-10-07	97.8917897861431	exact
hCoV-19/USA/NY-PRL-220916_00E01/2022|2022-09-13|2022-09-25	99.4417916470509	exact
hCoV-19/Austria/LB-R00104-S257/2022|2022-09-27|2022-10-05	99.0210740992522	exact
hCoV-19/Germany/RP-RKI-I-982263/2022|2022-09-07|2022-09-27	99.0702374936837	exact
hCoV-19/Germany/BY-RKI-I-971827/2022|2022-09-06|2022-09-27	98.9979151254287	exact
hCoV-19/Denmark/DCGC-576520/2022|2022-09-05|2022-09-12	99.5621329893758	exact
hCoV-19/Latvia/7983448/2022|2022-09-22|2023-01-23	99.0561903798834	exact
hCoV-19/Germany/HH-RKI-I-981782/2022|2022-09-09|2022-09-27	99.6275542730598	exact
hCoV-19/USA/MI-ASC-210802194/2022|2022-09-29|2022-11-22	86.7041324538969	exact
hCoV-19/Israel/SMC-7104883/2022|2022-09-20|2022-10-18	98.8323574937748	exact
hCoV-19/Germany/NW-RKI-I-999879/2022|2022-09-24|2022-10-21	96.1618466080655	exact
hCoV-19/Germany/BB-RKI-I-990824/2022|2022-09-26|2022-10-06	99.7739998650745	exact
hCoV-19/England/PLYM-32588D47/2022|2022-09-30|2022-10-06	99.0779998654014	exact
hCoV-19/India/MH-ICMR-NIV-INSACOG-G-12439/2022|2022-09-08|2022-10-13	99.5601369955006	exact
hCoV-19/France/HDF-LBZCentre-E2209190059/2022|2022-09-19|2022-11-07	97.9390469776057	parent
hCoV-19/Austria/AGES-1127888/2022|2022-09-27|2023-01-18	99.9862891615822	exact
hCoV-19/USA/NY-PRL-220907_02E04/2022|2022-09-01|2022-09-11	96.8698572628044	exact
hCoV-19/Sweden/133566/2022|2022-09-27|2023-01-30	99.9966089050154	exact
hCoV-19/France/GES-HMN-22092210435/2022|2022-09-19|2022-10-03	98.2943076301978	exact
hCoV-19/SaudiArabia/KFSHRC_112H/2022|2022-09|2023-03-23	99.4614245321126	exact
hCoV-19/Denmark/DCGC-574289/2022|2022-09-01|2022-09-08	98.8365837256221	exact
hCoV-19/Latvia/7848163/2022|2022-09-03|2023-01-23	99.0898978663161	exact
hCoV-19/Sweden/4075706664/2022|2022-09-16|2022-09-26	98.7163115800793	exact
hCoV-19/USA/NC-CDC-LC0905607/2022|2022-09-28|2022-10-18	99.5524665197491	exact
hCoV-19/Japan/TKYnat8407/2022|2022-09-13|2022-10-29	98.2822952032001	exact
hCoV-19/Japan/TKYnat8019/2022|2022-09-09|2022-10-21	99.791589633265	exact
hCoV-19/Estonia/18328844/2022|2022-09-14|2022-10-06	99.2872344019187	exact
hCoV-19/Denmark/DCGC-580890/2022|2022-09-13|2022-09-20	99.1394668728361	exact
hCoV-19/USA/NY-PRL-220923_01K01/2022|2022-09-22|2022-10-03	98.5090664875756	parent
hCoV-19/Australia/VIC71951/2022|2022-09-29|2022-10-13	99.4672474451332	exact
hCoV-19/Australia/VIC70894/2022|2022-09-11|2022-09-26	99.6545015430028	exact
hCoV-19/Germany/HH-RKI-I-1001461/2022|2022-09-30|2022-10-21	99.1606513345644	exact
hCoV-19/England/PHEC-YYG7P8R/2022|2022-09-21|2022-10-06	99.6404207413382	exact
hCoV-19/Brunei/7122158162/2022|2022-09-06|2022-09-24	99.2848989458135	exact
hCoV-19/Vietnam/PIHCM_3061/2022|2022-09-29|2023-04-04	98.6270946900868	exact
hCoV-19/Singapore/11625/2022|2022-09-10|2022-09-20	99.5105106111912	exact
hCoV-19/India/WB-1931300716303/2022|2022-09-19|2022-12-19	99.5627312478977	parent
hCoV-19/Canada/SK-RRPL-527522/2022|2022-09-28|2022-10-20	99.6690642623172	exact
hCoV-19/Sweden/22-161511/2022|2022-09-13|2022-10-19	99.4158721632872	exact
hCoV-19/USA/GA-EHC-6272T/2022|2022-09-22|2022-11-09	99.8650244643158	exact
hCoV-19/Canada/ON-PHL-22-38314/2022|2022-09-02|2022-09-22	99.8452116562353	exact
hCoV-19/England/PHEP-YYFZE5P/2022|2022-09-24|2022-10-07	99.3741166969513	exact
hCoV-19/Latvia/237664/2022|2022-09-19|2023-01-23	99.4942342706858	exact
hCoV-19/India/PY-SLS-47190_S190_R1_001/2022|2022-09-12|2022-10-26	98.9945186131755	exact
hCoV-19/Japan/TKYnat8047/2022|2022-09-10|2022-10-21	99.8487649134599	exact
hCoV-19/Denmark/DCGC-583256/2022|2022-09-19|2022-09-24	99.8017739551136	exact
hCoV-19/USA/TX-HMH-M-115309/2022|2022-09-09|2022-09-23	98.7705331049078	exact
hCoV-19/Belgium/Jessa_55-2236-000037/2022|2022-09-10|2022-09-15	99.0459233379245	exact
hCoV-19/Estonia/19352974/2022|2022-09-14|2022-10-06	98.9528088369422	exact
hCoV-19/SouthKorea/KDCA125673/2022|2022-09-12|2022-09-30	99.2530282637954	exact
hCoV-19/USA/CA-FG-295456/2022|2022-09-22|2022-09-29	97.3694819592824	exact
hCoV-19/Netherlands/ZH-LUMC-3211/2022|2022-09-04|2022-12-22	98.8251578272172	exact
hCoV-19/USA/WA-CDC-UW22091253329/2022|2022-09-12|2022-09-26	94.9239947419866	exact
hCoV-19/Japan/RIMD20697/2022|2022-09-27|2023-01-05	98.9300687573369	exact
hCoV-19/Netherlands/ZH-NMDL-02782/2022|2022-09-09|2022-09-19	99.3580430449032	exact
hCoV-19/Denmark/DCGC-587508/2022|2022-09-22|2022-10-03	99.4422792635398	exact
hCoV-19/England/PHEC-YYG9EK9/2022|2022-09-24|2022-10-10	99.0726118073989	exact
hCoV-19/Russia/BA-RII-MH101681S/2022|2022-09-29|2022-11-02	99.3527833668679	exact
hCoV-19/USA/NY-PRL-220926_00H14/2022|2022-09-21|2022-10-09	99.3754616882681	exact
hCoV-19/USA/CA-FG-295235/2022|2022-09-21|2022-09-29	95.1838408281239	exact
hCoV-19/Israel/CVL-8012414/2022|2022-09-16|2022-11-02	97.9046533458495	exact
hCoV-19/Israel/SMC-7102760/2022|2022-09-01|2022-09-29	99.4085425278086	exact
hCoV-19/USA/CA-HLX-STM-E6DMTP6BW/2022|2022-09-16|2022-10-14	99.4906166219839	exact
hCoV-19/Peru/LIM-INS-29237/2022|2022-09-07|2022-10-06	99.4431585656301	exact
hCoV-19/Italy/LAZ-IFO-2210053152/2022|2022-09-30|2022-10-10	92.8398547801533	exact
hCoV-19/Germany/NI-RKI-I-1001613/2022|2022-09-30|2022-10-21	99.1441917556003	exact
hCoV-19/France/GES-HMN-22102030365/2022|2022-09-26|2022-10-28	98.7602889299513	exact
hCoV-19/Austria/AGES-1127774/2022|2022-09-27|2023-01-18	99.9897418362113	exact
hCoV-19/USA/NY-PRL-220907_01L11/2022|2022-09-03|2022-09-11	99.3383488950091	exact
hCoV-19/England/PHEP-YYFI87Q/2022|2022-09-02|2022-09-16	99.8956545154667	exact
hCoV-19/Germany/SH-RKI-I-999400/2022|2022-09-24|2022-10-21	98.8064017214713	exact
hCoV-19/USA/CA-CDPH-FS27890713/2022|2022-09-26|2022-11-01	99.6726953704953	exact
hCoV-19/CzechRepublic/CSQ9979/2022|2022-09-23|2022-10-10	98.6595536347368	exact
hCoV-19/Germany/BE-ChVir-LB-220916-8696/2022|2022-09-07|2022-09-26	99.7637210558293	exact
hCoV-19/Belgium/IPG-1900/2022|2022-09-12|2022-12-01	98.1809623079251	exact
hCoV-19/Sweden/01_SE100_22CS105858/2022|2022-09-08|2022-09-22	98.8727101925787	exact
hCoV-19/USA/MA-CDCBI-CRSP_NPZDEPVB533RJ5GU/2022|2022-09-09|2022-09-27	99.3183899081013	exact
hCoV-19/Austria/LB-R00104-S289/2022|2022-09-26|2022-10-05	99.0326316506574	exact
hCoV-19/Slovakia/BA_22_00039561/2022|2022-09-30|2022-10-19	98.983392048314	exact
hCoV-19/Sweden/01_SE100_22CS105996/2022|2022-09-13|2022-09-26	99.4738782212392	exact
hCoV-19/Slovakia/BA_22_00039037/2022|2022-09-22|2022-10-19	99.4027847676564	exact
hCoV-19/Russia/NIZ-RII-MH89450S/2022|2022-09-14|2022-10-14	98.3969952043999	exact
hCoV-19/Austria/LB-R00103-S044/2022|2022-09-20|2022-09-28	99.5528209266357	exact
hCoV-19/Netherlands/NH-RIVM-114246/2022|2022-09-26|2022-10-14	99.0107005855037	exact
hCoV-19/USA/TX-HMH-M-115124/2022|2022-09-08|2022-09-23	99.7782630606417	exact
hCoV-19/USA/NY-PRL-221005_00A10/2022|2022-09-30|2022-10-16	99.4353700342811	exact
hCoV-19/USA/CA-LACPHL-AF15288/2022|2022-09-06|2022-10-31	98.9972407295242	exact
hCoV-19/Indonesia/JK-CW62-2611/2022|2022-09-22|2022-10-06	99.0107005855037	exact
hCoV-19/USA/TX-UHS-UTHSA6121-P0/2022|2022-09-23|2022-10-10	99.3273466042954	exact
hCoV-19/USA/NC-CDC-LC0889891/2022|2022-09-19|2022-09-29	99.9355385920271	exact
hCoV-19/Russia/DA-RII-MH101427S/2022|2022-09-25|2022-11-02	99.5039715789121	exact
hCoV-19/Denmark/DCGC-575263/2022|2022-09-02|2022-09-09	99.2806480890114	exact
hCoV-19/USA/CA-FG-296039/2022|2022-09-27|2022-10-11	93.9308398023994	exact
hCoV-19/Denmark/DCGC-589471/2022|2022-09-28|2022-10-06	98.5776731674512	exact
hCoV-19/Scotland/SCOT-19107/2022|2022-09-03|2022-09-26	99.7913160552003	exact
hCoV-19/Denmark/DCGC-584130/2022|2022-09-19|2022-09-24	99.7009509089076	exact
hCoV-19/USA/NY-URMC-M5S1H337-1/2022|2022-09-13|2023-07-03	99.4438302006902	exact
hCoV-19/Croatia/43166/2022|2022-09-14|2022-09-27	99.2196736817214	exact
hCoV-19/Canada/ON-PHL-22-41305/2022|2022-09-24|2022-10-03	99.8149269802813	exact
hCoV-19/Russia/KEM-RII-MH101066S/2022|2022-09-20|2022-11-02	98.5990257013271	exact
hCoV-19/Australia/QLD0x011339/2022|2022-09-13|2022-09-20	98.845661977519	exact
hCoV-19/Austria/AGES-1118471/2022|2022-09-05|2023-01-18	99.4603217704161	exact
hCoV-19/Germany/SH-RKI-I-999692/2022|2022-09-20|2022-10-21	99.0351968265707	exact
hCoV-19/India/WB-306179/2022|2022-09-14|2022-12-19	98.1279198736262	exact
hCoV-19/Germany/BB-RKI-I-977915/2022|2022-09-09|2022-09-27	99.7942386831276	exact
hCoV-19/USA/IL-RIPHL_61258_G/2022|2022-09-16|2022-10-18	98.8248404416979	exact
hCoV-19/Denmark/DCGC-577830/2022|2022-09-08|2022-09-14	99.8317518002557	exact
hCoV-19/Australia/VIC-VIDRL-00001657/2022|2022-09-13|2023-06-22	99.8505491450021	exact
hCoV-19/Ireland/CO-NVRL-S22IRL00440257/2022|2022-09-05|2022-09-19	99.9527617505146	exact
hCoV-19/Russia/YAN-RII-MH100961S/2022|2022-09-05|2022-11-27	99.3346103437847	exact
hCoV-19/Denmark/DCGC-575775/2022|2022-09-02|2022-09-09	99.8588187838247	exact
hCoV-19/Austria/AGES-1120609/2022|2022-09-12|2023-01-18	99.370169883907	exact
hCoV-19/USA/CA-CDPH-FS27889920/2022|2022-09-20|2022-11-04	98.4868954336666	exact
hCoV-19/USA/PA-BOL-M22132367/2022|2022-09-27|2022-10-07	98.9972407295242	exact
hCoV-19/Denmark/DCGC-574758/2022|2022-09-04|2022-09-09	99.0218158593566	exact
hCoV-19/France/GES-HMN-22102030346/2022|2022-09-26|2022-10-28	98.6926566963536	exact
hCoV-19/Mexico/CMX_LANGEBIO_IMSS_11412/2022|2022-09-29|2022-10-17	99.0161512373661	exact
hCoV-19/USA/NY-PRL-220930_01D11/2022|2022-09-26|2022-10-09	99.4425040300913	exact
hCoV-19/USA/AR-UAMS-1015859089/2022|2022-09-23|2022-09-29	99.2361274691254	exact
hCoV-19/Denmark/DCGC-583715/2022|2022-09-11|2022-09-24	99.7446064923718	exact
hCoV-19/Germany/ST-MD11331/2022|2022-09-05|2022-10-07	99.9966268636578	exact
hCoV-19/USA/FL-CDC-STM-GVTPB4NZ3/2022|2022-09-17|2022-10-03	99.3290616927773	exact
hCoV-19/Russia/PER-RII-MH84871S/2022|2022-09-04|2022-10-08	99.0288010716678	exact
hCoV-19/USA/GA-EHC-6333C/2022|2022-09-20|2022-11-09	99.4491468493887	exact
hCoV-19/England/PHEC-YYG4A89/2022|2022-09-07|2022-09-21	99.1208938697447	exact
hCoV-19/India/OR-RMRC_B-ICMR-INSACOG-BBS429907/2022|2022-09-04|2022-09-15	99.4417165534405	exact
hCoV-19/Spain/CM-HGUCR-913890/2022|2022-09-19|2022-10-25	99.2353040256022	exact
hCoV-19/Ireland/WW-NVRL-S22IRL00440645/2022|2022-09-05|2022-09-19	99.9224178641301	exact
hCoV-19/Austria/IMBA_IMP-2400_G04/2022|2022-09-13|2022-09-23	99.1580558744738	exact
hCoV-19/Denmark/DCGC-580258/2022|2022-09-12|2022-09-19	99.2176219737416	exact
hCoV-19/Germany/NI-RKI-I-996951/2022|2022-09-26|2022-10-21	99.956119624654	exact
hCoV-19/Brunei/7722013823/2022|2022-09-29|2022-10-27	99.2946629496524	exact
hCoV-19/Canada/QC-L00532453001/2022|2022-09-25|2022-10-07	99.1890436772326	exact
hCoV-19/Israel/ICH-741187497/2022|2022-09-15|2022-09-29	99.3992669019821	exact
hCoV-19/Japan/TKYhug8961/2022|2022-09-21|2022-11-08	99.7712209400128	exact
hCoV-19/England/PHEP-YYFSU3E/2022|2022-09-15|2022-10-03	96.991620957701	exact
hCoV-19/France/PAC-cerba-22V0344168/2022|2022-09-19|2022-10-28	98.864857603439	exact
hCoV-19/SouthKorea/KDCA136508/2022|2022-09-30|2022-10-25	99.6062183262567	exact
hCoV-19/Austria/LB-R00101-S149/2022|2022-09-13|2022-09-21	91.9632953514168	exact
hCoV-19/Bangladesh/icddrb-CoV12369/2022|2022-09-28|2022-10-18	97.1524513096038	exact
hCoV-19/Japan/TKYhug8610/2022|2022-09|2022-11-08	98.8157319247721	exact
hCoV-19/Scotland/LSPA-3257A522/2022|2022-09-22|2022-10-04	99.1639477977161	exact
hCoV-19/Germany/BW-RKI-I-985834/2022|2022-09-16|2022-09-28	99.2283066554339	exact
hCoV-19/Germany/SN-RKI-I-977136/2022|2022-09-05|2022-09-27	99.4722334274573	exact
hCoV-19/Sweden/SUS0015731/2022|2022-09-19|2022-10-03	99.3697831115283	exact
hCoV-19/USA/CT-CDC-LC0878935/2022|2022-09-09|2022-09-21	99.4160337552743	exact
hCoV-19/Denmark/DCGC-589073/2022|2022-09-25|2022-10-06	98.9460611553049	exact
hCoV-19/Denmark/DCGC-588351/2022|2022-09-27|2022-10-04	99.8521555055274	exact
hCoV-19/USA/AR-UAMS-1015871226/2022|2022-09-26|2022-10-10	99.7782407096297	exact
hCoV-19/CzechRepublic/CSQ9776/2022|2022-09-15|2022-09-27	94.7412861388814	exact
hCoV-19/USA/UT-UPHL-220930792356/2022|2022-09-22|2022-10-04	99.0317049389772	exact
hCoV-19/USA/MT-CDC-LC0876667/2022|2022-09-02|2022-09-20	99.8542323468592	exact
hCoV-19/USA/OR-OHSU-230930249/2022|2022-09-19|2023-05-23	99.9393857758621	exact
hCoV-19/Germany/BY-RKI-I-985968/2022|2022-09-19|2022-09-28	99.9226188473573	exact
hCoV-19/USA/NY-PRL-220930_00G04/2022|2022-09-25|2022-10-09	96.1778733122859	exact
hCoV-19/Malaysia/MKAI-6246236/2022|2022-09-06|2023-02-28	99.9895865875247	exact
hCoV-19/Russia/MOW-CRIE-97272/2022|2022-09-15|2022-11-23	99.1880162396752	exact
hCoV-19/Israel/ICH-741187322/2022|2022-09-19|2022-09-29	97.5554808338937	exact
hCoV-19/USA/UT-UPHL-221110300299/2022|2022-09-09|2022-11-15	97.2859352929306	exact
hCoV-19/Sweden/SUS0015634/2022|2022-09-16|2022-09-28	99.2305107526882	exact
hCoV-19/NewZealand/22XA3175/2022|2022-09-19|2022-10-07	99.4333130945153	exact
hCoV-19/Japan/TKYkbm52687/2022|2022-09-03|2022-10-14	98.3052564059282	exact
hCoV-19/Japan/PG-370445/2022|2022-09-20|2022-10-08	93.8095882074515	exact
hCoV-19/Belgium/AZDelta-2235-05403/2022|2022-09-05|2022-09-13	99.2833109017497	exact
hCoV-19/Germany/BY-RKI-I-978557/2022|2022-09-10|2022-09-27	99.8116507466703	exact
hCoV-19/Scotland/SCOT-19246/2022|2022-09-06|2022-09-30	99.7144584789035	exact
hCoV-19/Japan/PG-369787/2022|2022-09-14|2022-10-11	97.5506358926048	exact
hCoV-19/Slovakia/BA_22_00039264/2022|2022-09-21|2022-10-19	99.3523055238607	exact
hCoV-19/France/IDF-LBZCentre-EP2209260154/2022|2022-09-26|2022-10-28	99.9761116609221	exact
hCoV-19/Denmark/DCGC-584272/2022|2022-09-20|2022-09-27	99.7478906854012	exact
hCoV-19/Turkey/HSGM-IST-SBU4817636327/2022|2022-09-05|2022-09-16	98.6921967740854	exact
hCoV-19/Germany/BW-RKI-I-992829/2022|2022-09-26|2022-10-21	99.8076014311753	exact
hCoV-19/Germany/NW-RKI-I-991193/2022|2022-09-29|2022-10-06	99.9426566821831	exact
hCoV-19/Germany/BY-RKI-I-984644/2022|2022-09-05|2022-09-28	99.6332806244323	exact
hCoV-19/India/MH-RFIP15498/2022|2022-09-17|2022-10-21	99.1564726441726	exact
hCoV-19/Denmark/DCGC-596239/2022|2022-09-22|2022-10-20	93.0989276950486	exact
hCoV-19/England/PHEP-YYFZATT/2022|2022-09-22|2022-10-10	98.5698903021738	exact
hCoV-19/Denmark/DCGC-588691/2022|2022-09-26|2022-10-06	99.8787102860416	exact
hCoV-19/Germany/BW-RKI-I-985816/2022|2022-09-16|2022-09-28	99.5180966502662	exact
hCoV-19/Germany/NW-RKI-I-992644/2022|2022-09-07|2022-10-21	92.0043513734022	exact
hCoV-19/Germany/BY-RKI-I-990715/2022|2022-09-16|2022-10-06	99.3069340241564	exact
hCoV-19/Luxembourg/LNS1664497/2022|2022-09-26|2022-10-13	98.5610052695582	exact
hCoV-19/Israel/CVL-8012332/2022|2022-09-17|2022-11-02	98.6057112213433	exact
hCoV-19/Australia/VIC70551/2022|2022-09-05|2022-09-26	91.833109919571	exact
hCoV-19/Mexico/CMX-INMEGEN-92-188/2022|2022-09-12|2022-10-03	96.1085698910265	exact
hCoV-19/USA/CA-FG-295442/2022|2022-09-17|2022-09-29	99.6774843781496	exact
hCoV-19/India/TN-CDFD-S-473/2022|2022-09-01|2022-10-03	98.1389411448535	exact
hCoV-19/Israel/SMC-7103970/2022|2022-09-14|2022-09-29	99.0800026959628	exact
hCoV-19/Germany/SN-RKI-I-977098/2022|2022-09-05|2022-09-27	98.8132459236846	exact
hCoV-19/Canada/SK-RRPL-524453/2022|2022-09-24|2022-12-16	99.7540514133621	exact
hCoV-19/Netherlands/ZH-NMDL-02888/2022|2022-09-20|2022-10-05	99.3075026179779	exact
hCoV-19/Germany/NW-RKI-I-972647/2022|2022-09-01|2022-09-27	99.1562174336908	exact
hCoV-19/Russia/KLU-RII-MH104027S/2022|2022-09-10|2022-11-15	98.4641180415828	exact
hCoV-19/Australia/VIC71659/2022|2022-09-23|2022-09-30	97.785446261056	exact
hCoV-19/Germany/BY-RKI-I-1001450/2022|2022-09-26|2022-10-21	99.7784788883668	exact
hCoV-19/Israel/SMC-7104535/2022|2022-09-18|2022-09-29	99.3640218049667	exact
hCoV-19/India/OR-RMRC_B-ICMR-BBS-431281/2022|2022-09-26|2022-12-28	98.8997023510919	exact
hCoV-19/USA/KY-CDC-LC0894501/2022|2022-09-20|2022-10-18	99.8067731109529	exact
hCoV-19/France/BFC-HMN-22092280296/2022|2022-09-19|2022-10-08	92.8247200833866	exact
hCoV-19/Denmark/DCGC-583266/2022|2022-09-18|2022-09-24	99.7508081896552	exact
hCoV-19/USA/MA-CDCBI-CRSP_ZC4LA7JYAGIKKVUX/2022|2022-09-10|2022-09-27	99.6242256000542	exact
hCoV-19/England/PLYM-32584A53/2022|2022-09-28|2022-10-06	99.8889449772842	exact
hCoV-19/USA/NY-PRL-220919_01K20/2022|2022-09-15|2022-09-25	96.3646758138284	exact
hCoV-19/Austria/AGES-1124478/2022|2022-09-15|2023-01-18	99.0346317423884	exact
hCoV-19/Finland/THL-202219084/2022|2022-09-01|2022-11-14	98.6221729340995	exact
hCoV-19/Germany/BW-RKI-I-998376/2022|2022-09-28|2022-10-21	99.844730979545	exact
hCoV-19/SouthKorea/KDCA129283/2022|2022-09-16|2022-10-07	99.4184678476587	exact
hCoV-19/Peru/LIM-INS-29119/2022|2022-09-04|2022-10-06	99.7014224369297	exact
hCoV-19/CzechRepublic/UMTM489184/2022|2022-09-22|2022-10-12	98.8965377606803	exact
hCoV-19/USA/CA-CDC-LC0876103/2022|2022-09-05|2022-09-20	98.4219380888291	exact
hCoV-19/USA/WA-CDC-UW22092534973/2022|2022-09-25|2022-10-14	99.9123664430887	exact
hCoV-19/Israel/SMC-7103904/2022|2022-09-08|2022-09-29	99.0241604414833	exact
hCoV-19/Spain/AS-252276146/2022|2022-09-22|2022-10-07	99.1610738255034	exact
hCoV-19/Denmark/DCGC-585254/2022|2022-09-22|2022-09-28	99.8453729537127	exact
hCoV-19/France/IDF-cerba-22V0245801/2022|2022-09-13|2022-10-28	96.9099430867091	exact
hCoV-19/NewZealand/22YA2882/2022|2022-09-06|2022-10-07	97.770356877825	exact
hCoV-19/USA/SC-DHEC-4517/2022|2022-09-22|2022-09-30	99.176691981988	exact
hCoV-19/Denmark/DCGC-580022/2022|2022-09-12|2022-09-19	95.4183333893576	exact
hCoV-19/USA/FL-UCF_NP_1211/2022|2022-09-14|2023-06-14	99.377200108313	exact
hCoV-19/Israel/SMC-7105710/2022|2022-09-30|2022-10-18	98.7852479978464	exact
hCoV-19/NewZealand/22YA3046/2022|2022-09-12|2022-10-07	99.5243717321639	exact
hCoV-19/Netherlands/GR-UMCG-MMB_6311/2022|2022-09-16|2022-09-29	99.0860341978348	exact
hCoV-19/Singapore/12698/2022|2022-09-28|2022-10-13	98.7576594168743	exact
hCoV-19/Netherlands/ZH-LUMC-3330/2022|2022-09-18|2022-12-22	99.9088638358199	exact
hCoV-19/USA/HI-H2215848/2022|2022-09-01|2022-09-20	99.2395948992295	exact
hCoV-19/France/CVL-HCL722004096201/2022|2022-09-26|2022-10-20	99.7146789298781	exact
hCoV-19/Denmark/DCGC-581105/2022|2022-09-13|2022-09-20	99.1663585330599	exact
hCoV-19/USA/UT-UPHL-221110529642/2022|2022-09-24|2022-11-15	99.8451960289416	exact
hCoV-19/Austria/AGES-1120474/2022|2022-09-12|2023-01-18	99.9690615331729	exact
hCoV-19/USA/CA-CDPH-FS48074429/2022|2022-09-13|2022-11-01	99.4123209943259	exact
hCoV-19/Indonesia/JB-WJHL-ITB-W04589/2022|2022-09-28|2022-10-12	98.3382570162481	exact
hCoV-19/France/IDF-cerba-22V0341332/2022|2022-09-19|2022-10-28	99.0123870103783	exact
hCoV-19/USA/CA-FG-294421/2022|2022-09-09|2022-09-21	99.6677740863787	exact
hCoV-19/Canada/MB-CPL-515665/2022|2022-09-02|2022-09-29	98.3847580509189	exact
hCoV-19/Denmark/DCGC-578133/2022|2022-09-09|2022-09-15	99.8554573262967	exact
hCoV-19/Australia/SA461666/2022|2022-09-19|2022-10-05	99.9931612241409	exact
hCoV-19/Belgium/AZDelta-2237-06401/2022|2022-09-15|2022-09-22	98.5953829093719	exact
hCoV-19/Israel/CVL-8012562/2022|2022-09-13|2022-11-02	99.0047583942095	exact
hCoV-19/Estonia/RC0714904/2022|2022-09-12|2022-10-06	99.5810952332692	exact
hCoV-19/England/PHEP-YYFAR5X/2022|2022-09-24|2022-10-12	98.4554815263477	exact
hCoV-19/Canada/AB-ABPHL-80337/2022|2022-09-06|2022-10-14	99.9898836621143	exact
hCoV-19/France/ARA-HCL022156200901/2022|2022-09-16|2022-09-29	99.5910020449898	exact
hCoV-19/Sweden/EP1003456/2022|2022-09-01|2022-09-22	96.5781255246986	exact
hCoV-19/Australia/VIC70389/2022|2022-09-03|2022-09-26	98.7763175539761	exact
hCoV-19/Germany/HH-hpi-p17687/2022|2022-09|2023-01-05	98.3868799569835	exact
hCoV-19/USA/CA-HLX-STM-BRXFCUNBC/2022|2022-09-07|2022-10-05	99.4603653427183	exact
hCoV-19/Denmark/DCGC-579680/2022|2022-09-11|2022-09-16	99.4260011412843	exact
hCoV-19/Germany/BY-RKI-I-971693/2022|2022-09-06|2022-09-27	98.4691989368502	exact
hCoV-19/Canada/QC-L00524345001/2022|2022-09-05|2022-09-20	98.5497005182045	exact
hCoV-19/Malaysia/UMS-25616/2022|2022-09-07|2022-10-26	99.3169123090383	exact
hCoV-19/Ireland/TA-UHL-657416/2022|2022-09-25|2022-10-01	99.9392835458409	exact
hCoV-19/Germany/BY-RKI-I-991603/2022|2022-09-14|2022-10-21	99.0716847079326	exact
hCoV-19/Japan/TKYnat8235/2022|2022-09-12|2022-10-26	95.6401895862046	exact
hCoV-19/SouthKorea/KDCA29460s/2022|2022-09-13|2022-09-26	99.9732405673	exact
hCoV-19/England/PHEC-YYGHXUM/2022|2022-09-12|2022-10-03	98.4843902275095	exact
hCoV-19/USA/TX-PHH-SPID1004437195/2022|2022-09-28|2022-11-01	99.3220910623946	exact
hCoV-19/Austria/LB-R00103-S073/2022|2022-09-21|2022-09-28	99.2741203750378	exact
hCoV-19/Netherlands/NB-PAMM-I07-0604/2022|2022-09-07|2022-09-26	99.3114156484169	exact
hCoV-19/SouthKorea/KDCA125423/2022|2022-09-12|2022-09-30	93.4754109381828	exact
hCoV-19/Japan/TKYnat7397/2022|2022-09-03|2022-10-13	98.2385962553363	exact
hCoV-19/England/PHEP-YYFA5A6/2022|2022-09-27|2022-10-14	99.5962043206138	exact
hCoV-19/USA/UT-UPHL-221110682589/2022|2022-09-15|2022-11-15	97.9860807584978	exact
hCoV-19/Austria/AGES-6046711/2022|2022-09-05|2023-01-18	99.989655885801	exact
hCoV-19/France/ARA-GENBIO-14292491472/2022|2022-09-06|2022-09-14	98.6902265461171	exact
hCoV-19/France/NOR-HMN-22102030228/2022|2022-09-26|2022-10-11	95.7223024967237	exact
hCoV-19/Canada/QC-L00524356001/2022|2022-09-06|2022-09-20	93.2700400632933	exact
hCoV-19/Qatar/QU.18.64.B4/2022|2022-09-18|2022-11-27	99.62052579399	exact
hCoV-19/USA/MA-CDCBI-CRSP_VDMIXOLAHWELEQUE/2022|2022-09-20|2022-09-27	99.6104468005826	exact
hCoV-19/Denmark/DCGC-582822/2022|2022-09-17|2022-09-23	99.6336011294497	exact
hCoV-19/Germany/NW-RKI-I-991289/2022|2022-09-29|2022-10-06	99.9325236167341	exact
hCoV-19/Germany/SH-RKI-I-991151/2022|2022-09-16|2022-10-06	99.7243419504488	exact
hCoV-19/Austria/LB-R00103-S035/2022|2022-09-20|2022-09-28	99.3446920052425	exact
hCoV-19/HongKong/HK-HKPU-PUN387002858/2022|2022-09-08|2022-11-07	99.9561492275518	exact
hCoV-19/Germany/MV-RKI-I-980186/2022|2022-09-12|2022-09-27	99.4970633902653	exact
hCoV-19/France/IDF-HMN-22092250126/2022|2022-09-25|2022-10-08	99.479079146362	exact
hCoV-19/USA/FL-ASC-210801936/2022|2022-09-21|2022-10-06	98.6069049061175	exact
hCoV-19/Denmark/DCGC-583014/2022|2022-09-14|2022-09-24	99.0688762647484	exact
hCoV-19/Germany/BY-RKI-I-978447/2022|2022-09-10|2022-09-27	98.9873162197625	exact
hCoV-19/Slovenia/224460/2022|2022-09-15|2022-10-17	99.7780617391889	exact
hCoV-19/USA/TX-HMH-M-114633/2022|2022-09-04|2022-09-14	98.296943231441	exact
hCoV-19/Sweden/01_SE100_22CS507996/2022|2022-09-04|2022-09-22	98.7598042501844	exact
hCoV-19/USA/NY-PRL-220912_00I02/2022|2022-09-09|2022-09-18	96.5373495596046	exact
hCoV-19/Canada/BC-BCCDC-528431/2022|2022-09-29|2022-11-04	99.1777762739392	exact
hCoV-19/Germany/NW-RKI-I-979702/2022|2022-09-09|2022-09-27	99.8654240823605	exact
hCoV-19/India/TN-ICMR-INSACOG-SPHL-2110/2022|2022-09-08|2022-10-05	99.0493147003494	exact
hCoV-19/France/OCC-GENBIO-C04GN2620119/2022|2022-09-19|2022-10-28	99.9584775086505	exact
hCoV-19/Australia/SA459818/2022|2022-09-11|2022-10-05	98.1078904991949	exact
hCoV-19/England/PHEP-YYFAFMX/2022|2022-09-24|2022-10-12	99.2729475916389	exact
hCoV-19/England/PHEC-YY8Y3PG/2022|2022-09-30|2022-10-17	99.6408552344511	exact
hCoV-19/Germany/BW-RKI-I-988947/2022|2022-09-19|2022-10-06	92.6413502109705	exact
hCoV-19/USA/WA-CDC-UW22092675138/2022|2022-09-26|2022-10-16	99.8617666891436	exact
hCoV-19/Japan/TKYnat8422/2022|2022-09-14|2022-10-29	97.5528589196276	exact
hCoV-19/Germany/BY-MVP-000017122/2022|2022-09-05|2022-10-18	97.669733396011	exact
hCoV-19/CzechRepublic/NRL_s5551/2022|2022-09-06|2022-09-29	99.000704201737	exact
hCoV-19/Chile/LI-110170/2022|2022-09-10|2022-09-26	98.2858871374315	exact
hCoV-19/USA/IL-S22WGS5048/2022|2022-09-16|2022-10-12	99.5529261487781	exact
hCoV-19/India/MP-AIIMS_B-ICMR-1809/2022|2022-09-17|2022-11-30	99.3646418126198	exact
hCoV-19/Thailand/NIC_PRE_23283/2022|2022-09-08|2022-10-11	99.2196959504911	exact
hCoV-19/USA/NY-PRL-220916_00A01/2022|2022-09-15|2022-09-25	98.8243592758053	exact
hCoV-19/Netherlands/ZH-EMC-6848/2022|2022-09-05|2022-09-28	99.1200353344885	exact
hCoV-19/Malaysia/IMR_OS6587/2022|2022-09-18|2022-11-10	99.9931269115777	exact
hCoV-19/Denmark/DCGC-576223/2022|2022-09-05|2022-09-12	99.2623779050185	exact
hCoV-19/USA/MA-CDCBI-CRSP_3NBCXLVAAFRHRTNF/2022|2022-09-26|2022-10-10	99.523457950198	exact
hCoV-19/Austria/LB-R00104-S255/2022|2022-09-27|2022-10-05	98.7663551401869	exact
hCoV-19/USA/CA-CDPH-500078648/2022|2022-09-19|2022-11-01	99.1383082567572	exact
hCoV-19/Japan/RIMD20598/2022|2022-09-17|2023-01-05	99.1687893819547	exact
hCoV-19/Germany/NW-RKI-I-979735/2022|2022-09-07|2022-09-27	98.9805874238805	exact
hCoV-19/USA/NY-URMC-M5S1H360-1/2022|2022-09-16|2023-07-17	99.121336105708	exact
hCoV-19/Germany/NW-RKI-I-978831/2022|2022-09-15|2022-09-27	99.9865074546313	exact
hCoV-19/France/un-IHU-095375/2022|2022-09|2023-04-28	99.6123900367387	exact
hCoV-19/USA/NH-ASC-210801109/2022|2022-09-12|2022-09-30	97.3612714799973	exact
hCoV-19/Germany/RP-RKI-I-982553/2022|2022-09-07|2022-09-27	94.7313457975408	exact
hCoV-19/Latvia/22539642/2022|2022-09-06|2023-01-23	97.4464357903248	exact
hCoV-19/Switzerland/ZH-UZH-IMV-46b310a7/2022|2022-09-06|2022-09-21	99.3450221684805	exact
hCoV-19/USA/NC-ECU-115292140/2022|2022-09-24|2022-10-05	99.5629811409554	exact
hCoV-19/Germany/BY-RKI-I-978529/2022|2022-09-08|2022-09-27	99.6739276590023	exact
hCoV-19/Scotland/EDB71957/2022|2022-09-25|2022-10-13	97.6882697355138	exact
hCoV-19/Germany/BW-RKI-I-992841/2022|2022-09-26|2022-10-21	99.9324917302369	exact
hCoV-19/Israel/SMC-7104198/2022|2022-09-16|2022-09-29	99.1015546133656	exact
hCoV-19/USA/TX-HMH-M-115134/2022|2022-09-08|2022-09-23	98.9602261255805	exact
hCoV-19/USA/NY-PRL-221003_00A16/2022|2022-09-30|2022-10-09	99.3417517463729	exact
hCoV-19/USA/CT-ASC-210801082/2022|2022-09-09|2022-09-20	99.2731677771048	exact
hCoV-19/Mexico/JAL_CIAD-IMSS_202201102853/2022|2022-09-13|2022-10-10	98.9904123047735	exact
hCoV-19/USA/KY-ASC-210831505/2022|2022-09-23|2022-10-06	96.4223209477652	exact
hCoV-19/Spain/PV-HUG491/2022|2022-09-09|2023-01-24	99.9559187548744	exact
hCoV-19/USA/WV-WVU-WV134880/2022|2022-09-19|2023-02-06	99.0908785937133	exact
hCoV-19/Japan/TKYnat8770/2022|2022-09-17|2022-11-01	99.788228175737	exact
hCoV-19/Canada/ON-PHL-22-39699/2022|2022-09-12|2022-09-22	99.5221751127263	exact
hCoV-19/USA/CA-CDC-LC0873345/2022|2022-09-02|2022-09-15	99.3674293405114	exact
hCoV-19/Denmark/DCGC-573924/2022|2022-09-02|2022-09-07	99.6302396719217	exact
hCoV-19/USA/CA-LACPHL-AT00025/2022|2022-09-22|2022-10-26	98.4521165623528	exact
hCoV-19/NewZealand/22ZA2884/2022|2022-09-07|2022-10-07	99.8211694840908	exact
hCoV-19/Qatar/QA.QU_20.34.B8/2022|2022-09-01|2022-12-12	99.9965813134594	exact
hCoV-19/Germany/NW-RKI-I-999774/2022|2022-09-08|2022-10-21	98.5595809690092	exact
hCoV-19/France/ARA-cerba-22V0341570/2022|2022-09-19|2022-10-28	97.2668054529582	exact
hCoV-19/Slovenia/222878/2022|2022-09-10|2022-10-17	98.4198872785829	exact
hCoV-19/Japan/PG-363522/2022|2022-09-08|2022-09-28	98.3278379651437	exact
hCoV-19/Germany/BY-RKI-I-978338/2022|2022-09-07|2022-09-27	95.9861498638518	exact
hCoV-19/Germany/NW-RKI-I-991316/2022|2022-09-29|2022-10-06	97.00128179181	exact
hCoV-19/Germany/BB-RKI-I-986587/2022|2022-09-16|2022-09-28	97.4628879892038	exact
hCoV-19/Spain/CL-COV36891/2022|2022-09-17|2022-10-19	99.7548937313232	exact
hCoV-19/Japan/TKYnat8617/2022|2022-09-16|2022-10-29	99.6974688224814	exact
hCoV-19/USA/NM-UNM-ED3705/2022|2022-09-23|2022-11-07	99.959522363894	exact
hCoV-19/Croatia/43202/2022|2022-09-10|2022-09-27	99.425695077869	exact
hCoV-19/Slovenia/225583/2022|2022-09-20|2022-10-17	99.6977329974811	exact
hCoV-19/USA/WA-PHL-027094/2022|2022-09-01|2022-09-26	98.2535836866546	exact
hCoV-19/USA/OK-PHL-0021885/2022|2022-09-14|2022-11-12	99.2363844316614	exact
hCoV-19/USA/IA-SHL-2190652/2022|2022-09-24|2022-10-25	99.6896714565203	exact
hCoV-19/Canada/QC-L00533207001/2022|2022-09-25|2022-10-13	99.5995827585047	exact
hCoV-19/Sweden/SUS0015177/2022|2022-09-05|2022-09-19	98.8252668322481	exact
hCoV-19/USA/TX-CDC-STM-87V4HD99B/2022|2022-09-15|2022-09-29	99.4604919241338	exact
hCoV-19/Portugal/PT42010/2022|2022-09-06|2022-09-19	99.2326849296628	exact
hCoV-19/Sweden/1260713983R4/2022|2022-09-16|2022-10-19	99.1841530971966	exact
hCoV-19/Canada/BC-BCCDC-519763/2022|2022-09-05|2022-11-04	98.8986114395757	exact
hCoV-19/Israel/SMC-7106097/2022|2022-09-28|2022-10-18	98.6943939699845	exact
hCoV-19/NewZealand/22XA3096/2022|2022-09-17|2022-10-07	97.3453416987115	exact
hCoV-19/Qatar/QU.18.65.D3/2022|2022-09-26|2022-11-27	99.151338806332	exact
hCoV-19/Australia/VIC-VIDRL-00001703/2022|2022-09-18|2023-06-22	99.9726289859039	exact
hCoV-19/USA/NY-PRL-220926_00G14/2022|2022-09-21|2022-10-09	99.3753358409457	exact
hCoV-19/Germany/SN-RKI-I-996593/2022|2022-09-12|2022-10-21	98.8754615642833	exact
hCoV-19/Sweden/01_SE100_22CS508334/2022|2022-09-15|2022-09-26	99.0480659650064	exact
hCoV-19/USA/CA-SEARCH-209023/2022|2022-09-27|2022-12-13	99.6827111321137	exact
hCoV-19/Japan/TKYnat7578/2022|2022-09-05|2022-10-13	99.364684527211	exact
hCoV-19/USA/OR-OSPHL07324/2022|2022-09-19|2022-09-30	97.2612430520465	exact
hCoV-19/USA/CA-FG-295290/2022|2022-09-20|2022-09-29	99.2340253981052	exact
hCoV-19/SouthKorea/KDCA124580/2022|2022-09-06|2022-09-29	99.6125206374878	exact
hCoV-19/Germany/RP-RKI-I-992080/2022|2022-09-26|2022-10-21	99.3532086912582	exact
hCoV-19/France/IDF-cerba-22V0245750/2022|2022-09-13|2022-10-28	98.6006026113157	exact
hCoV-19/USA/TX-TAMGHRC-SHS-81818/2022|2022-09-06|2022-09-30	92.4633705760353	exact
hCoV-19/USA/CA-FG-294772/2022|2022-09-15|2022-09-29	99.2942125428514	exact
hCoV-19/Israel/SMC-7104530/2022|2022-09-16|2022-09-29	99.4683356888081	exact
hCoV-19/USA/WI-WSLH-2206976/2022|2022-09-30|2022-11-17	98.9043489950931	exact
hCoV-19/Slovenia/225254/2022|2022-09-19|2022-10-17	98.7677534163785	exact
hCoV-19/Sweden/22-161582/2022|2022-09-13|2022-10-19	99.3890157110246	exact
hCoV-19/Russia/SPE-RII-33785S/2022|2022-09-12|2022-09-20	99.0680304151807	exact
hCoV-19/USA/CO-ASC-210801538/2022|2022-09-15|2022-09-30	99.1452991452991	exact
hCoV-19/Japan/PG-368967/2022|2022-09-14|2022-10-07	98.4225219467895	exact
hCoV-19/Netherlands/ZH-RIVM-112898/2022|2022-09-08|2022-10-03	98.5093209502658	exact
hCoV-19/USA/CA-FG-295872/2022|2022-09-26|2022-10-11	99.2135511191773	exact
hCoV-19/Denmark/DCGC-585347/2022|2022-09-23|2022-09-28	98.3797774715116	exact
hCoV-19/Denmark/DCGC-574955/2022|2022-09-01|2022-09-09	98.3327170661199	exact
hCoV-19/Sweden/PEP286169/2022|2022-09-12|2022-10-19	90.7108049067384	exact
hCoV-19/Turkey/HSGM-AHSL17-24/2022|2022-09-12|2022-10-16	99.0135801635025	exact
hCoV-19/Belgium/UGent-5997/2022|2022-09-03|2022-09-28	99.4419042495966	exact
hCoV-19/Germany/BW-RKI-I-978120/2022|2022-09-08|2022-09-27	98.7288990517183	exact
hCoV-19/Germany/BY-RKI-I-986260/2022|2022-09-18|2022-09-28	99.1488073209299	exact
hCoV-19/USA/GA-EHC-6293O/2022|2022-09-24|2022-11-09	97.514943918329	exact
hCoV-19/PapuaNewGuinea/PNG8300/2022|2022-09-18|2023-01-17	99.5639339863142	exact
hCoV-19/Denmark/DCGC-588308/2022|2022-09-27|2022-10-04	96.1169284467714	exact
hCoV-19/USA/UT-UPHL-220930699577/2022|2022-09-16|2022-10-04	98.5273845946946	exact
hCoV-19/Germany/NI-RKI-I-979848/2022|2022-09-12|2022-09-27	99.1488073209299	exact
hCoV-19/USA/TX-PHH-CS-01762/2022|2022-09-28|2022-10-19	97.5237711252226	exact
hCoV-19/Denmark/DCGC-577179/2022|2022-09-03|2022-09-13	97.6436182728831	exact
hCoV-19/Sweden/01_SE100_22CS105906/2022|2022-09-09|2022-09-22	98.3563114286673	exact
hCoV-19/Germany/NW-RKI-I-993459/2022|2022-09-24|2022-10-21	99.3456998313659	exact
hCoV-19/Canada/ON-PHL-22-41343/2022|2022-09-22|2022-10-03	99.2428831011508	exact
hCoV-19/Germany/BW-RKI-I-993166/2022|2022-09-23|2022-10-21	98.7778528021607	exact
hCoV-19/Peru/LIM-INS-30146/2022|2022-09-14|2022-10-17	99.1761659773362	exact
hCoV-19/Singapore/12504/2022|2022-09-26|2022-10-03	98.6419877275928	exact
hCoV-19/Germany/NW-RKI-I-974667/2022|2022-09-03|2022-09-27	99.4432259153028	exact
hCoV-19/Russia/NVS-RII-MH93347S/2022|2022-09-05|2022-12-02	97.248567311237	exact
hCoV-19/France/PDL-IPP50409/2022|2022-09-12|2022-09-26	97.0426942098711	exact
hCoV-19/Denmark/DCGC-589340/2022|2022-09-26|2022-10-06	99.7747823456251	exact
hCoV-19/USA/NY-PRL-220912_00C18/2022|2022-09-09|2022-09-18	99.4487394957983	exact
hCoV-19/France/HDF-LBZCentre-C2209190010/2022|2022-09-19|2022-11-03	98.5632870354571	exact
hCoV-19/Denmark/DCGC-576878/2022|2022-09-05|2022-09-26	99.1807423889957	exact
hCoV-19/Denmark/DCGC-586121/2022|2022-09-26|2022-10-03	98.8911662914553	exact
hCoV-19/Denmark/DCGC-581632/2022|2022-09-14|2022-09-21	94.9947897408316	exact
hCoV-19/Mexico/CMX-INMEGEN-92-318/2022|2022-09-14|2022-10-03	99.2159633891917	exact
hCoV-19/Australia/VIC-VIDRL-00001868/2022|2022-09-18|2023-06-22	99.9055521824192	exact
hCoV-19/Luxembourg/LNS7382238/2022|2022-09-07|2022-09-22	99.0990687002295	exact
hCoV-19/Ireland/MH-NVRL-S22IRL00445223/2022|2022-09-18|2022-10-13	99.9966268636578	exact
hCoV-19/Germany/BB-RKI-I-986537/2022|2022-09-19|2022-09-28	99.8853133643662	exact
hCoV-19/USA/NY-PRL-220923_01A20/2022|2022-09-21|2022-10-03	99.2442055760833	exact
hCoV-19/Japan/TKYkbm54633/2022|2022-09-24|2022-11-01	98.846011506241	exact
hCoV-19/Denmark/DCGC-594746/2022|2022-09-29|2022-10-18	99.6604927896736	exact
hCoV-19/USA/CA-FG-296148/2022|2022-09-30|2022-10-11	99.697519661222	exact
hCoV-19/HongKong/HK-HKPU-PUN524895530/2022|2022-09-11|2022-11-07	98.4756508835829	exact
hCoV-19/USA/MN-ASC-210800655/2022|2022-09-01|2022-09-15	99.1015546133656	exact
hCoV-19/USA/TX-PHH-SPID1004195429/2022|2022-09-08|2022-10-16	99.7147076592603	exact
hCoV-19/Malaysia/UiTM2171/2022|2022-09-11|2022-09-27	98.6516476126429	exact
hCoV-19/Denmark/DCGC-588415/2022|2022-09-26|2022-10-04	99.6643394199785	exact
hCoV-19/Germany/BE-ChVir-LB-221007-4104/2022|2022-09-29|2022-10-16	98.781475730777	exact
hCoV-19/Sweden/SUS0015309/2022|2022-09-06|2022-09-19	97.9559642881117	exact
hCoV-19/SouthKorea/KDCA121575/2022|2022-09-04|2022-09-23	99.5494889725659	exact
hCoV-19/France/CVL-ChuTo-9800099226/2022|2022-09-18|2022-10-03	99.9659713478749	exact
hCoV-19/Japan/PG-368826/2022|2022-09-21|2022-10-17	99.7409326424871	exact
hCoV-19/USA/CA-HLX-STM-2BT36DFE3/2022|2022-09-16|2022-10-06	96.9425426231709	exact
hCoV-19/Denmark/DCGC-584064/2022|2022-09-19|2022-09-24	99.6241232338826	exact
hCoV-19/SouthKorea/KDCA129385/2022|2022-09-16|2022-10-07	99.5726783310902	exact
hCoV-19/England/LSPA-3258381E/2022|2022-09-28|2022-10-06	98.5388681277985	exact
hCoV-19/Belgium/UZA-UA-4817176080/2022|2022-09-09|2022-09-20	98.4958610942863	exact
hCoV-19/USA/HI-H2216340/2022|2022-09-10|2022-10-12	99.2362302748898	exact
hCoV-19/Denmark/DCGC-587979/2022|2022-09-27|2022-10-04	96.4488302621421	exact
hCoV-19/Austria/AGES-1120496/2022|2022-09-12|2023-01-18	99.919776770143	exact
hCoV-19/Peru/LIM-INS-29534/2022|2022-09-13|2022-10-06	99.3295565016258	exact
hCoV-19/England/PHEC-YYG4YR7/2022|2022-09-02|2022-09-16	99.3851013070797	exact
hCoV-19/Germany/BW-RKI-I-994044/2022|2022-09-24|2022-10-21	99.7130898535071	exact
hCoV-19/Japan/OO1116B6783/2022|2022-09-08|2023-04-03	98.8928032209361	exact
hCoV-19/USA/HI-H2216603/2022|2022-09-27|2022-10-14	92.4783385590506	exact
hCoV-19/England/PHEP-YYFZA1X/2022|2022-09-22|2022-10-10	98.593445050138	exact
hCoV-19/Spain/IB-HUSE-06796/2022|2022-09-15|2022-09-26	95.3183898761443	exact
hCoV-19/Sweden/01_SE100_22CS508242/2022|2022-09-13|2022-09-26	98.2032716545991	exact
hCoV-19/Denmark/DCGC-588113/2022|2022-09-27|2022-10-10	99.4349522400108	exact
hCoV-19/France/IDF-cerba-22V0341232/2022|2022-09-19|2022-10-28	99.0891128897224	exact
hCoV-19/USA/NC-MCPH-CLT-012330/2022|2022-09-21|2022-10-05	99.1488359574754	exact
hCoV-19/Canada/ON-PHL-22-40582/2022|2022-09-18|2022-09-26	99.1049195773605	exact
hCoV-19/Peru/LIM-INS-29149/2022|2022-09-05|2022-10-06	99.6913166017984	exact
hCoV-19/Russia/KEM-RII-MH108988S/2022|2022-09-28|2022-11-27	97.6230387555317	exact
hCoV-19/USA/AZ-ASU90387/2022|2022-09-06|2022-09-14	99.1217739493253	exact
hCoV-19/Denmark/DCGC-586807/2022|2022-09-26|2022-10-03	98.7745920902437	exact
hCoV-19/Germany/BY-RKI-I-986188/2022|2022-09-15|2022-09-28	99.8285541399133	exact
hCoV-19/Canada/AB-ABPHL-81323/2022|2022-09-19|2022-10-31	99.3053447985163	exact
hCoV-19/Austria/AGES-1120648/2022|2022-09-12|2023-01-18	98.7301695376864	exact
hCoV-19/Sweden/01_SE100_22CS105758/2022|2022-09-02|2022-09-12	99.2082131114541	exact
hCoV-19/USA/NC-CDC-LC0878490/2022|2022-09-04|2022-09-21	99.4610617084344	exact
hCoV-19/Thailand/CU-A220955/2022|2022-09-26|2022-12-23	98.8560885608856	exact
hCoV-19/Germany/BY-RKI-I-987488/2022|2022-09-10|2022-09-28	99.3753568190214	exact
hCoV-19/USA/VA-CAV_VAS3N_00015655_01/2022|2022-09-08|2022-10-04	99.365644089414	exact
hCoV-19/Canada/ON-PHL-22-43210/2022|2022-09-29|2022-10-17	99.061175045427	exact
hCoV-19/Denmark/DCGC-574895/2022|2022-09-04|2022-09-09	99.2739251739554	exact
hCoV-19/Ghana/WACCBIP-GS4278/2022|2022-09-24|2023-01-26	98.8611622843745	exact
hCoV-19/Germany/MV-RKI-I-980631/2022|2022-09-12|2022-09-27	99.800850604199	exact
hCoV-19/USA/NC-ASC-210801543/2022|2022-09-16|2022-09-30	99.5288574793875	exact
hCoV-19/Denmark/DCGC-589774/2022|2022-09-25|2022-10-06	99.8016740058489	exact
hCoV-19/Peru/LIM-INS-29503/2022|2022-09-11|2022-10-06	99.5337604400765	exact
hCoV-19/USA/CA-FG-295192/2022|2022-09-20|2022-09-29	96.9018817204301	exact
hCoV-19/USA/NY-CDC-LC0904180/2022|2022-09-26|2022-10-18	97.9676985195155	exact
hCoV-19/USA/MA-CDCBI-CRSP_ZLWUV5LGZE2JXPBA/2022|2022-09-20|2022-09-27	99.3945784157002	exact
hCoV-19/Canada/ON-PHL-22-39489/2022|2022-09-12|2022-09-22	99.7880072683222	exact
hCoV-19/Germany/BY-RKI-I-985019/2022|2022-09-14|2022-09-28	99.424687952091	exact
hCoV-19/Denmark/DCGC-579853/2022|2022-09-07|2022-09-16	99.8370229526008	exact
hCoV-19/France/ARA-CHUGA-2081142020/2022|2022-09-01|2022-09-14	99.5345071847804	exact
hCoV-19/USA/NY-PRL-220926_00D09/2022|2022-09-23|2022-10-09	99.3146312783471	exact
hCoV-19/USA/NC-MCPH-CLT-012527/2022|2022-09-23|2022-10-10	99.8082680211241	exact
hCoV-19/Austria/AGES-1117719/2022|2022-09-01|2023-01-18	99.5855274333277	exact
hCoV-19/England/PHEC-YYG7BT5/2022|2022-09-21|2022-10-05	97.6331162291009	exact
hCoV-19/Wales/PHWC-PKRX4O/2022|2022-09-15|2022-10-10	98.8271956572731	exact
hCoV-19/Italy/TAA-PAB_SABES_1900960522/2022|2022-09-09|2022-09-22	99.6284034862509	exact
hCoV-19/USA/TX-HHD-2209146530/2022|2022-09-02|2022-09-30	95.2625318606627	exact
hCoV-19/Australia/SA462513/2022|2022-09-26|2022-10-05	99.9965722903956	exact
hCoV-19/Portugal/PT41890/2022|2022-09-01|2022-09-19	99.9225954095712	exact
hCoV-19/England/PHEC-YYGHYFZ/2022|2022-09-14|2022-09-29	99.2310791753408	exact
hCoV-19/USA/NC-CDC-LC0892155/2022|2022-09-22|2022-10-04	99.4548574889794	exact
hCoV-19/Denmark/DCGC-578067/2022|2022-09-08|2022-09-14	98.2284523329299	exact
hCoV-19/USA/MI-UM-007013444/2022|2022-09-24|2022-10-10	99.3146082515791	exact
hCoV-19/USA/CT-YPL22-41452/2022|2022-09-16|2022-09-26	98.803240662924	exact
hCoV-19/Estonia/20531977/2022|2022-09-13|2022-10-06	99.1588690335439	exact
hCoV-19/Denmark/DCGC-575089/2022|2022-09-02|2022-09-09	99.38572051962	exact
hCoV-19/Sweden/3305158464/2022|2022-09-23|2022-10-10	98.5313886275037	exact
hCoV-19/Croatia/43154/2022|2022-09-13|2022-09-27	98.1180525053215	exact
hCoV-19/Slovenia/90-041233-NM/2022|2022-09-05|2022-09-26	98.7145837539538	exact
hCoV-19/Belgium/12215657701/2022|2022-09-25|2022-09-30	99.1717171717172	exact
hCoV-19/France/OCC-ChuMtp-99222583557/2022|2022-09-15|2022-10-10	99.1496084165238	exact
hCoV-19/Sweden/SUS0015777/2022|2022-09-20|2022-10-03	99.1246897846938	exact
hCoV-19/Russia/SMO-CRIE-7776141090/2022|2022-09-07|2022-11-23	97.4078560304551	exact
hCoV-19/Scotland/EDB71423/2022|2022-09-05|2022-09-21	97.977656639074	exact
hCoV-19/Germany/HH-hpi-p17824/2022|2022-09|2023-01-05	98.003763946767	exact
hCoV-19/Thailand/DMSc-14839/2022|2022-09-15|2023-03-13	97.8652591945135	exact
hCoV-19/USA/UT-UPHL-220930320815/2022|2022-09-15|2022-10-04	98.144911950531	exact
hCoV-19/Denmark/DCGC-573936/2022|2022-09-01|2022-09-07	99.4116856047872	exact
hCoV-19/Denmark/DCGC-582376/2022|2022-09-15|2022-09-22	99.8924333591045	exact
hCoV-19/France/PDL-IPP49895/2022|2022-09-05|2022-09-16	99.700568583252	exact
hCoV-19/Luxembourg/LNS0496235/2022|2022-09-06|2022-09-22	99.3121586081327	exact
hCoV-19/Denmark/DCGC-583844/2022|2022-09-19|2022-09-24	98.8518095749681	exact
hCoV-19/Russia/KGD-RII-MH92992S/2022|2022-09-05|2022-12-02	99.0519733745714	exact
hCoV-19/USA/NY-PRL-220916_00C01/2022|2022-09-14|2022-09-25	98.719284681838	exact
hCoV-19/USA/CA-CDPH-7000019316/2022|2022-09-30|2023-03-16	98.0904353672886	exact
hCoV-19/England/PLYM-2C4CA7C7/2022|2022-09-14|2022-09-21	98.9534961975907	exact
hCoV-19/Spain/MC-HCUVA-68177369/2022|2022-09-20|2022-10-24	99.7675358803315	exact
hCoV-19/Scotland/SCOT-19830/2022|2022-09-29|2022-10-27	99.1924629878869	exact
hCoV-19/Ireland/D-NVRL-S22IRL00444151/2022|2022-09-16|2022-10-21	99.9932523616734	exact
hCoV-19/Belgium/UGent-6166/2022|2022-09-02|2022-09-28	99.8419796254581	exact
hCoV-19/Spain/AB-HGUA-60605415/2022|2022-09-04|2022-10-05	99.3605492545351	exact
hCoV-19/Germany/BW-RKI-I-980317/2022|2022-09-09|2022-09-27	98.005130628502	exact
hCoV-19/Denmark/DCGC-594432/2022|2022-09-29|2022-10-18	99.8352885811288	exact
hCoV-19/USA/IA-SHL-2182759/2022|2022-09-21|2022-10-06	99.959522363894	exact
hCoV-19/England/QEUH-325823A5/2022|2022-09-21|2022-10-04	98.3814523184602	exact
hCoV-19/Denmark/DCGC-584436/2022|2022-09-20|2022-09-27	95.6233822985647	exact
hCoV-19/Austria/AGES-1116641/2022|2022-09-05|2023-01-18	99.9898080516392	exact
hCoV-19/USA/NJ-CDC-LC0891863/2022|2022-09-14|2022-10-04	99.6585877023966	exact
hCoV-19/SouthKorea/KDCA121804/2022|2022-09-08|2022-09-21	97.8979282465892	exact
hCoV-19/Germany/NW-RKI-I-983078/2022|2022-09-13|2022-09-27	97.996819273847	exact
hCoV-19/Germany/BW-RKI-I-973843/2022|2022-09-06|2022-09-27	99.0577825807977	exact
hCoV-19/Denmark/DCGC-594031/2022|2022-09-29|2022-10-18	99.1930060524546	exact
hCoV-19/USA/NY-PRL-220909_00H02/2022|2022-09-07|2022-09-18	99.0251117759774	exact
hCoV-19/SouthKorea/KDCA30065s/2022|2022-09-28|2022-10-19	99.9737325978461	exact
hCoV-19/USA/NY-PRL-220914_00J13/2022|2022-09-11|2022-09-25	99.2439770169013	exact
hCoV-19/France/ARA-HCL022166321901/2022|2022-09-19|2022-10-20	99.5802411095067	exact
hCoV-19/USA/NY-PRL-220907_02A16/2022|2022-09-02|2022-09-11	95.7939683286824	exact
hCoV-19/Italy/CAM-TIGEM-IZSM-COLLI-38976/2022|2022-09-22|2022-10-19	98.9354223159586	exact
hCoV-19/Scotland/SCOT-19555/2022|2022-09-24|2022-10-10	98.4301993344314	exact
hCoV-19/Indonesia/RI-GS-PAMKI-GSILab-1127111/2022|2022-09-19|2022-10-27	99.5674945092076	exact
hCoV-19/Philippines/PGCV_0033_3273/2022|2022-09-05|2022-11-03	98.691538616386	exact
hCoV-19/Denmark/DCGC-575660/2022|2022-09-04|2022-09-09	99.56637197889	exact
hCoV-19/USA/OR-OHSU-230620037/2022|2022-09-15|2023-03-13	99.1773587460645	exact
hCoV-19/Sweden/01_SE100_22CS105807/2022|2022-09-03|2022-09-19	99.4402922545832	exact
hCoV-19/England/PHEC-YY8YE54/2022|2022-09-30|2022-10-14	99.6443311076066	exact
hCoV-19/Denmark/DCGC-587548/2022|2022-09-22|2022-10-03	99.7782109012702	exact
hCoV-19/Scotland/QEUH-32588C2C/2022|2022-09-26|2022-10-11	99.1537520391517	exact
hCoV-19/France/ARA-GENBIO-14292702522/2022|2022-09-27|2022-10-28	99.9931141332415	exact
hCoV-19/France/CVL-IPP50273/2022|2022-09-12|2022-09-26	99.6198230326683	exact
hCoV-19/Canada/ON-PHL-22-42432/2022|2022-09-29|2022-10-11	97.0211047157427	exact
hCoV-19/Latvia/22521680/2022|2022-09-02|2023-01-23	98.8530562677102	exact
hCoV-19/Canada/QC-L00531475001/2022|2022-09-25|2022-10-07	99.912510936133	exact
hCoV-19/USA/CA-CDC-LC0893188/2022|2022-09-22|2022-10-04	88.8813947998516	exact
hCoV-19/Brazil/ES-LACENES-321298858/2022|2022-09-06|2022-11-01	99.1910851542309	exact
hCoV-19/Denmark/DCGC-585123/2022|2022-09-21|2022-09-28	98.5302013422819	exact
hCoV-19/Russia/SPE-RII-MH82951S/2022|2022-09-06|2022-09-30	99.1365407875286	exact
hCoV-19/USA/VA-CAV_VAS3N_00016221_01/2022|2022-09-23|2022-10-26	99.4531302422331	exact
hCoV-19/Canada/ON-KHS-22-12918-v1/2022|2022-09-19|2022-09-27	99.7005182044552	exact
hCoV-19/Denmark/DCGC-581172/2022|2022-09-13|2022-09-20	99.8319214737125	exact
hCoV-19/Tianjin/TJCDC-1304/2022|2022-09-16|2023-02-15	99.418370091447	exact
hCoV-19/Germany/BW-RKI-I-1006924/2022|2022-09-30|2022-10-27	97.0907992752164	exact
hCoV-19/Slovakia/BA_22_00039132/2022|2022-09-23|2022-10-19	98.5657317114038	exact
hCoV-19/USA/CT-ASC-210831573/2022|2022-09-24|2022-10-06	98.3708640479316	exact
hCoV-19/Germany/ST-RKI-I-993659/2022|2022-09-19|2022-10-21	98.772985511144	exact
hCoV-19/Denmark/DCGC-577107/2022|2022-09-06|2022-09-13	97.6805943056909	exact
hCoV-19/Denmark/DCGC-586344/2022|2022-09-22|2022-10-03	98.9232162624535	exact
hCoV-19/Luxembourg/LNS9784914/2022|2022-09-05|2022-09-22	98.9356669820246	exact
hCoV-19/USA/UT-UPHL-221122533378/2022|2022-09-29|2022-11-28	98.1511983596087	exact
hCoV-19/Luxembourg/LNS1996238/2022|2022-09-26|2022-10-13	95.6618540008096	exact
hCoV-19/Latvia/8018636/2022|2022-09-27|2023-01-23	98.6466973370496	exact
hCoV-19/Pakistan/IDRL-AKU-KHI-77681-S5/2022|2022-09-08|2022-10-15	99.2773837932309	exact
hCoV-19/England/PLYM-3F9197A/2022|2022-09-08|2022-09-15	97.0119119725419	exact
hCoV-19/Sweden/01_SE100_22CS508324/2022|2022-09-15|2022-09-26	98.7028657616893	exact
hCoV-19/Denmark/DCGC-578213/2022|2022-09-06|2022-09-15	99.1791421362489	exact
hCoV-19/Sweden/4064932564/2022|2022-09-12|2022-09-26	99.1499512817928	exact
hCoV-19/Japan/OO1116B7406/2022|2022-09-30|2023-04-03	91.6375252185609	exact
hCoV-19/France/HDF-cerba-22V0446321/2022|2022-09-26|2022-10-12	99.2802142618011	exact
hCoV-19/Luxembourg/LNS5780733/2022|2022-09-28|2022-10-13	99.412915851272	exact
hCoV-19/USA/NC-CDC-LC0885376/2022|2022-09-12|2022-09-28	99.8803664205633	exact
hCoV-19/Latvia/7943298/2022|2022-09-16|2023-01-23	96.6547112258237	exact
hCoV-19/Australia/QLD0x0115FD/2022|2022-09-16|2022-09-30	99.9124991586458	exact
hCoV-19/Australia/ACT8580/2022|2022-09-19|2022-10-24	99.9226214506796	exact
hCoV-19/USA/NC-NCSU-090222R12A7/2022|2022-09-02|2022-12-02	98.9969369551314	exact
hCoV-19/Russia/ARK-RII-MH86077S/2022|2022-09-02|2022-10-10	99.7749034100454	exact
hCoV-19/Mexico/NL-SEARCH-132378/2022|2022-09-03|2023-03-23	99.2489597077032	exact
hCoV-19/Australia/QLD0x011973/2022|2022-09-27|2022-10-10	96.7086221982904	exact
hCoV-19/Sweden/50000840545/2022|2022-09-27|2022-10-19	99.6171670360669	exact
hCoV-19/HongKong/VK22267835/2022|2022-09-02|2022-10-06	99.8620364762097	exact
hCoV-19/SouthAfrica/NICD-N49805/2022|2022-09-27|2022-10-25	98.9888364833226	exact
hCoV-19/Austria/AGES-1122026/2022|2022-09-12|2023-01-18	98.6358830951813	exact
hCoV-19/USA/IL-92222099/2022|2022-09-16|2022-10-01	99.6033746764815	exact
hCoV-19/Israel/SMC-7104431/2022|2022-09-18|2022-09-29	95.9855979541019	exact
hCoV-19/USA/CA-CDPH-500077743/2022|2022-09-02|2023-01-26	94.956709227504	exact
hCoV-19/Germany/NW-RKI-I-999932/2022|2022-09-13|2022-10-21	99.0027533409442	exact
hCoV-19/Singapore/11912/2022|2022-09-15|2022-10-04	98.0622883770827	exact
hCoV-19/Austria/LB-R00099-S014/2022|2022-09-05|2022-09-14	99.7781810848961	exact
hCoV-19/Sweden/01_SE100_22CS105891/2022|2022-09-10|2022-09-22	98.6695710455764	exact
hCoV-19/Sweden/01_SE100_22CS508672/2022|2022-09-28|2022-10-10	98.4835268066832	exact
hCoV-19/Denmark/DCGC-586175/2022|2022-09-25|2022-10-03	99.0770882974796	exact
hCoV-19/USA/NY-PRL-220921_00K22/2022|2022-09-19|2022-10-09	98.4954325631381	exact
hCoV-19/USA/NY-PRL-220930_02B15/2022|2022-09-26|2022-10-09	99.0865126276196	exact
hCoV-19/Germany/SN-RKI-I-981140/2022|2022-09-02|2022-09-27	98.1173864894795	exact
hCoV-19/USA/IL-ASC-210830240/2022|2022-09-07|2022-09-20	96.1605760818359	exact
hCoV-19/Canada/UN-NML-519410/2022|2022-09-17|2022-10-27	99.9966278873714	exact
hCoV-19/USA/CA-CDPH-7000018882/2022|2022-09-20|2023-03-09	99.0579685765232	exact
hCoV-19/CzechRepublic/NRL_s5549/2022|2022-09-06|2022-09-29	98.9624171961606	exact
hCoV-19/Russia/NIZ-RII-MH92934S/2022|2022-09-27|2022-10-14	99.0655776276428	exact
hCoV-19/Russia/ARK-RII-MH95221S/2022|2022-09-15|2022-10-19	98.9914271306102	exact
hCoV-19/Israel/ICH-741188065/2022|2022-09-22|2022-10-24	99.7745978620949	exact
hCoV-19/USA/CA-HLX-STM-96GKCXWKM/2022|2022-09-05|2022-09-28	99.5534515175933	exact
hCoV-19/Luxembourg/LNS8184880/2022|2022-09-26|2022-10-13	96.8993555787982	exact
hCoV-19/Ireland/CN-NVRL-S22IRL00441562/2022|2022-09-08|2022-10-13	99.6397670268996	exact
hCoV-19/Germany/NW-RKI-I-993525/2022|2022-09-20|2022-10-21	99.7841483979764	exact
hCoV-19/Slovakia/BB_22_00002713/2022|2022-09-23|2022-10-13	99.1933315407368	exact
hCoV-19/Denmark/DCGC-576871/2022|2022-09-04|2022-09-13	99.8320061821725	exact
hCoV-19/Australia/NSW-SAVID-14025/2022|2022-09-13|2022-10-06	99.5925773760614	exact
hCoV-19/Spain/CT-HUVH-E14506/2022|2022-09-28|2022-10-07	98.046664873588	exact
hCoV-19/NewZealand/22XA3129/2022|2022-09-17|2022-10-07	98.7249544626594	exact
hCoV-19/USA/CA-HLX-STM-F9U2JSH27/2022|2022-09-26|2022-10-21	98.5840826734667	exact
hCoV-19/France/HDF-ALPIGENE-2209160040/2022|2022-09-12|2022-11-16	99.9697173620458	exact
hCoV-19/Germany/NW-RKI-I-979706/2022|2022-09-08|2022-09-27	99.1929517788688	exact
hCoV-19/Poland/2210-139_wsselodz/2022|2022-09-30|2022-10-17	99.0007843672203	exact
hCoV-19/Russia/MOW-CRIE-87500790/2022|2022-09-03|2022-09-20	99.9545009099818	exact
hCoV-19/Denmark/DCGC-586870/2022|2022-09-10|2022-10-03	99.1779902700889	exact
hCoV-19/USA/OR-CDC-LC0900399/2022|2022-09-30|2022-10-18	99.9932414165991	exact
hCoV-19/Italy/LOM_PM_18183218/2022|2022-09-19|2022-09-24	98.4615384615385	exact
hCoV-19/Switzerland/BL-UHB-05f29540/2022|2022-09-11|2022-10-13	98.4753333109447	exact
hCoV-19/Japan/TKYnat8312/2022|2022-09-12|2022-10-26	99.4856969982184	exact
hCoV-19/USA/CA-FG-296204/2022|2022-09-29|2022-10-11	99.4723398534651	exact
hCoV-19/Denmark/DCGC-577530/2022|2022-09-08|2022-09-14	99.5315841281694	exact
hCoV-19/USA/NC-CDC-LC0892151/2022|2022-09-22|2022-10-04	97.692592717351	exact
hCoV-19/Germany/NW-RKI-I-975653/2022|2022-09-04|2022-09-27	96.0781018954161	exact
hCoV-19/Germany/NI-RKI-I-986933/2022|2022-09-08|2022-09-28	97.4220402134873	exact
hCoV-19/USA/CA-CDPH-7000019178/2022|2022-09-27|2023-03-16	98.5545643570997	exact
hCoV-19/USA/IL-9152022029/2022|2022-09-13|2022-09-23	99.4689254142718	exact
hCoV-19/Italy/VEN-IZSVe-22RS8323-12_TV/2022|2022-09-28|2022-10-14	96.5260045692783	exact
hCoV-19/Germany/BY-MVP-000017423/2022|2022-09-20|2022-10-18	92.3745303274289	exact
hCoV-19/Germany/NW-RKI-I-998866/2022|2022-09-20|2022-10-21	99.6811010406177	exact
hCoV-19/Germany/BB-RKI-I-997412/2022|2022-09-29|2022-10-21	99.9426566821831	exact
hCoV-19/Denmark/DCGC-596605/2022|2022-09-25|2022-10-20	99.8386988372875	exact
hCoV-19/USA/NC-WFSM-1085-6862/2022|2022-09-03|2022-09-13	99.2422711658921	exact
hCoV-19/Denmark/DCGC-580110/2022|2022-09-09|2022-09-19	99.9696417729205	exact
hCoV-19/SouthKorea/KDCA136591/2022|2022-09-30|2022-10-25	99.8621802413526	exact
hCoV-19/NewZealand/22YA2925/2022|2022-09-06|2022-10-07	99.2814492460277	exact
hCoV-19/England/LSPA-325884D9/2022|2022-09-28|2022-12-08	99.5083347364876	exact
hCoV-19/Germany/NW-RKI-I-992462/2022|2022-09-13|2022-10-21	99.1977155289638	exact
hCoV-19/Canada/AB-ABPHL-80419/2022|2022-09-06|2022-10-14	99.9561610575302	exact
hCoV-19/USA/CA-FG-296086/2022|2022-09-28|2022-10-11	99.8286981056026	exact
hCoV-19/Australia/VIC71594/2022|2022-09-22|2022-09-30	98.4536428283913	exact
hCoV-19/Germany/BY-RKI-I-989479/2022|2022-09-08|2022-10-06	97.4045647343971	exact
hCoV-19/France/NAQ-HCL722003969401/2022|2022-09-05|2022-09-23	96.5485982877287	exact
hCoV-19/NewZealand/22XA2988/2022|2022-09-12|2022-10-07	99.5243877757539	exact
hCoV-19/Sweden/3014239163/2022|2022-09-07|2022-09-17	99.0633812273399	exact
hCoV-19/Ireland/LS-NVRL-S22IRL00440698/2022|2022-09-08|2022-10-13	99.8518967316301	exact
hCoV-19/USA/RI-CDC-2-6462327/2022|2022-09-01|2022-10-12	99.5030388502737	exact
hCoV-19/Germany/NW-RKI-I-990597/2022|2022-09-21|2022-10-06	99.5458062779666	exact
hCoV-19/USA/NY-PRL-220907_02B23/2022|2022-09-06|2022-09-11	99.4324288017195	exact
hCoV-19/Denmark/DCGC-579772/2022|2022-09-10|2022-09-16	97.4253969319593	exact
hCoV-19/Canada/ON-PHL-22-41220/2022|2022-09-21|2022-10-03	97.2239047042197	exact
hCoV-19/Germany/NW-RKI-I-999862/2022|2022-09-15|2022-10-21	99.0330054057684	exact
hCoV-19/Slovenia/225364/2022|2022-09-19|2022-10-17	99.207282254543	exact
hCoV-19/England/QEUH-3F9150D/2022|2022-09-06|2022-09-17	99.236153173161	exact
hCoV-19/Brazil/SC-FIOCRUZ-20596/2022|2022-09-05|2022-10-21	99.1192093054528	exact
hCoV-19/Estonia/RC0716616/2022|2022-09-30|2022-10-21	99.1690031415735	exact
hCoV-19/Austria/AGES-1127258/2022|2022-09-26|2023-01-18	99.9829030603522	exact
hCoV-19/Belgium/UZA-UA-4816492970/2022|2022-09-15|2022-09-28	95.9485833501582	exact
hCoV-19/Austria/AGES-1127840/2022|2022-09-27|2023-01-18	94.7472299168975	exact
hCoV-19/Japan/TKYnat8588/2022|2022-09-15|2022-10-29	99.8285656660728	exact
hCoV-19/Estonia/17675845/2022|2022-09-26|2022-11-02	99.6453062189643	exact
hCoV-19/USA/AZ-CDC-STM-VREH6RDRX/2022|2022-09-10|2022-09-23	99.6176293016704	exact
hCoV-19/SouthKorea/KDCA121340/2022|2022-09-04|2022-09-21	99.4812194711134	exact
hCoV-19/Germany/BY-RKI-I-983245/2022|2022-09-13|2022-09-28	98.8354823465875	exact
hCoV-19/USA/CA-CDPH-FS48079744/2022|2022-09-26|2022-11-01	99.5305164319249	exact
hCoV-19/Germany/NW-RKI-I-968836/2022|2022-09-02|2022-09-15	99.6019296292548	exact
hCoV-19/SouthKorea/KDCA136633/2022|2022-09-30|2022-10-25	99.8251865797082	exact
hCoV-19/USA/WA-CDC-UW22091338538/2022|2022-09-13|2022-09-26	99.5146449155684	exact
hCoV-19/Pakistan/NIH-B104-S2/2022|2022-09-20|2022-10-14	98.8969725416569	exact
hCoV-19/USA/NY-URMC-22099665-1/2022|2022-09-30|2022-10-22	99.1654889292685	exact
hCoV-19/Denmark/DCGC-574549/2022|2022-09-04|2022-09-09	99.8305831328567	exact
hCoV-19/USA/MA-CDCBI-CRSP_6EIHU3XZ3FNDWX3T/2022|2022-09-13|2022-09-27	99.6258630658821	exact
hCoV-19/Indonesia/SA-LBMUNSRAT-WGSLBM-03/2022|2022-09-22|2022-10-26	98.97368598156	exact
hCoV-19/USA/CA-SEARCH-213226/2022|2022-09-23|2022-12-13	99.6371943026068	exact
hCoV-19/Germany/SH-RKI-I-990969/2022|2022-09-14|2022-10-06	97.4185741655743	exact
hCoV-19/SouthKorea/KDCA122100/2022|2022-09-01|2022-09-23	99.0183554091306	exact
hCoV-19/Luxembourg/LNS1984168/2022|2022-09-10|2022-09-22	97.5349025426587	exact
hCoV-19/USA/CA-SFDPH-F65929/2022|2022-09-30|2023-08-14	99.7068831912671	exact
hCoV-19/Denmark/DCGC-576414/2022|2022-09-05|2022-09-12	99.7142568998554	exact
hCoV-19/SouthKorea/KDCA129391/2022|2022-09-16|2022-10-07	98.4825033647376	exact
hCoV-19/Netherlands/ZH-NMDL-02832/2022|2022-09-14|2022-09-26	99.229807789751	exact
hCoV-19/Scotland/EDB72267/2022|2022-09-30|2022-10-19	99.9024160441483	exact
hCoV-19/USA/NC-CDC-LC0884799/2022|2022-09-14|2022-09-28	99.4574432010851	exact
hCoV-19/France/COR-LBZCentre-D2209050105/2022|2022-09-05|2022-11-04	99.9078435388081	exact
hCoV-19/USA/NY-PRL-220914_00C11/2022|2022-09-12|2022-09-25	99.4995465690391	exact
hCoV-19/Denmark/DCGC-583763/2022|2022-09-19|2022-09-24	99.4519166106254	exact
hCoV-19/Austria/AGES-1122048/2022|2022-09-13|2023-01-18	99.9898028552005	exact
hCoV-19/USA/NY-CDC-LC0895982/2022|2022-09-23|2022-10-18	99.909051099808	exact
hCoV-19/USA/CA-CDPH-FS27887120/2022|2022-09-08|2022-09-29	98.0748446365847	exact
hCoV-19/USA/AL-UAB-GX2792/2022|2022-09-02|2023-08-16	99.6772132746041	exact
hCoV-19/Netherlands/LI-RIVM-115255/2022|2022-09-30|2022-10-28	98.1055890171271	exact
hCoV-19/Russia/YAN-RII-MH94469S/2022|2022-09-19|2022-10-26	99.6847753185781	exact
hCoV-19/Denmark/DCGC-578790/2022|2022-09-05|2022-09-15	99.7042414465282	exact
hCoV-19/France/PDL-HMN-22102210372/2022|2022-09-26|2022-11-04	99.2403872008604	exact
hCoV-19/England/PHEP-YYF3DPM/2022|2022-09-29|2022-10-17	98.6472844740561	exact
hCoV-19/USA/FL-CDC-STM-PK92SP9AR/2022|2022-09-07|2022-09-23	95.3334675254965	exact
hCoV-19/Austria/IMBA_IMP-2386_C04/2022|2022-09-02|2022-09-23	99.2345962495216	exact
hCoV-19/Canada/ON-KHS-22-12844-v1/2022|2022-09-14|2022-09-27	99.4918904367723	exact
hCoV-19/Germany/BW-RKI-I-1007084/2022|2022-09-30|2022-10-27	99.0428854485005	exact
hCoV-19/USA/CA-FG-294423/2022|2022-09-09|2022-09-21	97.4433917892898	exact
hCoV-19/Germany/SN-RKI-I-974373/2022|2022-09-01|2022-09-27	99.6106075864384	exact
hCoV-19/Croatia/43942/2022|2022-09-23|2022-10-12	99.354795122116	exact
hCoV-19/Norway/31439/2022|2022-09-13|2022-10-13	97.4383938763177	exact
hCoV-19/Russia/NIZ-RII-MH88025S/2022|2022-09-06|2022-10-10	99.3169352939197	exact
hCoV-19/Denmark/DCGC-575647/2022|2022-09-01|2022-09-09	99.3848532723789	exact
hCoV-19/Ireland/G-SUH-N376/2022|2022-09-12|2022-09-26	98.7788922808548	exact
hCoV-19/Belgium/CHUNamur14311729/2022|2022-09-20|2022-09-28	99.9931141332415	exact
hCoV-19/Latvia/232201/2022|2022-09-19|2023-01-23	99.150571341895	exact
hCoV-19/USA/NY-PRL-220916_00L01/2022|2022-09-15|2022-09-25	95.581708137189	exact
hCoV-19/Russia/NVS-RII-MH93323S/2022|2022-09-06|2022-11-27	99.0583425488422	exact
hCoV-19/USA/VA-CDC-LC0885228/2022|2022-09-16|2022-09-28	99.8145338054291	exact
hCoV-19/Germany/BW-RKI-I-980184/2022|2022-09-08|2022-09-27	99.3890501586444	exact
hCoV-19/Scotland/LSPA-15203B0A/2022|2022-09-12|2022-09-20	98.7583282858873	exact
hCoV-19/USA/OR-OHSU-222700336/2022|2022-09-09|2022-10-05	99.8318592998621	exact
hCoV-19/Japan/TKYnat9541/2022|2022-09-25|2022-11-08	99.7512521429292	exact
hCoV-19/Peru/LIM-INS-29367/2022|2022-09-17|2022-10-06	98.9033469716279	exact
hCoV-19/Germany/NW-RKI-I-974673/2022|2022-09-04|2022-09-27	99.3052276559865	exact
hCoV-19/USA/UT-UPHL-220923888632/2022|2022-09-02|2022-09-27	99.6807044667765	exact
hCoV-19/Denmark/DCGC-576105/2022|2022-09-05|2022-09-12	99.6403240445057	exact
hCoV-19/Belgium/UZA-UA-66147911/2022|2022-09-01|2022-09-09	92.4852965888086	exact
hCoV-19/USA/IL-S22WGS5318/2022|2022-09-29|2022-10-27	98.8781782151614	exact
hCoV-19/Japan/PG-414108/2022|2022-09-17|2022-12-26	99.8385034654465	exact
hCoV-19/Denmark/DCGC-587686/2022|2022-09-27|2022-10-04	94.1947628491714	exact
hCoV-19/Chile/AR-115260/2022|2022-09-26|2022-10-12	99.391371599583	exact
hCoV-19/England/PHEP-YYFS3M9/2022|2022-09-20|2022-10-05	98.6035399421226	exact
hCoV-19/Croatia/42577/2022|2022-09-05|2022-09-20	98.9561163474207	exact
hCoV-19/England/LSPA-2C4CB16E/2022|2022-09-14|2022-09-24	99.384211588936	exact
hCoV-19/France/HDF-ALPIGENE-2209140101/2022|2022-09-12|2022-11-16	99.9394224944471	exact
hCoV-19/Germany/NW-RKI-I-993490/2022|2022-09-22|2022-10-21	99.3423271500843	exact
hCoV-19/USA/NY-PRL-220914_00K19/2022|2022-09-10|2022-09-25	99.3921278882321	exact
hCoV-19/Croatia/42553/2022|2022-09-03|2022-09-20	99.3210147620174	exact
hCoV-19/CzechRepublic/NRL_s5743/2022|2022-09-16|2022-10-13	98.9149481062138	exact
hCoV-19/Sweden/SUS0016119/2022|2022-09-25|2022-10-10	99.0275254054782	exact
hCoV-19/Indonesia/BB-GS-NIHRD-GSILab-1126428/2022|2022-09-08|2022-10-26	99.9391665821758	exact
hCoV-19/Japan/TKYhug8334/2022|2022-09-14|2022-10-26	97.6886586145409	exact
hCoV-19/Austria/AGES-1121947/2022|2022-09-13|2023-01-18	99.9897854954035	exact
hCoV-19/England/PHEC-YYG7SDD/2022|2022-09-23|2022-10-07	98.9042016806723	exact
hCoV-19/Portugal/PT42633/2022|2022-09-17|2022-10-03	99.5759574611294	exact
hCoV-19/USA/MO-ASC-210831678/2022|2022-09-27|2022-11-22	99.1923814651546	exact
hCoV-19/Russia/BA-RII-MH86748S/2022|2022-09-03|2022-10-09	99.5649809679174	exact
hCoV-19/USA/CA-SEARCH-214572/2022|2022-09-30|2023-01-21	99.526098208584	exact
hCoV-19/USA/NY-Wadsworth-22046615-01/2022|2022-09-19|2022-10-13	98.5365853658537	exact
hCoV-19/Denmark/DCGC-584323/2022|2022-09-20|2022-09-27	99.5399288065015	exact
hCoV-19/USA/CA-FG-294407/2022|2022-09-09|2022-09-21	95.5418934354633	exact
hCoV-19/Germany/BB-RKI-I-989643/2022|2022-09-21|2022-10-06	99.2477905956959	exact
hCoV-19/Japan/TKYnat8249/2022|2022-09-12|2022-10-26	99.5260344885542	exact
hCoV-19/USA/NC-MCPH-CLT-012343/2022|2022-09-22|2022-10-05	98.2813708673864	exact
hCoV-19/Australia/VIC70868/2022|2022-09-09|2022-09-26	99.3163997051136	exact
hCoV-19/NewZealand/22ZA3083/2022|2022-09-28|2022-10-07	99.9055712936733	exact
hCoV-19/France/PAC-cerba-22V0144810/2022|2022-09-05|2022-10-28	99.1436343486584	exact
hCoV-19/Slovenia/222822/2022|2022-09-09|2022-10-17	99.7478737351666	exact
hCoV-19/Israel/SMC-7104023/2022|2022-09-13|2022-09-29	99.4683356888081	exact
hCoV-19/Denmark/DCGC-589342/2022|2022-09-26|2022-10-06	95.6233822985647	exact
hCoV-19/Peru/HUV-INS-29432/2022|2022-09-12|2022-10-06	96.2730627306273	exact
hCoV-19/USA/MI-CDC-STM-TTDNYWQBE/2022|2022-09-13|2022-09-23	99.0584056562678	exact
hCoV-19/NewZealand/22XA3157/2022|2022-09-18|2022-10-07	99.4366862308574	exact
hCoV-19/USA/NY-PRL-220930_02C12/2022|2022-09-28|2022-10-09	99.3719774314884	exact
hCoV-19/France/NOR-HMN-22092150429/2022|2022-09-12|2022-09-26	99.1390327571131	exact
hCoV-19/Russia/NVS-RII-MH93680S/2022|2022-09-02|2022-12-02	98.4272827872975	exact
hCoV-19/USA/NY-URMC-22099277-1/2022|2022-09-15|2022-10-10	99.9596204320614	exact
hCoV-19/USA/NY-PRL-220916_00E13/2022|2022-09-14|2022-09-25	98.7659717552118	exact
hCoV-19/Denmark/DCGC-588386/2022|2022-09-27|2022-10-04	99.2406169147542	exact
hCoV-19/Germany/BE-ChVir-LB-220916-74195/2022|2022-09-09|2022-09-26	96.7258489164923	exact
hCoV-19/France/ARA-HMN-22092090359/2022|2022-09-04|2022-09-16	95.0713925751722	exact
hCoV-19/India/TN-CDFD-S-646/2022|2022-09-03|2022-10-03	99.0857757461683	exact
hCoV-19/Denmark/DCGC-589543/2022|2022-09-25|2022-10-06	97.540350994933	exact
hCoV-19/Canada/QC-L00523381001/2022|2022-09-05|2022-09-20	99.1452991452991	exact
hCoV-19/USA/CA-CDPH-500079661/2022|2022-09-21|2022-11-10	98.6513301718629	exact
hCoV-19/Japan/TKYnat9549/2022|2022-09-25|2022-11-08	98.6117180409425	exact
hCoV-19/Peru/LIM-INS-28976/2022|2022-09-06|2022-10-06	99.1715857257848	exact
hCoV-19/Scotland/LSPA-15204170/2022|2022-09-10|2022-09-20	98.4218318863988	exact
hCoV-19/Slovakia/BB_22_00002591/2022|2022-09-06|2022-09-29	98.0063876281728	exact
hCoV-19/USA/NY-PRL-220930_02E15/2022|2022-09-29|2022-10-09	97.2998387963461	exact
hCoV-19/Wales/PHWC-PKR3X7/2022|2022-09-23|2022-10-17	99.0912444250696	exact
hCoV-19/USA/LA-EVTL17164/2022|2022-09-13|2022-10-08	97.9929518375566	exact
hCoV-19/USA/CA-FG-294056/2022|2022-09-07|2022-09-21	99.7983464408147	exact
hCoV-19/Egypt/CPHL-EGY23105/2022|2022-09-01|2023-04-08	96.7349401629178	exact
hCoV-19/Sweden/49221234584/2022|2022-09-10|2022-09-22	98.3545451492663	exact
hCoV-19/Austria/IMBA_IMP-2382_F04/2022|2022-09-03|2022-09-16	99.8851894374282	exact
hCoV-19/Japan/RIMD20105/2022|2022-09-05|2023-01-04	99.3801099048385	exact
hCoV-19/Poland/3718WSN2022_wsseol/2022|2022-09-08|2022-10-05	99.8294853868977	exact
hCoV-19/Belgium/12215708301/2022|2022-09-26|2022-09-30	99.1654889292685	exact
hCoV-19/USA/NC-CLT-012053/2022|2022-09-06|2022-09-18	99.7749109722502	exact
hCoV-19/England/PHEP-YYFAGSZ/2022|2022-09-23|2022-10-12	98.798707853826	exact
hCoV-19/HongKong/HK-HKPU-PUN524895832/2022|2022-09-11|2022-11-07	97.7454791279364	exact
hCoV-19/USA/NC-CDC-LC0878193/2022|2022-09-06|2022-09-21	99.6433378196501	exact
hCoV-19/England/PHEC-YYG5Q88/2022|2022-09-08|2022-09-26	97.6294406017057	exact
hCoV-19/England/LSPA-3258B1C0/2022|2022-09-30|2022-10-07	99.3640218049667	exact
hCoV-19/USA/UT-UPHL-221125624161/2022|2022-09-24|2022-11-29	98.6387012201271	exact
hCoV-19/HongKong/HKU-594/2022|2022-09-10|2022-12-30	99.8587950511027	exact
hCoV-19/USA/IL-92222134/2022|2022-09-20|2022-10-01	99.6354922542104	exact
hCoV-19/Denmark/DCGC-575033/2022|2022-09-04|2022-09-09	99.811752050558	exact
hCoV-19/USA/CA-CDC-LC0880971/2022|2022-09-07|2022-09-24	99.7299669209478	exact
hCoV-19/Greece/Pedy_VirologyCrete-CR279/2022|2022-09-22|2022-12-13	98.6423818805027	exact
hCoV-19/Spain/VC-CVA_CAST-115234/2022|2022-09-26|2022-11-22	99.5293643056443	exact
hCoV-19/Denmark/DCGC-587786/2022|2022-09-21|2022-10-04	98.579909599946	exact
hCoV-19/Canada/AB-ABPHL-81553/2022|2022-09-27|2022-10-31	99.9730230989715	exact
hCoV-19/Germany/SN-RKI-I-996401/2022|2022-09-14|2022-10-21	95.1941470617847	parent
hCoV-19/USA/SC-ASC-210830402/2022|2022-09-09|2022-09-20	99.178948785248	exact
hCoV-19/England/PLYM-3257B6C4/2022|2022-09-24|2022-09-30	99.942762869937	exact
hCoV-19/Turkey/HSGM-GS8544-2/2022|2022-09-09|2022-11-07	99.5457604306864	exact
hCoV-19/Denmark/DCGC-575176/2022|2022-09-02|2022-09-09	98.7011243497231	exact
hCoV-19/SouthKorea/KDCA129719/2022|2022-09-18|2022-10-07	99.8453573589726	exact
hCoV-19/Germany/SN-RKI-I-991655/2022|2022-09-15|2022-10-21	97.450795996507	exact
hCoV-19/Sweden/DA10194598/2022|2022-09-05|2022-09-22	98.8448235333624	exact
hCoV-19/Slovakia/BA_22_00038638/2022|2022-09-08|2022-10-03	99.3934113073494	exact
hCoV-19/Israel/ICH-741186755/2022|2022-09-09|2022-09-29	99.2966121852594	exact
hCoV-19/Germany/HH-hpi-p17757/2022|2022-09|2023-01-05	99.0487394957983	exact
hCoV-19/Belgium/UZA-UA-CV8520604480/2022|2022-09-26|2022-10-03	98.38818224645	exact
hCoV-19/Germany/BY-RKI-I-982499/2022|2022-09-05|2022-09-27	99.825327510917	exact
hCoV-19/Israel/SMC-7105592/2022|2022-09-29|2022-10-18	98.8054377818157	exact
hCoV-19/Germany/BE-RKI-I-1007028/2022|2022-09-30|2022-10-27	94.1879595742538	exact
hCoV-19/Croatia/43808/2022|2022-09-20|2022-10-12	99.1521129615242	exact
hCoV-19/Austria/AGES-1124425/2022|2022-09-15|2023-01-18	99.6253291028151	exact
hCoV-19/USA/CA-CDPH-FS48075565/2022|2022-09-16|2022-11-01	96.9152189253671	exact
hCoV-19/Russia/KO-RII-MH94242S/2022|2022-09-13|2022-12-02	99.2637170521786	exact
hCoV-19/India/TN-CDFD-S-673/2022|2022-09-01|2022-10-15	98.0274211976611	exact
hCoV-19/Denmark/DCGC-580765/2022|2022-09-13|2022-09-20	99.2739251739554	exact
hCoV-19/Denmark/DCGC-589109/2022|2022-09-25|2022-10-06	99.7114190798966	exact
hCoV-19/Australia/QLD0x011515/2022|2022-09-15|2022-09-25	98.3004644275426	exact
hCoV-19/Australia/QLD0x011628/2022|2022-09-15|2022-09-30	99.7509591438379	exact
hCoV-19/Netherlands/FR-RIVM-112869/2022|2022-09-12|2022-10-03	98.7687132043734	exact
hCoV-19/Italy/CAM-TIGEM-IZSM-COLLI-39416/2022|2022-09-25|2022-10-24	99.1597201298919	exact
hCoV-19/NewZealand/22XA3264/2022|2022-09-26|2022-10-07	98.3572826013627	exact
hCoV-19/India/MP-AIIMS_B-ICMR-1810/2022|2022-09-17|2022-11-30	99.3142165596531	exact
hCoV-19/England/PHEC-YYG4FMK/2022|2022-09-02|2022-09-19	99.4796387685903	exact
hCoV-19/Poland/3726WSN2022_wsseol/2022|2022-09-28|2022-10-05	99.0067242379766	exact
hCoV-19/Japan/RIMD19975/2022|2022-09-06|2023-01-04	98.7736228387616	exact
hCoV-19/Japan/TKYnat9066/2022|2022-09-20|2022-11-01	99.4184678476587	exact
hCoV-19/Denmark/DCGC-594989/2022|2022-09-29|2022-10-18	98.6796103323037	exact
hCoV-19/Spain/CL-COV36902/2022|2022-09-13|2022-10-19	99.3047625445019	exact
hCoV-19/Canada/QC-L00529130001/2022|2022-09-18|2022-10-06	94.7775758799381	exact
hCoV-19/USA/CA-CDPH-FS48099986/2022|2022-09-07|2022-11-01	99.3717914077276	exact
hCoV-19/Japan/PG-375259/2022|2022-09-22|2022-11-02	99.438069921599	exact
hCoV-19/USA/WA-PHL-027128/2022|2022-09-02|2022-09-26	99.0527877030945	exact
hCoV-19/USA/WA-CDC-LC0887473/2022|2022-09-16|2022-09-28	99.6564152659413	exact
hCoV-19/India/TN-CDFD-S-604/2022|2022-09-09|2022-10-03	99.0321930237247	exact
hCoV-19/Estonia/18258752/2022|2022-09-08|2022-10-06	97.9698003580718	exact
hCoV-19/Australia/VIC71749/2022|2022-09-25|2022-10-06	99.1647658660942	exact
hCoV-19/USA/SD-CDC-2-6484308/2022|2022-09-12|2022-10-12	99.0903292940821	exact
hCoV-19/Canada/ON-PHL-22-40203/2022|2022-09-15|2022-09-26	99.0207954774884	exact
hCoV-19/England/PHEC-YY8YEXU/2022|2022-09-28|2022-10-14	97.2549414409879	exact
hCoV-19/Kazakhstan/NLA-21_27/2022|2022-09-01|2023-04-12	99.0927523282587	exact
hCoV-19/USA/WA-UW-22092209381/2022|2022-09-22|2022-10-19	96.4834194074477	exact
hCoV-19/Germany/HB-RKI-I-996425/2022|2022-09-20|2022-10-21	98.9156707398953	exact
hCoV-19/SouthKorea/KDCA129514/2022|2022-09-17|2022-10-13	94.447813489657	exact
hCoV-19/USA/CA-CDPH-FS48077021/2022|2022-09-20|2022-11-01	98.7030532288571	exact
hCoV-19/Germany/BY-RKI-I-978663/2022|2022-09-10|2022-09-27	99.0749150603828	exact
hCoV-19/USA/NJ-CDC-LC0894264/2022|2022-09-19|2022-10-18	99.7857580085697	exact
hCoV-19/USA/CA-HLX-STM-KBCUEJVTF/2022|2022-09-20|2022-10-21	85.8430203343272	exact
hCoV-19/USA/VA-VCUVAS3-UZRA182407/2022|2022-09-21|2022-11-03	97.5851121318562	exact
hCoV-19/Japan/TKYkbm55164/2022|2022-09-29|2022-11-08	99.6634583024837	exact
hCoV-19/Germany/NW-RKI-I-998787/2022|2022-09-20|2022-10-21	98.7814702920443	exact
hCoV-19/Canada/ON-PHL-22-38321/2022|2022-09-01|2022-09-22	97.7252843394576	exact
hCoV-19/USA/IL-S22WGS5223/2022|2022-09-26|2022-10-13	98.6957544791422	exact
hCoV-19/Germany/HH-RKI-I-975004/2022|2022-09-02|2022-09-27	99.5645716600283	exact
hCoV-19/Germany/HH-hpi-p17666/2022|2022-09|2023-01-05	99.3613445378151	exact
hCoV-19/Denmark/DCGC-581606/2022|2022-09-16|2022-09-21	98.8167669501496	exact
hCoV-19/USA/CA-CDPH-FS25392598/2022|2022-09-13|2022-11-01	99.8513915158065	exact
hCoV-19/USA/CA-FG-295376/2022|2022-09-23|2022-09-29	99.5698057404046	exact
hCoV-19/Latvia/22610595/2022|2022-09-21|2023-01-23	99.2632829740282	exact
hCoV-19/Singapore/11847/2022|2022-09-12|2022-09-20	99.5436701003255	exact
hCoV-19/USA/TX-PHH-SPID1004195709/2022|2022-09-13|2022-10-20	99.0894681819715	exact
hCoV-19/Denmark/DCGC-587661/2022|2022-09-24|2022-10-03	97.1944425800389	exact
hCoV-19/USA/HI-H2216781/2022|2022-09-20|2022-10-20	99.5155429955591	exact
hCoV-19/Germany/SN-RKI-I-994068/2022|2022-09-27|2022-10-21	97.3097954499426	exact
hCoV-19/Germany/BY-RKI-I-978516/2022|2022-09-09|2022-09-27	99.6265643924102	exact
hCoV-19/Denmark/DCGC-573820/2022|2022-09-02|2022-09-07	99.761728975099	exact
hCoV-19/England/PHEC-YYGHP73/2022|2022-09-13|2022-10-03	99.6100971395919	exact
hCoV-19/Germany/BE-ChVir-LB-220930-4755/2022|2022-09-24|2022-10-16	99.3890501586444	exact
hCoV-19/Scotland/SCOT-19175/2022|2022-09-06|2022-09-30	94.2455242966752	exact
hCoV-19/Germany/BE-RKI-I-977476/2022|2022-09-06|2022-09-27	93.7689867008709	exact
hCoV-19/Denmark/DCGC-574154/2022|2022-09-01|2022-09-08	99.7447265887411	exact
hCoV-19/Denmark/DCGC-583580/2022|2022-09-19|2022-09-24	99.5907001711007	exact
hCoV-19/Russia/BA-RII-MH98696S/2022|2022-09-29|2022-11-01	96.9614649361103	parent
hCoV-19/Denmark/DCGC-581713/2022|2022-09-16|2022-09-21	99.7982922073556	exact
hCoV-19/USA/TX-HMH-M-114702/2022|2022-09-01|2022-09-14	99.1668906208009	exact
hCoV-19/Singapore/12235/2022|2022-09-21|2022-10-04	99.2690205546055	exact
hCoV-19/Netherlands/NH-AUMC-033116/2022|2022-09-05|2022-09-17	93.513348898589	exact
hCoV-19/Germany/BY-RKI-I-1000817/2022|2022-09-23|2022-10-21	98.773791477177	exact
hCoV-19/CzechRepublic/77SVUPHA_5859443508/2022|2022-09-19|2022-10-18	99.7337108571814	exact
hCoV-19/Mexico/SIN_LANGEBIO_IMSS_11085/2022|2022-09-02|2022-09-17	99.4154993449562	exact
hCoV-19/Russia/KGD-RII-MH93185S/2022|2022-09-14|2022-10-18	98.7613293051359	exact
hCoV-19/India/MH-ICMR-NIV-INSACOG-NIV2223845/2022|2022-09-19|2022-10-13	99.6438890008735	exact
hCoV-19/Reunion/ChuReu-722092285301/2022|2022-09-06|2022-11-14	99.7295926990029	exact
hCoV-19/USA/NY-PRL-220926_01F10/2022|2022-09-25|2022-10-09	99.3718930538761	exact
hCoV-19/Peru/AMA-INS-30110/2022|2022-09-13|2022-10-17	98.3890455094644	exact
hCoV-19/Belgium/MBLG-CTMAPF65686114/2022|2022-09-05|2022-09-30	99.5945311976409	exact
hCoV-19/Switzerland/ZH-ETHZ-38004643/2022|2022-09-28|2022-10-13	94.9447936130457	exact
hCoV-19/Sweden/01_SE100_22CS105774/2022|2022-09-05|2022-09-19	93.2104557640751	parent
hCoV-19/Denmark/DCGC-586712/2022|2022-09-25|2022-10-03	98.271920387305	exact
hCoV-19/Netherlands/NB-PAMM-I13-0679/2022|2022-09-13|2022-09-26	98.5451967866064	exact
hCoV-19/USA/CA-HLX-STM-VHDTDER8X/2022|2022-09-26|2022-10-21	98.4082836271027	exact
hCoV-19/Germany/BY-RKI-I-978154/2022|2022-09-07|2022-09-27	99.710661777075	exact
hCoV-19/France/IDF-LBZCentre-CD2209260041/2022|2022-09-26|2022-10-26	93.5934193460304	exact
hCoV-19/Germany/BY-MVP-000017283/2022|2022-09-10|2022-10-18	99.7949166218397	exact
hCoV-19/Denmark/DCGC-574948/2022|2022-09-03|2022-09-09	99.2986341823551	exact
hCoV-19/France/CVL-cerba-22V0357459/2022|2022-09-19|2022-10-28	98.5998253978913	exact
hCoV-19/England/PHEC-YYG31AR/2022|2022-09-01|2022-09-14	95.9809287177249	exact
hCoV-19/Iceland/L-1460/2022|2022-09-02|2022-09-12	99.8151198359609	exact
hCoV-19/USA/MN-MDH-29928/2022|2022-09-11|2022-09-22	99.0813648293963	exact
hCoV-19/Germany/BW-RKI-I-977757/2022|2022-09-07|2022-09-27	99.3991763991089	exact
hCoV-19/Scotland/EDB71679/2022|2022-09-09|2022-09-30	99.0107005855037	exact
hCoV-19/Netherlands/GR-UMCG-MMB_6465/2022|2022-09-19|2022-10-10	99.9055521824192	exact
hCoV-19/USA/NY-PRL-220914_00A22/2022|2022-09-12|2022-09-25	99.1905417660296	exact
hCoV-19/Wales/PHWC-PKRP1N/2022|2022-09-14|2022-10-06	99.5773655787744	exact
hCoV-19/Denmark/DCGC-579421/2022|2022-09-07|2022-09-16	98.0163125566408	exact
hCoV-19/Germany/BW-RKI-I-992832/2022|2022-09-22|2022-10-21	99.912239249308	exact
hCoV-19/USA/OR-OHSU-230180208/2022|2022-09-20|2023-05-23	99.0746349014066	exact
hCoV-19/Romania/IS-26184/2022|2022-09-06|2022-10-24	99.6277541165029	exact
hCoV-19/Latvia/22590047/2022|2022-09-16|2023-01-23	99.3393332659184	exact
hCoV-19/Canada/ON-PHL-22-40819/2022|2022-09-18|2022-10-03	98.4319267783835	exact
hCoV-19/Belgium/AZDelta-2234-13371/2022|2022-09-01|2022-09-06	98.3647375504711	exact
hCoV-19/Estonia/17974041/2022|2022-09-10|2022-10-06	99.5371621621622	exact
hCoV-19/USA/SC-REDDI-E44D89187B8/2022|2022-09-23|2022-11-23	98.7820018118981	exact
hCoV-19/Netherlands/GE-RIVM-113841/2022|2022-09-22|2022-10-10	99.1385692173094	exact
hCoV-19/Indonesia/LA-GS-NIHRD-GSILab-1124116/2022|2022-09-21|2022-10-13	99.6134998964732	exact
hCoV-19/Denmark/DCGC-580823/2022|2022-09-13|2022-09-20	98.9490296152038	exact
hCoV-19/Ireland/CW-NVRL-S22IRL00443129/2022|2022-09-13|2022-10-21	95.3889226202523	exact
hCoV-19/Austria/AGES-1122116/2022|2022-09-13|2023-01-18	95.7593044434517	exact
hCoV-19/Canada/ON-PHL-22-41647/2022|2022-09-27|2022-10-03	99.6332189245575	exact
hCoV-19/Croatia/43090/2022|2022-09-08|2022-09-27	99.128319481046	exact
hCoV-19/Denmark/DCGC-587032/2022|2022-09-21|2022-10-03	98.494370694001	exact
hCoV-19/USA/OR-CDC-LC0897072/2022|2022-09-24|2022-10-18	97.9352527710192	exact
hCoV-19/Canada/QC-L00527124001/2022|2022-09-11|2022-09-28	97.1431455683424	exact
hCoV-19/NewZealand/22XA2970/2022|2022-09-12|2022-10-07	99.8785670916818	exact
hCoV-19/Italy/ABR-IZSGC-46892/2022|2022-09-23|2022-10-05	99.2350276799195	exact
hCoV-19/USA/OR-OSPHL07385/2022|2022-09-23|2022-10-12	98.996125989557	exact
hCoV-19/Thailand/CU-A221060-NT/2022|2022-09-08|2022-12-23	97.3214886600713	exact
hCoV-19/Germany/BY-RKI-I-978123/2022|2022-09-05|2022-09-27	99.8386391905066	exact
hCoV-19/Slovenia/222992/2022|2022-09-10|2022-10-17	88.9142857142857	exact
hCoV-19/Iceland/L-1605/2022|2022-09-14|2022-09-23	98.647506339814	exact
hCoV-19/Australia/VIC-VIDRL-00001980/2022|2022-09-27|2023-06-22	99.9662754620262	exact
hCoV-19/Mauritius/ILRI_M04718/2022|2022-09-10|2022-11-30	99.2840095465394	exact
hCoV-19/USA/WA-CDC-LC0908285/2022|2022-09-27|2022-10-18	99.1637724651853	exact
hCoV-19/Russia/NIZ-RII-MH97628S/2022|2022-09-30|2022-10-25	99.544235924933	exact
hCoV-19/SouthKorea/KDCA125645/2022|2022-09-12|2022-09-30	96.813338263471	exact
hCoV-19/France/PAC-LBZCentre-CM2209120109/2022|2022-09-12|2022-11-07	99.211684810429	exact
hCoV-19/Italy/VEN-IZSVe-22RS8311-9_VI/2022|2022-09-15|2022-09-23	98.0776352556981	exact
hCoV-19/Canada/ON-PHL-22-37932/2022|2022-09-01|2022-09-12	99.2829007170993	exact
hCoV-19/USA/CA-FG-295033/2022|2022-09-16|2022-09-29	99.4656180681589	exact
hCoV-19/Germany/NW-RKI-I-971426/2022|2022-09-02|2022-09-15	98.1853009375945	exact
hCoV-19/England/PHEP-YYFSMA1/2022|2022-09-11|2022-09-29	97.2373645601992	exact
hCoV-19/USA/NY-URMC-M5S1H548-1/2022|2022-09-25|2023-07-17	99.601152969567	exact
hCoV-19/HongKong/HKU-621/2022|2022-09-20|2022-12-30	99.8184507799892	exact
hCoV-19/Italy/CAM-TIGEM-IZSM-COLLI-38714/2022|2022-09-29|2022-10-19	98.5268514798447	exact
hCoV-19/Denmark/DCGC-585606/2022|2022-09-20|2022-09-28	99.8823489865206	exact
hCoV-19/USA/NC-ECU-275588904/2022|2022-09-07|2022-09-20	99.2695078435333	exact
hCoV-19/Reunion/ChuReu-722092287201/2022|2022-09-06|2022-11-14	98.9509545975848	exact
hCoV-19/USA/IL-92922016/2022|2022-09-27|2022-10-07	99.263890289402	exact
hCoV-19/Germany/NW-RKI-I-977596/2022|2022-09-11|2022-09-27	99.0990385261884	exact
hCoV-19/Singapore/11394/2022|2022-09-07|2022-09-12	99.2993160788521	exact
hCoV-19/Japan/TKYS23301/2022|2022-09-10|2022-10-25	99.2503949712595	exact
hCoV-19/USA/UT-UPHL-220930894904/2022|2022-09-12|2022-10-04	99.2603301617187	exact
hCoV-19/Sweden/1591318564/2022|2022-09-16|2022-10-03	99.1129926418708	exact
hCoV-19/Germany/NW-RKI-I-1023072/2022|2022-09-21|2022-11-11	99.1163976210705	exact
hCoV-19/Austria/AGES-6047227/2022|2022-09-04|2023-01-18	99.9548030455794	exact
hCoV-19/Canada/ON-PHL-22-41105/2022|2022-09-20|2022-10-03	99.3000168265186	exact
hCoV-19/Singapore/12184/2022|2022-09-21|2022-10-04	99.4468284833043	exact
hCoV-19/USA/CA-FG-294471/2022|2022-09-10|2022-09-29	99.1586740703349	exact
hCoV-19/Israel/SMC-7102988/2022|2022-09-03|2022-09-29	98.4069904217778	exact
hCoV-19/USA/NH-NHPHL-2209090066/2022|2022-09-09|2022-11-14	97.564421718361	exact
hCoV-19/India/PY-SLS-47062_S62_R1_001/2022|2022-09-05|2022-10-26	98.5973292071715	parent
hCoV-19/USA/CT-YPL22-41660/2022|2022-09-19|2022-10-03	95.6923801197122	exact
hCoV-19/Germany/NW-RKI-I-983553/2022|2022-09-12|2022-09-28	99.9088638358199	exact
hCoV-19/USA/PA-CDC-LC0884325/2022|2022-09-11|2022-09-24	99.7558494404883	exact
hCoV-19/USA/NY-PRL-220921_00I24/2022|2022-09-19|2022-10-09	99.1771067745944	exact
hCoV-19/Denmark/DCGC-579362/2022|2022-09-10|2022-09-16	99.7714900194906	exact
hCoV-19/USA/NY-PRL-220926_00B24/2022|2022-09-23|2022-10-09	99.3820319059614	exact
hCoV-19/France/OCC-HCL722004081901/2022|2022-09-26|2022-10-20	99.6845002349466	exact
hCoV-19/USA/FL-CDC-LC0872456/2022|2022-09-01|2022-09-15	99.6939712332959	exact
hCoV-19/Denmark/DCGC-574772/2022|2022-09-03|2022-09-09	99.6107513170699	exact
hCoV-19/Germany/RP-RKI-I-989347/2022|2022-09-18|2022-10-06	93.3018520379115	exact
hCoV-19/USA/CA-HLX-STM-MKG52FW7R/2022|2022-09-19|2022-10-14	99.1108277690165	exact
hCoV-19/Greece/HERA_PHLnetwork_PEDY_THESSALIAS-5861/2022|2022-09-14|2023-01-17	99.5833753317878	exact
hCoV-19/Belgium/rega-45708/2022|2022-09-26|2022-10-07	98.6119066069203	exact
hCoV-19/Japan/TKYnat8803/2022|2022-09-18|2022-11-01	99.0823220948603	exact
hCoV-19/Russia/SMO-CRIE-7779261138/2022|2022-09-19|2022-11-23	99.4569250489105	exact
hCoV-19/Canada/QC-L00529109001/2022|2022-09-19|2022-10-06	99.9360656840972	exact
hCoV-19/USA/NY-CUIMC-NP-12428/2022|2022-09-11|2023-01-17	99.4306025260542	exact
hCoV-19/USA/WV-ASC-210830479/2022|2022-09-08|2022-09-20	99.3471969849923	exact
hCoV-19/Scotland/EDB71599/2022|2022-09-11|2022-10-13	99.7610875563632	exact
hCoV-19/SouthKorea/KDCA120250/2022|2022-09-02|2022-09-23	96.3292883794413	exact
hCoV-19/Slovenia/23-050893-MB/2022|2022-09-27|2022-10-12	99.5810430352594	exact
hCoV-19/Reunion/ChuReu-722090750301/2022|2022-09-05|2022-09-21	97.8007151049045	exact
hCoV-19/England/PHEC-YYG9DFQ/2022|2022-09-25|2022-10-10	97.8138956983109	exact
hCoV-19/Peru/LIM-INS-30514/2022|2022-09-28|2022-11-02	97.7759887289927	exact
hCoV-19/Ireland/CN-NVRL-S22IRL00439517/2022|2022-09-02|2022-09-22	99.7631614562187	exact
hCoV-19/Canada/AB-ABPHL-79266/2022|2022-09-02|2022-09-23	99.9696509863429	exact
hCoV-19/Switzerland/ZH-UZH-IMV-46bc1435/2022|2022-09-20|2022-10-06	99.3009343281576	exact
hCoV-19/USA/NY-PRL-221005_00G12/2022|2022-09-30|2022-10-16	97.1317256666891	exact
hCoV-19/Sweden/48745209X5/2022|2022-09-18|2022-10-19	96.9609456328285	exact
hCoV-19/Sweden/4075433864/2022|2022-09-27|2022-10-10	99.3448241104727	exact
hCoV-19/Sweden/01_SE100_22CS106043/2022|2022-09-16|2022-09-26	99.318700496711	exact
hCoV-19/Denmark/DCGC-578051/2022|2022-09-08|2022-09-14	98.6218024135265	exact
hCoV-19/France/IDF-cerba-22V0341157/2022|2022-09-19|2022-10-28	99.1864747238031	exact
hCoV-19/Sweden/01_SE100_22CS106756/2022|2022-09-30|2022-10-24	99.4537899604584	exact
hCoV-19/Latvia/22660765/2022|2022-09-30|2023-01-23	99.5415781845148	exact
hCoV-19/Peru/ANC-INS-29402/2022|2022-09-08|2022-10-06	98.3289151370759	exact
hCoV-19/Germany/BW-FR4074/2022|2022-09-27|2022-10-18	99.6378269617706	exact
hCoV-19/Japan/TKYS23716/2022|2022-09-14|2022-11-25	98.4638139097112	exact
hCoV-19/USA/CT-CDC-LC0898858/2022|2022-09-23|2022-10-18	99.9966315222151	exact
hCoV-19/Germany/RP-RKI-I-992060/2022|2022-09-26|2022-10-21	99.1850205428706	exact
hCoV-19/USA/CA-Stanford-102_S41/2022|2022-09-06|2022-09-15	99.1184850008379	exact
hCoV-19/Denmark/DCGC-583626/2022|2022-09-16|2022-09-24	99.1656293106349	exact
hCoV-19/Egypt/CPHL-EGY23153/2022|2022-09-26|2023-04-08	98.7984964424755	exact
hCoV-19/Japan/TKYnat8764/2022|2022-09-17|2022-11-01	99.3512386970991	exact
hCoV-19/Jamaica/175482/2022|2022-09-13|2023-06-06	98.188674163356	exact
hCoV-19/USA/NY-PRL-220912_00F13/2022|2022-09-09|2022-09-18	93.6504201680672	exact
hCoV-19/Russia/KGD-RII-MH93218S/2022|2022-09-14|2022-10-18	99.7947993406667	exact
hCoV-19/Russia/MOW-CRIE-3053153130/2022|2022-09-23|2022-11-23	99.605343047966	exact
hCoV-19/Germany/BY-RKI-I-985203/2022|2022-09-13|2022-09-28	98.7259219417084	exact
hCoV-19/Peru/LIM-INS-29093/2022|2022-09-03|2022-10-06	99.5304376991447	exact
hCoV-19/Philippines/PGCV_0034_3397/2022|2022-09-14|2022-11-03	99.3658994833255	exact
hCoV-19/Singapore/12169/2022|2022-09-21|2022-10-04	99.6078562810028	exact
hCoV-19/USA/CA-HLX-STM-DSUY6XYE4/2022|2022-09-12|2022-10-05	96.450260023486	exact
hCoV-19/Israel/SMC-7102972/2022|2022-09-03|2022-09-29	98.3495243537598	exact
hCoV-19/Germany/BY-RKI-I-986145/2022|2022-09-19|2022-09-28	99.3505619489871	exact
hCoV-19/Japan/TKYnat9302/2022|2022-09-23|2022-11-08	99.8252042085448	exact
hCoV-19/Germany/SH-RKI-I-999421/2022|2022-09-22|2022-10-21	98.6386097011664	exact
hCoV-19/Sweden/01_SE100_22CS508580/2022|2022-09-25|2022-10-10	99.0807220022814	exact
hCoV-19/Ireland/D-NVRL-S22IRL00442532/2022|2022-09-11|2022-10-13	93.7698171760102	exact
hCoV-19/France/PAC-HCL722004014801/2022|2022-09-12|2022-09-29	95.3610150716659	exact
hCoV-19/CzechRepublic/NRL_s6217/2022|2022-09-29|2022-10-20	99.1248817407758	exact
hCoV-19/Russia/SPE-RII-MH83007S/2022|2022-09-08|2022-09-30	92.047172664046	exact
hCoV-19/England/PHEC-YYG51YT/2022|2022-09-10|2022-09-26	98.9492413052236	exact
hCoV-19/USA/NY-URMC-22099640-1/2022|2022-09-29|2022-10-22	97.5200215357696	exact
hCoV-19/Russia/MAG-RII-MH102892S/2022|2022-09-23|2022-11-14	99.7281331811774	exact
hCoV-19/Latvia/22642837/2022|2022-09-27|2023-01-23	96.7995432716526	exact
hCoV-19/Japan/PG-365721/2022|2022-09-14|2022-10-01	92.7965816566853	exact
hCoV-19/USA/CT-YPL22-41405/2022|2022-09-15|2022-09-26	98.6788583722728	exact
hCoV-19/Denmark/DCGC-583939/2022|2022-09-14|2022-09-24	95.4096377444721	exact
hCoV-19/Germany/NI-RKI-I-993597/2022|2022-09-21|2022-10-21	99.7443057564849	exact
hCoV-19/France/PAC-cerba-22V0182968/2022|2022-09-05|2022-10-28	99.3203883495146	exact
hCoV-19/Switzerland/GE-HUG-39347142/2022|2022-09-30|2022-10-14	99.3608719052745	exact
hCoV-19/Denmark/DCGC-573427/2022|2022-09-02|2022-09-07	99.1663585330599	exact
hCoV-19/Australia/SA463412/2022|2022-09-27|2022-10-17	99.8485766202302	exact
hCoV-19/India/GJ-INSACOG-GBRC8819/2022|2022-09-05|2022-09-22	97.7107948442535	exact
hCoV-19/Greece/38737/2022|2022-09-07|2022-09-26	99.7813803309566	exact
hCoV-19/Denmark/DCGC-585033/2022|2022-09-21|2022-09-28	99.784866718209	exact
hCoV-19/Denmark/DCGC-582405/2022|2022-09-17|2022-09-22	99.784866718209	exact
hCoV-19/Russia/SPE-RII-MH86976S/2022|2022-09-15|2022-10-09	94.2576654115116	exact
hCoV-19/Poland/WSSEGDA-2154/2022|2022-09-26|2022-09-29	99.4891443167305	exact
hCoV-19/Sweden/01_SE100_22CS508076/2022|2022-09-08|2022-09-22	98.9733610682413	exact
hCoV-19/Ireland/TA-NVRL-S22IRL00439459/2022|2022-09-02|2022-09-22	99.9055521824192	exact
hCoV-19/USA/CA-LACPHL-AF15294/2022|2022-09-04|2022-10-31	99.2029326696711	exact
hCoV-19/Denmark/DCGC-576986/2022|2022-09-03|2022-09-13	98.6890315640862	exact
hCoV-19/SouthAfrica/NICD-N49686/2022|2022-09-20|2022-10-20	99.7946127946128	exact
hCoV-19/USA/PA-CDC-LC0898910/2022|2022-09-24|2022-10-18	99.9326259053394	exact
hCoV-19/Latvia/22606846/2022|2022-09-20|2023-01-23	99.8559967084962	exact
hCoV-19/Denmark/DCGC-582923/2022|2022-09-14|2022-09-24	97.5456409911576	parent
hCoV-19/Luxembourg/LNS7691402/2022|2022-09-26|2022-10-13	98.6901627168996	exact
hCoV-19/Canada/ON-PHL-22-42222/2022|2022-09-29|2022-10-11	98.8286377865293	exact
hCoV-19/Spain/MC-HCUVA-20093304/2022|2022-09-09|2022-10-04	96.3584301835944	exact
hCoV-19/USA/NJ-CDC-LC0878698/2022|2022-09-08|2022-09-21	99.9932069832212	exact
hCoV-19/Canada/ON-PHL-22-40749/2022|2022-09-19|2022-09-26	99.5556901948904	exact
hCoV-19/India/PY-SLS-47230_S230_R1_001/2022|2022-09-14|2022-10-26	99.0291914407605	exact
hCoV-19/Russia/ORL-RII-MH93800S/2022|2022-09-20|2022-10-18	98.5617796296919	exact
hCoV-19/Russia/KHM-RII-MH95414S/2022|2022-09-21|2022-10-26	99.1119302949062	exact
hCoV-19/Denmark/DCGC-584266/2022|2022-09-20|2022-09-27	99.1798043631719	exact
hCoV-19/Canada/MB-CPL-516748/2022|2022-09-13|2022-09-29	99.946046197943	exact
hCoV-19/USA/NY-PRL-220914_00M11/2022|2022-09-10|2022-09-25	97.0001343724805	exact
hCoV-19/Spain/AN-CBA-29764/2022|2022-09-28|2023-01-11	99.5126541861325	exact
hCoV-19/Canada/ON-PHL-22-41178/2022|2022-09-23|2022-10-03	98.9804159095498	exact
hCoV-19/Spain/CL-COV36519/2022|2022-09-05|2022-10-19	98.9343104955288	exact
hCoV-19/USA/IN-CDC-STM-A6FM3FSUQ/2022|2022-09-03|2022-09-16	99.5608595085649	exact
hCoV-19/Austria/AGES-1122019/2022|2022-09-12|2023-01-18	99.9863574351978	exact
hCoV-19/SouthKorea/KDCA132821/2022|2022-09-24|2022-10-13	98.3560720902813	exact
hCoV-19/USA/CA-CDC-LC0873556/2022|2022-09-01|2022-09-15	98.9232839838493	exact
hCoV-19/Denmark/DCGC-584037/2022|2022-09-18|2022-09-24	99.1465101373005	exact
hCoV-19/USA/IN-CDC-LC0900260/2022|2022-09-30|2022-10-18	99.9931896346239	exact
hCoV-19/USA/FL-BPHL-14215/2022|2022-09-09|2022-10-19	99.0146954971921	exact
hCoV-19/USA/TX-HMH-M-115278/2022|2022-09-07|2022-09-23	98.0516858469614	exact
hCoV-19/Russia/KGD-RII-MH93173S/2022|2022-09-12|2022-10-18	98.2425366840951	exact
hCoV-19/Germany/BW-RKI-I-980847/2022|2022-09-15|2022-09-27	99.3991763991089	exact
hCoV-19/Italy/EMR_AUSLRomagna_C094-22-28/2022|2022-09-20|2022-10-05	99.4088237281265	exact
hCoV-19/Germany/BW-RKI-I-980740/2022|2022-09-14|2022-09-27	99.6994664685622	exact
hCoV-19/USA/CA-HLX-STM-2MDCQ5AQ9/2022|2022-09-09|2022-10-05	99.5206489675516	exact
hCoV-19/USA/WI-WSLH-2206807/2022|2022-09-15|2022-11-17	98.137940306534	exact
hCoV-19/Israel/SMC-7105259/2022|2022-09-25|2022-10-18	99.3236422370281	exact
hCoV-19/Denmark/DCGC-588078/2022|2022-09-25|2022-10-04	99.8016740058489	exact
hCoV-19/Ghana/WACCBIP-GS4176/2022|2022-09-21|2023-02-06	99.0250276409689	exact
hCoV-19/France/BFC-HMN-22092270118/2022|2022-09-19|2022-10-11	99.5325845719282	exact
hCoV-19/USA/TX-TAMGHRC-SHS_82874/2022|2022-09-22|2022-11-11	99.1638795986622	exact
hCoV-19/Germany/BB-RKI-I-997476/2022|2022-09-28|2022-10-21	97.257640153815	exact
hCoV-19/Estonia/6518301-02/2022|2022-09-23|2022-11-02	98.7636388203898	exact
hCoV-19/Germany/BY-RKI-I-986104/2022|2022-09-15|2022-09-28	99.6534670120782	exact
hCoV-19/England/PHEP-YYFAXRU/2022|2022-09-25|2022-10-12	99.9226058281176	exact
hCoV-19/Sweden/SUS0015197/2022|2022-09-07|2022-09-19	99.019936900047	exact
hCoV-19/Germany/SN-RKI-I-991367/2022|2022-09-12|2022-10-06	99.6443311076066	exact
hCoV-19/India/TN-ICMR-SPHL-2374/2022|2022-09-19|2022-10-27	98.939953035894	exact
hCoV-19/Japan/TKYnat9597/2022|2022-09-26|2022-11-08	99.438353400148	exact
hCoV-19/NewZealand/22XA2869/2022|2022-09-07|2022-10-07	99.5817310935708	exact
hCoV-19/Slovenia/23-049390-MB/2022|2022-09-20|2022-10-12	96.8579189162	exact
hCoV-19/Spain/GA-SCQ_22-293845/2022|2022-09-08|2022-10-13	98.4392306917732	exact
hCoV-19/Italy/CAM-TIGEM-IZSM-COLLI-38803/2022|2022-09-26|2022-10-19	97.9779719460346	exact
hCoV-19/Canada/QC-L00527953001/2022|2022-09-14|2022-09-28	99.0847297933912	exact
hCoV-19/Denmark/DCGC-583006/2022|2022-09-17|2022-09-24	99.9257910004722	exact
hCoV-19/France/ARA-CFD700000326215/2022|2022-09-09|2022-09-16	98.5244193472488	exact
hCoV-19/Peru/LIM-INS-30058/2022|2022-09-23|2022-10-17	99.0949922906751	exact
hCoV-19/SouthKorea/KDCA125893/2022|2022-09-14|2022-09-30	99.4722511681065	exact
hCoV-19/Brazil/SP-NVBS24462GENOV829831695274/2022|2022-09-14|2022-11-07	99.6502438204136	exact
hCoV-19/USA/NJ-ASC-210830506/2022|2022-09-09|2022-09-20	99.3000403822856	exact
hCoV-19/SouthKorea/KDCA126031/2022|2022-09-17|2022-09-29	99.3039911233651	exact
hCoV-19/USA/IL-90222002/2022|2022-09-01|2022-09-12	99.4487580249403	exact
hCoV-19/USA/VA-CDC-LC0885209/2022|2022-09-15|2022-09-28	99.8550089354958	exact
hCoV-19/HongKong/VZ22322053/2022|2022-09-18|2022-09-29	99.6701336295399	exact
hCoV-19/France/BRE-ChuBr-2209534676/2022|2022-09-16|2022-10-14	98.8839961007093	exact
hCoV-19/USA/NY-URMC-220989007-1/2022|2022-09-02|2022-09-27	99.9327007201023	exact
hCoV-19/Sweden/AC-COR033172/2022|2022-09-26|2023-07-07	97.7716913505106	exact
hCoV-19/Martinique/IPP50551/2022|2022-09-12|2022-09-30	98.9099350671197	exact
hCoV-19/Germany/BY-RKI-I-985168/2022|2022-09-14|2022-09-28	98.7989099350671	exact
hCoV-19/France/NAQ-HCL722004065201/2022|2022-09-26|2022-10-20	99.7247768006981	exact
hCoV-19/Denmark/DCGC-580242/2022|2022-09-12|2022-09-19	99.8016740058489	exact
hCoV-19/Australia/QLD0x0114D0/2022|2022-09-14|2022-09-25	98.6874873796863	exact
hCoV-19/England/PHEC-YYG51F8/2022|2022-09-09|2022-09-26	98.9963411768655	exact
hCoV-19/SouthKorea/KDCA124735/2022|2022-09-07|2022-09-30	99.2268647685636	exact
hCoV-19/Malaysia/UiTM2219/2022|2022-09-28|2022-10-28	99.6178343949045	exact
hCoV-19/USA/NC-ECU-115274831/2022|2022-09-23|2022-10-05	99.8789712556732	exact
hCoV-19/Canada/ON-PHL-22-39301/2022|2022-09-10|2022-09-22	99.0376202974628	exact
hCoV-19/USA/NY-PRL-221003_00H11/2022|2022-09-30|2022-10-09	99.5526103336921	exact
hCoV-19/Germany/TH-RKI-I-1001770/2022|2022-09-30|2022-10-21	99.4381455438549	exact
hCoV-19/Ireland/D-NVRL-S22IRL00444735/2022|2022-09-17|2022-10-21	99.8245969102071	exact
hCoV-19/NewZealand/22YA3084/2022|2022-09-13|2022-10-07	99.7200296835998	exact
hCoV-19/France/HDF-ALPIGENE-2209230053/2022|2022-09-19|2022-11-15	98.4218318863988	exact
hCoV-19/Italy/VEN-IZSVe-22RS8297-6_VI/2022|2022-09-06|2022-09-15	98.9795575845054	exact
hCoV-19/Belgium/Jessa_11-2236-001022ZOL/2022|2022-09-05|2022-09-08	99.0223088294584	exact
hCoV-19/Spain/MD-H12O_221577/2022|2022-09-29|2022-11-04	99.5659196446598	exact
hCoV-19/USA/VA-CDC-LC0878114/2022|2022-09-08|2022-09-21	99.7292540950318	exact
hCoV-19/USA/UT-UPHL-220930175536/2022|2022-09-19|2022-10-04	98.8305272708942	exact
hCoV-19/USA/NY-URMC-M5S1H497-1/2022|2022-09-22|2023-07-17	99.4934585709493	exact
hCoV-19/USA/CA-SEARCH-210639/2022|2022-09-07|2022-11-17	99.8654557685839	exact
hCoV-19/Ireland/LK-UHL-656613/2022|2022-09-13|2022-10-01	99.9898610970293	exact
hCoV-19/Scotland/EDB72187/2022|2022-09-28|2022-10-17	98.9063867016623	exact
hCoV-19/Australia/VIC70481/2022|2022-09-04|2022-09-26	95.7506702412869	exact
hCoV-19/USA/IL-S22WGS5031/2022|2022-09-18|2022-09-28	99.3538399407687	exact
hCoV-19/USA/NY-PRL-220921_00E18/2022|2022-09-18|2022-10-09	99.4391456206341	exact
hCoV-19/Canada/ON-PHL-22-40513/2022|2022-09-16|2022-09-26	99.1823137492429	exact
hCoV-19/SouthKorea/KDCA125496/2022|2022-09-12|2022-09-30	99.3546001546271	exact
hCoV-19/Canada/ON-PHL-22-39160/2022|2022-09-07|2022-09-22	99.2731677771048	exact
hCoV-19/Qatar/QU.18.64.C12/2022|2022-09-16|2022-11-27	99.9826080907162	exact
hCoV-19/Australia/VIC70386/2022|2022-09-03|2022-09-26	99.5241605790497	exact
hCoV-19/Israel/SMC-7103044/2022|2022-09-01|2022-09-29	99.3782766500874	exact
hCoV-19/Canada/QC-L00523100001/2022|2022-09-04|2022-09-20	95.2654956591964	exact
hCoV-19/Peru/LIM-INS-29337/2022|2022-09-08|2022-10-06	98.8298407376362	exact
hCoV-19/Australia/TAS003784/2022|2022-09-24|2022-10-17	99.5820130789456	exact
hCoV-19/Mexico/CMX-INMEGEN-92x-41/2022|2022-09-28|2022-11-02	98.5968100141328	exact
hCoV-19/Canada/ON-PHL-22-40246/2022|2022-09-19|2022-09-26	99.1284449978127	exact
hCoV-19/Denmark/DCGC-582396/2022|2022-09-15|2022-09-22	99.6369625869777	exact
hCoV-19/Russia/NVS-RII-MH94073S/2022|2022-09-13|2022-12-02	99.6005370929842	exact
hCoV-19/USA/CA-HLX-STM-R5GST4HCG/2022|2022-09-05|2022-09-28	98.9564808911854	exact
hCoV-19/Austria/AGES-1127664/2022|2022-09-26|2023-01-18	99.9897320053394	exact
hCoV-19/PapuaNewGuinea/PNG8314/2022|2022-09-13|2023-01-17	98.8260154965954	exact
hCoV-19/Canada/ON-PHL-22-41891/2022|2022-09-27|2022-10-11	99.003970657514	exact
hCoV-19/India/OR-RMRC_B-ICMR-INSACOG-BBS430235/2022|2022-09-05|2022-09-15	99.8048977395048	exact
hCoV-19/USA/CA-HLX-STM-8U4NBT99W/2022|2022-09-12|2022-10-05	99.0450341777242	exact
hCoV-19/Latvia/7843774/2022|2022-09-02|2023-01-23	98.891023696363	exact
hCoV-19/USA/FL-CDC-STM-FCRWD66W8/2022|2022-09-16|2022-09-29	99.6071848245761	exact
hCoV-19/USA/CA-CDPH-500079148/2022|2022-09-08|2022-11-10	99.1761659773362	exact
hCoV-19/Russia/SPE-RII-34750S/2022|2022-09-24|2022-10-08	97.7622989434013	exact
hCoV-19/Canada/AB-ABPHL-81117/2022|2022-09-21|2022-10-31	99.0794132524026	exact
hCoV-19/Austria/LB-R00099-S172/2022|2022-09-06|2022-09-14	99.6336257604786	exact
hCoV-19/Australia/NSW-ICPMR-33341/2022|2022-09-08|2022-09-16	99.6357198788003	exact
hCoV-19/France/IDF-cerba-22V0152339/2022|2022-09-05|2022-10-28	97.2004028197382	exact
hCoV-19/Germany/BY-RKI-I-978524/2022|2022-09-12|2022-09-27	99.5895434511994	exact
hCoV-19/Scotland/EDB71655/2022|2022-09-09|2022-09-30	96.9849922605828	exact
hCoV-19/Germany/RP-RKI-I-992114/2022|2022-09-23|2022-10-21	99.5923867273033	exact
hCoV-19/Slovenia/224055/2022|2022-09-14|2022-10-17	96.0501546322442	exact
hCoV-19/Norway/Ahus-4336/2022|2022-09-10|2022-09-30	99.3074233458849	exact
hCoV-19/Sweden/48719605X5/2022|2022-09-07|2022-10-19	98.8616138889822	exact
hCoV-19/NewZealand/22XA2774/2022|2022-09-06|2022-10-07	99.8988059097349	exact
hCoV-19/Australia/SA457918/2022|2022-09-04|2022-09-21	97.2710142001481	exact
hCoV-19/Slovakia/BB_22_00002725/2022|2022-09-26|2022-10-13	99.1394668728361	exact
hCoV-19/USA/OR-OHSU-230180153/2022|2022-09-25|2023-05-23	99.4822311132031	exact
hCoV-19/France/CVL-ChuTo-9800099817/2022|2022-09-23|2022-10-07	97.2911349327888	exact
hCoV-19/USA/WA-CDC-UW22092671456/2022|2022-09-26|2022-10-16	97.4687384138326	exact
hCoV-19/Germany/BY-RKI-I-978247/2022|2022-09-07|2022-09-27	99.1160555238127	exact
hCoV-19/Thailand/DMSc-12949/2022|2022-09-26|2022-12-22	98.9984539893796	exact
hCoV-19/SouthKorea/KDCA133395/2022|2022-09-28|2022-10-13	95.6061319168964	exact
hCoV-19/Germany/BB-RKI-I-982376/2022|2022-09-12|2022-09-27	98.6811036902112	exact
hCoV-19/Belgium/AZDelta-2234-13033/2022|2022-09-01|2022-09-06	98.820564516129	exact
hCoV-19/USA/MI-ASC-210830323/2022|2022-09-08|2022-09-20	98.5396056262198	exact
hCoV-19/Germany/BW-RKI-I-989140/2022|2022-09-19|2022-10-06	99.1426449740093	exact
hCoV-19/Australia/VIC71684/2022|2022-09-25|2022-09-30	98.7520966118752	exact
hCoV-19/Canada/ON-PHL-22-42094/2022|2022-09-28|2022-10-11	98.8424523857595	exact
hCoV-19/France/CVL-HCL722004093901/2022|2022-09-26|2022-10-20	97.3450139294465	exact
hCoV-19/Singapore/12356/2022|2022-09-19|2022-10-04	99.6844049017962	exact
hCoV-19/Canada/QC-L00532921001/2022|2022-09-26|2022-10-13	98.4185201386318	exact
hCoV-19/USA/NY-PRL-220907_01M07/2022|2022-09-01|2022-09-11	99.3383933369156	exact
hCoV-19/USA/OR-UW-22092897760/2022|2022-09-28|2022-10-25	99.9966100545781	exact
hCoV-19/Greece/40387/2022|2022-09-26|2023-01-16	98.9998648466009	exact
hCoV-19/CzechRepublic/NRL_s6191/2022|2022-09-27|2022-10-20	99.1892713576327	exact
hCoV-19/Sweden/SUS0015803/2022|2022-09-21|2022-10-03	98.6641605692421	exact
hCoV-19/Canada/ON-KHS-22-13143-v1/2022|2022-09-22|2022-10-04	99.8014671243018	exact
hCoV-19/Denmark/DCGC-578135/2022|2022-09-09|2022-09-15	98.4201149618475	exact
hCoV-19/Denmark/DCGC-580222/2022|2022-09-12|2022-09-19	99.8016740058489	exact
hCoV-19/USA/WA-CDC-UW22092139754/2022|2022-09-21|2022-10-06	99.4977923084701	exact
hCoV-19/USA/NY-PRL-220909_00G17/2022|2022-09-07|2022-09-18	99.5360408821947	exact
hCoV-19/Russia/SPE-RII-MH95015S/2022|2022-09-19|2022-10-19	99.3362164336719	exact
hCoV-19/Germany/NW-RKI-I-983183/2022|2022-09-13|2022-09-27	99.9864686580292	exact
hCoV-19/USA/GA-EHC-6217Q/2022|2022-09-14|2022-10-17	98.9128966914247	exact
hCoV-19/Denmark/DCGC-577669/2022|2022-09-07|2022-09-14	98.897108271688	exact
hCoV-19/Russia/PER-RII-MH84862S/2022|2022-09-04|2022-10-08	99.5245588776911	exact
hCoV-19/Switzerland/BE-IFIK-220926_os_49/2022|2022-09-16|2022-10-03	99.4785884885794	exact
hCoV-19/Slovenia/90-041575-NM/2022|2022-09-30|2022-10-21	98.9770509455549	exact
hCoV-19/NewZealand/22XA2720/2022|2022-09-06|2022-10-07	95.797072117655	exact
hCoV-19/SouthAfrica/NICD-N49640/2022|2022-09-24|2022-10-20	92.8835925402276	exact
hCoV-19/USA/TX-HMH-M-114653/2022|2022-09-01|2022-09-14	99.2138945812477	exact
hCoV-19/Poland/3688WSN2022_wsseol/2022|2022-09-19|2022-09-23	99.0064190111991	exact
hCoV-19/Sweden/EP1010108/2022|2022-09-15|2022-10-19	98.6773197260642	exact
hCoV-19/France/PAC-LBZCentre-F2209050072/2022|2022-09-05|2022-11-04	99.4299757654367	exact
hCoV-19/Denmark/DCGC-589613/2022|2022-09-26|2022-10-06	88.4300020162645	exact
hCoV-19/Germany/BW-RKI-I-973536/2022|2022-09-07|2022-09-27	99.1257679065686	exact
hCoV-19/Germany/NW-RKI-I-991232/2022|2022-09-13|2022-10-06	99.1132905652773	exact
hCoV-19/England/LSPA-2C4CB447/2022|2022-09-14|2022-09-24	99.3169123090383	exact
hCoV-19/Luxembourg/LNS4050279/2022|2022-09-19|2022-10-07	99.4061877931104	exact
hCoV-19/Germany/BB-RKI-I-997402/2022|2022-09-28|2022-10-21	96.2962962962963	exact
hCoV-19/Latvia/2209036985/2022|2022-09-13|2023-01-23	99.009036245759	exact
hCoV-19/Italy/EMR_AUSLRomagna_C088-22-18/2022|2022-09-06|2022-09-17	98.5068576447537	exact
hCoV-19/Switzerland/VS-ICH-2220943433/2022|2022-09-23|2022-10-21	99.4954591321897	exact
hCoV-19/Israel/SMC-7104784/2022|2022-09-22|2022-10-18	94.3636853085672	exact
hCoV-19/USA/CA-HLX-STM-27FWXQS3Z/2022|2022-09-11|2022-10-05	99.6275667695611	exact
hCoV-19/Denmark/DCGC-576560/2022|2022-09-05|2022-09-12	99.4956287827841	exact
hCoV-19/Peru/LIM-INS-29061/2022|2022-09-08|2022-10-06	99.6110645431685	exact
hCoV-19/England/PHEC-YYG5Q3N/2022|2022-09-10|2022-09-26	91.4145653560756	exact
hCoV-19/France/CVL-HCL722003975501/2022|2022-09-05|2022-09-23	99.2479435957697	exact
hCoV-19/Israel/SMC-7103623/2022|2022-09-13|2022-09-29	98.7616932498822	exact
hCoV-19/Canada/ON-PHL-22-40622/2022|2022-09-09|2022-09-26	96.4903425533347	exact
hCoV-19/Germany/NW-RKI-I-979473/2022|2022-09-16|2022-09-27	99.9460298185253	exact
hCoV-19/India/PY-SLS-47298_S298_R1_001/2022|2022-09-27|2022-10-26	98.7762237762238	exact
hCoV-19/USA/MD-HP38810-PIDATGOZLG/2022|2022-09-27|2022-10-03	98.9486978188893	exact
hCoV-19/England/PHEC-YYG9KIG/2022|2022-09-20|2022-10-10	98.3959731543624	parent
hCoV-19/USA/IL-RIPHL_31738_G/2022|2022-09-14|2022-10-12	99.4529429642387	exact
hCoV-19/England/QEUH-3258749E/2022|2022-09-21|2022-10-06	99.0981896493708	exact
hCoV-19/India/TN-ICMR-INSACOG-SPHL-2192/2022|2022-09-07|2022-10-05	99.7345786856605	exact
hCoV-19/USA/VA-VCUVAS3-KELS696874/2022|2022-09-09|2022-10-03	96.3489597406107	exact
hCoV-19/Portugal/PT41923/2022|2022-09-05|2022-09-19	99.5757861423473	exact
hCoV-19/Netherlands/NB-MVD-CWGS2203643/2022|2022-09-26|2022-10-12	99.0023929089009	exact
hCoV-19/Bangladesh/icddrb-TND-07-2050/2022|2022-09-22|2022-12-21	99.2900642643249	exact
hCoV-19/Greece/HERA_PHLnetwork_PEDY_THESSALIAS-5908/2022|2022-09-15|2023-01-17	99.3177846484743	exact
hCoV-19/USA/NY-URMC-M5RXA090-1/2022|2022-09-26|2023-03-17	99.3867097991643	exact
hCoV-19/USA/NY-PRL-220919_00H13/2022|2022-09-12|2022-09-25	99.1527987897126	exact
hCoV-19/USA/MI-SHMSU-F08_I_0039_46/2022|2022-09-29|2023-04-07	98.8026173772261	exact
hCoV-19/Greece/40536/2022|2022-09-26|2023-01-16	98.949217826131	exact
hCoV-19/Australia/NSW-SAVID-13995/2022|2022-09-02|2022-10-06	99.3600538901987	exact
hCoV-19/USA/NY-Wadsworth-22046395-01/2022|2022-09-02|2022-12-02	99.012903008456	exact
hCoV-19/France/un-IHU-095127/2022|2022-09|2023-04-28	99.8130586995683	exact
hCoV-19/Slovenia/225794/2022|2022-09-21|2022-10-17	99.3007933306441	exact
hCoV-19/CzechRepublic/NRL_s5759/2022|2022-09-19|2022-10-20	99.5168265981889	exact
hCoV-19/Israel/ICH-741187445/2022|2022-09-15|2022-09-29	99.7505646003978	exact
hCoV-19/France/HDF-cerba-22V0339216/2022|2022-09-19|2022-10-28	99.0800120874324	exact
hCoV-19/Germany/NI-RKI-I-979825/2022|2022-09-09|2022-09-27	99.9057968576523	exact
hCoV-19/Turkey/HSGM-GS8595/2022|2022-09-09|2022-11-07	98.9704942300575	exact
hCoV-19/Japan/4GB-216/2022|2022-09-02|2022-09-15	99.7473471450227	exact
hCoV-19/Scotland/QEUH-32582F29/2022|2022-09-20|2022-10-04	97.4314953208106	exact
hCoV-19/Austria/Medilab_1252/2022|2022-09-23|2022-10-06	99.6873739411053	exact
hCoV-19/France/ARA-HMN-22092230316/2022|2022-09-19|2022-10-03	98.0606997613686	exact
hCoV-19/USA/MD-HP38544-PIDMHKEMDO/2022|2022-09-28|2022-09-29	93.5946462715105	exact
hCoV-19/USA/AL-CDC-STM-R4QHRJNG2/2022|2022-09-07|2022-09-23	97.9593204436551	exact
hCoV-19/USA/HI-H2216242/2022|2022-09-09|2022-10-11	99.8923320211298	exact
hCoV-19/Denmark/DCGC-583644/2022|2022-09-10|2022-09-24	99.6806615348415	exact
hCoV-19/Russia/TUL-RII-MH92873S/2022|2022-09-20|2022-10-14	99.1284743253247	exact
hCoV-19/Portugal/PT42059/2022|2022-09-06|2022-09-19	99.7273553468646	exact
hCoV-19/Japan/MI8266A1900/2022|2022-09-03|2023-04-03	97.5827057557827	exact
hCoV-19/Japan/TKYnat9115/2022|2022-09-21|2022-11-01	97.6906786782749	exact
hCoV-19/Switzerland/GE-HUG-39277550/2022|2022-09-22|2022-10-14	92.8893373696603	exact
hCoV-19/Denmark/DCGC-574474/2022|2022-09-01|2022-09-08	99.794951090793	exact
hCoV-19/PuertoRico/PR-CVL-008527/2022|2022-09-02|2022-10-20	97.1883434115678	exact
hCoV-19/Latvia/244013/2022|2022-09-26|2023-01-23	99.1202346041056	exact
hCoV-19/USA/GA-ASC-210830052/2022|2022-09-06|2022-09-20	98.99173832406	exact
hCoV-19/SouthKorea/KDCA116255/2022|2022-09-02|2022-09-15	97.9453897370368	exact
hCoV-19/Croatia/43769/2022|2022-09-16|2022-10-12	99.5304529946289	exact
hCoV-19/Indonesia/SB-GS-NIHRD-GSILab-1122456/2022|2022-09-15|2022-10-04	99.3539296883054	exact
hCoV-19/Slovenia/17-063501-CE/2022|2022-09-25|2022-10-12	97.9512456828622	exact
hCoV-19/Japan/TKYmbc12763/2022|2022-09-21|2022-11-21	99.8686824472205	exact
hCoV-19/Denmark/DCGC-583402/2022|2022-09-19|2022-09-24	99.3478772395711	exact
hCoV-19/USA/HI-H2216222/2022|2022-09-05|2022-10-11	99.8856027724505	exact
hCoV-19/USA/AZ-ASU91586/2022|2022-09-14|2022-09-24	98.5901275278441	exact
hCoV-19/USA/CA-FG-294324/2022|2022-09-09|2022-09-21	99.919322307382	exact
hCoV-19/Germany/RP-RKI-I-992045/2022|2022-09-26|2022-10-21	97.0113548300145	exact
hCoV-19/France/ARA-cerba-22V0247308/2022|2022-09-12|2022-10-28	98.5130609511052	exact
hCoV-19/Austria/AGES-1124649/2022|2022-09-16|2023-01-18	99.6512224311848	exact
hCoV-19/Germany/BY-RKI-I-978687/2022|2022-09-09|2022-09-27	99.8486071861122	exact
hCoV-19/Ireland/MH-NVRL-S22IRL00440479/2022|2022-09-05|2022-09-19	99.9561492275518	exact
hCoV-19/Luxembourg/LNS0572914/2022|2022-09-15|2022-10-07	99.2509868754007	exact
hCoV-19/Germany/BW-RKI-I-973203/2022|2022-09-05|2022-09-27	99.2000270033079	exact
hCoV-19/Luxembourg/LNS9406841/2022|2022-09-26|2022-10-13	99.2509868754007	exact
hCoV-19/France/BRE-cerba-22V0485585/2022|2022-09-26|2022-10-12	99.129299085764	exact
hCoV-19/Australia/QLD0x011DFA/2022|2022-09-29|2022-10-31	94.656796769852	exact
hCoV-19/Russia/NIZ-RII-MH102100S/2022|2022-09-28|2022-11-14	99.3824259918104	exact
hCoV-19/Latvia/209184/2022|2022-09-09|2023-01-23	99.1943910742576	exact
hCoV-19/Taiwan/NCKUH-823622177598/2022|2022-09-05|2022-09-30	98.9625650495216	exact
hCoV-19/Germany/SH-RKI-I-1014904/2022|2022-09-29|2022-10-27	99.0517502269747	exact
hCoV-19/Slovenia/227654/2022|2022-09-29|2022-12-21	97.9280701165251	exact
hCoV-19/Spain/CL-COV37150/2022|2022-09-25|2022-12-22	99.81846298662	exact
hCoV-19/Sweden/DA10570372/2022|2022-09-06|2022-09-22	99.1731632412001	exact
hCoV-19/Denmark/DCGC-583793/2022|2022-09-18|2022-09-24	99.6672157047296	exact
hCoV-19/England/PHEP-YYFSI5N/2022|2022-09-20|2022-10-05	99.8351112158024	exact
hCoV-19/SouthKorea/KDCA129282/2022|2022-09-16|2022-10-07	99.7344448552893	exact
hCoV-19/Austria/AGES-1127760/2022|2022-09-27|2023-01-18	99.9795549800661	exact
hCoV-19/Canada/AB-ABPHL-80222/2022|2022-09-10|2022-10-14	99.5244038182615	exact
hCoV-19/Canada/SK-RRPL-522415/2022|2022-09-20|2022-10-06	99.1567159144573	exact
hCoV-19/England/QEUH-326FBC23/2022|2022-09-13|2023-07-24	99.1163675910821	exact
hCoV-19/Israel/SMC-7104872/2022|2022-09-26|2022-10-18	99.2630728851201	exact
hCoV-19/Germany/NW-RKI-I-993216/2022|2022-09-25|2022-10-21	99.2163276431906	exact
hCoV-19/Japan/TKYnat7527/2022|2022-09-04|2022-10-13	98.4907055699351	exact
hCoV-19/Australia/VIC71986/2022|2022-09-29|2022-10-13	99.4364874383658	exact
hCoV-19/Scotland/SCOT-19781/2022|2022-09-29|2022-10-17	98.3329412160118	exact
hCoV-19/Estonia/17675972/2022|2022-09-26|2022-11-02	99.2771002938891	exact
hCoV-19/England/PHEC-YY8Y75F/2022|2022-09-30|2022-10-17	98.9660960053709	exact
hCoV-19/Japan/TKYnat7905/2022|2022-09-08|2022-10-14	99.8285656660728	exact
hCoV-19/USA/PA-BOL-M22127000/2022|2022-09-07|2022-09-15	98.5867151221482	exact
hCoV-19/Belgium/AZDelta-2234-11981/2022|2022-09-01|2022-09-06	99.4018616216943	exact
hCoV-19/Denmark/DCGC-585968/2022|2022-09-26|2022-10-03	99.7382023226153	exact
hCoV-19/Denmark/DCGC-585292/2022|2022-09-23|2022-09-28	99.8050354633769	exact
hCoV-19/Ireland/D-NVRL-S22IRL00439547/2022|2022-09-02|2022-09-22	99.0787297944859	parent
hCoV-19/SouthKorea/KDCA124687/2022|2022-09-07|2022-09-30	99.7579750579851	exact
hCoV-19/Latvia/22607453/2022|2022-09-20|2023-01-23	98.8007658974101	exact
hCoV-19/Japan/PG-367969/2022|2022-09-13|2022-10-05	99.3338267949667	exact
hCoV-19/USA/MS-UMMC-M964D10-537691/2022|2022-09-14|2022-10-17	99.6770177976651	exact
hCoV-19/Germany/BY-RKI-I-990436/2022|2022-09-22|2022-10-06	98.5667664771389	exact
hCoV-19/SouthKorea/KDCA121303/2022|2022-09-04|2022-09-23	97.8719827876017	exact
hCoV-19/Spain/CM-HGUCR-913291/2022|2022-09-16|2022-10-25	99.3868957385885	exact
hCoV-19/Luxembourg/LNS7173194/2022|2022-09-06|2022-09-22	95.8424729187055	exact
hCoV-19/USA/NY-Wadsworth-22049475-01/2022|2022-09-16|2022-12-02	99.2903269204897	exact
hCoV-19/England/PHEP-YYFZQUZ/2022|2022-09-23|2022-10-10	99.882226260179	exact
hCoV-19/Japan/PG-365859/2022|2022-09-14|2022-10-01	93.2507906601171	exact
hCoV-19/USA/CA-FG-294864/2022|2022-09-15|2022-09-29	98.978288633461	exact
hCoV-19/Malaysia/TIDREC-NSC2182/2022|2022-09-06|2022-11-26	99.4925904768305	exact
hCoV-19/USA/NY-PRL-220907_02A12/2022|2022-09-02|2022-09-11	91.9216687380337	exact
hCoV-19/Belgium/UZA-UA-CV8482254522/2022|2022-09-26|2022-10-03	99.1082845413554	exact
hCoV-19/Finland/THL-202219252/2022|2022-09-30|2022-11-14	97.6118398923646	exact
hCoV-19/Japan/TKYkbm54434/2022|2022-09-22|2022-11-01	98.8171064604186	exact
hCoV-19/Italy/VEN-IZSVe-22RS8292-12_VI/2022|2022-09-05|2022-09-15	98.7565774038945	exact
hCoV-19/Peru/ICA-INS-30077/2022|2022-09-19|2022-10-17	99.6511471890514	exact
hCoV-19/Denmark/DCGC-584932/2022|2022-09-21|2022-09-28	99.8285656660728	exact
hCoV-19/Peru/TAC-INS-29403/2022|2022-09-06|2022-10-06	99.674638580485	exact
hCoV-19/Greece/HERA_PHLnetwork_PEDY_THESSALIAS-5672/2022|2022-09-08|2023-01-17	99.7042712639043	exact
hCoV-19/Germany/BW-RKI-I-977355/2022|2022-09-07|2022-09-27	99.9291163167488	exact
hCoV-19/Denmark/DCGC-579940/2022|2022-09-07|2022-09-16	99.26737464713	exact
hCoV-19/Mauritius/ILRI_M04711/2022|2022-09-09|2022-11-30	99.223189965363	exact
hCoV-19/Canada/SK-RRPL-524346/2022|2022-09-21|2022-10-13	99.8448357282601	exact
hCoV-19/Italy/SIC-CQRC-3422060250/2022|2022-09-27|2022-10-14	99.636742793717	exact
hCoV-19/Spain/CL-COV36658/2022|2022-09-06|2022-10-19	96.2752737287566	exact
hCoV-19/Belgium/Jessa_11-2239-001860/2022|2022-09-27|2022-10-05	98.9753754157288	exact
hCoV-19/Sweden/1260717323R4/2022|2022-09-25|2022-10-19	98.9321333825851	exact
hCoV-19/USA/SC-REDDI-424C353512F/2022|2022-09-06|2022-11-23	98.27244311498	exact
hCoV-19/Sweden/DA10192834/2022|2022-09-21|2022-10-19	99.12354343665	exact
hCoV-19/Austria/AGES-1129081/2022|2022-09-26|2023-01-18	99.9897736569403	exact
hCoV-19/SouthAfrica/NICD-N49703/2022|2022-09-27|2022-10-20	99.4712558515475	exact
hCoV-19/SouthKorea/KDCA129967/2022|2022-09-18|2022-10-07	98.3764160139837	exact
hCoV-19/France/IDF-cerba-22V0446919/2022|2022-09-27|2022-10-12	99.2467358553733	exact
hCoV-19/USA/NY-PRL-220914_00B22/2022|2022-09-10|2022-09-25	97.3936116615726	exact
hCoV-19/Germany/BY-RKI-I-984935/2022|2022-09-12|2022-09-28	99.888978603149	exact
hCoV-19/Peru/LIM-INS-29576/2022|2022-09-17|2022-10-06	99.6478046489786	exact
hCoV-19/Sweden/PEP309519/2022|2022-09-11|2022-10-19	98.6970684039088	exact
hCoV-19/Spain/GA-SCQ_22-300795/2022|2022-09-22|2022-11-02	98.8372093023256	exact
hCoV-19/Chile/RM-113105/2022|2022-09-22|2022-10-12	99.038493864515	exact
hCoV-19/Latvia/22583627/2022|2022-09-15|2023-01-23	99.4640509657195	exact
hCoV-19/Slovenia/222827/2022|2022-09-09|2022-10-17	99.5899159663866	exact
hCoV-19/USA/NC-WFSM-1085-7038/2022|2022-09-10|2022-09-15	98.4710715969556	exact
hCoV-19/USA/NJ-CDC-LC0894615/2022|2022-09-20|2022-10-18	98.5764278191146	exact
hCoV-19/USA/NY-PRL-221005_00F09/2022|2022-09-30|2022-10-16	99.3050659683755	exact
hCoV-19/Denmark/DCGC-595358/2022|2022-09-28|2022-10-18	99.8184812934889	exact
hCoV-19/France/ARA-HCL022166342401/2022|2022-09-19|2022-10-20	98.8991072027925	exact
hCoV-19/Australia/QLD0x01193C/2022|2022-09-21|2022-10-10	99.0543178299791	exact
hCoV-19/Spain/IB-HUSE-06822/2022|2022-09-17|2022-09-26	99.5861094286291	exact
hCoV-19/Australia/QLD0x0117F1/2022|2022-09-21|2022-10-10	98.2331560880393	exact
hCoV-19/Peru/PIU-INS-29899/2022|2022-09-09|2022-10-17	98.6722548197821	exact
hCoV-19/Russia/MAG-RII-MH102878S/2022|2022-09-22|2022-11-14	99.8182246608543	exact
hCoV-19/USA/CA-SCPHL-22WGS02329/2022|2022-09-15|2022-11-18	99.7739998650745	exact
hCoV-19/Denmark/DCGC-590100/2022|2022-09-29|2022-10-07	97.454092957557	exact
hCoV-19/Slovakia/BA_22_00039285/2022|2022-09-26|2022-10-19	99.6611079421535	exact
hCoV-19/Malaysia/IMR_OS6558/2022|2022-09-11|2022-11-09	99.5283018867924	exact
hCoV-19/USA/NY-PRL-221003_00L18/2022|2022-09-30|2022-10-09	99.4756302521008	exact
hCoV-19/Canada/QC-L00524942001/2022|2022-09-06|2022-09-20	99.882226260179	exact
hCoV-19/England/QEUH-2C4CA4DF/2022|2022-09-13|2022-09-25	98.9837808735447	exact
hCoV-19/SouthKorea/KDCA132413/2022|2022-09-23|2022-10-14	99.1302002562201	exact
hCoV-19/Sweden/6041564745/2022|2022-09-08|2022-09-22	98.5929681990665	exact
hCoV-19/Sweden/38347419XXP/2022|2022-09-12|2022-10-19	97.8246273667249	exact
hCoV-19/Japan/PG-375547/2022|2022-09-11|2022-10-25	99.5188749074759	exact
hCoV-19/England/LSPA-3F8731F/2022|2022-09-03|2022-09-29	97.1061309643987	exact
hCoV-19/Japan/TKYnat7987/2022|2022-09-09|2022-10-21	98.5344045177989	exact
hCoV-19/Germany/HH-hpi-p17389/2022|2022-09|2023-01-05	98.4705882352941	exact
hCoV-19/Japan/TKYkbm54186/2022|2022-09-20|2022-10-29	96.6868686868687	exact
hCoV-19/Germany/NW-RKI-I-999854/2022|2022-09-23|2022-10-21	99.3190433061622	exact
hCoV-19/SouthKorea/KDCA132528/2022|2022-09-23|2022-10-14	96.8876177658143	exact
hCoV-19/Slovakia/BA_22_00039539/2022|2022-09-30|2022-10-19	99.5741113346747	exact
hCoV-19/Israel/SMC-7104203/2022|2022-09-15|2022-09-29	99.1385692173094	exact
hCoV-19/USA/FL-CDC-LC0891939/2022|2022-09-17|2022-10-04	97.6727496411729	exact
hCoV-19/Latvia/22626872/2022|2022-09-23|2023-01-23	98.981512605042	exact
hCoV-19/USA/WI-CDC-LC0883932/2022|2022-09-13|2022-09-24	99.8573466476462	exact
hCoV-19/SouthKorea/KDCA130782/2022|2022-09-22|2022-10-13	99.4621125529483	exact
hCoV-19/Belgium/ULG-28951/2022|2022-09-28|2022-10-26	99.6795520474938	exact
hCoV-19/Germany/NW-RKI-I-993211/2022|2022-09-21|2022-10-21	99.1513437057991	exact
hCoV-19/Norway/31631/2022|2022-09-22|2022-10-13	99.6048498767267	exact
hCoV-19/Croatia/42588/2022|2022-09-06|2022-09-20	99.2126782455903	exact
hCoV-19/England/PHEP-YYFSZSK/2022|2022-09-19|2022-10-05	97.388787939969	exact
hCoV-19/Japan/PG-374696/2022|2022-09-28|2022-10-18	96.3461409057264	exact
hCoV-19/Germany/NI-RKI-I-979662/2022|2022-09-09|2022-09-27	99.7680438363532	exact
hCoV-19/USA/MI-CDC-STM-FEAXZBFWR/2022|2022-09-29|2022-10-27	99.1374102168222	exact
hCoV-19/Germany/SN-RKI-I-996309/2022|2022-09-13|2022-10-21	97.9218341489576	exact
hCoV-19/USA/ID-CDC-2-6572259/2022|2022-09-29|2022-11-15	99.8817487668086	exact
hCoV-19/NewZealand/22ZA3121/2022|2022-09-28|2022-10-11	99.7537361265729	exact
hCoV-19/Denmark/DCGC-585039/2022|2022-09-21|2022-09-28	96.2116373659619	exact
hCoV-19/USA/NY-CDC-LC0880342/2022|2022-09-09|2022-09-21	99.9728251638982	exact
hCoV-19/Germany/BB-RKI-I-983804/2022|2022-09-14|2022-09-28	99.1094920056669	exact
hCoV-19/Germany/BW-RKI-I-977743/2022|2022-09-07|2022-09-27	99.8683588739621	exact
hCoV-19/Canada/ON-PHL-22-41841/2022|2022-09-26|2022-10-11	91.5059084940915	exact
hCoV-19/Argentina/6585-119/2022|2022-09-19|2022-10-12	99.6634583024837	exact
hCoV-19/Japan/TKYmbc12874/2022|2022-09-01|2022-11-21	99.2596082654641	exact
hCoV-19/France/IDF-HMN-22092200186/2022|2022-09-12|2022-10-03	99.6673722407015	exact
hCoV-19/Germany/BW-FR4047/2022|2022-09-11|2022-10-18	94.7119576151834	exact
hCoV-19/Denmark/DCGC-575489/2022|2022-09-02|2022-09-09	99.2511249916045	exact
hCoV-19/Germany/NW-RKI-I-982948/2022|2022-09-09|2022-09-27	98.7179919705813	exact
hCoV-19/France/OCC-ChuMtp-99222741276/2022|2022-09-30|2022-10-21	99.3143087627307	exact
hCoV-19/India/TN-CDFD-S-156/2022|2022-09-09|2022-09-28	99.1198898182673	exact
hCoV-19/England/PHEC-YY8NHQ7/2022|2022-09-29|2022-10-18	99.4660128962923	exact
hCoV-19/France/ARA-CHUGA-2091145610/2022|2022-09-01|2022-09-14	99.5479997301491	exact
hCoV-19/Japan/PG-359738/2022|2022-09-02|2022-09-22	99.5962586636162	exact
hCoV-19/Russia/KEM-RII-MH101143S/2022|2022-09-21|2022-11-02	93.0879592384017	exact
hCoV-19/Germany/BY-RKI-I-986165/2022|2022-09-19|2022-09-28	99.8250513070686	exact
hCoV-19/Russia/NVS-RII-MH120196S/2022|2022-09-26|2022-12-27	99.2546583850932	exact
hCoV-19/CzechRepublic/CSQ10054/2022|2022-09-30|2022-10-10	98.9560458123585	exact
hCoV-19/USA/CA-HLX-STM-66D3AF2Q7/2022|2022-09-06|2022-09-28	99.6577525752441	exact
hCoV-19/France/IDF-cerba-22V0340408/2022|2022-09-19|2022-10-28	92.3970539002344	exact
hCoV-19/Russia/YAR-RII-MH95989S/2022|2022-09-23|2022-10-25	98.2165007207751	exact
hCoV-19/SouthKorea/KDCA130180/2022|2022-09-21|2022-10-13	99.3060468249958	exact
hCoV-19/USA/NY-PRL-220930_01L14/2022|2022-09-25|2022-10-09	92.4366078925273	exact
hCoV-19/Denmark/DCGC-583637/2022|2022-09-17|2022-09-24	99.7714900194906	exact
hCoV-19/CzechRepublic/NRL_s5663/2022|2022-09-12|2022-09-29	99.3142586899976	exact
hCoV-19/Wales/PHWC-PKFBGF/2022|2022-09-27|2022-10-19	99.5642993598552	exact
hCoV-19/USA/WI-UW-13312/2022|2022-09-01|2022-10-10	99.8662505572893	exact
hCoV-19/Belgium/UGent-6444/2022|2022-09-21|2022-10-24	99.0687197417967	exact
hCoV-19/USA/NY-PRL-220914_00H24/2022|2022-09-11|2022-09-25	98.1662468513854	exact
hCoV-19/USA/TX-HMH-M-115148/2022|2022-09-07|2022-09-23	92.7633567278955	exact
hCoV-19/Latvia/22519547/2022|2022-09-01|2023-01-23	99.1438298446085	exact
hCoV-19/Spain/AN-CBA-29590/2022|2022-09-02|2023-01-11	97.6170470204685	exact
hCoV-19/Denmark/DCGC-594681/2022|2022-09-28|2022-10-18	99.6623810660574	exact
hCoV-19/Russia/KEM-RII-MH101120S/2022|2022-09-21|2022-11-02	99.534338358459	exact
hCoV-19/USA/NJ-CDC-LC0896401/2022|2022-09-20|2022-10-18	98.6556466271134	exact
hCoV-19/Germany/HH-hpi-p17251/2022|2022-09|2023-01-05	99.3142857142857	exact
hCoV-19/Chile/RM-111694/2022|2022-09-18|2022-10-12	99.0888918773534	exact
hCoV-19/Austria/AGES-1120058/2022|2022-09-05|2023-01-18	99.5241170672015	exact
hCoV-19/Greece/Pedy_VirologyCrete-CR307/2022|2022-09-26|2022-12-13	99.1365117763666	exact
hCoV-19/USA/CA-HLX-STM-JRNMMW3J7/2022|2022-09-25|2022-10-14	98.8960472451513	exact
hCoV-19/Israel/SMC-7105601/2022|2022-09-29|2022-10-18	97.0522915404805	parent
hCoV-19/Denmark/DCGC-579531/2022|2022-09-11|2022-09-16	99.8184812934889	exact
hCoV-19/USA/NC-ECU-115305646/2022|2022-09-26|2022-10-05	99.3309799966381	exact
hCoV-19/Slovenia/90-041492-NM/2022|2022-09-26|2022-10-12	97.3961126005362	exact
hCoV-19/Wales/PHWC-PKRTZW/2022|2022-09-15|2022-10-10	98.8771577006871	exact
hCoV-19/SouthKorea/KDCA125753/2022|2022-09-12|2022-09-30	99.8688899347812	exact
hCoV-19/Denmark/DCGC-587733/2022|2022-09-26|2022-10-04	95.5796833507009	exact
hCoV-19/USA/NY-CDC-LC0898547/2022|2022-09-23|2022-10-18	93.2352146907913	exact
hCoV-19/Italy/EMR_AUSLRomagna_C087-22-38/2022|2022-09-04|2022-09-09	97.182622795757	exact
hCoV-19/NewZealand/22YA3027/2022|2022-09-12|2022-10-07	99.9527760912096	exact
hCoV-19/USA/CA-FG-294989/2022|2022-09-14|2022-09-29	99.69092252906	exact
hCoV-19/Sweden/01_SE100_22CS508498/2022|2022-09-22|2022-10-03	98.6559860571122	exact
hCoV-19/Spain/CL-COV37002/2022|2022-09-27|2022-12-22	99.583669084072	exact
hCoV-19/Japan/TKYhug8363/2022|2022-09-14|2022-10-26	98.9570366382936	exact
hCoV-19/France/ARA-GENBIO-14292642151/2022|2022-09-21|2022-10-28	98.6047151006942	exact
hCoV-19/Japan/TKYmbc12408/2022|2022-09-27|2022-11-11	99.0882481579921	exact
hCoV-19/Austria/IMBA_IMP-2410_A09/2022|2022-09-21|2022-09-30	99.5024875621891	exact
hCoV-19/Germany/BY-RKI-I-1003932/2022|2022-09-27|2022-10-21	99.5368350394361	exact
hCoV-19/Denmark/DCGC-589567/2022|2022-09-30|2022-10-06	99.714659773742	exact
hCoV-19/Denmark/DCGC-586649/2022|2022-09-21|2022-10-03	99.7983328851842	exact
hCoV-19/SouthKorea/KDCA120428/2022|2022-09-02|2022-09-23	99.6672157047296	exact
hCoV-19/Slovakia/BA_22_00038213/2022|2022-09-02|2022-09-20	98.0660946507575	exact
hCoV-19/Switzerland/BL-ETHZ-38003926/2022|2022-09-05|2022-09-21	96.0037611659614	exact
hCoV-19/Denmark/DCGC-588384/2022|2022-09-21|2022-10-04	99.902179046077	exact
hCoV-19/Denmark/DCGC-583747/2022|2022-09-14|2022-09-24	99.0453139706871	exact
hCoV-19/Germany/NW-RKI-I-972830/2022|2022-09-09|2022-09-27	99.7739998650745	exact
hCoV-19/USA/IL-UMASSMED-202122184/2022|2022-09-05|2022-12-07	98.083109919571	exact
hCoV-19/Denmark/DCGC-594224/2022|2022-09-29|2022-10-18	99.2731188585274	exact
hCoV-19/USA/NY-CDC-LC0896411/2022|2022-09-20|2022-10-18	99.9932201091562	exact
hCoV-19/Sweden/1596398863/2022|2022-09-30|2022-10-10	98.050813281355	exact
hCoV-19/USA/TX-HMH-M-115847/2022|2022-09-15|2022-09-23	99.1082545344416	exact
hCoV-19/Sweden/38362389XXP/2022|2022-09-16|2022-10-19	98.3281858466497	exact
hCoV-19/Italy/EMR_AUSL_C090-22-02/2022|2022-09-11|2022-10-04	97.6690764137558	exact
hCoV-19/India/TN-ICMR-SPHL-2343/2022|2022-09-26|2022-10-27	99.5363526407741	exact
hCoV-19/India/TN-CDFD-S-1154/2022|2022-09-16|2022-10-23	99.3322541481182	exact
hCoV-19/Thailand/NIC_BKK_23534/2022|2022-09|2022-10-17	96.8539930088734	exact
hCoV-19/USA/AZ-ASU90405/2022|2022-09-02|2022-09-11	99.6598639455782	exact
hCoV-19/Indonesia/SB-NIHRD-WGS-22-27383/2022|2022-09-29|2022-10-16	99.9058412079228	exact
hCoV-19/Croatia/43928/2022|2022-09-15|2022-10-12	99.584473497517	exact
hCoV-19/Slovenia/226117/2022|2022-09-23|2022-10-17	97.2760554865146	exact
hCoV-19/France/HDF-IPP50664/2022|2022-09-19|2022-10-03	99.0209601991724	exact
hCoV-19/Bulgaria/22BG-EU_022234_Pl208/2022|2022-09-14|2022-10-17	99.2486016577937	exact
hCoV-19/Germany/BW-RKI-I-994539/2022|2022-09-24|2022-10-21	99.3586281393465	exact
hCoV-19/Italy/CAM-TIGEM-IZSM-COLLI-39053/2022|2022-09-28|2022-10-19	93.5556225101269	exact
hCoV-19/Australia/NSW-ICPMR-33709/2022|2022-09-16|2022-09-29	99.8842198460805	exact
hCoV-19/Switzerland/BE-SNRCI-HUG-39316064/2022|2022-09-26|2022-10-14	99.3676633816555	exact
hCoV-19/France/GES-HMN-22102070140/2022|2022-09-26|2022-10-28	96.7938366303324	exact
hCoV-19/Latvia/22581311/2022|2022-09-15|2023-01-23	99.3157380254154	exact
hCoV-19/Germany/SN-RKI-I-981351/2022|2022-09-02|2022-09-27	99.6476628301064	exact
hCoV-19/Germany/BW-RKI-I-988430/2022|2022-09-19|2022-10-06	99.3282927158577	exact
hCoV-19/USA/NC-ECU-115046155/2022|2022-09-07|2022-09-20	96.7245221854528	exact
hCoV-19/USA/WA-PHL-028272/2022|2022-09-27|2022-10-22	99.7980409976775	exact
hCoV-19/Russia/MOS-RII-MH106333S/2022|2022-09-29|2022-11-20	99.100218230653	exact
hCoV-19/Thailand/DMSc-14911/2022|2022-09-29|2023-03-13	98.0444205503847	exact
hCoV-19/Portugal/PT42749/2022|2022-09-22|2022-10-10	99.2629736824393	exact
hCoV-19/USA/CA-FG-296013/2022|2022-09-27|2022-10-11	99.6946411194255	exact
hCoV-19/Reunion/ChuReu-722092284801/2022|2022-09-06|2022-11-14	99.9966180797457	exact
hCoV-19/Latvia/7912418/2022|2022-09-13|2023-01-23	99.1842788283278	exact
hCoV-19/Denmark/DCGC-575060/2022|2022-09-01|2022-09-09	95.6737924502774	exact
hCoV-19/France/ARA-HCL722004473601/2022|2022-09-24|2022-12-30	98.8551284203458	exact
hCoV-19/Japan/RIMD21011/2022|2022-09-15|2023-01-05	95.1179466559442	exact
hCoV-19/Austria/AGES-1120036/2022|2022-09-04|2023-01-18	99.7644695369056	exact
hCoV-19/Netherlands/FL-RIVM-114440/2022|2022-09-27|2022-10-14	98.6338246180766	exact
hCoV-19/Scotland/SCOT-19451/2022|2022-09-12|2022-10-03	99.6806722689076	exact
hCoV-19/USA/AZ-CDC-LC0888424/2022|2022-09-12|2022-09-28	99.9522477658776	exact
hCoV-19/Germany/BY-RKI-I-986108/2022|2022-09-19|2022-09-28	99.407865962386	exact
hCoV-19/USA/NY-PRL-220921_00B06/2022|2022-09-18|2022-10-09	98.9117291414752	exact
hCoV-19/Germany/NI-RKI-I-995610/2022|2022-09-30|2022-10-21	99.3275276554252	exact
hCoV-19/Germany/BY-RKI-I-990430/2022|2022-09-19|2022-10-06	99.6130942367863	exact
hCoV-19/France/BRE-cerba-22V0377703/2022|2022-09-19|2022-10-12	98.8182122530967	exact
hCoV-19/Slovenia/23-050422-MB/2022|2022-09-25|2022-10-12	94.7153108443431	exact
hCoV-19/Japan/RIMD20208/2022|2022-09-07|2023-01-04	99.5677523120225	exact
hCoV-19/Japan/PG-373771/2022|2022-09-21|2022-10-18	98.5061570553799	exact
hCoV-19/Bangladesh/icddrb-CoV12370/2022|2022-09-28|2022-10-18	99.6163941045831	exact
hCoV-19/Luxembourg/LNS1702444/2022|2022-09-14|2022-10-07	99.656056110062	exact
hCoV-19/Denmark/DCGC-578612/2022|2022-09-09|2022-09-15	98.5007899425191	exact
hCoV-19/England/PHEC-YYGHEJ8/2022|2022-09-16|2022-10-03	99.0020161290323	exact
hCoV-19/Sweden/01_SE100_22CS106464/2022|2022-09-28|2022-10-10	99.2920175821226	exact
hCoV-19/Canada/QC-L00527521001/2022|2022-09-11|2022-09-28	99.3573135031461	exact
hCoV-19/Sweden/22K12456/2022|2022-09-05|2022-09-22	98.9524928655363	exact
hCoV-19/CzechRepublic/NRL_s5500/2022|2022-09-02|2022-09-21	99.7702469844917	exact
hCoV-19/USA/NY-URMC-M5S1H491-1/2022|2022-09-20|2023-07-17	98.0505318256551	exact
hCoV-19/USA/CA-FG-295320/2022|2022-09-23|2022-09-29	98.9043489950931	exact
hCoV-19/Australia/NSW-SAVID-14117/2022|2022-09-30|2022-10-17	99.5918505025973	exact
hCoV-19/Germany/MV-RKI-I-980143/2022|2022-09-08|2022-09-27	99.0177546749477	exact
hCoV-19/Indonesia/JK-NIHRD-WGS-22-27758/2022|2022-09-30|2022-10-21	99.9789996849953	exact
hCoV-19/Singapore/12556/2022|2022-09-28|2022-10-03	98.2132642417309	exact
hCoV-19/Australia/QLD0x011844/2022|2022-09-26|2022-10-10	98.9261067160411	exact
hCoV-19/Canada/ON-PHL-22-40098/2022|2022-09-08|2022-09-26	96.7837437760732	exact
hCoV-19/Japan/TKYnat9059/2022|2022-09-20|2022-11-01	98.0604390063531	exact
hCoV-19/Germany/BW-RKI-I-1006818/2022|2022-09-29|2022-10-27	99.6475918778319	exact
hCoV-19/Denmark/DCGC-583116/2022|2022-09-16|2022-09-24	99.778143803153	exact
hCoV-19/Germany/BY-RKI-I-987483/2022|2022-09-07|2022-09-28	99.4828223125231	exact
hCoV-19/Russia/MOS-RII-MH89204S/2022|2022-09-19|2022-10-13	98.6627692100931	exact
hCoV-19/Sweden/EP1012551/2022|2022-09-07|2022-09-22	99.0496658719232	exact
hCoV-19/Germany/BW-RKI-I-993060/2022|2022-09-22|2022-10-21	99.8109194043961	exact
hCoV-19/Qatar/QA.QU_18.61.C12/2022|2022-09-01|2022-12-12	97.9622333922022	exact
hCoV-19/Switzerland/VD-CHUV-GEN13352/2022|2022-09-01|2022-12-01	99.427135678392	exact
hCoV-19/USA/WA-UW-22090914234/2022|2022-09-09|2022-10-06	97.9688029840624	exact
hCoV-19/USA/NY-CDC-LC0893796/2022|2022-09-19|2022-10-18	99.8500698538181	exact
hCoV-19/CzechRepublic/CSQ9865/2022|2022-09-22|2022-10-10	99.4697379086733	exact
hCoV-19/Estonia/RC0714895/2022|2022-09-12|2022-10-06	99.199378420377	exact
hCoV-19/Croatia/42977/2022|2022-09-09|2022-09-27	99.2128378378378	exact
hCoV-19/Australia/QLD0x01194F/2022|2022-09-24|2022-10-10	99.5726783310902	exact
hCoV-19/Austria/AGES-1127287/2022|2022-09-26|2023-01-18	98.589774159485	exact
hCoV-19/USA/LA-EVTL17223/2022|2022-09-08|2022-10-10	99.7113028299037	exact
hCoV-19/USA/NM-ASC-210830464/2022|2022-09-08|2022-09-20	99.764452520358	exact
hCoV-19/NewZealand/22XA3322/2022|2022-09-25|2022-10-11	99.947501049979	exact
hCoV-19/Germany/BW-RKI-I-1007269/2022|2022-09-29|2022-10-27	98.8691275167785	exact
hCoV-19/USA/SD-CDC-LC0888131/2022|2022-09-14|2022-09-28	99.7107072357226	exact
hCoV-19/England/PHEC-YY8YWR7/2022|2022-09-29|2022-10-17	99.6308972552178	exact
hCoV-19/France/GES-HMN-22092090421/2022|2022-09-05|2022-09-16	99.1062728891577	exact
hCoV-19/Sweden/01_SE100_22CS106246/2022|2022-09-23|2022-10-03	98.6059915555258	exact
hCoV-19/England/PLYM-32574203/2022|2022-09-18|2022-09-28	99.0712699374117	exact
hCoV-19/Russia/SMO-CRIE-7779262150/2022|2022-09-22|2022-11-23	99.6491938204142	exact
hCoV-19/Japan/KU8395A4077/2022|2022-09-20|2023-04-03	99.2376922560279	exact
hCoV-19/USA/HI-H2215834/2022|2022-09-03|2022-09-20	99.9226058281176	exact
hCoV-19/Spain/MC-HCUVA-89098630/2022|2022-09-06|2022-09-30	99.4509566154675	exact
hCoV-19/Sweden/C-03_SE600_000200468796N2/2022|2022-09-29|2023-05-25	99.0864512662054	exact
hCoV-19/England/PHEC-YYG9EO1/2022|2022-09-25|2022-10-10	99.7916456632053	exact
hCoV-19/USA/CA-CDPH-500079373/2022|2022-09-26|2022-11-10	99.7412634408602	exact
hCoV-19/Germany/BW-RKI-I-978352/2022|2022-09-08|2022-09-27	99.6938397873701	exact
hCoV-19/Spain/CL-COV36847/2022|2022-09-14|2022-10-19	97.9358569219391	exact
hCoV-19/USA/PA-BOL-M22125288/2022|2022-09-01|2023-03-30	98.6871339123409	exact
hCoV-19/USA/NY-PRL-220930_01H24/2022|2022-09-26|2022-10-09	99.2141057934509	exact
hCoV-19/USA/NC-ECU-115329880/2022|2022-09-27|2022-10-05	99.6471181314065	exact
hCoV-19/Germany/BW-RKI-I-1004076/2022|2022-09-26|2022-10-21	94.8991576898554	exact
hCoV-19/Russia/KLU-RII-MH104094S/2022|2022-09-16|2022-11-15	98.1118739903069	exact
hCoV-19/HongKong/HK-HKPU-PU22MM129243/2022|2022-09-21|2022-11-07	99.2073129595898	exact
hCoV-19/Russia/KLU-RII-MH104093S/2022|2022-09-16|2022-11-15	99.311895810956	exact
hCoV-19/USA/CA-CDPH-FS27891210/2022|2022-09-19|2022-11-01	99.7298027560119	exact
hCoV-19/USA/MA-CDCBI-CRSP_VJOPTLOYTC5QH5V4/2022|2022-09-02|2022-09-13	99.1031692515172	exact
hCoV-19/Denmark/DCGC-585062/2022|2022-09-23|2022-09-28	98.9108877609331	exact
hCoV-19/Germany/HB-RKI-I-987295/2022|2022-09-14|2022-09-28	99.6610624517601	exact
hCoV-19/Scotland/LSPA-3257A58C/2022|2022-09-23|2022-10-04	99.1985992322715	exact
hCoV-19/Austria/AGES-1127880/2022|2022-09-27|2023-01-18	99.3528830761895	exact
hCoV-19/Scotland/SCOT-19524/2022|2022-09-21|2022-10-10	96.9886612159752	exact
hCoV-19/Germany/TH-RKI-I-991802/2022|2022-09-14|2022-10-21	99.7951232619064	exact
hCoV-19/Israel/SMC-7105817/2022|2022-09-28|2022-10-18	98.9837808735447	exact
hCoV-19/USA/TN-SPHL-3429/2022|2022-09-28|2022-11-21	98.936423255972	exact
hCoV-19/Russia/KEM-RII-MH101161S/2022|2022-09-21|2022-11-02	99.5378277906159	exact
hCoV-19/Russia/PNZ-RII-MH112627S/2022|2022-09-14|2022-12-09	99.6012331613163	exact
hCoV-19/USA/NY-PRL-220930_00L07/2022|2022-09-25|2022-10-09	97.0444011553705	exact
hCoV-19/Belgium/UGent-6276/2022|2022-09-22|2022-10-24	98.6044791176273	exact
hCoV-19/Germany/NW-RKI-I-986352/2022|2022-09-22|2022-09-28	96.0691028106758	exact
hCoV-19/USA/WI-UW-13537/2022|2022-09-26|2023-01-04	99.2818548662882	exact
hCoV-19/France/OCC-ChuNim-2209261843/2022|2022-09-26|2022-10-17	99.0284407987629	exact
hCoV-19/USA/WI-ASC-210831399/2022|2022-09-23|2022-10-06	97.6277003836059	exact
hCoV-19/Singapore/11444/2022|2022-09-06|2022-09-12	99.1610738255034	exact
hCoV-19/Denmark/DCGC-586646/2022|2022-09-25|2022-10-03	99.8252042085448	exact
hCoV-19/Denmark/DCGC-589129/2022|2022-09-24|2022-10-06	99.4797086368366	exact
hCoV-19/USA/NC-CDC-LC0883409/2022|2022-09-13|2022-09-24	96.7053868623055	exact
hCoV-19/CzechRepublic/77SVUPHA_6296924094/2022|2022-09-21|2022-10-20	99.892168755897	exact
hCoV-19/Japan/PG-376233/2022|2022-09-18|2022-10-21	97.0190431330328	exact
hCoV-19/USA/CT-CDC-LC0886820/2022|2022-09-14|2022-09-28	97.8880640021696	exact
hCoV-19/Germany/NW-RKI-I-1000276/2022|2022-09-29|2022-10-21	88.2360858738812	exact
hCoV-19/Indonesia/LA-GS-NIHRD-GSILab-1121118/2022|2022-09-06|2022-09-29	99.9827853331038	exact
hCoV-19/Germany/BY-RKI-I-978126/2022|2022-09-08|2022-09-27	99.3843151767991	exact
hCoV-19/Slovakia/BA_22_00039566/2022|2022-09-29|2022-10-19	99.382964453387	exact
hCoV-19/France/CVL-HCL722004008701/2022|2022-09-12|2022-09-29	99.3757132308518	exact
hCoV-19/USA/PA-BOL-M22126304/2022|2022-09-06|2022-09-19	97.3383134800458	exact
hCoV-19/USA/VA-VCUVAS3-BXHZ149963/2022|2022-09-28|2022-11-14	99.6082139962172	exact
hCoV-19/USA/VT-024488/2022|2022-09-29|2023-01-18	97.126320748368	exact
hCoV-19/Croatia/42927/2022|2022-09-07|2022-09-27	99.3276345575565	exact
hCoV-19/USA/NC-ECU-115326347/2022|2022-09-27|2022-10-05	99.0018148820327	exact
hCoV-19/Latvia/214932/2022|2022-09-09|2023-01-23	98.9149786690853	parent
hCoV-19/USA/TX-CDC-STM-RURTU6KSH/2022|2022-09-02|2022-09-16	98.6562112529741	exact
hCoV-19/USA/ME-CDCBI-CRSP_VHIDA6TPDUJIOXWK/2022|2022-09-15|2022-09-27	99.2144727445846	exact
hCoV-19/Canada/SK-RRPL-524460/2022|2022-09-24|2022-12-16	99.5923317947508	exact
hCoV-19/Canada/un-NML-510625/2022|2022-09-02|2022-10-11	99.9865115494858	exact
hCoV-19/Denmark/DCGC-582329/2022|2022-09-14|2022-09-22	99.6470469595617	exact
hCoV-19/France/CVL-LBZCentre-A230145812/2022|2022-09-26|2022-10-10	99.2316361028583	exact
hCoV-19/Germany/NW-RKI-I-990723/2022|2022-09-23|2022-10-06	97.8754208754209	exact
hCoV-19/CzechRepublic/77SVUPHA_4719907157/2022|2022-09-15|2022-10-20	99.9528238307049	exact
hCoV-19/Estonia/19353619/2022|2022-09-20|2022-10-07	99.6554403269939	exact
hCoV-19/Denmark/DCGC-580766/2022|2022-09-13|2022-09-20	92.37957578406	exact
hCoV-19/Peru/LIM-INS-29385/2022|2022-09-13|2022-10-06	96.4475008386448	exact
hCoV-19/Japan/TKYnat9455/2022|2022-09-24|2022-11-08	99.6739386197855	exact
hCoV-19/Russia/MOW-RII-MH89405S/2022|2022-09-16|2022-10-14	96.3482580385312	exact
hCoV-19/England/PLYM-3258A1C1/2022|2022-09-30|2022-10-07	98.7078538259641	exact
hCoV-19/Iceland/L-1368/2022|2022-09-03|2022-09-09	98.8372874521137	exact
hCoV-19/Peru/LIM-INS-30212/2022|2022-09-22|2022-10-17	99.1694966544501	exact
hCoV-19/USA/CA-FG-294815/2022|2022-09-14|2022-09-29	98.4035759897829	exact
hCoV-19/England/PHEC-YYG41UC/2022|2022-09-06|2022-09-19	99.0733279613215	exact
hCoV-19/USA/NY-PRL-220909_00C20/2022|2022-09-07|2022-09-18	96.6687955897677	exact
hCoV-19/France/ARA-HCL722004088801/2022|2022-09-26|2022-10-10	99.0592030105504	exact
hCoV-19/Israel/SMC-7105619/2022|2022-09-30|2022-10-18	99.2699502085857	exact
hCoV-19/Denmark/DCGC-584410/2022|2022-09-20|2022-09-27	99.7982108024484	exact
hCoV-19/Sweden/01_SE100_22CS507939/2022|2022-09-03|2022-09-12	98.8860555630117	exact
hCoV-19/Russia/VOR-RII-MH89432S/2022|2022-09-14|2022-10-14	99.4481459048388	exact
hCoV-19/Finland/THL-202219139/2022|2022-09-06|2022-11-14	98.6627242792823	exact
hCoV-19/Germany/HH-hpi-p17282/2022|2022-09|2023-01-05	99.0050420168067	exact
hCoV-19/USA/CA-CDPH-500078649/2022|2022-09-16|2022-11-01	98.5802240689029	exact
hCoV-19/USA/NY-PRL-220914_01A04/2022|2022-09-12|2022-09-25	99.3186318933978	exact
hCoV-19/Malaysia/C19UMB2703/2022|2022-09-10|2022-10-28	99.8620364762097	exact
hCoV-19/Reunion/ChuReu-722092775701/2022|2022-09-14|2022-11-14	99.7706267287324	exact
hCoV-19/Latvia/7891110/2022|2022-09-09|2023-01-23	98.9584386692284	exact
hCoV-19/Ghana/WACCBIP-GS4161/2022|2022-09-20|2023-01-26	99.2652979066023	exact
hCoV-19/Greece/40123/2022|2022-09-23|2023-01-16	96.9798317624405	exact
hCoV-19/Sweden/01_SE100_22CS106426/2022|2022-09-23|2022-10-10	99.1914108371079	exact
hCoV-19/Denmark/DCGC-587345/2022|2022-09-21|2022-10-03	99.7445034626504	exact
hCoV-19/Germany/BB-RKI-I-972091/2022|2022-09-05|2022-09-27	99.4906564123322	exact
hCoV-19/Latvia/216708/2022|2022-09-13|2023-01-23	98.7778262767351	exact
hCoV-19/Germany/BE-ChVir-LB-220930-8640/2022|2022-09-20|2022-10-16	98.8624856544927	exact
hCoV-19/Germany/BY-RKI-I-978330/2022|2022-09-07|2022-09-27	99.7813141338357	exact
hCoV-19/Japan/PG-377947/2022|2022-09-30|2022-10-25	96.4201601507301	exact
hCoV-19/Germany/NW-RKI-I-991266/2022|2022-09-13|2022-10-06	99.3987639392718	exact
hCoV-19/Germany/SN-RKI-I-991824/2022|2022-09-17|2022-10-21	99.7984954325631	exact
hCoV-19/Germany/BW-RKI-I-985818/2022|2022-09-16|2022-09-28	99.8046677668137	exact
hCoV-19/Reunion/ChuReu-79800012995902/2022|2022-09-10|2022-09-21	99.2880520970409	exact
hCoV-19/Malaysia/TIDREC-NSC2235/2022|2022-09-30|2022-10-30	99.8250336473755	exact
hCoV-19/Switzerland/VD-CHUV-GEN13368/2022|2022-09-23|2022-12-01	97.9548660084626	exact
hCoV-19/England/PHEP-YYFABHO/2022|2022-09-21|2022-10-12	99.6601386365166	exact
hCoV-19/USA/NY-PRL-221003_00B23/2022|2022-09-30|2022-10-09	98.3595535834342	exact
hCoV-19/USA/FL-CDC-LC0904941/2022|2022-09-26|2022-10-18	99.952842899488	exact
hCoV-19/Sweden/01_SE100_22CS106249/2022|2022-09-22|2022-10-03	97.3393204208833	exact
hCoV-19/Denmark/DCGC-588418/2022|2022-09-27|2022-10-04	99.8151757510585	exact
hCoV-19/France/PDL-IPP49896/2022|2022-09-05|2022-09-16	99.7678565420718	exact
hCoV-19/USA/CA-HLX-STM-Q25QC6C2Y/2022|2022-09-22|2022-10-14	99.4497567522228	exact
hCoV-19/USA/NY-URMC-220989132-1/2022|2022-09-10|2022-09-27	99.0847297933912	exact
hCoV-19/USA/MD-CDC-LC0886147/2022|2022-09-16|2022-09-28	99.1419919246299	exact
hCoV-19/Denmark/DCGC-583633/2022|2022-09-19|2022-09-24	99.8117583784329	exact
hCoV-19/Denmark/DCGC-578650/2022|2022-09-09|2022-09-15	98.6453326162224	exact
hCoV-19/USA/VT-024494/2022|2022-09-29|2023-01-18	98.3060531711088	exact
hCoV-19/Spain/ML-ISCIII-223857/2022|2022-09-28|2023-03-29	98.1523012552301	exact
hCoV-19/Norway/31742/2022|2022-09-19|2022-10-13	96.3994496828965	exact
hCoV-19/Italy/SIC-AOUP-UNIPA_102155/2022|2022-09-06|2022-09-15	96.9210038740104	exact
hCoV-19/USA/DC-CDC-LC0891652/2022|2022-09-21|2022-10-04	99.9930072375092	exact
hCoV-19/Germany/BE-ChVir-LB-220923-8683/2022|2022-09-14|2022-09-26	99.9763721055829	exact
hCoV-19/Finland/THL-202218846/2022|2022-09-16|2022-10-11	98.7513845534186	exact
hCoV-19/England/PHEP-YYFZP14/2022|2022-09-25|2022-10-10	97.4796419678309	exact
hCoV-19/Sweden/461848098161/2022|2022-09-20|2022-10-19	97.7876997448637	exact
hCoV-19/Denmark/DCGC-580117/2022|2022-09-12|2022-09-19	97.3041110625567	exact
hCoV-19/Denmark/DCGC-583175/2022|2022-09-19|2022-09-24	97.8591322438844	exact
hCoV-19/Latvia/22613708/2022|2022-09-21|2023-01-23	99.5163240628779	exact
hCoV-19/USA/NJ-CDC-LC0896404/2022|2022-09-21|2022-10-18	99.4825708061002	exact
hCoV-19/Germany/SN-RKI-I-1004346/2022|2022-09-28|2022-10-21	99.049442429128	exact
hCoV-19/Japan/TKYnat7567/2022|2022-09-05|2022-10-13	99.7915265635508	exact
hCoV-19/Denmark/DCGC-577410/2022|2022-09-03|2022-09-13	98.5963734049698	exact
hCoV-19/France/IDF-HMN-22092280173/2022|2022-09-28|2022-10-08	99.0416302374067	exact
hCoV-19/USA/NY-CDC-LC0904204/2022|2022-09-27|2022-10-18	99.9594484995945	exact
hCoV-19/USA/NY-Wadsworth-22050391-01/2022|2022-09-30|2022-12-02	99.0566991207088	exact
hCoV-19/Germany/BB-RKI-I-989002/2022|2022-09-17|2022-10-06	99.4396813609667	exact
hCoV-19/Germany/BB-RKI-I-980432/2022|2022-09-10|2022-09-27	99.6827111321137	exact
hCoV-19/USA/IL-92922155/2022|2022-09-28|2022-10-07	99.361366004504	exact
hCoV-19/USA/NC-CDC-LC0880558/2022|2022-09-10|2022-09-21	98.9653545430035	exact
hCoV-19/Australia/QLD0x0112B1/2022|2022-09-04|2022-09-15	99.5490341253281	exact
hCoV-19/Germany/HH-RKI-I-974996/2022|2022-09-02|2022-09-27	99.601701208398	exact
hCoV-19/Sweden/48768357X5/2022|2022-09-28|2022-10-19	97.182578327009	exact
hCoV-19/Russia/PER-RII-MH88015S/2022|2022-09-12|2022-10-10	99.661716450729	exact
hCoV-19/USA/CA-CDC-LC0900817/2022|2022-09-26|2022-10-18	99.6912114014252	exact
hCoV-19/USA/OK-PHL-0022288/2022|2022-09-27|2022-11-12	97.1271907693343	exact
hCoV-19/Latvia/216465/2022|2022-09-12|2023-01-23	98.9632611977856	exact
hCoV-19/England/QEUH-32583456/2022|2022-09-22|2022-10-04	99.2251223491028	exact
hCoV-19/Laos/LOMWRU-0643/2022|2022-09-23|2022-12-05	99.4534781728628	exact
hCoV-19/Austria/AGES-6047353/2022|2022-09-06|2023-01-18	99.9965634557889	exact
hCoV-19/Indonesia/SU-GS-PAMKI-GSILab-1127212/2022|2022-09-09|2022-11-01	99.979694744323	exact
hCoV-19/Sweden/1260719524VN/2022|2022-09-29|2022-10-19	99.200618009606	exact
hCoV-19/Denmark/DCGC-584080/2022|2022-09-14|2022-09-24	99.5361188611382	exact
hCoV-19/USA/NY-PRL-221005_01G12/2022|2022-09-27|2022-10-16	99.4924199132744	exact
hCoV-19/Malaysia/UNIMAS-B18548/2022|2022-09-26|2022-11-04	99.9932557747429	exact
hCoV-19/Latvia/7847481/2022|2022-09-03|2023-01-23	99.0250978275536	exact
hCoV-19/England/QEUH-32577FCD/2022|2022-09-17|2023-07-24	99.7711824483478	exact
hCoV-19/Slovakia/BA_22_00038433/2022|2022-09-09|2022-10-03	99.2627592909085	exact
hCoV-19/Germany/BY-RKI-I-994628/2022|2022-09-12|2022-10-21	98.6620049754589	exact
hCoV-19/Denmark/DCGC-587507/2022|2022-09-25|2022-10-03	99.6409034466557	exact
hCoV-19/Peru/AYA-INS-29316/2022|2022-09-08|2022-10-06	98.7753321701785	exact
hCoV-19/Sweden/01_SE100_22CS105907/2022|2022-09-08|2022-09-22	98.6126935192011	exact
hCoV-19/Italy/CAM-TIGEM-IZSM-COLLI-38745/2022|2022-09-29|2022-10-19	98.3997857453718	exact
hCoV-19/NewZealand/22XA2606/2022|2022-09-03|2022-10-07	99.9628917451	exact
hCoV-19/Belgium/UZA-UA-CV8524445074/2022|2022-09-30|2022-10-10	99.7715360838597	exact
hCoV-19/USA/CA-CDPH-FS25389053/2022|2022-09-15|2022-11-01	96.7238584166441	exact
hCoV-19/Denmark/DCGC-577974/2022|2022-09-07|2022-09-14	99.7848016139879	exact
hCoV-19/Russia/YAR-CRIE-7774842476/2022|2022-09-09|2022-09-20	99.965000699986	exact
hCoV-19/Israel/ICH-741188251/2022|2022-09-22|2022-10-24	99.4719698268472	exact
hCoV-19/Germany/NI-RKI-I-983235/2022|2022-09-13|2022-09-28	99.4396813609667	exact
hCoV-19/Germany/HH-hpi-p17432/2022|2022-09|2023-01-05	98.7865546218487	exact
hCoV-19/USA/MA-IVY-W13K09S4/2022|2022-09-02|2022-10-03	91.6380644727101	exact
hCoV-19/Japan/TKYnat9396/2022|2022-09-24|2022-11-08	99.4352751352987	exact
hCoV-19/Japan/TKYnat9257/2022|2022-09-22|2022-11-01	99.7142761101213	exact
hCoV-19/Russia/MOS-CRIE-7777698854/2022|2022-09-22|2022-11-23	99.9730149092626	exact
hCoV-19/USA/CA-Stanford-105_S08/2022|2022-09-17|2022-09-29	99.7775980590376	exact
hCoV-19/Australia/QLD0x0117A7/2022|2022-09-15|2022-10-05	95.298354255713	exact
hCoV-19/Sweden/3287744164/2022|2022-09-27|2022-10-17	98.8406089323521	exact
hCoV-19/England/PHEC-YYG4OJD/2022|2022-09-04|2022-09-19	98.6301829780091	exact
hCoV-19/Malaysia/UNIMAS-B18531/2022|2022-09-22|2022-10-26	99.7774555754122	exact
hCoV-19/USA/WA-PHL-029564/2022|2022-09-30|2022-10-22	95.1841264503111	exact
hCoV-19/Australia/NSW-SAVID-13911/2022|2022-09-07|2022-09-30	99.0566362540885	exact
hCoV-19/CzechRepublic/FNO-220992/2022|2022-09-26|2022-12-12	99.1556336125372	exact
hCoV-19/USA/OR-OSPHL07276/2022|2022-09-12|2022-09-23	95.6611083038572	exact
hCoV-19/Switzerland/ZH-UZH-IMV-3ba66788/2022|2022-09-15|2022-09-28	99.4828223125231	exact
hCoV-19/France/BFC-HMN-22102030500/2022|2022-09-26|2022-10-28	99.0827229352866	exact
hCoV-19/USA/CA-SEARCH-210648/2022|2022-09-05|2022-11-17	99.7445807427323	exact
hCoV-19/Germany/SN-RKI-I-991698/2022|2022-09-13|2022-10-21	99.4328288082693	exact
hCoV-19/Germany/SN-RKI-I-981586/2022|2022-09-07|2022-09-27	97.3648875461564	exact
hCoV-19/India/GJ-INSACOG-GBRC9031/2022|2022-09-07|2022-10-10	98.4794575725027	exact
hCoV-19/Croatia/43802/2022|2022-09-20|2022-10-12	98.9224065128534	exact
hCoV-19/Germany/TH-RKI-I-987143/2022|2022-09-06|2022-09-28	99.0831234256927	exact
hCoV-19/France/GES-espacebio-M220913BI031/2022|2022-09-13|2022-10-26	99.5572252784114	exact
hCoV-19/Germany/SN-RKI-I-987319/2022|2022-09-13|2022-09-28	99.6607550718796	exact
hCoV-19/Sweden/1598857464/2022|2022-09-28|2022-10-10	98.2562241709505	exact
hCoV-19/USA/CA-SCPHL-22WGS02326/2022|2022-09-12|2022-11-18	99.902179046077	exact
hCoV-19/Denmark/DCGC-577195/2022|2022-09-03|2022-09-13	99.2167803959797	exact
hCoV-19/Germany/HH-hpi-p17652/2022|2022-09|2023-01-05	96.7942471185188	exact
hCoV-19/USA/CA-CDPH-500078199/2022|2022-09-11|2022-11-01	99.2226933171815	exact
hCoV-19/Denmark/DCGC-584211/2022|2022-09-20|2022-09-27	99.3344314094591	exact
hCoV-19/Slovakia/BA_22_00038589/2022|2022-09-08|2022-10-03	98.9598156806939	exact
hCoV-19/Ireland/G-NVRL-S22IRL00440035/2022|2022-09-04|2022-09-22	99.9527760912096	exact
hCoV-19/Denmark/DCGC-595034/2022|2022-09-29|2022-10-18	97.0452788329019	exact
hCoV-19/NewZealand/22YA3288/2022|2022-09-28|2022-10-11	99.112865142009	exact
hCoV-19/Russia/ORL-RII-MH88320S/2022|2022-09-10|2022-10-10	99.6610055715916	exact
hCoV-19/Peru/LIM-INS-30501/2022|2022-09-27|2022-11-02	99.2157388477394	exact
hCoV-19/Japan/TKYnat7807/2022|2022-09-07|2022-10-14	99.8017139976475	exact
hCoV-19/Denmark/DCGC-581279/2022|2022-09-14|2022-09-21	99.361323069683	exact
hCoV-19/Australia/QLD0x0114ED/2022|2022-09-14|2022-09-25	99.4883705274496	exact
hCoV-19/USA/CA-HLX-STM-HNXDNPB9E/2022|2022-09-06|2022-09-28	99.7249522020595	exact
hCoV-19/USA/OK-PHL-0022128/2022|2022-09-15|2022-11-12	98.4841864685914	exact
hCoV-19/Denmark/DCGC-594713/2022|2022-09-27|2022-10-18	96.8906517866147	exact
hCoV-19/Denmark/DCGC-585411/2022|2022-09-20|2022-09-28	99.1629970755319	exact
hCoV-19/USA/DC-CDC-LC0880280/2022|2022-09-11|2022-09-21	99.9180579739834	exact
hCoV-19/Singapore/12260/2022|2022-09-25|2022-10-04	99.6833310874545	exact
hCoV-19/Denmark/DCGC-584634/2022|2022-09-21|2022-09-28	99.6073957249757	exact
hCoV-19/Australia/VIC71097/2022|2022-09-13|2022-09-26	99.6201808342577	exact
hCoV-19/Germany/SN-RKI-I-974583/2022|2022-09-01|2022-09-27	99.5005698196688	exact
hCoV-19/Germany/SL-RKI-I-991712/2022|2022-09-13|2022-10-21	99.6007247349349	exact
hCoV-19/Germany/NW-RKI-I-982955/2022|2022-09-10|2022-09-27	99.359125712551	exact
hCoV-19/Wales/PHWC-PKF8RD/2022|2022-09-30|2022-10-20	98.9378865286367	exact
hCoV-19/Germany/BY-RKI-I-984897/2022|2022-09-13|2022-09-28	99.8856104700064	exact
hCoV-19/Denmark/DCGC-581869/2022|2022-09-15|2022-09-22	99.7310833977613	exact
hCoV-19/USA/NC-ECU-115044590/2022|2022-09-07|2022-09-20	98.191074155778	exact
hCoV-19/Denmark/DCGC-583351/2022|2022-09-19|2022-09-24	99.8521704072033	exact
hCoV-19/Singapore/12209/2022|2022-09-19|2022-10-04	99.5474051227035	exact
hCoV-19/Japan/TKYmbc13083/2022|2022-09-22|2022-11-21	98.7753591494802	exact
hCoV-19/USA/MA-CDCBI-CRSP_673HO4PEGVVIF6ME/2022|2022-09-27|2022-10-10	99.0938989193906	exact
hCoV-19/USA/VA-VCUVAS3-DLQV239011/2022|2022-09-09|2022-10-03	97.9065860215054	exact
hCoV-19/USA/WA-UW-22091939276/2022|2022-09-19|2022-10-19	99.2219353085078	exact
hCoV-19/USA/FL-CDC-STM-3V9M6H57A/2022|2022-09-03|2022-09-16	99.60083187978	exact
hCoV-19/Denmark/DCGC-578296/2022|2022-09-10|2022-09-15	98.8705502705973	exact
hCoV-19/Germany/BY-RKI-I-984991/2022|2022-09-14|2022-09-28	99.8351445008916	exact
hCoV-19/Denmark/DCGC-587581/2022|2022-09-24|2022-10-03	98.6574928679309	exact
hCoV-19/Australia/NSW-ICPMR-33713/2022|2022-09-17|2022-09-29	99.5778723404255	exact
hCoV-19/Germany/HE-RKI-I-979635/2022|2022-09-02|2022-09-27	98.9235737351991	exact
hCoV-19/England/PHEC-YYG9SNB/2022|2022-09-26|2022-10-13	96.2046979865772	exact
hCoV-19/Singapore/11209/2022|2022-09-02|2022-09-09	98.8266058736757	exact
hCoV-19/Switzerland/BE-IFIK-8844-9142/2022|2022-09-05|2022-09-23	97.2812521082102	exact
hCoV-19/France/HDF-IPP50313/2022|2022-09-12|2022-09-26	99.1622649126939	exact
hCoV-19/Poland/3697WSN2022_wsseol/2022|2022-09-16|2022-10-05	99.552855241151	exact
hCoV-19/France/PDL-IPP50418/2022|2022-09-12|2022-09-26	98.9974094135854	exact
hCoV-19/Denmark/DCGC-575630/2022|2022-09-02|2022-09-09	99.7310833977613	exact
hCoV-19/USA/WY-WYPHL-22060562/2022|2022-09-01|2022-11-03	99.4487950794878	exact
hCoV-19/Singapore/12336/2022|2022-09-23|2022-10-04	99.5708442298666	exact
hCoV-19/USA/UT-UPHL-220930914201/2022|2022-09-19|2022-10-04	96.8578821789831	exact
hCoV-19/France/ARA-GENBIO-14292701266/2022|2022-09-27|2022-10-28	99.9449130659322	exact
hCoV-19/Japan/TKYhug8899/2022|2022-09-20|2022-11-08	99.6601958079602	exact
hCoV-19/USA/TX-TAMGHRC-SHS-81659/2022|2022-09-02|2022-09-30	99.3372136056253	exact
hCoV-19/Indonesia/JK-NIHRD-WGS-22-24647/2022|2022-09-07|2022-09-28	98.2378854625551	exact
hCoV-19/SouthKorea/KDCA121796/2022|2022-09-08|2022-09-21	99.336163903491	exact
hCoV-19/Japan/TKYnat8809/2022|2022-09-18|2022-11-01	96.7057716225756	exact
hCoV-19/USA/AZ-CDC-LC0875437/2022|2022-09-02|2022-09-20	99.8889636608344	exact
hCoV-19/Germany/NI-RKI-I-1002469/2022|2022-09-29|2022-10-21	97.7087182932975	exact
hCoV-19/Austria/AGES-1129132/2022|2022-09-26|2023-01-18	99.830261058492	exact
hCoV-19/USA/MD-HP38509-PIDKIARMFF/2022|2022-09-23|2022-09-29	99.0169641942861	exact
hCoV-19/Mexico/SLP_IBT_IMSS_9565/2022|2022-09-05|2022-10-05	98.8518131923634	exact
hCoV-19/Japan/RIMD19857/2022|2022-09-01|2022-12-28	99.4839833802439	exact
hCoV-19/USA/NC-MCPH-CLT-012221/2022|2022-09-13|2022-09-26	99.8363282981553	exact
hCoV-19/USA/IL-9152022131/2022|2022-09-13|2022-09-23	97.1664817989311	exact
hCoV-19/Japan/TKYnat8178/2022|2022-09-11|2022-10-26	98.9809645523643	exact
hCoV-19/Canada/ON-PHL-22-42004/2022|2022-09-28|2022-10-11	98.7785180698567	exact
hCoV-19/Germany/HH-hpi-p17592/2022|2022-09-13|2023-01-05	99.1764705882353	exact
hCoV-19/Germany/BY-RKI-I-978743/2022|2022-09-12|2022-09-27	99.2901120344514	exact
hCoV-19/Germany/HH-hpi-p17540/2022|2022-09|2023-01-05	99.4924369747899	exact
hCoV-19/Japan/PG-367921/2022|2022-09-12|2022-10-05	99.4144568582582	exact
hCoV-19/Australia/QLD0x01123A/2022|2022-09-01|2022-09-12	99.0708634909948	exact
hCoV-19/USA/TX-HMH-MCoV-116407/2022|2022-09-23|2022-10-10	98.8010075566751	exact
hCoV-19/USA/NM-CDC-LC0881713/2022|2022-09-06|2022-09-24	99.5457604306864	exact
hCoV-19/Denmark/DCGC-583820/2022|2022-09-14|2022-09-24	99.7041917375374	exact
hCoV-19/Netherlands/UT-RIVM-114302/2022|2022-09-24|2022-10-14	98.562725100138	exact
hCoV-19/Denmark/DCGC-586253/2022|2022-09-22|2022-10-03	99.8117204048011	exact
hCoV-19/Denmark/DCGC-586067/2022|2022-09-13|2022-10-03	99.1496369991933	exact
hCoV-19/USA/OR-OHSU-223060452/2022|2022-09-28|2023-05-23	98.8922185932186	exact
hCoV-19/Japan/TKYnat8734/2022|2022-09-17|2022-11-01	99.3209855793472	exact
hCoV-19/France/NAQ-HCL722003990001/2022|2022-09-12|2022-09-29	96.6734919942264	exact
hCoV-19/Mexico/ROO_IBT_IMSS_9583/2022|2022-09-06|2022-10-05	98.9911557991727	exact
hCoV-19/Malaysia/IIUM21954/2022|2022-09-22|2022-11-04	97.1619423389748	exact
hCoV-19/Denmark/DCGC-579236/2022|2022-09-09|2022-09-15	97.4203183870201	exact
hCoV-19/France/IDF-cerba-22V0446415/2022|2022-09-27|2022-10-12	98.5707591377694	exact
hCoV-19/Canada/ON-PHL-22-41986/2022|2022-09-26|2022-10-11	99.5793653464347	exact
hCoV-19/Denmark/DCGC-580464/2022|2022-09-11|2022-09-19	99.7512521429292	exact
hCoV-19/Germany/NW-RKI-I-979498/2022|2022-09-16|2022-09-27	99.3017607771706	exact
hCoV-19/England/PHEC-YYG7M9I/2022|2022-09-21|2022-10-06	99.5396814730193	exact
hCoV-19/SouthKorea/KDCA116310/2022|2022-09-05|2022-09-15	99.3982384186109	exact
hCoV-19/England/PHEC-YY8YNOS/2022|2022-09-30|2022-10-14	99.0363630258873	exact
hCoV-19/Germany/BY-RKI-I-978256/2022|2022-09-07|2022-09-27	99.1891800962218	exact
hCoV-19/India/MH-ICMR-NIV-INSACOG-NIVSARI-22-2644/2022|2022-09-20|2022-10-13	99.7010111868848	exact
hCoV-19/Canada/ON-PHL-22-42962/2022|2022-09-28|2022-10-17	98.8757615537379	exact
hCoV-19/USA/WA-PHL-027450/2022|2022-09-06|2022-09-26	97.6041456356417	exact
hCoV-19/Peru/LIM-INS-28545/2022|2022-09-01|2022-09-30	99.6981182705531	exact
hCoV-19/USA/PA-BOL-M22126328/2022|2022-09-06|2022-09-19	98.2872333266034	exact
hCoV-19/Spain/AN-CBA-29526/2022|2022-09-01|2023-01-11	96.6850457235073	exact
hCoV-19/USA/CA-CDPH-500079667/2022|2022-09-23|2022-11-10	97.3952206500185	exact
hCoV-19/SouthKorea/KDCA121721/2022|2022-09-06|2022-09-21	98.0098164459087	exact
hCoV-19/France/ARA-HCL722004091301/2022|2022-09-26|2022-10-10	99.2985164798282	exact
hCoV-19/Austria/AGES-1129189/2022|2022-09-26|2023-01-18	99.9828496947246	exact
hCoV-19/USA/CA-HLX-STM-ZWVGYN8TT/2022|2022-09-01|2022-09-28	99.070594551067	exact
hCoV-19/USA/CA-HLX-STM-8YCNTZFZ5/2022|2022-09-16|2022-10-06	99.066393525204	exact
hCoV-19/Germany/BW-RKI-I-988871/2022|2022-09-08|2022-10-06	99.0953891851752	exact
hCoV-19/SouthKorea/KDCA125611/2022|2022-09-12|2022-09-30	98.2890181182561	exact
hCoV-19/USA/MA-CDCBI-CRSP_QDK7ZV7R7G2PWBJJ/2022|2022-09-01|2022-09-13	99.6878042230353	exact
hCoV-19/Denmark/DCGC-581561/2022|2022-09-14|2022-09-21	99.8554573262967	exact
hCoV-19/Italy/VEN-IZSVe-22RS8311-7_VI/2022|2022-09-15|2022-09-23	99.0691265920624	exact
hCoV-19/Japan/PG-362445/2022|2022-09-05|2022-10-04	98.3816701433282	exact
hCoV-19/USA/MA-CDCBI-CRSP_Z6346BE35BBUQJXO/2022|2022-09-10|2022-09-27	99.6230643846781	exact
hCoV-19/Wales/PHWC-PKRNI8/2022|2022-09-02|2022-09-26	98.9708404802744	exact
hCoV-19/Denmark/DCGC-577426/2022|2022-09-08|2022-09-14	99.0550174872209	exact
hCoV-19/Italy/EMR_AUSLRomagna_C098-22-05/2022|2022-09-29|2022-10-07	99.6452942368759	exact
hCoV-19/Peru/LOR-INS-32140/2022|2022-09-27|2022-11-17	95.8056506274747	exact
hCoV-19/Germany/BW-RKI-I-996816/2022|2022-09-30|2022-10-21	99.3989938211162	exact
hCoV-19/USA/IL-90222157/2022|2022-09-01|2022-09-12	98.9244059023226	exact
hCoV-19/Denmark/DCGC-581168/2022|2022-09-13|2022-09-20	99.8216929080877	exact
hCoV-19/SouthKorea/KDCA136020/2022|2022-09-29|2022-10-25	94.9376449628559	exact
hCoV-19/USA/CA-HLX-STM-63QHJ3FB7/2022|2022-09-29|2022-10-21	99.6946718561267	exact
hCoV-19/England/PHEP-YYFAK3P/2022|2022-09-24|2022-10-12	98.5396056262198	exact
hCoV-19/Denmark/DCGC-583316/2022|2022-09-16|2022-09-24	99.677267531769	exact
hCoV-19/USA/NC-ECU-115268498/2022|2022-09-22|2022-10-05	99.1093634469315	exact
hCoV-19/Australia/QLD0x01149C/2022|2022-09-14|2022-09-25	99.0240290772027	exact
hCoV-19/USA/NY-Wadsworth-22046520-01/2022|2022-09-20|2022-10-24	98.2704667048016	exact
hCoV-19/Germany/BB-RKI-I-989701/2022|2022-09-21|2022-10-06	99.1297308237199	exact
hCoV-19/Italy/EMR-BO_1892/2022|2022-09-17|2022-09-26	99.5087152567468	exact
hCoV-19/Denmark/DCGC-580125/2022|2022-09-12|2022-09-19	99.8252042085448	exact
hCoV-19/England/PHEC-YYGHXQS/2022|2022-09-14|2022-10-03	99.7042712639043	exact
hCoV-19/Germany/BW-RKI-I-993057/2022|2022-09-26|2022-10-21	99.956119624654	exact
hCoV-19/Switzerland/VD-ETHZ-38004452/2022|2022-09-16|2022-10-06	98.3615382027386	exact
hCoV-19/Germany/BB-RKI-I-989699/2022|2022-09-20|2022-10-06	99.4602981852527	exact
hCoV-19/Mexico/YUC_LANGEBIO_IMSS_11463/2022|2022-09-28|2022-10-17	98.4382331255446	exact
hCoV-19/France/GES-HMN-22092070068/2022|2022-09-05|2022-09-16	99.1567277003192	exact
hCoV-19/Pakistan/NIH-B109-S18/2022|2022-09-11|2022-10-25	99.2206396130073	exact
hCoV-19/Germany/NW-RKI-I-983089/2022|2022-09-14|2022-09-27	99.3556874915666	exact
hCoV-19/Philippines/PGCV_0036_3564/2022|2022-09-22|2022-11-03	98.5086131778269	exact
hCoV-19/Germany/NI-RKI-I-992774/2022|2022-09-21|2022-10-21	99.9291163167488	exact
hCoV-19/England/PLYM-32579963/2022|2022-09-22|2022-10-01	99.4358346927678	exact
hCoV-19/USA/TX-HMH-M-114704/2022|2022-09-05|2022-09-14	99.2005105982734	exact
hCoV-19/Denmark/DCGC-586294/2022|2022-09-24|2022-10-03	99.586540724058	exact
hCoV-19/Japan/TKYnat8880/2022|2022-09-18|2022-11-01	99.7209990251773	exact
hCoV-19/Denmark/DCGC-594830/2022|2022-09-28|2022-10-18	99.4284369431463	exact
hCoV-19/Japan/TKYnat8146/2022|2022-09-11|2022-10-26	97.7780765740025	exact
hCoV-19/Slovakia/BA_22_00039438/2022|2022-09-22|2022-10-19	99.5538409929554	exact
hCoV-19/Germany/BY-RKI-I-985043/2022|2022-09-10|2022-09-28	99.6904753894291	exact
hCoV-19/Peru/LIM-INS-30298/2022|2022-09-30|2022-11-02	98.6644743464984	exact
hCoV-19/Japan/TKYnat9653/2022|2022-09-26|2022-11-08	99.2134189384517	exact
hCoV-19/Denmark/DCGC-583723/2022|2022-09-19|2022-09-24	99.6304260180083	exact
hCoV-19/Germany/BW-RKI-I-992839/2022|2022-09-27|2022-10-21	98.5316951326538	exact
hCoV-19/Germany/NW-RKI-I-973005/2022|2022-09-09|2022-09-27	97.8411927410106	parent
hCoV-19/Germany/ST-MD11555/2022|2022-09-25|2022-10-07	96.9439384739931	exact
hCoV-19/SouthKorea/KDCA121664/2022|2022-09-05|2022-09-23	99.0249371475165	exact
hCoV-19/Denmark/DCGC-585514/2022|2022-09-21|2022-09-28	99.5771953961276	exact
hCoV-19/Canada/ON-KHS-22-12197-v1/2022|2022-09-04|2022-09-14	99.1318392893196	exact
hCoV-19/Denmark/DCGC-582176/2022|2022-09-15|2022-09-22	98.941140878685	exact
hCoV-19/USA/CA-CDPH-500079569/2022|2022-09-14|2022-11-10	98.6118580263512	exact
hCoV-19/Italy/LOM_Sacco_Var_R37567/2022|2022-09-27|2022-10-03	98.9863730952541	exact
hCoV-19/USA/DC-CDC-LC0888772/2022|2022-09-17|2022-09-29	99.9457074991517	exact
hCoV-19/Russia/KLU-RII-MH104063S/2022|2022-09-13|2022-11-15	99.6206780798926	exact
hCoV-19/SouthKorea/KDCA136222/2022|2022-09-30|2022-10-25	99.0016471141887	exact
hCoV-19/Germany/BY-RKI-I-978140/2022|2022-09-08|2022-09-27	99.5828146553174	exact
hCoV-19/Spain/IB-HUSE-06841/2022|2022-09-13|2022-09-26	92.3110572716872	exact
hCoV-19/Germany/HH-RKI-I-981488/2022|2022-09-09|2022-09-27	99.0977393170994	exact
hCoV-19/Netherlands/UT-RIVM-113319/2022|2022-09-05|2022-10-03	98.020401979598	exact
hCoV-19/SouthKorea/KDCA136381/2022|2022-09-30|2022-10-25	99.8655416988806	exact
hCoV-19/Canada/QC-L00528846001/2022|2022-09-19|2022-10-06	98.8592772057339	exact
hCoV-19/England/PHEP-YYFAFCP/2022|2022-09-23|2022-10-12	98.5530654821993	exact
hCoV-19/Vietnam/44153/2022|2022-09-03|2022-11-24	99.8752107925801	exact
hCoV-19/USA/NC-MCPH-CLT-012401/2022|2022-09-20|2022-10-05	99.3540573274122	exact
hCoV-19/Germany/NI-RKI-I-979428/2022|2022-09-05|2022-09-27	99.4581678669987	exact
hCoV-19/Slovenia/227094/2022|2022-09-27|2022-12-21	98.1736849186062	exact
hCoV-19/Australia/TAS003808/2022|2022-09-28|2022-10-17	99.7948821412959	exact
hCoV-19/USA/CA-SEARCH-210657/2022|2022-09-05|2022-11-17	99.247134742715	exact
hCoV-19/Slovenia/227285/2022|2022-09-28|2022-12-21	99.7748277600403	exact
hCoV-19/Canada/UN-NML-514262/2022|2022-09-18|2022-10-28	99.2547631090878	exact
hCoV-19/Spain/AN-CBA-29569/2022|2022-09-14|2023-01-11	98.9379222263301	exact
hCoV-19/Canada/ON-PHL-22-41122/2022|2022-09-21|2022-10-03	99.4178612288848	exact
hCoV-19/USA/CA-FG-294093/2022|2022-09-07|2022-09-21	99.3681521812193	exact
hCoV-19/England/LOND-YYBKI9Z/2022|2022-09-30|2022-10-21	99.6911404303891	exact
hCoV-19/Denmark/DCGC-579732/2022|2022-09-10|2022-09-16	99.794951090793	exact
hCoV-19/India/TN-CDFD-S-1130/2022|2022-09-18|2022-10-17	99.3969815388762	exact
hCoV-19/Netherlands/GE-RIVM-112926/2022|2022-09-09|2022-10-03	98.4386567063732	exact
hCoV-19/USA/CA-LACPHL-AF15284/2022|2022-09-03|2022-10-31	98.9720256150994	exact
hCoV-19/Peru/ANC-INS-28622/2022|2022-09-06|2022-09-30	98.6383149986584	exact
hCoV-19/Slovenia/223803/2022|2022-09-13|2022-10-17	99.7245364149422	exact
hCoV-19/Japan/TKYnat7746/2022|2022-09-06|2022-10-13	99.8050354633769	exact
hCoV-19/Denmark/DCGC-589093/2022|2022-09-28|2022-10-06	99.5495646912501	exact
hCoV-19/Slovakia/BB_22_00002749/2022|2022-09-28|2022-10-13	99.2202204893789	exact
hCoV-19/Canada/ON-KHS-22-12902-v1/2022|2022-09-18|2022-09-27	99.2125984251968	exact
hCoV-19/Russia/NVS-RII-MH120112S/2022|2022-09-14|2022-12-24	93.6853419320167	exact
hCoV-19/England/LSPA-3F89D5B/2022|2022-09-06|2022-09-13	99.040694738968	exact
hCoV-19/Germany/BB-RKI-I-972232/2022|2022-09-05|2022-09-27	98.4854617823652	exact
hCoV-19/Japan/PG-367161/2022|2022-09-14|2022-10-24	98.677747123343	exact
hCoV-19/USA/NY-URMC-M6S1I296-1/2022|2022-09-25|2023-08-19	92.4946366318048	exact
hCoV-19/Japan/RIMD19850/2022|2022-09-01|2022-12-28	99.5778045838359	exact
hCoV-19/Denmark/DCGC-585516/2022|2022-09-21|2022-09-28	99.0829694323144	exact
hCoV-19/Spain/MC-HCUVA-60402879/2022|2022-09-15|2022-10-24	99.4677446521812	exact
hCoV-19/USA/NY-PRL-220916_00F07/2022|2022-09-15|2022-09-25	99.0718945456991	exact
hCoV-19/Italy/VEN-IZSVe-22RS8310-4_VI/2022|2022-09-12|2022-09-23	98.593445050138	exact
hCoV-19/England/PLYM-32580055/2022|2022-09-22|2022-10-03	99.3741166969513	exact
hCoV-19/USA/NY-PRL-220930_01B15/2022|2022-09-28|2022-10-09	98.8715365239295	exact
hCoV-19/Belgium/UGent-5954/2022|2022-09-02|2022-09-28	99.8688811188811	exact
hCoV-19/Japan/TKYmbc12928/2022|2022-09-22|2022-11-21	99.0142314032904	exact
hCoV-19/Denmark/DCGC-582034/2022|2022-09-14|2022-09-22	97.6579301075269	exact
hCoV-19/France/NOR-HMN-22102040177/2022|2022-09-19|2022-10-28	98.3670452254553	exact
hCoV-19/Germany/NI-RKI-I-993599/2022|2022-09-23|2022-10-21	99.3511950784953	exact
hCoV-19/Sweden/1260714051VN/2022|2022-09-16|2022-10-19	99.183988716881	exact
hCoV-19/Germany/RP-RKI-I-974188/2022|2022-09-03|2022-09-27	99.8481781376518	exact
hCoV-19/USA/IL-9152022160/2022|2022-09-14|2022-09-23	95.1061460056026	exact
hCoV-19/NewZealand/22YA2942/2022|2022-09-08|2022-10-07	99.5547460028334	exact
hCoV-19/Singapore/11232/2022|2022-09-01|2022-09-09	99.5976394849785	exact
hCoV-19/Scotland/EDB72041/2022|2022-09-23|2022-10-14	99.118112356525	exact
hCoV-19/Australia/SA463432/2022|2022-09-28|2022-10-27	99.5489582281463	exact
hCoV-19/USA/NY-PRL-220930_02K07/2022|2022-09-29|2022-10-09	99.4223535733477	exact
hCoV-19/Slovenia/224445/2022|2022-09-15|2022-10-17	99.7447094390326	exact
hCoV-19/USA/RI-CDC-LC0874385/2022|2022-09-04|2022-09-20	96.85733512786	exact
hCoV-19/India/WB-1931503335808/2022|2022-09-07|2022-12-19	99.7210084033613	exact
hCoV-19/Belgium/12215737601/2022|2022-09-26|2022-09-30	99.8079773615416	exact
hCoV-19/NewZealand/22YA2957/2022|2022-09-07|2022-10-07	99.5918505025973	exact
hCoV-19/Israel/ICH-741187080/2022|2022-09-09|2022-09-29	99.2866276330843	exact
hCoV-19/India/TN-CDFD-S-314/2022|2022-09-10|2022-10-03	97.4482781745633	exact
hCoV-19/Denmark/DCGC-576163/2022|2022-09-04|2022-09-12	98.2727854281001	exact
hCoV-19/Estonia/6517021-02/2022|2022-09-23|2022-11-02	98.7872850724589	exact
hCoV-19/Germany/BB-RKI-I-976931/2022|2022-09-06|2022-09-27	94.8053700330567	exact
hCoV-19/USA/CA-HLX-STM-AEB6FPNPD/2022|2022-09-22|2022-11-04	98.1216877976789	exact
hCoV-19/England/PHEP-YYFAM8T/2022|2022-09-25|2022-10-12	99.8957071726551	exact
hCoV-19/USA/WI-WSLH-2206762/2022|2022-09-10|2022-11-17	99.7547290259718	exact
hCoV-19/CzechRepublic/CSQ9602/2022|2022-09-07|2022-09-20	98.9496082139962	exact
hCoV-19/Italy/LOM_45672480JOV/2022|2022-09-24|2022-09-30	99.3321475316307	exact
hCoV-19/France/HDF-IPP51050/2022|2022-09-19|2022-10-03	99.6904753894291	exact
hCoV-19/Denmark/DCGC-585769/2022|2022-09-21|2022-09-28	99.7717431439025	exact
hCoV-19/USA/IL-90822129/2022|2022-09-01|2022-09-19	99.1395247218581	exact
hCoV-19/Greece/40270/2022|2022-09-23|2023-01-16	99.2634139748615	exact
hCoV-19/Germany/BW-RKI-I-997705/2022|2022-09-29|2022-10-21	99.2170626349892	exact
hCoV-19/Denmark/DCGC-583940/2022|2022-09-19|2022-09-24	99.7613365155131	exact
hCoV-19/Spain/AN-CBA-29900/2022|2022-09-30|2023-02-20	99.6202063657446	exact
hCoV-19/USA/CA-CDPH-FS48075473/2022|2022-09-08|2022-11-01	99.5474196163199	exact
hCoV-19/Japan/TKYnat7831/2022|2022-09-07|2022-10-14	99.4117449326028	exact
hCoV-19/USA/NY-PRL-220919_01G13/2022|2022-09-17|2022-09-25	99.2436720562036	exact
hCoV-19/Germany/SN-RKI-I-989144/2022|2022-09-07|2022-10-06	99.6084520353743	exact
hCoV-19/England/PHEC-YYG56YF/2022|2022-09-14|2022-09-29	99.0500486724178	exact
hCoV-19/CzechRepublic/CSQ9581/2022|2022-09-06|2022-09-20	99.2637125101324	exact
hCoV-19/Australia/QLD0x0115F1/2022|2022-09-17|2022-09-30	98.5730632025308	exact
hCoV-19/Japan/RIMD20963/2022|2022-09-05|2023-01-05	99.5772805045795	exact
hCoV-19/Germany/BW-RKI-I-981435/2022|2022-09-05|2022-09-27	99.7750016790919	exact
hCoV-19/Denmark/DCGC-588290/2022|2022-09-27|2022-10-04	99.6979561700842	exact
hCoV-19/Israel/SMC-7105803/2022|2022-09-30|2022-10-18	99.3066774367259	exact
hCoV-19/Germany/BY-RKI-I-981385/2022|2022-09-06|2022-09-27	95.9906056030867	exact
hCoV-19/Sweden/261760306005/2022|2022-09-07|2022-09-22	98.9589979515766	exact
hCoV-19/Belgium/rega-45368/2022|2022-09-01|2022-09-17	99.252046763923	exact
hCoV-19/Denmark/DCGC-582252/2022|2022-09-14|2022-09-22	86.0826301811947	exact
hCoV-19/Spain/CT-HUGTiPM113TD4D6/2022|2022-09-08|2022-09-20	98.5766681247687	exact
hCoV-19/Denmark/DCGC-585621/2022|2022-09-23|2022-09-28	99.8588187838247	exact
hCoV-19/Denmark/DCGC-577379/2022|2022-09-06|2022-09-13	99.788228175737	exact
hCoV-19/India/TN-CDFD-S-1097/2022|2022-09-16|2022-10-17	99.6765934510174	exact
hCoV-19/Denmark/DCGC-586074/2022|2022-09-22|2022-10-03	99.8185361919484	exact
hCoV-19/Japan/RIMD20970/2022|2022-09-06|2023-01-05	97.2791850958317	exact
hCoV-19/Germany/NW-RKI-I-972836/2022|2022-09-09|2022-09-27	99.6895772176671	exact
hCoV-19/Australia/NSW-SAVID-13973/2022|2022-09-02|2022-10-06	97.8985360588275	exact
hCoV-19/Japan/PG-361563/2022|2022-09-06|2022-09-27	99.3269166049674	exact
hCoV-19/Japan/RIMD20442/2022|2022-09-10|2023-01-05	98.6902488862091	exact
hCoV-19/USA/NY-PRL-221005_01B15/2022|2022-09-30|2022-10-16	99.0587602527901	exact
hCoV-19/USA/NC-CDC-LC0892682/2022|2022-09-21|2022-10-04	95.9669532962401	exact
hCoV-19/Japan/PG-368844/2022|2022-09-27|2022-10-17	99.3304622838302	exact
hCoV-19/France/ARA-HCL722004081001/2022|2022-09-26|2022-10-10	99.5509684337511	exact
hCoV-19/Latvia/202869/2022|2022-09-09|2023-01-23	98.9546450851458	exact
hCoV-19/Austria/AGES-6046888/2022|2022-09-05|2023-01-18	99.9828614519778	exact
hCoV-19/NewZealand/22XA3365/2022|2022-09-28|2022-10-11	99.979761181947	exact
hCoV-19/USA/MA-CDC-LC0892486/2022|2022-09-18|2022-10-04	99.4221411192214	exact
hCoV-19/Austria/AGES-1124643/2022|2022-09-16|2023-01-18	99.7315481854017	exact
hCoV-19/USA/MD-HP37938-PIDXZMJPJP/2022|2022-09-13|2022-09-19	98.7165921425402	exact
hCoV-19/Croatia/42973/2022|2022-09-09|2022-09-27	99.5473125907909	exact
hCoV-19/Austria/LB-R00099-S146/2022|2022-09-06|2022-09-14	99.4588417196061	exact
hCoV-19/Italy/APU-AOUR_4364888/2022|2022-09-13|2022-09-15	97.6540475231575	exact
hCoV-19/Singapore/11687/2022|2022-09-09|2022-09-20	99.1725529767911	exact
hCoV-19/India/TN-CDFD-S-568/2022|2022-09-05|2022-10-03	97.084117172803	exact
hCoV-19/Israel/SMC-7102799/2022|2022-09-03|2022-09-29	99.2068026753605	exact
hCoV-19/Japan/PG-357178/2022|2022-09-02|2022-09-17	99.2160689051881	exact
hCoV-19/USA/NY-PRL-220907_01K06/2022|2022-09-04|2022-09-11	99.4793940818863	exact
hCoV-19/Canada/ON-PHL-22-40167/2022|2022-09-15|2022-09-26	99.1419341813043	exact
hCoV-19/Brunei/7122160102/2022|2022-09-10|2022-09-27	92.417475402129	exact
hCoV-19/Malaysia/IIUM21852/2022|2022-09-06|2022-11-01	99.2973195310893	exact
hCoV-19/Venezuela/Lar063/2022|2022-09-06|2022-12-01	99.5630839550985	exact
hCoV-19/Mexico/YUC_InDRE_FB22003_E31319356346_S15305/2022|2022-09-23|2022-10-27	98.3304780140414	exact
hCoV-19/NewZealand/22XA3234/2022|2022-09-20|2022-10-07	99.3591040949875	exact
hCoV-19/India/TN-CDFD-S-108/2022|2022-09-09|2022-09-28	98.8108834397044	exact
hCoV-19/Denmark/DCGC-577018/2022|2022-09-06|2022-09-13	99.421362489487	exact
hCoV-19/Germany/BY-RKI-I-986122/2022|2022-09-18|2022-09-28	99.3102984220974	exact
hCoV-19/Germany/BE-RKI-I-983507/2022|2022-09-13|2022-09-28	95.3858097616958	exact
hCoV-19/Germany/BY-RKI-I-978211/2022|2022-09-06|2022-09-27	99.8183225111866	exact
hCoV-19/SouthKorea/KDCA129111/2022|2022-09-16|2022-10-07	98.8940804732932	exact
hCoV-19/USA/UT-CDC-2-6523604/2022|2022-09-26|2022-10-19	99.4585323199031	exact
hCoV-19/Canada/BC-BCCDC-519878/2022|2022-09-01|2022-11-04	98.9711934156379	exact
hCoV-19/USA/CA-FG-294021/2022|2022-09-06|2022-09-21	91.7826174631982	exact
hCoV-19/SouthKorea/KDCA136754/2022|2022-09-30|2022-10-25	99.9058791892164	exact
hCoV-19/Canada/QC-L00527759001/2022|2022-09-12|2022-09-28	98.7751943201319	exact
hCoV-19/Germany/BW-RKI-I-994352/2022|2022-09-27|2022-10-21	98.8051036251941	exact
hCoV-19/England/LSPA-32575D89/2022|2022-09-20|2022-10-01	98.7714160692046	exact
hCoV-19/Denmark/DCGC-595391/2022|2022-09-29|2022-10-18	97.2066287942452	exact
hCoV-19/Chile/LI-113503/2022|2022-09-23|2022-10-12	99.4924028506118	exact
hCoV-19/Iceland/L-1481/2022|2022-09-06|2022-09-12	99.2102963908865	exact
hCoV-19/Germany/HH-hpi-p17254/2022|2022-09|2023-01-05	99.1663865546219	exact
hCoV-19/Denmark/DCGC-577413/2022|2022-09-06|2022-09-13	99.791589633265	exact
hCoV-19/Turkey/HSGM-AHSL16-24/2022|2022-09-02|2022-09-12	98.9156138098777	exact
hCoV-19/France/ARA-HCL022164699301/2022|2022-09-30|2022-10-20	99.6145079109681	exact
hCoV-19/Germany/NW-RKI-I-973091/2022|2022-09-09|2022-09-27	99.9089253187614	exact
hCoV-19/Germany/RP-RKI-I-992066/2022|2022-09-26|2022-10-21	98.8580090955028	exact
hCoV-19/Germany/NI-RKI-I-972603/2022|2022-09-05|2022-09-27	99.5996366450224	exact
hCoV-19/USA/CA-CDPH-FS48080536/2022|2022-09-29|2022-11-01	96.8009677744548	exact
hCoV-19/USA/CA-HLX-STM-9GV9VS8XA/2022|2022-09-29|2022-11-04	99.6210088543064	exact
hCoV-19/Sweden/6300183376/2022|2022-09-11|2022-09-26	99.3277988774241	exact
hCoV-19/USA/WA-CDC-LC0900592/2022|2022-09-29|2022-10-18	99.7970367363507	exact
hCoV-19/Russia/NIZ-RII-MH97636S/2022|2022-09-30|2022-10-25	96.2047928814588	exact
hCoV-19/Germany/NW-RKI-I-991218/2022|2022-09-13|2022-10-06	99.3992482212378	exact
hCoV-19/Canada/AB-ABPHL-81625/2022|2022-09-12|2022-10-31	97.9057061918252	exact
hCoV-19/Sweden/SUS0015826/2022|2022-09-22|2022-10-03	98.1094059572182	exact
hCoV-19/USA/NC-CDC-LC0905421/2022|2022-09-29|2022-10-18	99.4976920988325	exact
hCoV-19/USA/TX-CDC-STM-EQH6BT9V2/2022|2022-09-02|2022-09-16	98.2774221656222	exact
hCoV-19/USA/LA-TUSOM-20220920_S08/2022|2022-09-13|2022-09-22	99.2452321585013	exact
hCoV-19/Norway/Ahus-4322/2022|2022-09-18|2022-09-29	99.7344002151694	exact
hCoV-19/Croatia/42882/2022|2022-09-08|2022-09-27	99.4459085073316	exact
hCoV-19/England/PHEC-YYG516W/2022|2022-09-08|2022-09-26	95.993826332036	exact
hCoV-19/USA/CA-CDC-LC0881454/2022|2022-09-09|2022-09-24	99.4582772543742	exact
hCoV-19/Canada/ON-PHL-22-38447/2022|2022-09-04|2022-09-22	99.6735984924961	exact
hCoV-19/USA/VA-CAV_VAS3N_00016190_01/2022|2022-09-22|2022-10-26	99.1218073339143	exact
hCoV-19/Germany/BY-RKI-I-995586/2022|2022-09-27|2022-10-21	99.0520052442263	exact
hCoV-19/Canada/SK-RRPL-513856/2022|2022-09-08|2022-09-29	99.645114408355	exact
hCoV-19/Germany/SN-RKI-I-997235/2022|2022-09-26|2022-10-21	99.0284734595085	exact
hCoV-19/Sweden/PEP461219/2022|2022-09-25|2022-12-16	99.3557309586454	exact
hCoV-19/France/NAQ-HMN-22102060512/2022|2022-09-26|2022-10-28	99.6907978759158	exact
hCoV-19/Denmark/DCGC-583010/2022|2022-09-15|2022-09-24	99.0375555256427	exact
hCoV-19/Belgium/UZB_548202209067/2022|2022-09-02|2022-09-12	99.9190447277879	exact
hCoV-19/USA/AK-PHL23424/2022|2022-09-15|2022-10-25	99.4519718925461	exact
hCoV-19/Denmark/DCGC-589758/2022|2022-09-25|2022-10-06	99.691244084975	exact
hCoV-19/NewZealand/22ZA2830/2022|2022-09-05|2022-10-07	99.9089253187614	exact
hCoV-19/Australia/WA7770/2022|2022-09-23|2022-10-10	99.6354219905278	exact
hCoV-19/India/MP-AIIMS_B-ICMR-1786/2022|2022-09-07|2022-11-30	99.280599724342	exact
hCoV-19/Denmark/DCGC-584311/2022|2022-09-20|2022-09-27	99.8857104440485	exact
hCoV-19/NewZealand/22ZA3058/2022|2022-09-26|2022-10-07	93.3346825878702	exact
hCoV-19/Germany/BY-LGL-IMS-10272-CVDP-eb3bbc37-0e7f-4b0d-8de8-382a9c1b4e58/2022|2022-09-27|2022-11-02	99.8384871630943	exact
hCoV-19/USA/CT-YPL22-40893/2022|2022-09-01|2022-09-12	99.9089989888777	exact
hCoV-19/USA/IL-RIPHL_80876_G/2022|2022-09-21|2022-10-12	98.9546450851458	exact
hCoV-19/USA/CA-FG-296109/2022|2022-09-29|2022-10-11	98.9581232775425	exact
hCoV-19/SouthKorea/KDCA30085s/2022|2022-09-29|2022-10-19	99.9737325978461	exact
hCoV-19/Japan/TKYkbm54484/2022|2022-09-22|2022-11-01	99.0747905662282	exact
hCoV-19/Denmark/DCGC-581596/2022|2022-09-15|2022-09-21	99.0016471141887	exact
hCoV-19/Croatia/42981/2022|2022-09-09|2022-09-27	98.8914050089566	exact
hCoV-19/Sweden/22-161823/2022|2022-09-19|2022-10-19	99.2648046193098	exact
hCoV-19/USA/CA-HLX-STM-KZHQU3566/2022|2022-09-12|2022-10-05	99.4904800214535	exact
hCoV-19/Russia/YAN-RII-MH94860S/2022|2022-09-20|2022-10-26	99.5439302481556	exact
hCoV-19/USA/MS-UMMC-M954B6-533019/2022|2022-09-08|2022-09-26	97.2849308616223	exact
hCoV-19/USA/OR-OHSU-223060351/2022|2022-09-30|2023-01-26	98.966503955563	exact
hCoV-19/Germany/SN-RKI-I-974274/2022|2022-09-01|2022-09-27	99.5901088563365	exact
hCoV-19/Austria/AGES-1117746/2022|2022-09-03|2023-01-18	99.9828166884322	exact
hCoV-19/USA/AZ-ASU91023/2022|2022-09-10|2022-09-17	99.7981089538679	exact
hCoV-19/Germany/BY-RKI-I-972136/2022|2022-09-03|2022-09-27	96.208323520506	exact
hCoV-19/Germany/TH-RKI-I-972910/2022|2022-09-07|2022-09-27	99.4777622282145	exact
hCoV-19/France/NAQ-HCL722004070601/2022|2022-09-26|2022-10-10	98.1261732367927	exact
hCoV-19/Austria/AGES-1120527/2022|2022-09-12|2023-01-18	99.6429314289676	exact
hCoV-19/Croatia/43251/2022|2022-09-15|2022-09-27	99.2703442218694	exact
hCoV-19/Sweden/01_SE100_22CS106014/2022|2022-09-13|2022-09-26	97.7378598478501	exact
hCoV-19/Russia/PER-RII-MH90108S/2022|2022-09-13|2022-10-13	99.5596638655462	exact
hCoV-19/Ireland/LS-NVRL-S22IRL00439967/2022|2022-09-04|2022-09-22	99.9865074546313	exact
hCoV-19/Germany/NW-RKI-I-992459/2022|2022-09-06|2022-10-21	99.2487081860212	exact
hCoV-19/USA/NY-PRL-220914_00J21/2022|2022-09-12|2022-09-25	98.572580103446	exact
hCoV-19/CzechRepublic/NAT-22-Y28126/2022|2022-09-05|2022-09-22	99.7912036101569	exact
hCoV-19/France/ARA-CHUGA-2091209040/2022|2022-09-15|2022-09-21	99.507522094043	exact
hCoV-19/Latvia/9441138/2022|2022-09-12|2023-01-23	98.9854046583746	exact
hCoV-19/USA/NC-ECU-115265519/2022|2022-09-22|2022-10-05	96.4440560615736	exact
hCoV-19/Singapore/12268/2022|2022-09-22|2022-10-04	98.8970960234747	exact
hCoV-19/Australia/ACT8735/2022|2022-09-26|2022-10-24	98.8289925297799	exact
hCoV-19/India/DL-MAMC-LNHD1487/2022|2022-09-24|2022-10-22	99.2804310719904	exact
hCoV-19/England/PHEC-YYGHEP9/2022|2022-09-17|2022-10-03	99.3312497899654	exact
hCoV-19/USA/IN-ASC-210830634/2022|2022-09-12|2022-09-30	99.6904233124706	exact
hCoV-19/France/IDF-LBZCentre-YW2209260207/2022|2022-09-26|2022-10-28	96.1054032836127	exact
hCoV-19/England/PHEC-YYG5Q4Y/2022|2022-09-11|2022-09-26	99.6642718055462	exact
hCoV-19/France/PDL-IPP50381/2022|2022-09-12|2022-09-26	99.1454429229889	exact
hCoV-19/Germany/RP-RKI-I-992183/2022|2022-09-26|2022-10-21	98.8344281623716	exact
hCoV-19/Denmark/DCGC-596137/2022|2022-09-28|2022-10-20	98.5167287492869	exact
hCoV-19/Australia/ACT8391/2022|2022-09-05|2022-10-24	99.1924086412275	exact
hCoV-19/Latvia/22307338ON/2022|2022-09-10|2023-01-23	98.7528230019887	exact
hCoV-19/Brunei/7122161730/2022|2022-09-13|2022-09-27	98.6534134792975	exact
hCoV-19/USA/MA-CDCBI-CRSP_IM3GRLRAOGNC42EN/2022|2022-09-26|2022-10-10	98.7583059265722	exact
hCoV-19/Turkey/HSGM-GS8512/2022|2022-09-09|2022-11-07	99.1757225044578	exact
hCoV-19/SouthKorea/KDCA135783/2022|2022-09-25|2022-10-21	99.4012983081632	exact
hCoV-19/PuertoRico/PR-RCMI-5270/2022|2022-09-08|2023-02-28	97.388084819926	exact
hCoV-19/Slovenia/227666/2022|2022-09-30|2022-12-21	99.6677183325502	exact
hCoV-19/USA/CA-HLX-STM-PR5X7JAEX/2022|2022-09-26|2022-10-21	99.3657930941915	exact
hCoV-19/USA/OR-OHSU-230620053/2022|2022-09-17|2023-03-11	99.9626333310687	exact
hCoV-19/USA/NY-PRL-220930_01A21/2022|2022-09-28|2022-10-09	98.800927014409	exact
hCoV-19/SaudiArabia/KFSHRC_109H/2022|2022-09|2023-03-23	99.7273002726997	exact
hCoV-19/Japan/TKYnat7921/2022|2022-09-08|2022-10-14	99.6299784714747	exact
hCoV-19/USA/CA-HLX-STM-8HQM8U4BE/2022|2022-09-09|2022-10-05	98.9330291236076	exact
hCoV-19/Russia/BA-RII-MH98539S/2022|2022-09-26|2022-10-25	97.388710109949	exact
hCoV-19/USA/CA-LACPHL-AF15040/2022|2022-09-26|2022-10-19	99.0286040805351	exact
hCoV-19/Ireland/D-NVRL-S22IRL00441605/2022|2022-09-08|2022-10-13	99.8687001312999	exact
hCoV-19/Canada/ON-KHS-22-13505-v1/2022|2022-09-26|2022-10-11	99.1820660405938	exact
hCoV-19/USA/NC-ECU-115164388/2022|2022-09-15|2022-10-05	98.2282736594386	exact
hCoV-19/England/PHEC-YYG5EK8/2022|2022-09-10|2022-09-26	96.268932397488	exact
hCoV-19/USA/CA-CDC-LC0873684/2022|2022-09-02|2022-09-15	97.3987554830154	exact
hCoV-19/Italy/LOM_37039925UGA/2022|2022-09-07|2022-09-12	99.2247541698829	exact
hCoV-19/Denmark/DCGC-596814/2022|2022-09-15|2022-10-20	99.1198898182673	exact
hCoV-19/Belgium/ULG-28842/2022|2022-09-29|2022-10-15	98.3943871011266	exact
hCoV-19/France/PDL-IPP50368/2022|2022-09-12|2022-09-26	98.9836440735007	exact
hCoV-19/Italy/EMR_AUSLRomagna_C087-22-39/2022|2022-09-04|2022-09-09	98.1251266806297	exact
hCoV-19/Wales/PHWC-PKRBRM/2022|2022-09-03|2022-09-26	99.1284156683268	exact
hCoV-19/Slovenia/224447/2022|2022-09-15|2022-10-17	99.9159635618004	exact
hCoV-19/USA/KS-CDC-LC0888284/2022|2022-09-13|2022-09-28	99.9932616825579	exact
hCoV-19/USA/TX-HMH-MCoV-116206/2022|2022-09-22|2022-10-10	99.7380352644836	exact
hCoV-19/Brunei/7722012958/2022|2022-09-16|2022-10-04	99.2578164355039	exact
hCoV-19/Sweden/EP1006073/2022|2022-09-19|2022-12-16	98.3910139647845	exact
hCoV-19/Russia/NVS-RII-MH120178S/2022|2022-09-23|2022-12-27	99.1012140317929	exact
hCoV-19/USA/OR-OSPHL07219/2022|2022-09-07|2022-09-23	99.0129695132222	exact
hCoV-19/Australia/NSW-SAVID-13751/2022|2022-09-08|2022-09-16	99.0015149428453	exact
hCoV-19/Australia/VIC-VIDRL-00001588/2022|2022-09-13|2023-06-22	99.7262958707846	exact
hCoV-19/Germany/BY-RKI-I-972161/2022|2022-09-05|2022-09-27	99.0654519783508	exact
hCoV-19/Italy/LOM_80083589ZAP/2022|2022-09-01|2022-09-12	99.160735866792	exact
hCoV-19/Slovenia/225288/2022|2022-09-19|2022-10-17	99.892429743176	exact
hCoV-19/USA/NY-PRL-220930_01D16/2022|2022-09-26|2022-10-09	99.500033554795	exact
hCoV-19/USA/NY-PRL-220909_00F06/2022|2022-09-07|2022-09-18	99.4789915966387	exact
hCoV-19/Poland/WSSEGorzow-22S3249/2022|2022-09-02|2022-09-16	99.4576385379821	exact
hCoV-19/USA/NY-PRL-220909_00B16/2022|2022-09-06|2022-09-18	96.309243697479	exact
hCoV-19/USA/UT-UPHL-220930237873/2022|2022-09-19|2022-10-04	98.6958421565662	exact
hCoV-19/England/PHEC-YYG5QBU/2022|2022-09-11|2022-09-26	96.9117153407184	exact
hCoV-19/USA/GA-ROAPS-1065/2022|2022-09-04|2023-05-30	99.2110122544905	exact
hCoV-19/Canada/MB-CPL-529148/2022|2022-09-25|2022-10-25	99.7740684538864	exact
hCoV-19/England/PHEC-YYG7EX3/2022|2022-09-15|2022-10-06	99.3984608663508	exact
hCoV-19/Japan/TKYnat9313/2022|2022-09-23|2022-11-08	99.7344448552893	exact
hCoV-19/Germany/BW-RKI-I-998411/2022|2022-09-28|2022-10-21	99.0380071558766	exact
hCoV-19/USA/CA-LACPHL-AF14984/2022|2022-09-14|2022-10-19	98.4400215169446	exact
hCoV-19/Japan/TKYnat9640/2022|2022-09-26|2022-11-08	95.2771521731823	exact
hCoV-19/Latvia/22613062/2022|2022-09-21|2023-01-23	98.2956837434449	exact
hCoV-19/Russia/ROS-CRIE-7776381731/2022|2022-09-16|2022-11-23	98.3100586925724	exact
hCoV-19/Denmark/DCGC-581838/2022|2022-09-16|2022-09-21	99.7448294386248	exact
hCoV-19/Iceland/L-1567/2022|2022-09-11|2022-09-23	99.6686726621137	exact
hCoV-19/Netherlands/LI-MUMC-6571/2022|2022-09-30|2022-10-14	95.2374541415637	exact
hCoV-19/India/TN-INSACOG-CSIR-NEERI2743/2022|2022-09-16|2022-10-13	99.5035702142129	parent
hCoV-19/India/TN-CDFD-S-285/2022|2022-09-02|2022-10-03	98.0581219553167	exact
hCoV-19/Denmark/DCGC-587112/2022|2022-09-24|2022-10-03	99.1478511758983	exact
hCoV-19/Canada/ON-PHL-22-39587/2022|2022-09-12|2022-09-22	99.5053502927519	exact
hCoV-19/TrinidadandTobago/159439/2022|2022-09-20|2022-10-07	97.9334948842219	exact
hCoV-19/Thailand/DMSc-14220/2022|2022-09-13|2023-02-08	98.944857018045	exact
hCoV-19/USA/NC-ECU-115100107/2022|2022-09-11|2022-09-20	99.3748739665255	exact
hCoV-19/Singapore/11392/2022|2022-09-05|2022-09-12	99.4233992624874	exact
hCoV-19/Sweden/01_SE100_22CS105739/2022|2022-09-01|2022-09-12	98.9075799209168	exact
hCoV-19/India/PY-SLS-47191_S191_R1_001/2022|2022-09-12|2022-10-26	99.1031540761143	exact
hCoV-19/Denmark/DCGC-583672/2022|2022-09-19|2022-09-24	99.1950151566184	exact
hCoV-19/USA/NY-PRL-220926_00J20/2022|2022-09-23|2022-10-09	99.512801559035	exact
hCoV-19/PuertoRico/PR-RCMI-5238/2022|2022-09-02|2023-02-28	99.798149705635	exact
hCoV-19/Germany/BW-RKI-I-988520/2022|2022-09-20|2022-10-06	99.6793357186255	exact
hCoV-19/Russia/SPE-RII-MH84696S/2022|2022-09-02|2022-10-07	97.3389637375159	exact
hCoV-19/USA/NV-SNPHL-677393/2022|2022-09-22|2022-10-06	98.270408506629	exact
hCoV-19/Scotland/SCOT-19564/2022|2022-09-19|2022-10-10	97.3095525997582	exact
hCoV-19/Japan/RIMD20561/2022|2022-09-19|2023-01-05	97.7113560969072	exact
hCoV-19/USA/WA-CDC-UW22092673521/2022|2022-09-26|2022-10-16	99.6562068151943	exact
hCoV-19/CzechRepublic/CSQ9903/2022|2022-09-19|2022-10-03	93.7824008617788	exact
hCoV-19/USA/NC-WM05538/2022|2022-09-22|2022-10-28	97.8968975031967	exact
hCoV-19/Denmark/DCGC-584408/2022|2022-09-19|2022-09-27	99.6977532995265	exact
hCoV-19/England/PHEP-YYFIOKC/2022|2022-09-05|2022-09-19	99.1318392893196	exact
hCoV-19/Austria/IMBA_IMP-2421_H06/2022|2022-09-20|2022-09-30	99.4642173746651	exact
hCoV-19/Denmark/DCGC-576792/2022|2022-09-06|2022-09-13	98.9206069040426	exact
hCoV-19/Russia/MOW-CRIE-103754_MKNC/2022|2022-09-18|2022-11-23	99.9257910004722	exact
hCoV-19/Denmark/DCGC-581757/2022|2022-09-13|2022-09-21	99.6374500654604	exact
hCoV-19/NewZealand/22XA3232/2022|2022-09-19|2022-10-07	99.9291641368144	exact
hCoV-19/Italy/CAM-TIGEM-IZSM-COLLI-38862/2022|2022-09-26|2022-10-19	99.1161996585317	exact
hCoV-19/Denmark/DCGC-579786/2022|2022-09-11|2022-09-16	99.5871374865736	exact
hCoV-19/Spain/CL-COV36887/2022|2022-09-16|2022-10-19	99.4729775092313	exact
hCoV-19/Slovenia/223059/2022|2022-09-10|2022-10-17	99.6033880075289	exact
hCoV-19/USA/TX-TAMGHRC-SHS-81811/2022|2022-09-06|2022-09-30	99.4947964029504	exact
hCoV-19/Italy/EMR_AUSLRomagna_C092-22-15/2022|2022-09-15|2022-10-05	99.4730085805013	exact
hCoV-19/India/TN-ICMR-SPHL-2398/2022|2022-09-21|2022-10-27	99.5899435332079	exact
hCoV-19/Canada/QC-L00527752001/2022|2022-09-12|2022-09-28	99.9562554680665	exact
hCoV-19/Germany/HH-hpi-p17733/2022|2022-09|2023-01-05	98.763025210084	exact
hCoV-19/Sweden/EP1006143/2022|2022-09-12|2022-10-19	99.2410759259881	exact
hCoV-19/CzechRepublic/FNHK-Ps-006700/2022|2022-09-14|2022-10-23	98.8145095920022	exact
hCoV-19/USA/MA-CDCBI-CRSP_S4UWMYGUXMLMKGY2/2022|2022-09-10|2022-09-27	98.1301822820504	exact
hCoV-19/Greece/40067/2022|2022-09-24|2023-01-16	99.354686127441	exact
hCoV-19/Belgium/UZA-UA-MI22381488/2022|2022-09-22|2022-09-30	98.8681780016793	exact
hCoV-19/Denmark/DCGC-584526/2022|2022-09-20|2022-09-27	99.7951645399597	exact
hCoV-19/Spain/CL-COV36677/2022|2022-09-09|2022-10-19	99.7783896313209	exact
hCoV-19/NewZealand/22ZA2980/2022|2022-09-14|2022-10-07	99.9628955002361	exact
hCoV-19/Israel/SMC-7102819/2022|2022-09-01|2022-09-29	98.5516013038949	exact
hCoV-19/Canada/ON-KHS-22-13364-v1/2022|2022-09-25|2022-10-04	98.9804159095498	exact
hCoV-19/NewZealand/22ZA2979/2022|2022-09-14|2022-10-07	96.2066754412608	exact
hCoV-19/Germany/BW-RKI-I-1003996/2022|2022-09-26|2022-10-21	97.2418884004966	exact
hCoV-19/Australia/VIC70299/2022|2022-09-01|2022-09-26	99.5174101008747	exact
hCoV-19/Germany/BB-RKI-I-989885/2022|2022-09-22|2022-10-06	99.720005599888	exact
hCoV-19/Denmark/DCGC-575656/2022|2022-09-01|2022-09-09	99.8184812934889	exact
hCoV-19/Austria/IMBA_IMP-2464_A08/2022|2022-09-19|2022-10-07	99.8851894374282	exact
hCoV-19/Germany/SN-RKI-I-998775/2022|2022-09-23|2022-10-21	99.250999227488	exact
hCoV-19/USA/NY-CDC-LC0906485/2022|2022-09-26|2022-10-18	99.9559665345663	exact
hCoV-19/France/HDF-IPP50132/2022|2022-09-05|2022-09-23	99.6399246197335	exact
hCoV-19/Austria/LB-R00099-S018/2022|2022-09-06|2022-09-14	99.2706127525125	exact
hCoV-19/Estonia/20531894/2022|2022-09-15|2022-10-07	97.3718879843259	exact
hCoV-19/Poland/2479/2022|2022-09-27|2022-09-28	98.3560720902813	exact
hCoV-19/Slovenia/224506/2022|2022-09-15|2022-10-17	99.0856528169961	exact
hCoV-19/Germany/HB-RKI-I-987512/2022|2022-09-14|2022-09-28	99.4060004027116	exact
hCoV-19/Italy/CAL-CZAOPCMV_361201rc_S8/2022|2022-09-06|2022-09-12	99.0950226244344	exact
hCoV-19/Denmark/DCGC-584177/2022|2022-09-19|2022-09-24	97.6974015933309	exact
hCoV-19/England/PHEC-YYG4OWC/2022|2022-09-06|2022-09-19	99.5872483221476	exact
hCoV-19/CzechRepublic/77SVUPHA_3751565997/2022|2022-09-16|2022-10-18	99.7607494271465	exact
hCoV-19/NewZealand/22XA3104/2022|2022-09-16|2022-10-07	99.9528667137999	exact
hCoV-19/SouthKorea/KDCA136091/2022|2022-09-29|2022-10-25	99.4588053379945	exact
hCoV-19/Russia/PER-RII-MH90836S/2022|2022-09-14|2022-10-19	99.8384871630943	exact
hCoV-19/USA/MI-UM-HS15738/2022|2022-09-29|2022-12-13	98.3136423306069	exact
hCoV-19/Germany/BW-RKI-I-977351/2022|2022-09-08|2022-09-27	99.6287045163032	exact
hCoV-19/USA/MA-MGB-09029/2022|2022-09-13|2022-09-29	94.7439262399892	exact
hCoV-19/Canada/ON-PHL-22-40173/2022|2022-09-15|2022-09-26	99.9293357561074	exact
hCoV-19/Canada/SK-RRPL-518445/2022|2022-09-12|2022-10-06	99.6031207598372	exact
hCoV-19/Israel/SMC-7105715/2022|2022-09-28|2022-10-18	96.4465980214012	exact
hCoV-19/USA/NY-PRL-220909_01E13/2022|2022-09-08|2022-09-18	92.0470588235294	exact
hCoV-19/Germany/HH-hpi-p17550/2022|2022-09|2023-01-05	99.4677805099875	exact
hCoV-19/Denmark/DCGC-579209/2022|2022-09-05|2022-09-15	99.0789606373323	exact
hCoV-19/SouthKorea/KDCA125791/2022|2022-09-12|2022-09-30	99.781505260681	exact
hCoV-19/USA/CA-CDPH-FS25390255/2022|2022-09-17|2022-11-01	99.2772223723318	exact
hCoV-19/Germany/SN-RKI-I-987164/2022|2022-09-10|2022-09-28	97.8246296172153	exact
hCoV-19/India/RJ-INSACOG-AIIMSJ-213693/2022|2022-09-05|2022-10-10	99.0050420168067	exact
hCoV-19/Germany/SN-RKI-I-1007282/2022|2022-09-30|2022-10-27	97.4742216101837	exact
hCoV-19/Germany/BY-RKI-I-978698/2022|2022-09-10|2022-09-27	98.4267321074394	exact
hCoV-19/Austria/AGES-6047356/2022|2022-09-06|2023-01-18	92.226148409894	exact
hCoV-19/Japan/IC-14346/2022|2022-09-09|2022-09-29	99.8015138772077	exact
hCoV-19/USA/NJ-CDC-LC0892366/2022|2022-09-19|2022-10-04	99.9932201091562	exact
hCoV-19/Italy/VEN-ULSS3GEN-7811425809_VE/2022|2022-09-19|2022-09-28	99.1154906840654	exact
hCoV-19/France/IDF-cerba-22V0340693/2022|2022-09-19|2022-10-28	99.0090391697355	exact
hCoV-19/Germany/BE-ChVir-LB-220930-8693/2022|2022-09-26|2022-10-16	98.4506852089381	exact
hCoV-19/USA/HI-H2216225/2022|2022-09-06|2022-10-11	99.266511893947	exact
hCoV-19/USA/CA-CDPH-500080539/2022|2022-09-28|2023-01-26	97.7717098166127	exact
hCoV-19/France/ARA-GEN-14292571214/2022|2022-09-14|2022-10-28	99.9965795594473	exact
hCoV-19/Israel/ICH-741186136/2022|2022-09-04|2022-09-14	99.4869006762037	exact
hCoV-19/Germany/BW-RKI-I-985506/2022|2022-09-15|2022-09-28	98.9634832418425	exact
hCoV-19/USA/NY-PRL-220907_01M06/2022|2022-09-06|2022-09-11	98.592259104959	exact
hCoV-19/Estonia/RC0715712/2022|2022-09-20|2022-10-07	99.0406377731987	exact
hCoV-19/Israel/SMC-7106114/2022|2022-09-28|2022-10-18	99.1856787132378	exact
hCoV-19/USA/CA-CDPH-FS48075878/2022|2022-09-01|2022-09-22	99.2400702512834	exact
hCoV-19/USA/NY-PRL-220923_00G19/2022|2022-09-21|2022-10-03	99.0996136401814	exact
hCoV-19/Australia/QLD0x0115FC/2022|2022-09-17|2022-09-30	98.9567207376994	exact
hCoV-19/USA/IN-ASC-210800758/2022|2022-09-01|2022-09-15	99.3375908689449	exact
hCoV-19/Latvia/22578786/2022|2022-09-14|2023-01-23	98.8134964775677	exact
hCoV-19/USA/FL-CDC-STM-GEG62Y4D9/2022|2022-09-16|2022-10-01	98.9679667604879	exact
hCoV-19/Japan/PG-361650/2022|2022-09-08|2022-09-24	98.3345669874167	exact
hCoV-19/Germany/NW-RKI-I-974675/2022|2022-09-03|2022-09-27	99.7638246904417	exact
hCoV-19/USA/CA-CDPH-500079013/2022|2022-09-23|2022-11-10	99.0119971771348	exact
hCoV-19/Croatia/43280/2022|2022-09-15|2022-10-05	98.8818700807351	exact
hCoV-19/Denmark/DCGC-580160/2022|2022-09-12|2022-09-19	95.3847188140778	exact
hCoV-19/Latvia/22315412ON/2022|2022-09-21|2023-01-23	99.3325692712196	exact
hCoV-19/USA/CA-SEARCH-213218/2022|2022-09-29|2022-12-13	98.9502464051846	exact
hCoV-19/Australia/VIC-VIDRL-00001987/2022|2022-09-27|2023-06-22	99.9730149092626	exact
hCoV-19/Germany/BW-RKI-I-994519/2022|2022-09-24|2022-10-21	99.3924255721326	exact
hCoV-19/Austria/AGES-6047238/2022|2022-09-04|2023-01-18	99.3856773080242	exact
hCoV-19/Sweden/SUS0015778/2022|2022-09-20|2022-10-03	96.1799261497147	exact
hCoV-19/Austria/LB-R00103-S164/2022|2022-09-20|2022-09-28	99.0655776276428	exact
hCoV-19/Peru/LIM-INS-30538/2022|2022-09-30|2022-11-02	99.4934925533342	exact
hCoV-19/India/PY-SLS-47148_S148_R1_001/2022|2022-09-02|2022-10-26	99.1332683844526	exact
hCoV-19/Australia/VIC70907/2022|2022-09-11|2022-09-26	97.4622012135841	exact
hCoV-19/Germany/NW-RKI-I-977383/2022|2022-09-11|2022-09-27	99.8184812934889	exact
hCoV-19/NewZealand/22ZA2846/2022|2022-09-06|2022-10-07	99.9966268636578	exact
hCoV-19/Peru/PIU-INS-29904/2022|2022-09-15|2022-10-17	99.3962365411062	exact
hCoV-19/Japan/TKYhug7929/2022|2022-09-10|2022-10-26	99.6030010429634	exact
hCoV-19/India/HR-NII-1456/2022|2022-09-21|2022-11-14	99.5107730456053	exact
hCoV-19/Germany/RP-RKI-I-974183/2022|2022-09-02|2022-09-27	99.7706499376033	exact
hCoV-19/Australia/NSW-SAVID-14084/2022|2022-09-22|2022-10-06	99.8315647633485	exact
hCoV-19/USA/FL-CDC-LC0904458/2022|2022-09-29|2022-10-18	99.9525407640937	exact
hCoV-19/SouthKorea/KDCA128943/2022|2022-09-15|2022-10-07	99.9159635618004	exact
hCoV-19/Latvia/22594135/2022|2022-09-17|2023-01-23	98.5910270671116	exact
hCoV-19/Germany/BW-RKI-I-985220/2022|2022-09-12|2022-09-28	99.1714685123939	exact
hCoV-19/Germany/BW-RKI-I-988988/2022|2022-09-09|2022-10-06	99.5881995544454	exact
hCoV-19/Slovenia/223896/2022|2022-09-13|2022-10-17	99.8722388461151	exact
hCoV-19/Japan/RIMD20093/2022|2022-09-03|2023-01-04	99.2494303712639	exact
hCoV-19/SouthKorea/KDCA124727/2022|2022-09-07|2022-09-30	98.0469931762412	exact
hCoV-19/Denmark/DCGC-581267/2022|2022-09-16|2022-09-21	99.5567494963062	exact
hCoV-19/Denmark/DCGC-585215/2022|2022-09-21|2022-09-28	99.7814391392065	exact
hCoV-19/Cameroon/LNSP-004-191495/2022|2022-09-01|2023-07-19	98.2742412033306	exact
hCoV-19/Sweden/01_SE100_22CS106311/2022|2022-09-27|2022-10-17	99.5906589719501	exact
hCoV-19/India/TN-ICMR-SPHL-2370/2022|2022-09-20|2022-10-27	99.630475678581	exact
hCoV-19/Germany/BE-RKI-I-983348/2022|2022-09-12|2022-09-28	99.9426179707014	exact
hCoV-19/Denmark/DCGC-579780/2022|2022-09-09|2022-09-16	98.6459243330421	exact
hCoV-19/USA/NY-MSK-7181/2022|2022-09-28|2023-01-13	99.4378429326421	exact
hCoV-19/Germany/BB-RKI-I-977967/2022|2022-09-03|2022-09-27	97.5005059704513	exact
hCoV-19/USA/WA-UW-22090848749/2022|2022-09-08|2022-10-19	99.9898301637344	exact
hCoV-19/CzechRepublic/CSQ9889/2022|2022-09-23|2022-10-10	99.2535801134828	exact
hCoV-19/USA/CT-CDC-LC0892421/2022|2022-09-20|2022-10-04	98.1628532974428	exact
hCoV-19/Denmark/DCGC-580649/2022|2022-09-13|2022-09-20	99.784866718209	exact
hCoV-19/Denmark/DCGC-588492/2022|2022-09-25|2022-10-06	98.5781034656627	exact
hCoV-19/Japan/TKYmbc12805/2022|2022-09-21|2022-11-21	98.9402146485886	exact
hCoV-19/Slovenia/224201/2022|2022-09-14|2022-10-17	99.0602134657985	exact
hCoV-19/SouthKorea/KDCA132160/2022|2022-09-23|2022-10-14	99.0150929443006	exact
hCoV-19/Israel/SMC-7105545/2022|2022-09-30|2022-10-18	98.139550531557	exact
hCoV-19/USA/ND-NDDH-19487/2022|2022-09-09|2022-09-29	98.4753423733387	exact
hCoV-19/USA/MA-CDCBI-CRSP_4VIQKD3RL562PLXK/2022|2022-09-02|2022-09-13	98.5546275779785	exact
hCoV-19/SouthKorea/KDCA136125/2022|2022-09-29|2022-10-21	94.8425130537308	exact
hCoV-19/Russia/MAG-RII-MH102737S/2022|2022-09-16|2022-11-14	99.5239381457222	exact
hCoV-19/USA/CA-CDPH-FS48078542/2022|2022-09-27|2022-11-01	99.7905971359092	exact
hCoV-19/Germany/NI-RKI-I-1002473/2022|2022-09-29|2022-10-21	97.4735921415596	exact
hCoV-19/Sweden/1260707766R4/2022|2022-09-02|2022-09-22	98.6937103327848	exact
hCoV-19/Germany/NW-HHU-31389/2022|2022-09-21|2022-10-12	99.2531459946117	exact
hCoV-19/USA/CA-CDC-STM-ESZ9SXJ65/2022|2022-09-01|2022-09-16	99.4430090930443	exact
hCoV-19/Denmark/DCGC-587184/2022|2022-09-25|2022-10-03	99.3814918148509	exact
hCoV-19/Belgium/UGent-6438/2022|2022-09-23|2022-10-24	93.2759548144164	exact
hCoV-19/Denmark/DCGC-577238/2022|2022-09-06|2022-09-13	99.5361188611382	exact
hCoV-19/Germany/NW-RKI-I-991396/2022|2022-09-13|2022-10-06	99.1867733046576	exact
hCoV-19/Germany/BY-RKI-I-984804/2022|2022-09-14|2022-09-28	99.8016606716644	exact
hCoV-19/Canada/ON-PHL-22-40484/2022|2022-09-17|2022-09-26	99.5792520784947	exact
hCoV-19/Latvia/22567299/2022|2022-09-13|2023-01-23	98.1779062731124	exact
hCoV-19/Israel/ICH-741186859/2022|2022-09-08|2022-09-29	97.0893061444243	exact
hCoV-19/France/GES-HMN-22092080251/2022|2022-09-05|2022-09-16	92.1225971232693	parent
hCoV-19/Germany/BY-RKI-I-978432/2022|2022-09-11|2022-09-27	99.9125256535343	exact
hCoV-19/Mexico/TAB_CIAD-IMSS_202201018622/2022|2022-09-21|2022-10-10	98.9398463448183	exact
hCoV-19/Denmark/DCGC-584198/2022|2022-09-19|2022-09-27	99.8554573262967	exact
hCoV-19/Germany/NI-RKI-I-993603/2022|2022-09-22|2022-10-21	99.3069340241564	exact
hCoV-19/USA/UT-UPHL-220923384370/2022|2022-09-06|2022-09-27	98.2516894731533	exact
hCoV-19/Greece/344228/2022|2022-09-13|2023-01-04	99.5478598700516	exact
hCoV-19/Switzerland/ZG-ETHZ-38004336/2022|2022-09-16|2022-09-28	98.9855218515906	exact
hCoV-19/Belgium/UGent-6048/2022|2022-09-08|2022-09-28	99.8856912318451	exact
hCoV-19/France/GES-HMN-22092190332/2022|2022-09-12|2022-10-03	98.923863330643	exact
hCoV-19/Canada/MB-CPL-529152/2022|2022-09-18|2022-10-25	99.9898836621143	exact
hCoV-19/Wales/PHWC-PKRWYY/2022|2022-09-19|2022-10-10	99.6212629038745	exact
hCoV-19/Belgium/UGent-6454/2022|2022-09-26|2022-10-24	98.7157073695535	exact
hCoV-19/Japan/TKYnat8739/2022|2022-09-17|2022-11-01	99.8016740058489	exact
hCoV-19/Belgium/Jessa_11-2235-004699/2022|2022-09-02|2022-09-08	98.8982196842459	exact
hCoV-19/USA/CO-CDPHE-2103698361/2022|2022-09-21|2022-10-31	98.886046981221	exact
hCoV-19/Australia/QLD0x01176D/2022|2022-09-13|2022-10-05	98.8389311435687	exact
hCoV-19/USA/NJ-CDC-LC0909520/2022|2022-09-28|2022-10-18	99.9932487172563	exact
hCoV-19/Australia/VIC70940/2022|2022-09-10|2022-09-26	99.5039217000737	exact
hCoV-19/Germany/BW-RKI-I-994113/2022|2022-09-24|2022-10-21	99.5848241409573	exact
hCoV-19/Japan/PG-354756/2022|2022-09-05|2022-09-20	99.0646659040441	exact
hCoV-19/Denmark/DCGC-584961/2022|2022-09-23|2022-09-28	99.2739251739554	exact
hCoV-19/Japan/TKYmbc12615/2022|2022-09-21|2022-11-21	99.0377821888773	exact
hCoV-19/Sweden/01_SE100_22CS508147/2022|2022-09-08|2022-09-22	98.3407079646018	exact
hCoV-19/Italy/EMR_AUSLRomagna_C092-22-03/2022|2022-09-15|2022-10-05	97.6792108641308	exact
hCoV-19/Estonia/19880333/2022|2022-09-23|2022-11-02	98.3244941391075	exact
hCoV-19/SouthKorea/KDCA136055/2022|2022-09-29|2022-10-25	99.5457604306864	exact
hCoV-19/Denmark/DCGC-580343/2022|2022-09-12|2022-09-19	98.818514416138	exact
hCoV-19/Canada/ON-PHL-22-40030/2022|2022-09-14|2022-09-26	99.2563429571304	exact
hCoV-19/USA/NC-CDC-LC0894781/2022|2022-09-24|2022-10-18	99.9898621248986	exact
hCoV-19/DominicanRepublic/2074201-LNSPDD/2022|2022-09-22|2022-10-05	98.3124915960737	exact
hCoV-19/SouthKorea/KDCA125536/2022|2022-09-12|2022-09-30	92.372852869004	exact
hCoV-19/USA/MI-MDHHS-SC42304/2022|2022-09-05|2022-09-20	98.7871581450654	exact
hCoV-19/Greece/40659/2022|2022-09-27|2023-01-16	99.3005811596162	exact
hCoV-19/Russia/KHM-RII-MH95345S/2022|2022-09-15|2022-10-26	99.4939678284182	exact
hCoV-19/Germany/SL-RKI-I-991702/2022|2022-09-13|2022-10-21	99.4101085936453	exact
hCoV-19/Australia/ACT8485/2022|2022-09-12|2022-10-24	99.1383082567572	exact
hCoV-19/Germany/RP-RKI-I-983708/2022|2022-09-07|2022-09-28	99.4813767090995	exact
hCoV-19/Germany/HH-hpi-p17673/2022|2022-09|2023-01-05	98.9733405143396	exact
hCoV-19/SouthAfrica/NICD-N49540/2022|2022-09-23|2022-10-19	94.6150452987683	parent
hCoV-19/Russia/RYA-CRIE-7776956479/2022|2022-09-19|2022-11-23	99.9561403508772	exact
hCoV-19/Canada/QC-L00532359001/2022|2022-09-26|2022-10-07	99.1787000572217	exact
hCoV-19/Germany/BE-RKI-I-981267/2022|2022-09-01|2022-09-27	99.181263002483	exact
hCoV-19/Slovakia/BA_22_00038739/2022|2022-09-08|2022-10-03	98.7836343531146	exact
hCoV-19/Germany/BY-RKI-I-986895/2022|2022-09-07|2022-09-28	96.6618531081036	exact
hCoV-19/USA/NC-CDC-LC0892441/2022|2022-09-22|2022-10-04	99.9932480334897	exact
hCoV-19/USA/MI-CDC-STM-5PNRETGSF/2022|2022-09-12|2022-09-23	99.6846907285657	exact
hCoV-19/Germany/NW-RKI-I-975625/2022|2022-09-04|2022-09-27	99.1731926192317	exact
hCoV-19/Russia/MOS-CRIE-4707272130/2022|2022-09-24|2022-11-23	99.9730149092626	exact
hCoV-19/USA/NY-PRL-220919_00D13/2022|2022-09-14|2022-09-25	96.0063199650385	exact
hCoV-19/Japan/TKYmbc12722/2022|2022-09-21|2022-11-21	98.5869528647848	exact
hCoV-19/USA/OK-PHL-0024115/2022|2022-09-01|2023-01-05	98.4258854394403	exact
hCoV-19/Latvia/7906053/2022|2022-09-12|2023-01-23	99.1337175986787	exact
hCoV-19/USA/CA-SEARCH-210700/2022|2022-09-18|2022-11-17	95.0285906491759	exact
hCoV-19/Croatia/43294/2022|2022-09-16|2022-10-05	97.588000810756	exact
hCoV-19/Australia/QLD0x01151A/2022|2022-09-17|2022-09-25	98.5427744497543	exact
hCoV-19/Singapore/11534/2022|2022-09-08|2022-09-20	99.5539906103286	exact
hCoV-19/Germany/NW-RKI-I-999742/2022|2022-09-14|2022-10-21	98.9531957725214	exact
hCoV-19/Philippines/PGCV_0036_3580/2022|2022-09-29|2022-11-03	99.4973021884111	exact
hCoV-19/Germany/BW-RKI-I-993170/2022|2022-09-23|2022-10-21	99.335043542834	exact
hCoV-19/Norway/Ahus-4306/2022|2022-09-01|2022-09-14	98.8588548153634	exact
hCoV-19/Denmark/DCGC-587356/2022|2022-09-23|2022-10-03	99.5662261676586	exact
hCoV-19/Indonesia/JK-NIHRD-WGS-22-26021/2022|2022-09-22|2022-10-03	97.7833837874201	exact
hCoV-19/USA/UT-UPHL-221031134577/2022|2022-09-28|2022-11-02	98.8905325443787	exact
hCoV-19/USA/MA-CDCBI-CRSP_LNDPADVXCMFSRVLY/2022|2022-09-27|2022-10-10	96.4729176454796	exact
hCoV-19/Latvia/202026/2022|2022-09-05|2023-01-23	99.3090896835294	exact
hCoV-19/USA/WA-CDC-LC0884042/2022|2022-09-13|2022-09-24	99.9931951958082	exact
hCoV-19/USA/NJ-CDC-LC0890653/2022|2022-09-16|2022-10-04	99.747108608423	exact
hCoV-19/Germany/BW-RKI-I-1004206/2022|2022-09-26|2022-10-21	98.1937602627258	exact
hCoV-19/Spain/MD-HRYC-12453936/2022|2022-09-08|2022-10-17	99.8419636852724	exact
hCoV-19/Denmark/DCGC-585684/2022|2022-09-22|2022-09-28	98.8004032258064	exact
hCoV-19/France/HDF-ALPIGENE-2209300086/2022|2022-09-26|2022-11-15	99.0072688114147	exact
hCoV-19/Denmark/DCGC-579475/2022|2022-09-10|2022-09-16	99.368045984739	exact
hCoV-19/Germany/BY-RKI-I-996237/2022|2022-09-29|2022-10-21	99.0815193621102	exact
hCoV-19/USA/OR-OHSU-230620089/2022|2022-09-17|2023-03-11	99.5515090204013	exact
hCoV-19/NewZealand/22XA3131/2022|2022-09-17|2022-10-07	99.4974026850165	exact
hCoV-19/Denmark/DCGC-579267/2022|2022-09-06|2022-09-15	99.6877832611542	exact
hCoV-19/USA/MD-IGS-112225000216B/2022|2022-09-07|2022-09-22	98.800147467909	exact
hCoV-19/Germany/SN-RKI-I-991254/2022|2022-09-16|2022-10-06	97.4677592692101	parent
hCoV-19/Canada/ON-PHL-22-40782/2022|2022-09-19|2022-10-03	91.9711959082038	exact
hCoV-19/CzechRepublic/NRL_s5730/2022|2022-09-14|2022-10-13	99.551826391697	exact
hCoV-19/Israel/SMC-7102659/2022|2022-09-01|2022-09-29	99.3106231294347	exact
hCoV-19/Japan/TKYnat8226/2022|2022-09-12|2022-10-26	97.9259807052338	exact
hCoV-19/Denmark/DCGC-579640/2022|2022-09-11|2022-09-16	99.7549595515424	exact
hCoV-19/Belgium/rega-45747/2022|2022-09-27|2022-10-07	98.5967752816569	exact
hCoV-19/Spain/CL-COV36814/2022|2022-09-19|2022-10-19	99.7783226413193	exact
hCoV-19/Denmark/DCGC-577153/2022|2022-09-06|2022-09-13	96.0670946922586	exact
hCoV-19/USA/CA-CDPH-500078789/2022|2022-09-13|2022-11-01	99.6163941045831	exact
hCoV-19/NewZealand/22XA3148/2022|2022-09-17|2022-10-07	98.2017543859649	exact
hCoV-19/France/PAC-cerba-22V0144851/2022|2022-09-05|2022-10-28	99.1739699808603	exact
hCoV-19/CzechRepublic/UMTM489261/2022|2022-09-22|2022-10-12	99.7637848417358	exact
hCoV-19/USA/TX-HMH-M-115196/2022|2022-09-07|2022-09-23	98.5843981170141	exact
hCoV-19/Brunei/7722013342/2022|2022-09-21|2022-10-04	99.4592960773778	exact
hCoV-19/Scotland/QEUH-15208A17/2022|2022-09-07|2022-09-20	98.7625361210267	exact
hCoV-19/England/PHEP-YYFA3YT/2022|2022-09-26|2022-10-12	99.9024160441483	exact
hCoV-19/Germany/NW-RKI-I-983148/2022|2022-09-13|2022-09-27	99.2377740303541	exact
hCoV-19/Luxembourg/LNS7768821/2022|2022-09-19|2022-10-07	99.4196835250852	exact
hCoV-19/Latvia/7892277/2022|2022-09-09|2023-01-23	99.3831529982809	exact
hCoV-19/Croatia/42913/2022|2022-09-07|2022-09-27	99.0000337826425	exact
hCoV-19/India/MH-RFIP15504/2022|2022-09-19|2022-10-21	91.6310960239304	exact
hCoV-19/Germany/SN-RKI-I-997044/2022|2022-09-26|2022-10-21	99.0293544703433	exact
hCoV-19/Canada/ON-PHL-22-42083/2022|2022-09-28|2022-10-11	99.6634696281339	exact
hCoV-19/Belgium/UZB_5482022092810/2022|2022-09-26|2022-10-04	99.9763928234183	exact
hCoV-19/USA/NY-CDC-LC0899032/2022|2022-09-24|2022-10-18	99.7806573530404	exact
hCoV-19/Canada/ON-KHS-22-12199-v1/2022|2022-09-05|2022-09-14	99.5221751127263	exact
hCoV-19/Scotland/EDB72109/2022|2022-09-27|2022-10-14	99.030890369473	exact
hCoV-19/Denmark/DCGC-586272/2022|2022-09-24|2022-10-03	99.4219458914468	exact
hCoV-19/Israel/SMC-7105739/2022|2022-09-30|2022-10-18	99.3034524530588	exact
hCoV-19/Denmark/DCGC-578252/2022|2022-09-09|2022-09-15	99.6235167568658	exact
hCoV-19/Reunion/ChuReu-722090749401/2022|2022-09-05|2022-09-21	99.5345071847804	exact
hCoV-19/USA/NY-PRL-220909_01B19/2022|2022-09-08|2022-09-18	99.6100840336134	exact
hCoV-19/England/PHEC-YYG5UGR/2022|2022-09-12|2022-09-26	97.9556212024573	exact
hCoV-19/Turkey/HSGM-AHSL18-34/2022|2022-09-26|2022-10-16	98.8885886088778	exact
hCoV-19/Denmark/DCGC-574486/2022|2022-09-01|2022-09-08	99.7646979730411	exact
hCoV-19/USA/CO-CDPHE-2103679354/2022|2022-09-28|2022-11-07	98.574070960148	exact
hCoV-19/Germany/NW-RKI-I-985227/2022|2022-09-19|2022-09-28	98.4742851369102	exact
hCoV-19/France/BFC-HMN-22092290102/2022|2022-09-26|2022-10-11	98.4913648276326	exact
hCoV-19/USA/CA-CDPH-FS48076691/2022|2022-09-06|2022-11-01	99.5934003158708	exact
hCoV-19/Japan/RIMD20161/2022|2022-09-07|2023-01-04	99.3901621766519	exact
hCoV-19/Spain/AN-CBA-29681/2022|2022-09-14|2023-01-11	99.0329404653974	exact
hCoV-19/Scotland/SCOT-19150/2022|2022-09-05|2022-09-30	99.411151115448	exact
hCoV-19/Sweden/SUS0016066/2022|2022-09-29|2022-10-10	98.8688997784789	exact
hCoV-19/Austria/AGES-1127829/2022|2022-09-27|2023-01-18	99.9931822055565	exact
hCoV-19/USA/CA-HLX-STM-8RPNTK3H8/2022|2022-09-20|2022-10-14	87.8026664875575	exact
hCoV-19/Denmark/DCGC-584585/2022|2022-09-21|2022-09-28	99.5568834133405	exact
hCoV-19/Germany/BW-RKI-I-977425/2022|2022-09-08|2022-09-27	99.3384189563221	exact
hCoV-19/USA/CT-Yale-22446/2022|2022-09-28|2022-10-18	98.8206437739399	exact
hCoV-19/Switzerland/GE-HUG-39215152/2022|2022-09-15|2022-09-30	99.1624621594349	exact
hCoV-19/Germany/RP-RKI-I-983958/2022|2022-09-11|2022-09-28	98.6630295682629	exact
hCoV-19/Austria/LB-R00101-S024/2022|2022-09-13|2022-09-21	99.885683545155	exact
hCoV-19/Peru/LIM-INS-29511/2022|2022-09-12|2022-10-06	99.7081614169266	exact
hCoV-19/Sweden/1597588763/2022|2022-09-20|2022-10-03	99.1795285651838	exact
hCoV-19/France/NAQ-HCL722004024301/2022|2022-09-19|2022-09-29	99.2246761092837	exact
hCoV-19/Greece/40016/2022|2022-09-22|2023-01-16	99.1047297297297	exact
hCoV-19/Austria/AGES-1127267/2022|2022-09-26|2023-01-18	99.041077257889	exact
hCoV-19/Australia/VIC70865/2022|2022-09-07|2022-09-26	99.1580571581913	exact
hCoV-19/USA/CA-CDPH-FS25391535/2022|2022-09-27|2022-11-01	98.976627938395	exact
hCoV-19/Peru/LIM-INS-29933/2022|2022-09-21|2022-10-17	98.3036073487998	exact
hCoV-19/Sweden/22-761589/2022|2022-09-29|2022-12-16	92.7707178585913	exact
hCoV-19/Italy/CAM-TIGEM-IZSM-COLLI-38931/2022|2022-09-24|2022-10-19	98.9119882159954	exact
hCoV-19/Brazil/SC-FIOCRUZ-20955/2022|2022-09-17|2022-10-21	99.4588417196061	exact
hCoV-19/USA/MI-CDC-STM-F2BN9XHUC/2022|2022-09-25|2022-10-11	99.3765084473049	exact
hCoV-19/Denmark/DCGC-580717/2022|2022-09-13|2022-09-20	97.0049413425661	exact
hCoV-19/France/ARA-GENBIO-14292492290/2022|2022-09-06|2022-09-14	99.9932203389831	exact
hCoV-19/Peru/LIM-INS-30140/2022|2022-09-19|2022-10-17	92.6070038910506	exact
hCoV-19/SouthKorea/KDCA129071/2022|2022-09-16|2022-10-07	98.8018090995005	exact
hCoV-19/Denmark/DCGC-584333/2022|2022-09-19|2022-09-27	99.2571178863155	exact
hCoV-19/England/PHEC-YY8YIKO/2022|2022-09-30|2022-10-17	99.6743108484706	exact
hCoV-19/Greece/40285/2022|2022-09-26|2023-01-16	99.2431409649953	exact
hCoV-19/Luxembourg/LNS2913745/2022|2022-09-19|2022-10-07	98.9098150398272	exact
hCoV-19/England/PHEP-YYFZ4GG/2022|2022-09-26|2022-10-10	99.9629853960563	exact
hCoV-19/Italy/TAA-PAB_SABES_4830011832/2022|2022-09-10|2022-09-22	96.6860347273833	exact
hCoV-19/USA/CA-CDC-LC0876950/2022|2022-09-06|2022-09-20	92.6028227843837	exact
hCoV-19/Jamaica/175636/2022|2022-09-08|2023-06-07	99.0248167327998	exact
hCoV-19/Canada/AB-ABPHL-81125/2022|2022-09-21|2022-10-31	99.9898836621143	exact
hCoV-19/USA/NC-ECU-115022502/2022|2022-09-05|2022-09-20	93.173797600242	exact
hCoV-19/Singapore/12257/2022|2022-09-25|2022-10-04	99.8081260309018	exact
hCoV-19/USA/NY-PRL-220914_00G23/2022|2022-09-12|2022-09-25	97.2116773608358	exact
hCoV-19/Denmark/DCGC-587514/2022|2022-09-23|2022-10-03	99.429511057418	exact
hCoV-19/Germany/ST-MD11559/2022|2022-09-26|2022-10-07	99.8751939553397	exact
hCoV-19/Germany/NW-RKI-I-1022967/2022|2022-09-21|2022-11-11	99.3203058623619	exact
hCoV-19/France/ARA-HCL722003983301/2022|2022-09-05|2022-09-29	99.5810991957105	exact
hCoV-19/USA/RI-CDC-LC0885675/2022|2022-09-12|2022-09-28	99.7468181196113	exact
hCoV-19/Germany/NW-RKI-I-985972/2022|2022-09-16|2022-09-28	94.9567674864583	exact
hCoV-19/SouthKorea/KDCA116256/2022|2022-09-02|2022-09-15	98.211217786761	exact
hCoV-19/Germany/NW-RKI-I-996864/2022|2022-09-27|2022-10-21	99.8683588739621	exact
hCoV-19/Denmark/DCGC-589592/2022|2022-09-30|2022-10-06	99.4832388174894	exact
hCoV-19/Japan/TKYnat7443/2022|2022-09-03|2022-10-13	99.7579750579851	exact
hCoV-19/CzechRepublic/UMTM489263/2022|2022-09-22|2022-10-12	98.9235337787676	exact
hCoV-19/France/ARA-ALPIGENE-2209150034/2022|2022-09-12|2022-11-16	99.3304172274563	exact
hCoV-19/USA/MO-CDC-LC0900448/2022|2022-09-29|2022-10-18	99.9427358776569	exact
hCoV-19/Sweden/38343785XXP/2022|2022-09-09|2022-09-22	99.0832465831626	exact
hCoV-19/England/PHEC-YYG4E8X/2022|2022-09-02|2022-09-19	99.6709863694353	exact
hCoV-19/USA/NY-PRL-220930_02G01/2022|2022-09-27|2022-10-09	99.3581126495497	exact
hCoV-19/USA/NY-PRL-220921_00F06/2022|2022-09-20|2022-10-09	99.3346997748732	exact
hCoV-19/USA/TX-HHD-2209194703/2022|2022-09-13|2022-09-30	98.8237299693147	exact
hCoV-19/Latvia/22315438ON/2022|2022-09-21|2023-01-23	99.292071197411	exact
hCoV-19/Singapore/11333/2022|2022-09-07|2022-09-12	95.4548501709459	exact
hCoV-19/SouthKorea/KDCA128894/2022|2022-09-15|2022-10-13	98.5581943742631	exact
hCoV-19/USA/NY-CDC-LC0877439/2022|2022-09-06|2022-09-20	99.0810444218379	exact
hCoV-19/Wales/PHWC-PKRXQJ/2022|2022-09-17|2022-10-10	99.3241198426309	exact
hCoV-19/USA/CA-LACPHL-AF16558/2022|2022-09-03|2022-12-07	96.1268556005398	exact
hCoV-19/Denmark/DCGC-577373/2022|2022-09-03|2022-09-13	88.5357586334195	exact
hCoV-19/England/PHEC-YYG9MBQ/2022|2022-09-22|2022-10-10	98.7009499513276	exact
hCoV-19/USA/OH-ASC-210800779/2022|2022-09-01|2022-09-15	99.3069475114659	exact
hCoV-19/Luxembourg/LNS8481723/2022|2022-09-06|2022-09-22	99.2276038855909	exact
hCoV-19/Israel/ICH-741186339/2022|2022-09-01|2022-09-14	99.4055302670018	exact
hCoV-19/Russia/MOS-CRIE-7777977194/2022|2022-09-24|2022-11-23	99.9291641368144	exact
hCoV-19/Latvia/7891715/2022|2022-09-09|2023-01-23	99.1573128391816	exact
hCoV-19/Japan/PG-372084/2022|2022-09-20|2022-10-13	99.0377498149519	exact
hCoV-19/Italy/VEN-IZSVe-22RS8295-6_TV/2022|2022-09-04|2022-09-15	97.0140750670241	exact
hCoV-19/Scotland/SCOT-19251/2022|2022-09-07|2022-09-30	98.864018283256	exact
hCoV-19/England/LSPA-325769B1/2022|2022-09-19|2022-10-01	99.2217237629146	exact
hCoV-19/Canada/AB-ABPHL-81584/2022|2022-09-19|2022-10-31	99.9595428340245	exact
hCoV-19/Denmark/DCGC-580955/2022|2022-09-13|2022-09-20	99.4218293051867	exact
hCoV-19/Denmark/DCGC-582950/2022|2022-09-19|2022-09-24	99.0221117010552	exact
hCoV-19/Netherlands/NB-PAMM-I25-0114/2022|2022-09-25|2022-10-10	98.9840005400662	exact
hCoV-19/Italy/CAM-TIGEM-IZSM-COLLI-38546/2022|2022-09-22|2022-09-30	99.0592882729068	exact
hCoV-19/USA/NJ-CDC-LC0888933/2022|2022-09-15|2022-09-29	99.8721399730821	exact
hCoV-19/USA/IA-SHL-2176099/2022|2022-09-18|2022-10-04	98.9779396883222	exact
hCoV-19/France/HDF-cerba-22V0339463/2022|2022-09-19|2022-10-28	97.0051646656382	exact
hCoV-19/Germany/BW-RKI-I-977319/2022|2022-09-05|2022-09-27	97.5967055964356	exact
hCoV-19/Slovenia/225483/2022|2022-09-20|2022-10-17	99.7848377878635	exact
hCoV-19/Germany/NW-RKI-I-983164/2022|2022-09-10|2022-09-27	96.4182124789207	exact
hCoV-19/Italy/ABR-IZSGC-46245/2022|2022-09-15|2022-09-28	99.3162851493113	exact
hCoV-19/England/PHEP-YYFA5E9/2022|2022-09-27|2022-10-14	99.942795612087	exact
hCoV-19/Russia/PER-RII-MH87921S/2022|2022-09-12|2022-10-10	99.4920613562971	exact
hCoV-19/Sweden/01_SE100_22CS507883/2022|2022-09-03|2022-09-12	98.1300268096515	exact
hCoV-19/Germany/BY-RKI-I-978405/2022|2022-09-08|2022-09-27	92.5684090067652	exact
hCoV-19/Canada/ON-PHL-22-41219/2022|2022-09-22|2022-10-03	99.3774816609462	exact
hCoV-19/Japan/PG-358673/2022|2022-09-05|2022-09-26	99.6272791377052	exact
hCoV-19/USA/MA-CDC-LC0874611/2022|2022-09-01|2022-09-20	99.9091551428283	exact
hCoV-19/Ghana/WACCBIP-GS4104/2022|2022-09-16|2023-01-26	97.989747713338	exact
hCoV-19/Sweden/4061920664/2022|2022-09-05|2022-09-17	99.6941690472189	exact
hCoV-19/Croatia/43813/2022|2022-09-20|2022-10-12	99.6554170467214	exact
hCoV-19/Switzerland/VD-CHUV-GEN14657/2022|2022-09-20|2023-01-13	99.0319555168487	exact
hCoV-19/USA/CA-SEARCH-213001/2022|2022-09-29|2022-12-13	99.7141127404816	exact
hCoV-19/Sweden/01_SE100_22CS508615/2022|2022-09-25|2022-10-10	97.6778474014007	exact
hCoV-19/Australia/VIC70361/2022|2022-09-04|2022-09-26	98.8841230480531	exact
hCoV-19/USA/CA-CDPH-7000018851/2022|2022-09-19|2023-03-09	99.0449929383281	exact
hCoV-19/Australia/VIC70368/2022|2022-09-03|2022-09-26	99.4166946027489	exact
hCoV-19/France/NAQ-HCL722004042501/2022|2022-09-19|2022-10-10	99.5669397072647	exact
hCoV-19/Denmark/DCGC-575487/2022|2022-09-04|2022-09-09	99.8857104440485	exact
hCoV-19/Canada/AB-ABPHL-80881/2022|2022-09-22|2022-10-31	99.2174587647991	exact
hCoV-19/USA/CA-FG-294000/2022|2022-09-07|2022-09-21	98.7427726233696	exact
hCoV-19/Germany/NW-RKI-I-1004257/2022|2022-09-27|2022-10-21	99.0191138432598	exact
hCoV-19/USA/WA-UW-22091962929/2022|2022-09-19|2022-10-19	99.1354759967453	exact
hCoV-19/NewZealand/22ZA2841/2022|2022-09-05|2022-10-07	98.7519395533968	exact
hCoV-19/Russia/MAG-RII-MH84063S/2022|2022-09-06|2022-10-07	99.2792007509722	exact
hCoV-19/Denmark/DCGC-586598/2022|2022-09-25|2022-10-03	99.6339948289178	exact
hCoV-19/Italy/CAM-TIGEM-IZSM-COLLI-38817/2022|2022-09-26|2022-10-19	98.4232198453349	exact
hCoV-19/Denmark/DCGC-583448/2022|2022-09-18|2022-09-24	97.9274436217331	exact
hCoV-19/Japan/PG-349401/2022|2022-09-01|2022-09-20	99.5020355977255	exact
hCoV-19/Denmark/DCGC-586953/2022|2022-09-26|2022-10-03	99.7613846412368	exact
hCoV-19/USA/CA-HLX-STM-8TTU53MNH/2022|2022-09-07|2022-10-05	99.1015153547003	exact
hCoV-19/England/PHEC-YYG4Q3R/2022|2022-09-05|2022-09-19	99.7582107596212	exact
hCoV-19/USA/NJ-ASC-210831450/2022|2022-09-24|2022-10-06	99.2832150015287	exact
hCoV-19/USA/CA-FG-295382/2022|2022-09-23|2022-09-29	99.4588962828527	exact
hCoV-19/USA/NC-UNC-7888/2022|2022-09-01|2022-09-19	96.9637873642447	exact
hCoV-19/Estonia/6526671-01/2022|2022-09-27|2022-11-02	99.6317940749248	exact
hCoV-19/Canada/ON-PHL-22-41727/2022|2022-09-24|2022-10-03	97.2037149202503	exact
hCoV-19/USA/IL-RIPHL_31798_G/2022|2022-09-20|2022-11-03	96.8831256542735	exact
hCoV-19/USA/MD-IGS-072226601054A/2022|2022-09-23|2022-10-07	99.1052278820375	exact
hCoV-19/USA/MA-MGB-08899/2022|2022-09-07|2022-09-29	99.1753340738497	exact
hCoV-19/USA/CA-CDC-LC0896887/2022|2022-09-24|2022-10-18	99.9285957157429	exact
hCoV-19/Philippines/PGCV_0034_3399/2022|2022-09-14|2022-11-03	98.7097855227882	exact
hCoV-19/USA/CA-FG-296068/2022|2022-09-27|2022-10-11	98.1347045775358	exact
hCoV-19/Russia/KGD-RII-MH93240S/2022|2022-09-15|2022-10-18	91.8846411804158	exact
hCoV-19/USA/CA-FG-294677/2022|2022-09-12|2022-09-29	99.7781810848961	exact
hCoV-19/SouthKorea/KDCA133377/2022|2022-09-28|2022-10-13	96.9412161024086	exact
hCoV-19/Denmark/DCGC-586474/2022|2022-09-20|2022-10-03	99.6544319935583	exact
hCoV-19/USA/TX-CDC-STM-KPZ7EBC46/2022|2022-09-03|2022-09-16	95.7081545064378	exact
hCoV-19/Denmark/DCGC-584698/2022|2022-09-20|2022-09-28	99.364684527211	exact
hCoV-19/France/IDF-cerba-22V0343834/2022|2022-09-19|2022-10-28	98.878705475543	exact
hCoV-19/Germany/BE-RKI-I-1007015/2022|2022-09-29|2022-10-27	98.0688497061293	exact
hCoV-19/USA/AR-CDC-2-6484226/2022|2022-09-12|2022-10-12	99.2178845960189	exact
hCoV-19/Wales/PHWC-PKRWO9/2022|2022-09-20|2022-10-10	96.9678674448246	exact
hCoV-19/India/TN-CDFD-S-262/2022|2022-09-05|2022-09-28	98.7030005712174	exact
hCoV-19/France/ARA-HCL022156582501/2022|2022-09-18|2022-09-29	99.537424999162	exact
hCoV-19/Denmark/DCGC-587854/2022|2022-09-27|2022-10-04	99.6069076736998	exact
hCoV-19/Thailand/NIC_SRI_23181/2022|2022-09|2022-10-04	99.6772566817953	exact
hCoV-19/Peru/CUS-INS-28115/2022|2022-09-02|2022-10-11	99.1449265642814	exact
hCoV-19/Canada/ON-PHL-22-42297/2022|2022-09-28|2022-10-11	95.6760212665724	exact
hCoV-19/France/BFC-HMN-22092230623/2022|2022-09-19|2022-10-03	91.2033613445378	exact
hCoV-19/USA/CT-Yale-22162/2022|2022-09-10|2022-09-27	95.9751385855871	exact
hCoV-19/Russia/PNZ-RII-MH112556S/2022|2022-09-01|2022-12-09	99.2861212588397	exact
hCoV-19/Germany/TH-RKI-I-995590/2022|2022-09-23|2022-10-21	98.6889434228662	exact
hCoV-19/Japan/TKYnat8191/2022|2022-09-11|2022-10-26	99.4251907627147	exact
hCoV-19/Denmark/DCGC-580624/2022|2022-09-13|2022-09-20	99.8387150969389	exact
hCoV-19/Sweden/01_SE100_22CS508389/2022|2022-09-19|2022-10-03	99.2887338119842	exact
hCoV-19/USA/NY-Wadsworth-22046334-01/2022|2022-09-08|2022-10-26	93.4526011366311	exact
hCoV-19/Japan/TKYhug8917/2022|2022-09-20|2022-11-08	99.7779497358948	exact
hCoV-19/Peru/JUN-INS-29730/2022|2022-09-12|2022-10-11	99.6341913615465	exact
hCoV-19/NewZealand/22YA2830/2022|2022-09-05|2022-10-07	96.0669230250287	exact
hCoV-19/USA/NY-MSK-6830/2022|2022-09-21|2022-10-10	98.5501883745963	exact
hCoV-19/USA/OK-PHL-0022126/2022|2022-09-17|2022-11-12	98.9547272543945	exact
hCoV-19/Canada/ON-PHL-22-40576/2022|2022-09-17|2022-09-26	98.7179487179487	exact
hCoV-19/Japan/OO1116B6683/2022|2022-09-05|2023-04-03	99.704747525583	exact
hCoV-19/Slovakia/BA_22_00038649/2022|2022-09-07|2022-10-03	96.2533123134203	exact
hCoV-19/Sweden/1592582563/2022|2022-09-09|2022-09-17	92.8870008496177	exact
hCoV-19/Sweden/01_SE100_22CS106237/2022|2022-09-23|2022-10-03	99.4504758075325	exact
hCoV-19/Italy/LIG-325045946/2022|2022-09-06|2022-09-15	99.6756975880008	exact
hCoV-19/CzechRepublic/NRL_s5537/2022|2022-09-05|2022-09-29	99.2564553197242	exact
hCoV-19/France/NAQ-HCL722004067901/2022|2022-09-26|2022-10-20	99.2246761092837	exact
hCoV-19/USA/UT-UPHL-221118416277/2022|2022-09-29|2022-11-22	99.7076318177236	exact
hCoV-19/Denmark/DCGC-579860/2022|2022-09-07|2022-09-16	99.7916526648296	exact
hCoV-19/Germany/NW-RKI-I-978802/2022|2022-09-15|2022-09-27	99.6559400930986	exact
hCoV-19/France/NAQ-HCL722003991501/2022|2022-09-12|2022-09-29	99.5407615982837	exact
hCoV-19/Singapore/11938/2022|2022-09-15|2022-10-04	99.6262122844828	exact
hCoV-19/Singapore/11607/2022|2022-09-10|2022-09-20	99.3933503150556	exact
hCoV-19/CzechRepublic/NRL_s5511/2022|2022-09-02|2022-09-21	99.6181916475199	exact
hCoV-19/Spain/CL-COV36849/2022|2022-09-17|2022-10-19	99.2446876363758	exact
hCoV-19/Sweden/01_SE100_22CS508031/2022|2022-09-05|2022-09-22	98.9645813088496	exact
hCoV-19/Denmark/DCGC-582149/2022|2022-09-15|2022-09-22	99.3104840065924	exact
hCoV-19/Germany/BW-RKI-I-981154/2022|2022-09-13|2022-09-27	99.247282792142	exact
hCoV-19/Japan/TKYmbc12421/2022|2022-09-27|2022-11-11	99.2968408303334	exact
hCoV-19/England/PHEP-YYFSJEI/2022|2022-09-12|2022-09-29	99.1856787132378	exact
hCoV-19/Canada/ON-PHL-22-39016/2022|2022-09-03|2022-09-22	99.0376202974628	exact
hCoV-19/Japan/TKYnat7065/2022|2022-09-01|2022-10-13	89.1088776093314	exact
hCoV-19/Qatar/QU.18.63.F4/2022|2022-09-15|2022-11-27	99.9966057972982	exact
hCoV-19/Austria/AGES-1122180/2022|2022-09-13|2023-01-18	99.655513489546	exact
hCoV-19/Sweden/2382253063/2022|2022-09-21|2022-10-03	99.2011010036588	exact
hCoV-19/CzechRepublic/77SVUPHA_9438867527/2022|2022-09-08|2022-10-11	99.9393449251921	exact
hCoV-19/USA/CA-FG-294739/2022|2022-09-10|2022-09-29	99.8555398777128	exact
hCoV-19/France/GES-HMN-22092230236/2022|2022-09-19|2022-10-03	99.5898746092043	exact
hCoV-19/Peru/LIM-INS-29376/2022|2022-09-16|2022-10-06	99.4429717123586	exact
hCoV-19/Russia/NVS-RII-MH93931S/2022|2022-09-20|2022-10-26	96.8214585079631	exact
hCoV-19/USA/HI-H2216674/2022|2022-09-12|2022-10-17	99.8418626560345	exact
hCoV-19/Germany/NW-RKI-I-999777/2022|2022-09-22|2022-10-21	98.6804552932881	exact
hCoV-19/Sweden/SUS0015650/2022|2022-09-17|2022-10-03	98.85261851243	exact
hCoV-19/Germany/SN-RKI-I-981609/2022|2022-09-08|2022-09-27	99.624110618875	exact
hCoV-19/Germany/SN-RKI-I-996612/2022|2022-09-13|2022-10-21	99.6845637583893	exact
hCoV-19/Germany/BW-RKI-I-971520/2022|2022-09-01|2022-09-15	98.7207182879903	exact
hCoV-19/Sweden/42002293PK/2022|2022-09-17|2022-10-19	97.9051967235128	exact
hCoV-19/USA/TX-HHD-2209146596/2022|2022-09-02|2022-09-30	97.1508154909725	exact
hCoV-19/Denmark/DCGC-585544/2022|2022-09-20|2022-09-28	99.7682853113036	exact
hCoV-19/Luxembourg/LNS9453684/2022|2022-09-12|2022-10-07	97.5072620414781	exact
hCoV-19/USA/NJ-CDC-LC0904409/2022|2022-09-26|2022-10-18	99.9932630444302	exact
hCoV-19/Denmark/DCGC-584286/2022|2022-09-20|2022-09-27	99.8184812934889	exact
hCoV-19/USA/TX-PHH-SPID1004195781/2022|2022-09-03|2022-10-20	99.6691759781251	exact
hCoV-19/Canada/ON-PHL-22-41796/2022|2022-09-28|2022-10-11	97.7589339794064	exact
hCoV-19/Belgium/UGent-6001/2022|2022-09-06|2022-09-28	99.0754437869822	parent
hCoV-19/Singapore/11569/2022|2022-09-08|2022-09-20	99.7578936749723	exact
hCoV-19/Japan/RIMD20777/2022|2022-09-20|2023-01-05	97.3763570566948	exact
hCoV-19/Greece/40340/2022|2022-09-26|2023-01-16	98.8244434685674	exact
hCoV-19/Croatia/42775/2022|2022-09-06|2022-09-20	99.2906124379286	exact
hCoV-19/Thailand/DMSc-14963/2022|2022-09-22|2023-03-13	99.1498370240936	exact
hCoV-19/USA/VA-CAV_VAS3N_00016210_01/2022|2022-09-08|2022-10-26	99.6600356794237	exact
hCoV-19/Russia/SPE-RII-MH84716S/2022|2022-09-09|2022-10-07	99.5137491616365	exact
hCoV-19/England/PLYM-3F91AA4/2022|2022-09-07|2022-09-15	99.3303721650178	exact
hCoV-19/Luxembourg/LNS7598456/2022|2022-09-19|2022-10-07	99.4096613142626	exact
hCoV-19/India/KA-SLS-SEQ-46328/2022|2022-09-10|2022-10-14	99.1096626797473	exact
hCoV-19/France/NAQ-HCL722004085701/2022|2022-09-26|2022-10-20	99.6178600160901	exact
hCoV-19/Austria/AGES-1127804/2022|2022-09-27|2023-01-18	99.5081463264679	exact
hCoV-19/Germany/NW-RKI-I-986368/2022|2022-09-22|2022-09-28	99.8481320238939	exact
hCoV-19/England/PHEP-YYFZ6DE/2022|2022-09-26|2022-10-12	98.8996567736725	exact
hCoV-19/Netherlands/ZH-LUMC-3328/2022|2022-09-18|2022-12-22	95.4701950988996	exact
hCoV-19/Denmark/DCGC-582465/2022|2022-09-17|2022-09-22	97.1671483298609	exact
hCoV-19/Denmark/DCGC-588683/2022|2022-09-30|2022-10-06	98.9764757206618	exact
hCoV-19/Luxembourg/LNS9272622/2022|2022-09-05|2022-09-22	99.3426153794289	exact
hCoV-19/USA/NY-PRL-220923_01G02/2022|2022-09-20|2022-10-03	98.2267002518892	exact
hCoV-19/Italy/SIC-CQRC-3422058587/2022|2022-09-02|2022-10-14	99.1517436380773	exact
hCoV-19/Italy/SIC-CQRC-3422060248/2022|2022-09-27|2022-10-14	97.9148478947015	exact
hCoV-19/Israel/SMC-7104178/2022|2022-09-17|2022-09-29	99.3371020930076	exact
hCoV-19/Germany/HH-hpi-p17839/2022|2022-09|2023-01-05	99.563025210084	exact
hCoV-19/Scotland/SCOT-19341/2022|2022-09-10|2022-10-03	99.7074450198399	exact
hCoV-19/Germany/HH-hpi-p17807/2022|2022-09|2023-01-05	99.5124575501832	exact
hCoV-19/Denmark/DCGC-584648/2022|2022-09-20|2022-09-28	99.6946206248532	exact
hCoV-19/Japan/TKYhug8450/2022|2022-09-15|2022-10-26	98.1899539077482	exact
hCoV-19/France/GES-HMN-22092140289/2022|2022-09-12|2022-09-22	99.6839805009245	exact
hCoV-19/England/PHEC-YYGHAOE/2022|2022-09-20|2022-10-03	98.8144814615798	exact
hCoV-19/Denmark/DCGC-588005/2022|2022-09-27|2022-10-04	96.80790296025	parent
hCoV-19/USA/NY-PRL-220919_01J11/2022|2022-09-15|2022-09-25	98.8134054926216	exact
hCoV-19/USA/NY-PRL-220926_00H18/2022|2022-09-21|2022-10-09	97.3904282115869	exact
hCoV-19/Denmark/DCGC-577760/2022|2022-09-08|2022-09-14	98.7932367474537	exact
hCoV-19/USA/PA-CDC-STM-2EZ2M49XE/2022|2022-09-18|2022-10-03	99.1112154547894	exact
hCoV-19/Germany/SN-RKI-I-987402/2022|2022-09-07|2022-09-28	97.0768663470886	exact
hCoV-19/Germany/BW-RKI-I-987467/2022|2022-09-12|2022-09-28	99.6740810429407	exact
hCoV-19/Slovenia/224151/2022|2022-09-14|2022-10-17	98.2620680381874	exact
hCoV-19/Serbia/55-3009/2022|2022-09-30|2022-10-21	99.2088873926948	exact
hCoV-19/Latvia/7894741/2022|2022-09-10|2023-01-23	99.2415815552634	exact
hCoV-19/CzechRepublic/NRL_s5896/2022|2022-09-26|2022-10-20	93.2912204844104	exact
hCoV-19/India/PY-SLS-47277_S277_R1_001/2022|2022-09-20|2022-10-26	98.8296445338699	exact
hCoV-19/Japan/PG-371078/2022|2022-09-12|2022-10-18	99.7644842204428	exact
hCoV-19/USA/MA-CDCBI-CRSP_MV7MEULQCHK3UDPD/2022|2022-09-13|2022-09-27	99.6904867181388	exact
hCoV-19/USA/UT-UPHL-220930206632/2022|2022-09-18|2022-10-04	99.4287250487264	exact
hCoV-19/Israel/ICH-741186770/2022|2022-09-09|2022-09-29	96.8532300268461	exact
hCoV-19/Latvia/234640/2022|2022-09-26|2023-01-23	99.1269761013921	exact
hCoV-19/Latvia/22585795/2022|2022-09-15|2023-01-23	99.1282103066411	exact
hCoV-19/Germany/BB-RKI-I-986753/2022|2022-09-19|2022-09-28	99.5412534574647	exact
hCoV-19/Germany/NW-RKI-I-993259/2022|2022-09-15|2022-10-21	99.0622048306571	exact
hCoV-19/USA/CO-CDPHE-2103654521/2022|2022-09-13|2022-10-11	95.0063934315903	exact
hCoV-19/Denmark/DCGC-585616/2022|2022-09-22|2022-09-28	95.1610738255034	exact
hCoV-19/Bangladesh/IEDCR-1551004/2022|2022-09-19|2022-11-25	98.723389921854	exact
hCoV-19/USA/WV-WVU-WV134742/2022|2022-09-07|2023-02-06	99.1912208873079	exact
hCoV-19/USA/IL-RIPHL_31761_G/2022|2022-09-07|2022-10-18	99.5271548230208	exact
hCoV-19/USA/FL-TGH-4107/2022|2022-09-08|2022-09-21	95.0307428686624	exact
hCoV-19/Romania/IS-26428/2022|2022-09-13|2022-10-24	99.5641386709582	exact
hCoV-19/Australia/VIC70370/2022|2022-09-03|2022-09-26	97.1709181108169	exact
hCoV-19/France/NOR-HMN-22092150381/2022|2022-09-12|2022-09-26	99.5831512421421	exact
hCoV-19/USA/CA-CDC-STM-AGJVYAZFV/2022|2022-09-23|2022-10-11	99.2727638325681	exact
hCoV-19/USA/NC-UNC-7908/2022|2022-09-04|2022-09-19	98.4030392684239	exact
hCoV-19/Japan/TKYmbc12474/2022|2022-09-27|2022-11-11	99.3977727685631	exact
hCoV-19/Denmark/DCGC-588869/2022|2022-09-30|2022-10-06	99.8185544840563	exact
hCoV-19/Egypt/NRC-2444/2022|2022-09-02|2023-07-16	99.5245429585482	exact
hCoV-19/USA/OR-OHSU-223060491/2022|2022-09-21|2023-05-23	92.8393566188842	exact
hCoV-19/Japan/TKYkbm52177/2022|2022-09-01|2022-10-14	98.8729266897689	exact
hCoV-19/England/PHEC-YYG9ERM/2022|2022-09-26|2022-10-10	99.6943436786242	exact
hCoV-19/India/MH-KasturbaMCGM-ICMR-INSACOG-WG5391/2022|2022-09-30|2022-11-14	99.1701941812806	exact
hCoV-19/Germany/BY-RKI-I-989566/2022|2022-09-12|2022-10-06	99.4315506222671	exact
hCoV-19/Belgium/CHUNamur14303503/2022|2022-09-14|2022-09-21	98.9891671841579	exact
hCoV-19/USA/CA-CDC-STM-Z47WBHHJ7/2022|2022-09-20|2022-10-03	97.5303670894571	exact
hCoV-19/USA/UT-UPHL-220930985699/2022|2022-09-22|2022-10-04	91.1676697037959	exact
hCoV-19/USA/AZ-CDC-LC0888270/2022|2022-09-12|2022-09-28	99.9932069832212	exact
hCoV-19/Sweden/01_SE100_22CS105896/2022|2022-09-08|2022-09-22	99.0515450097191	exact
hCoV-19/USA/IL-9152022090/2022|2022-09-10|2022-09-23	98.1916574232799	exact
hCoV-19/France/ARA-HMN-22092230351/2022|2022-09-19|2022-10-03	99.3246648523334	exact
hCoV-19/Canada/AB-ABPHL-81718/2022|2022-09-26|2022-10-31	99.8685142105795	exact
hCoV-19/Germany/NW-RKI-I-974502/2022|2022-09-01|2022-09-27	95.9932546374368	exact
hCoV-19/Finland/THL-202219219/2022|2022-09-30|2022-11-14	99.6773217706968	exact
hCoV-19/Slovenia/5C-026414-KP/2022|2022-09-28|2022-10-12	99.5576407506702	exact
hCoV-19/USA/TX-HMH-M-115635/2022|2022-09-15|2022-09-23	98.9972744708772	exact
hCoV-19/USA/CA-HLX-STM-HE8SGFG3E/2022|2022-09-14|2022-10-05	99.6511705909975	exact
hCoV-19/USA/UT-UPHL-221110847345/2022|2022-09-08|2022-11-15	99.243519483576	exact
hCoV-19/Germany/BY-RKI-I-990589/2022|2022-09-20|2022-10-06	99.6840017480754	exact
hCoV-19/Russia/MOS-CRIE-7775616159/2022|2022-09-09|2022-09-20	99.4560228470404	exact
hCoV-19/Canada/ON-PHL-22-39649/2022|2022-09-12|2022-09-22	98.3747223904704	exact
hCoV-19/USA/CA-CDPH-500080112/2022|2022-09-27|2023-01-26	99.5068900297217	exact
hCoV-19/USA/NC-WFSM-1085-7100/2022|2022-09-07|2022-09-15	99.7171717171717	exact
hCoV-19/Canada/ON-KHS-22-13290-v1/2022|2022-09-24|2022-10-04	99.2728252087261	exact
hCoV-19/Japan/TKYnat7901/2022|2022-09-08|2022-10-14	99.8621802413526	exact
hCoV-19/Italy/CAM-TIGEM-IZSM-COLLI-38758/2022|2022-09-27|2022-10-19	99.3338020153326	exact
hCoV-19/USA/MO-IVY-W13K17E5/2022|2022-09-13|2022-10-13	97.8464230432734	exact
hCoV-19/NewZealand/22XA3250/2022|2022-09-20|2022-10-07	99.9392835458409	exact
hCoV-19/Denmark/DCGC-594391/2022|2022-09-29|2022-10-18	98.8470200679014	exact
hCoV-19/Denmark/DCGC-583066/2022|2022-09-17|2022-09-24	99.7782332582911	exact
hCoV-19/Japan/TKYnat8840/2022|2022-09-18|2022-11-01	99.7378063128172	exact
hCoV-19/Denmark/DCGC-586627/2022|2022-09-22|2022-10-03	99.6034679749983	exact
hCoV-19/Germany/HH-hpi-p17683/2022|2022-09|2023-01-05	98.4571428571429	exact
hCoV-19/Denmark/DCGC-577624/2022|2022-09-08|2022-09-14	92.3594070388921	exact
hCoV-19/Netherlands/ZH-LUMC-3268/2022|2022-09-09|2022-12-22	95.8234133732399	exact
hCoV-19/Belgium/AZDelta-2233-12466/2022|2022-09-01|2022-09-06	99.4186827956989	exact
hCoV-19/USA/MA-CDC-LC0909785/2022|2022-09-27|2022-10-18	98.5322862727616	exact
hCoV-19/Denmark/DCGC-577467/2022|2022-09-09|2022-09-14	99.6773755348774	exact
hCoV-19/France/ARA-CHUGA-2091157362/2022|2022-09-05|2022-09-14	99.9494029548674	exact
hCoV-19/USA/CA-HLX-STM-A8X4EDQMF/2022|2022-09-12|2022-10-05	99.0822912464703	exact
hCoV-19/Denmark/DCGC-579665/2022|2022-09-07|2022-09-16	97.7814380315305	exact
hCoV-19/Germany/NW-RKI-I-1023176/2022|2022-09-28|2022-11-11	99.7620342670655	exact
hCoV-19/SouthKorea/KDCA129052/2022|2022-09-16|2022-10-07	99.4386365928267	exact
hCoV-19/Denmark/DCGC-577449/2022|2022-09-07|2022-09-14	98.9915627416048	exact
hCoV-19/England/QEUH-32590210/2022|2022-09-27|2022-10-14	99.3303721650178	exact
hCoV-19/USA/AZ-CDC-LC0881739/2022|2022-09-04|2022-09-24	99.9932414165991	exact
hCoV-19/HongKong/HK-HKPU-PUN383827070/2022|2022-09-06|2022-11-07	99.6387677208288	exact
hCoV-19/India/PY-SLS-47205_S205_R1_001/2022|2022-09-13|2022-10-26	98.9512957547645	exact
hCoV-19/Peru/CAL-INS-30595/2022|2022-09-30|2022-11-02	99.124542984604	exact
hCoV-19/Germany/HH-hpi-p17804/2022|2022-09|2023-01-05	99.2672268907563	exact
hCoV-19/USA/MA-ASC-210801438/2022|2022-09-15|2022-09-30	99.3303192031818	exact
hCoV-19/CzechRepublic/77SVUPHA_9898143091/2022|2022-09-06|2022-10-11	99.9460843779485	exact
hCoV-19/NewZealand/22YA2840/2022|2022-09-05|2022-10-07	99.9527760912096	exact
hCoV-19/Sweden/M295020/2022|2022-09-08|2022-10-19	98.5296092386196	exact
hCoV-19/Germany/BW-RKI-I-1003911/2022|2022-09-27|2022-10-21	98.8758766484346	parent
hCoV-19/Russia/PER-RII-MH90197S/2022|2022-09-15|2022-10-14	98.9535314108819	exact
hCoV-19/Sweden/38381799XXP/2022|2022-09-23|2022-10-19	99.4761409046644	exact
hCoV-19/Denmark/DCGC-582454/2022|2022-09-15|2022-09-22	99.7714900194906	exact
hCoV-19/USA/MD-IGS-062226401420A/2022|2022-09-21|2022-10-07	98.5892366463374	exact
hCoV-19/USA/UT-UPHL-221110923846/2022|2022-09-27|2022-11-15	98.6245165629729	exact
hCoV-19/Japan/TKYhug9112/2022|2022-09-21|2022-11-08	99.4611887523152	exact
hCoV-19/USA/CA-Stanford-106_S06/2022|2022-09-20|2022-09-30	99.7606607112759	exact
hCoV-19/Philippines/PGCV_0036_3568/2022|2022-09-22|2022-11-03	99.3366389707853	exact
hCoV-19/Canada/ON-PHL-22-41505/2022|2022-09-23|2022-10-03	99.2967698519516	exact
hCoV-19/Croatia/44108/2022|2022-09-08|2022-12-06	99.5031769636339	exact
hCoV-19/Russia/TYU-RII-MH88809S/2022|2022-09-12|2022-10-13	99.7247398455858	exact
hCoV-19/SouthKorea/KDCA125782/2022|2022-09-12|2022-09-30	99.2705637164274	exact
hCoV-19/Germany/HH-hpi-p17554/2022|2022-09|2023-01-05	99.3915966386555	exact
hCoV-19/Italy/CAM-TIGEM-IZSM-COLLI-38729/2022|2022-09-29|2022-10-19	98.0683606173211	exact
hCoV-19/Brunei/7122159579/2022|2022-09-09|2022-09-27	99.3688309944269	exact
hCoV-19/Croatia/43788/2022|2022-09-20|2022-10-12	99.6114864864865	exact
hCoV-19/Denmark/DCGC-584520/2022|2022-09-19|2022-09-27	98.3226326935359	exact
hCoV-19/Australia/WA7446/2022|2022-09-12|2022-10-03	99.1241522680026	exact
hCoV-19/England/PHEP-YYFSU9H/2022|2022-09-15|2022-10-03	98.239590696422	exact
hCoV-19/Germany/NW-RKI-I-985343/2022|2022-09-18|2022-09-28	99.4992438245673	exact
hCoV-19/CzechRepublic/77SVUPHA_5699212042/2022|2022-09-16|2022-10-20	99.7034640787168	exact
hCoV-19/USA/TX-UHS-UTHSA6153-P0/2022|2022-09-24|2022-10-10	99.8228400109022	exact
hCoV-19/Australia/VIC71568/2022|2022-09-22|2022-09-30	99.4705448696468	exact
hCoV-19/France/ARA-HCL722004035401/2022|2022-09-19|2022-09-29	99.5777338382654	exact
hCoV-19/Slovenia/223524/2022|2022-09-12|2022-10-17	99.2744129799456	exact
hCoV-19/Finland/THL-202218900/2022|2022-09-22|2022-11-14	95.0109262060851	exact
hCoV-19/Canada/ON-PHL-22-42275/2022|2022-09-29|2022-10-11	99.5962043206138	exact
hCoV-19/Canada/AB-ABPHL-80463/2022|2022-09-12|2022-10-14	99.4264507422402	exact
hCoV-19/USA/CA-FG-294305/2022|2022-09-08|2022-09-21	99.1933857632587	exact
hCoV-19/France/ARA-HCL722003965901/2022|2022-09-05|2022-09-23	91.8859134631498	exact
hCoV-19/Canada/QC-L00533607001/2022|2022-09-25|2022-10-13	98.9972407295242	exact
hCoV-19/Japan/TKYnat8877/2022|2022-09-18|2022-11-01	99.6033480116979	exact
hCoV-19/USA/NC-CDC-LC0885298/2022|2022-09-15|2022-09-28	92.1161124628278	exact
hCoV-19/Denmark/DCGC-574680/2022|2022-09-03|2022-09-09	99.5846979775129	exact
hCoV-19/USA/CA-OC-3987/2022|2022-09-13|2022-09-30	99.808474177615	exact
hCoV-19/Denmark/DCGC-584057/2022|2022-09-10|2022-09-24	98.9718087429858	exact
hCoV-19/Germany/RP-RKI-I-984705/2022|2022-09-06|2022-09-28	99.1153716784393	exact
hCoV-19/Spain/MC-HCUVA-20044603/2022|2022-09-09|2022-09-30	98.9691763516928	exact
hCoV-19/Italy/SIC-CQRC-3422058890/2022|2022-09-07|2022-10-07	98.5263937018471	exact
hCoV-19/Croatia/43962/2022|2022-09-26|2022-10-12	99.57090245633	exact
hCoV-19/Wales/PHWC-PKRPZA/2022|2022-09-13|2022-10-06	99.5743825195214	exact
hCoV-19/USA/CT-YPL22-41421/2022|2022-09-16|2022-09-26	98.6486032204928	exact
hCoV-19/Denmark/DCGC-577673/2022|2022-09-07|2022-09-14	98.8772731856533	exact
hCoV-19/Slovenia/222516/2022|2022-09-08|2022-10-17	99.3279344063981	exact
hCoV-19/USA/NY-PRL-220919_01J21/2022|2022-09-16|2022-09-25	96.0402030320347	exact
hCoV-19/Canada/QC-L00530028001/2022|2022-09-18|2022-10-06	99.349752366834	exact
hCoV-19/USA/NC-ECU-115043244/2022|2022-09-07|2022-09-20	95.9613696224759	exact
hCoV-19/Crimea/RII-MH89561S/2022|2022-09-14|2022-10-18	98.6662187132538	exact
hCoV-19/Denmark/DCGC-579743/2022|2022-09-07|2022-09-16	97.510164308995	exact
hCoV-19/Croatia/42545/2022|2022-09-02|2022-09-20	99.2262990742618	exact
hCoV-19/Germany/NI-RKI-I-995700/2022|2022-09-28|2022-10-21	99.4616963294418	exact
hCoV-19/USA/CA-CDPH-FS25389966/2022|2022-09-10|2022-11-01	99.8042920772034	exact
hCoV-19/Denmark/DCGC-581836/2022|2022-09-15|2022-09-21	99.8184812934889	exact
hCoV-19/Serbia/K912242_1609/2022|2022-09-16|2023-03-02	99.8788816741244	exact
hCoV-19/England/PHEP-YYFI7H4/2022|2022-09-11|2022-09-26	98.768423177872	exact
hCoV-19/France/NAQ-ALPIGENE-2209070064/2022|2022-09-05|2022-09-14	99.1561323292093	exact
hCoV-19/SouthAfrica/CERI-KRISP-K047364/2022|2022-09-21|2022-10-08	98.9345612207172	exact
hCoV-19/Netherlands/ZH-LUMC-3293/2022|2022-09-11|2022-12-22	99.8379801525687	exact
hCoV-19/Germany/BW-RKI-I-993151/2022|2022-09-26|2022-10-21	99.4498076014312	exact
hCoV-19/NewZealand/22YA3219/2022|2022-09-22|2022-10-07	99.7571833265884	exact
hCoV-19/Australia/VIC72003/2022|2022-09-29|2022-10-13	99.5844504021448	exact
hCoV-19/USA/CA-Stanford-103_S06/2022|2022-09-08|2022-09-22	98.6758297016426	exact
hCoV-19/France/NAQ-HCL722004067601/2022|2022-09-26|2022-10-20	99.1050779286073	exact
hCoV-19/Nepal/NPHL-S-1886/2022|2022-09-12|2022-10-20	99.0096359743041	exact
hCoV-19/Austria/AGES-1127868/2022|2022-09-27|2023-01-18	99.989786538658	exact
hCoV-19/Pakistan/IDRL-AKU-KHI-78535-S3/2022|2022-09-22|2022-11-17	98.720274083031	exact
hCoV-19/NewZealand/22XA2664/2022|2022-09-04|2022-10-07	99.9932537273157	exact
hCoV-19/Japan/TKYnat8735/2022|2022-09-17|2022-11-01	99.6537582358478	exact
hCoV-19/Russia/IVA-RII-MH105751S/2022|2022-09-28|2022-11-20	95.1743796109993	exact
hCoV-19/USA/FL-CDC-STM-YXN8Z89BE/2022|2022-09-25|2022-10-11	99.5671867136386	exact
hCoV-19/Germany/BB-RKI-I-977887/2022|2022-09-10|2022-09-27	99.1094920056669	exact
hCoV-19/Japan/TKYnat8566/2022|2022-09-15|2022-10-29	99.778143803153	exact
hCoV-19/Austria/AGES-1120420/2022|2022-09-12|2023-01-18	99.9828385103827	exact
hCoV-19/Norway/31775/2022|2022-09-27|2022-10-28	98.5881240289131	exact
hCoV-19/Japan/TKYmbc12542/2022|2022-09-27|2022-11-11	99.0613329744642	exact
hCoV-19/Peru/LIM-INS-29958/2022|2022-09-21|2022-10-17	98.9940649834021	exact
hCoV-19/Canada/ON-PHL-22-39872/2022|2022-09-14|2022-09-22	99.8586715122148	exact
hCoV-19/USA/IL-NM-37638/2022|2022-09-14|2022-10-25	99.9529000134571	exact
hCoV-19/USA/CA-CDPH-500081102/2022|2022-09-29|2023-01-26	99.5440421507701	exact
hCoV-19/Italy/CAM-TIGEM-IZSM-COLLI-38870/2022|2022-09-25|2022-10-19	94.7875866224767	exact
hCoV-19/Denmark/DCGC-580505/2022|2022-09-11|2022-09-19	92.0871289791254	exact
hCoV-19/England/PLYM-3F8C040/2022|2022-09-05|2022-09-14	92.0553200080759	exact
hCoV-19/Japan/TKYnat8169/2022|2022-09-11|2022-10-26	99.5160477230718	exact
hCoV-19/France/NOR-HMN-22092140265/2022|2022-09-12|2022-09-22	99.7241193688389	exact
hCoV-19/Canada/ON-PHL-22-40567/2022|2022-09-19|2022-09-26	98.768423177872	exact
hCoV-19/India/OR-ILSGS19600/2022|2022-09-22|2022-10-19	98.1055525751073	exact
hCoV-19/Germany/ST-RKI-I-997154/2022|2022-09-26|2022-10-21	98.1090174966353	exact
hCoV-19/USA/MI-CDC-STM-HS5MJ2YPM/2022|2022-09-08|2022-09-23	99.2426527261151	exact
hCoV-19/CzechRepublic/77SVUPHA_1920059283/2022|2022-09-21|2022-10-20	99.9292357460574	exact
hCoV-19/USA/OR-CDC-LC0900600/2022|2022-09-27|2022-10-18	99.8720021557532	exact
hCoV-19/Canada/ON-PHL-22-41810/2022|2022-09-20|2022-10-11	99.7139780604348	exact
hCoV-19/Denmark/DCGC-582321/2022|2022-09-14|2022-09-22	99.0725183144029	exact
hCoV-19/NewZealand/22XA2626/2022|2022-09-03|2022-10-07	99.9257910004722	exact
hCoV-19/Wales/PHWC-PKRZ5G/2022|2022-09-21|2022-10-17	94.0422676954042	exact
hCoV-19/Estonia/RC0715239/2022|2022-09-17|2022-10-07	99.0943498242768	exact
hCoV-19/Sweden/SUS0015373/2022|2022-09-03|2022-09-19	99.5240648880547	exact
hCoV-19/USA/HI-H2216733/2022|2022-09-14|2022-10-20	98.985199420114	exact
hCoV-19/Denmark/DCGC-584676/2022|2022-09-21|2022-09-28	99.2403105986756	exact
hCoV-19/USA/CA-CDPH-FS25392628/2022|2022-09-09|2022-11-01	99.6861924686193	exact
hCoV-19/USA/OH-CDC-LC0897393/2022|2022-09-20|2022-10-18	99.9932276852228	exact
hCoV-19/USA/CA-CDPH-500080735/2022|2022-09-26|2023-01-26	96.7366437895303	exact
hCoV-19/Germany/MV-RKI-I-994207/2022|2022-09-27|2022-10-21	99.3620468507392	exact
hCoV-19/USA/DE-DHSS-B1227254/2022|2022-09-21|2022-10-13	99.9763880456048	exact
hCoV-19/USA/SC-DHEC-4487/2022|2022-09-13|2022-09-22	99.4922492350113	exact
hCoV-19/France/IDF-cerba-22V0445852/2022|2022-09-27|2022-10-12	97.5259457649816	exact
hCoV-19/Denmark/DCGC-579298/2022|2022-09-09|2022-09-15	97.1595683888534	exact
hCoV-19/USA/WI-WSLH-2206805/2022|2022-09-15|2022-11-17	99.4319900514234	exact
hCoV-19/Peru/LIM-INS-29517/2022|2022-09-12|2022-10-06	99.2621906231136	exact
hCoV-19/Denmark/DCGC-588675/2022|2022-09-26|2022-10-06	98.6621399038623	exact
hCoV-19/Sweden/C-03_SE600_000200464357N2/2022|2022-09-22|2023-05-25	97.6791831799557	exact
hCoV-19/USA/UT-ASC-210830399/2022|2022-09-09|2022-09-20	99.1892808683854	exact
hCoV-19/Peru/LIM-INS-30528/2022|2022-09-29|2022-11-02	98.5038577658504	exact
hCoV-19/Belgium/Jessa_11-2239-001004ZOL/2022|2022-09-26|2022-09-29	98.9888131151947	exact
hCoV-19/Japan/TKYnat7715/2022|2022-09-06|2022-10-13	99.0587918921644	exact
hCoV-19/USA/LA-K-22072650464/2022|2022-09-21|2022-09-29	99.3193152715999	exact
hCoV-19/Sweden/01_SE100_22CS508767/2022|2022-09-29|2022-10-10	91.0492275728025	exact
hCoV-19/Australia/NSW-SAVID-13978/2022|2022-09-03|2022-10-06	98.2497555053452	exact
hCoV-19/Algeria/1366/2022|2022-09-07|2022-12-22	99.9555129696804	exact
hCoV-19/SouthKorea/KDCA129327/2022|2022-09-16|2022-10-07	93.1284878639145	exact
hCoV-19/USA/NC-MCPH-CLT-012174/2022|2022-09-12|2022-09-26	99.7175711115594	exact
hCoV-19/Poland/WSSEGorzow-22S3270/2022|2022-09-15|2022-10-04	99.669866936163	exact
hCoV-19/USA/GA-GBW-A83127/2022|2022-09-27|2022-10-05	98.9805531256308	exact
hCoV-19/Japan/4GB-310/2022|2022-09-27|2022-10-14	99.1477177025434	exact
hCoV-19/Israel/SMC-7103756/2022|2022-09-12|2022-09-29	98.8622976202498	exact
hCoV-19/Russia/RYA-RII-MH113160S/2022|2022-09-09|2022-12-02	97.1561755927429	parent
hCoV-19/Canada/UN-NML-525487/2022|2022-09-13|2022-10-28	98.6249606381862	exact
hCoV-19/Denmark/DCGC-582410/2022|2022-09-15|2022-09-22	96.7763622306632	exact
hCoV-19/Denmark/DCGC-577666/2022|2022-09-07|2022-09-14	99.8031896844248	exact
hCoV-19/Belgium/rega-45707/2022|2022-09-25|2022-10-07	99.0555218241921	exact
hCoV-19/USA/CA-SEARCH-213269/2022|2022-09-29|2022-12-13	99.1244317225122	exact
hCoV-19/Canada/SK-RRPL-522414/2022|2022-09-20|2022-10-06	99.9763721055829	exact
hCoV-19/France/PAC-cerba-22V0243875/2022|2022-09-12|2022-10-28	99.2354893873856	exact
hCoV-19/Austria/AGES-1122009/2022|2022-09-12|2023-01-18	99.9521792594617	exact
hCoV-19/Russia/YAN-RII-MH94482S/2022|2022-09-20|2022-10-26	99.503738725145	exact
hCoV-19/Estonia/6529411-02/2022|2022-09-27|2022-11-02	99.628416038915	exact
hCoV-19/Denmark/DCGC-594693/2022|2022-09-29|2022-10-18	96.7595549430233	exact
hCoV-19/England/PHEC-YYG9Z4X/2022|2022-09-28|2022-10-13	99.2178058278501	exact
hCoV-19/USA/NY-PRL-220930_02A22/2022|2022-09-29|2022-10-09	98.9454594304138	exact
hCoV-19/USA/NY-PRL-220909_00F15/2022|2022-09-07|2022-09-18	99.1424535916061	exact
hCoV-19/USA/CA-CDC-LC0873387/2022|2022-09-03|2022-09-15	99.559967253377	exact
hCoV-19/Denmark/DCGC-582866/2022|2022-09-18|2022-09-23	99.2268647685636	exact
hCoV-19/Croatia/43479/2022|2022-09-13|2022-10-05	99.4223363286264	exact
hCoV-19/Denmark/DCGC-588293/2022|2022-09-26|2022-10-04	98.8557430958693	exact
hCoV-19/Qatar/QU.18.63.F11/2022|2022-09-12|2022-11-27	99.9863940950372	exact
hCoV-19/Colombia/SAN-INS-VG-25663/2022|2022-09-27|2022-11-28	99.2125984251968	exact
hCoV-19/Denmark/DCGC-578329/2022|2022-09-07|2022-09-15	99.8386663081474	exact
hCoV-19/England/PHEC-YYG9ZHM/2022|2022-09-26|2022-10-13	96.4767465270787	exact
hCoV-19/Germany/BY-RKI-I-978472/2022|2022-09-09|2022-09-27	99.9125256535343	exact
hCoV-19/USA/CA-FG-296021/2022|2022-09-27|2022-10-11	99.2368465288284	exact
hCoV-19/Russia/KAM-CRIE-7777911098/2022|2022-09-16|2022-11-23	99.6222087296769	exact
hCoV-19/Ireland/TA-NVRL-S22IRL00441665/2022|2022-09-08|2022-10-13	95.679012345679	exact
hCoV-19/HongKong/HK-HKPU-PUN528094745/2022|2022-09-09|2022-11-07	99.3523141276481	exact
hCoV-19/Italy/FVG-GO-64046672/2022|2022-09-13|2022-09-30	96.0384032339565	exact
hCoV-19/Canada/ON-PHL-22-39168/2022|2022-09-07|2022-09-22	99.5793795006393	exact
hCoV-19/Austria/IMBA_IMP-2458_E08/2022|2022-09-21|2022-10-07	99.8086490623804	exact
hCoV-19/Denmark/DCGC-584641/2022|2022-09-20|2022-09-28	99.6436855020337	exact
hCoV-19/Japan/PG-374386/2022|2022-09-29|2022-10-15	98.3510566698075	exact
hCoV-19/Germany/NW-RKI-I-1022979/2022|2022-09-16|2022-11-11	97.196261682243	exact
hCoV-19/England/PHEC-YYG9MHZ/2022|2022-09-27|2022-10-10	99.7114287631703	exact
hCoV-19/Canada/AB-ABPHL-81038/2022|2022-09-23|2022-10-31	99.5041489577009	exact
hCoV-19/Germany/BY-RKI-I-972036/2022|2022-09-05|2022-09-27	99.5764278750798	exact
hCoV-19/USA/TX-HMH-M-115019/2022|2022-09-06|2022-09-14	98.8643999462438	exact
hCoV-19/Japan/RIMD20710/2022|2022-09-26|2023-01-05	99.5107894384131	exact
hCoV-19/Canada/ON-PHL-22-40112/2022|2022-09-08|2022-09-26	99.1385692173094	exact
hCoV-19/USA/WA-S21984/2022|2022-09-06|2022-11-01	99.6132840327012	exact
hCoV-19/USA/NY-CDC-LC0909182/2022|2022-09-28|2022-10-18	99.9965859820423	exact
hCoV-19/England/PHEC-YYG9SKT/2022|2022-09-28|2022-10-13	98.5795836131632	exact
hCoV-19/Israel/SMC-7105207/2022|2022-09-25|2022-10-18	99.0174305134935	exact
hCoV-19/Sweden/01_SE100_22CS508612/2022|2022-09-25|2022-10-10	97.0645399101937	exact
hCoV-19/Slovenia/90-041516-NM/2022|2022-09-27|2022-10-12	99.0583425488422	exact
hCoV-19/SouthKorea/KDCA120378/2022|2022-09-02|2022-09-23	99.7646979730411	exact
hCoV-19/Sweden/48744710X5/2022|2022-09-17|2022-10-19	99.4123375533094	exact
hCoV-19/Latvia/7901917/2022|2022-09-12|2023-01-23	98.7966427343513	exact
hCoV-19/SouthKorea/KDCA136348/2022|2022-09-30|2022-10-25	94.8401626945444	exact
hCoV-19/Denmark/DCGC-596905/2022|2022-09-27|2022-10-20	99.7749563348112	exact
hCoV-19/Luxembourg/LNS2517513/2022|2022-09-26|2022-10-13	99.6963665193482	exact
hCoV-19/France/GES-HMN-22092130248/2022|2022-09-05|2022-09-22	99.0151591543141	exact
hCoV-19/Spain/MC-HCUVA-12010867/2022|2022-09-10|2022-09-30	97.766323024055	exact
hCoV-19/Ireland/LS-Enfer-190922004_G8/2022|2022-09-19|2022-10-05	99.1455579103172	exact
hCoV-19/India/TN-CDFD-S-842/2022|2022-09-03|2022-10-15	98.7316646480958	exact
hCoV-19/Scotland/SCOT-19183/2022|2022-09-08|2022-09-30	99.8923682351754	exact
hCoV-19/Germany/BY-RKI-I-1000803/2022|2022-09-27|2022-10-21	99.6226669361903	exact
hCoV-19/Canada/ON-PHL-22-38474/2022|2022-09-03|2022-09-22	98.1991988959575	exact
hCoV-19/Philippines/PGCV_0037_3703/2022|2022-09-29|2022-12-06	99.3324163843135	exact
hCoV-19/India/TN-CDFD-S-483/2022|2022-09-06|2022-10-03	98.6597245549211	exact
hCoV-19/Netherlands/FL-RIVM-114183/2022|2022-09-20|2022-10-14	99.0474267057121	exact
hCoV-19/Latvia/22544746/2022|2022-09-07|2023-01-23	98.965180166515	exact
hCoV-19/Russia/BA-RII-MH92467S/2022|2022-09-20|2022-10-14	99.5803820202088	exact
hCoV-19/Germany/BW-RKI-I-989288/2022|2022-09-20|2022-10-06	99.2574090326065	exact
hCoV-19/Denmark/DCGC-577094/2022|2022-09-06|2022-09-13	99.8520162782094	exact
hCoV-19/Bangladesh/IEDCR-1551038/2022|2022-09-26|2022-11-25	99.7978981406629	exact
hCoV-19/France/BFC-HMN-22092280117/2022|2022-09-12|2022-10-08	98.8872453439118	exact
hCoV-19/Australia/QLD0x01139F/2022|2022-09-08|2022-09-20	99.464916708733	exact
hCoV-19/Italy/FVG-UD-64046575/2022|2022-09-06|2022-09-16	99.3714708254907	exact
hCoV-19/Japan/PG-370381/2022|2022-09-24|2022-10-08	99.0545723706345	exact
hCoV-19/PuertoRico/PR-RCMI-5300/2022|2022-09-27|2023-02-28	99.892346509672	exact
hCoV-19/Belgium/CHUNamur14315971/2022|2022-09-23|2022-09-29	99.9931266753729	exact
hCoV-19/Singapore/12236/2022|2022-09-21|2022-10-04	99.6306989861009	exact
hCoV-19/Romania/OT-537166/2022|2022-09-07|2022-09-30	98.9772497130898	exact
hCoV-19/England/PHEP-YYFAY9M/2022|2022-09-26|2022-10-12	94.28292617269	exact
hCoV-19/England/PHEP-YYFAPX9/2022|2022-09-28|2022-10-12	99.6129509962305	exact
hCoV-19/Portugal/PT42694/2022|2022-09-17|2022-10-03	98.0737497895269	exact
hCoV-19/USA/NY-Wadsworth-22043546-01/2022|2022-09-06|2022-09-21	99.8351611383974	exact
hCoV-19/Canada/ON-PHL-22-40312/2022|2022-09-16|2022-09-26	97.4062237174096	exact
hCoV-19/Ireland/MH-NVRL-S22IRL00442467/2022|2022-09-11|2022-10-13	99.7305853034283	exact
hCoV-19/Sweden/01_SE100_22CS106455/2022|2022-09-23|2022-10-10	99.4906336919004	exact
hCoV-19/Germany/BW-RKI-I-983266/2022|2022-09-14|2022-09-28	93.2052926483494	exact
hCoV-19/Germany/NI-hpi-p17589/2022|2022-09-15|2023-01-05	99.5421954421517	exact
hCoV-19/Austria/LB-R00103-S082/2022|2022-09-21|2022-09-28	99.8017273246631	exact
hCoV-19/Belgium/UZA-UA-CV8223644640/2022|2022-09-07|2022-09-13	99.3741166969513	exact
hCoV-19/USA/NY-PRL-220909_00B21/2022|2022-09-07|2022-09-18	98.5848739495798	exact
hCoV-19/Italy/CAM-90500892367_IZSM_COLLI_TIGEM/2022|2022-09-06|2022-09-21	99.3936331480546	exact
hCoV-19/Israel/ICH-741186769/2022|2022-09-09|2022-09-29	98.8828319536981	exact
hCoV-19/India/TN-CDFD-S-133/2022|2022-09-06|2022-09-28	98.5119747405193	exact
hCoV-19/USA/NC-ECU-115116361/2022|2022-09-12|2022-09-20	99.2572427236674	exact
hCoV-19/Thailand/NIC_AYA_FRS3098/2022|2022-09-06|2022-10-04	99.5764990588868	exact
hCoV-19/USA/NC-ECU-115104591/2022|2022-09-11|2022-09-20	92.6172465960666	exact
hCoV-19/France/ARA-cerba-22V0452399/2022|2022-09-26|2022-10-12	99.27329962158	exact
hCoV-19/France/NAQ-cerba-22V0262946/2022|2022-09-12|2022-10-28	98.6642115835286	exact
hCoV-19/Luxembourg/LNS8285209/2022|2022-09-19|2022-10-07	99.3227306422266	exact
hCoV-19/Denmark/DCGC-575791/2022|2022-09-03|2022-09-09	99.8050354633769	exact
hCoV-19/Austria/IMBA_IMP-2388_E11/2022|2022-09-12|2022-09-23	99.1197856869499	exact
hCoV-19/Canada/AB-ABPHL-81515/2022|2022-09-24|2022-10-31	98.4623166413758	exact
hCoV-19/Denmark/DCGC-579905/2022|2022-09-07|2022-09-16	99.4929312602841	exact
hCoV-19/USA/MN-MDH-29790/2022|2022-09-01|2022-09-20	98.2569486506494	exact
hCoV-19/Denmark/DCGC-600030/2022|2022-09-23|2022-10-28	99.8719719685994	exact
hCoV-19/Denmark/DCGC-586620/2022|2022-09-26|2022-10-03	99.0201671084863	exact
hCoV-19/France/IDF-IPP50601/2022|2022-09-12|2022-10-03	99.8856104700064	exact
hCoV-19/Russia/TYU-RII-MH88884S/2022|2022-09-05|2022-10-26	98.9501312335958	exact
hCoV-19/Switzerland/BS-UHB-f666c3c2/2022|2022-09-11|2022-10-13	99.395506599053	exact
hCoV-19/Sweden/01_SE100_22CS508248/2022|2022-09-13|2022-09-26	99.4402359723805	exact
hCoV-19/Germany/BY-RKI-I-995848/2022|2022-09-29|2022-10-21	99.8250513070686	exact
hCoV-19/France/OCC-GENBIO-C13GN2480132/2022|2022-09-05|2022-09-14	99.9932306650872	exact
hCoV-19/USA/NC-WM05545/2022|2022-09-25|2022-10-28	97.6613500235547	exact
hCoV-19/Sweden/SUS0015782/2022|2022-09-20|2022-10-03	99.100218230653	exact
hCoV-19/Denmark/DCGC-582785/2022|2022-09-18|2022-09-23	99.798312548321	exact
hCoV-19/Germany/HH-RKI-I-987548/2022|2022-09-18|2022-09-28	99.6557078242085	exact
hCoV-19/Slovenia/90-041463-NM/2022|2022-09-23|2022-10-12	98.6495995710887	exact
hCoV-19/Japan/TKYnat8673/2022|2022-09-16|2022-10-29	99.8554573262967	exact
hCoV-19/India/MH-ICMR-NIV-INSACOG-NIV2223678/2022|2022-09-13|2022-10-13	85.9848230474783	exact
hCoV-19/Japan/TKYmbc13088/2022|2022-09-22|2022-11-21	98.7921811391851	exact
hCoV-19/USA/CA-CDPH-FS27888508/2022|2022-09-23|2022-11-01	99.0475547149419	exact
hCoV-19/Denmark/DCGC-587976/2022|2022-09-27|2022-10-04	97.6381926454261	exact
hCoV-19/France/NAQ-HCL722004025001/2022|2022-09-19|2022-10-10	99.660903139164	exact
hCoV-19/Canada/ON-PHL-22-42979/2022|2022-09-27|2022-10-17	99.5328045173434	exact
hCoV-19/SouthKorea/KDCA136123/2022|2022-09-29|2022-10-21	99.7107979957629	exact
hCoV-19/France/ARA-HCL022154315602/2022|2022-09-12|2022-11-02	97.4793582600524	exact
hCoV-19/USA/CA-CDPH-500078663/2022|2022-09-14|2022-11-01	99.0743545726884	exact
hCoV-19/Latvia/7922327/2022|2022-09-14|2023-01-23	99.0397206460061	exact
hCoV-19/Austria/LB-R00103-S065/2022|2022-09-21|2022-09-28	99.0556843767853	exact
hCoV-19/Slovenia/17-063455-CE/2022|2022-09-23|2022-10-12	99.5741256161765	exact
hCoV-19/Belgium/AZDelta-2238-07502/2022|2022-09-28|2022-10-03	97.1504418831278	exact
hCoV-19/USA/TX-PHH-SPID1004195526/2022|2022-09-06|2022-11-11	98.6473266992748	exact
hCoV-19/Germany/TH-RKI-I-995819/2022|2022-09-23|2022-10-21	99.9226812787844	exact
hCoV-19/France/GES-IPP50439/2022|2022-09-12|2022-09-26	99.121892137402	exact
hCoV-19/USA/CA-HLX-STM-NS6SQYWQG/2022|2022-09-13|2022-10-05	99.5671721916521	exact
hCoV-19/Canada/MB-CPL-529134/2022|2022-09-30|2022-10-25	99.892092395886	exact
hCoV-19/Germany/BW-RKI-I-987173/2022|2022-09-12|2022-09-28	99.2225201072386	exact
hCoV-19/USA/NC-ECU-115078169/2022|2022-09-09|2022-09-20	99.1361344537815	exact
hCoV-19/France/GES-LBZCentre-SG2209050163/2022|2022-09-05|2022-11-04	99.0272041505956	exact
hCoV-19/Japan/4GB-297/2022|2022-09-29|2022-10-14	99.1712986356746	exact
hCoV-19/Spain/CL-COV36791/2022|2022-09-04|2022-10-19	98.4419596386958	exact
hCoV-19/SouthKorea/KDCA130629/2022|2022-09-21|2022-10-14	98.4728202368138	exact
hCoV-19/Russia/SVE-RII-MH100157S/2022|2022-09-28|2022-11-27	98.8806970509383	exact
hCoV-19/SouthKorea/KDCA135976/2022|2022-09-29|2022-10-21	99.1645612262085	exact
hCoV-19/USA/CA-Stanford-103_S23/2022|2022-09-11|2022-09-22	99.6730814600115	exact
hCoV-19/Denmark/DCGC-585795/2022|2022-09-21|2022-09-28	99.7848811804645	exact
hCoV-19/USA/VA-CAV_VAS3N_00016403_01/2022|2022-09-25|2022-11-28	98.2892220992251	exact
hCoV-19/DominicanRepublic/2063343-LNSPDD/2022|2022-09-05|2022-09-28	93.4850573167042	exact
hCoV-19/USA/MS-CDC-LC0894942/2022|2022-09-21|2022-10-18	98.3218500579849	exact
hCoV-19/Russia/SPE-RII-33728S/2022|2022-09-13|2022-09-20	99.4259240608319	exact
hCoV-19/Poland/WSSEGorzow-22S3294/2022|2022-09-23|2022-10-04	97.6889128457366	exact
hCoV-19/France/OCC-GEN-C10GN2550016/2022|2022-09-12|2022-10-28	92.0563674321503	exact
hCoV-19/Denmark/DCGC-577330/2022|2022-09-03|2022-09-13	99.1441229777808	exact
hCoV-19/Japan/RIMD20333/2022|2022-09-12|2023-01-05	98.4586516552741	exact
hCoV-19/Netherlands/ZH-NMDL-02944/2022|2022-09-29|2022-10-11	97.1860960037834	exact
hCoV-19/USA/NY-URMC-M5S1H324-1/2022|2022-09-13|2023-07-03	99.0214805133876	exact
hCoV-19/USA/UT-UPHL-220923948299/2022|2022-09-02|2022-09-27	94.811304903048	exact
hCoV-19/Germany/BY-RKI-I-971864/2022|2022-09-06|2022-09-27	99.4516031356189	exact
hCoV-19/France/ARA-CFD220050760901/2022|2022-09-22|2022-10-04	99.1494654743495	exact
hCoV-19/Luxembourg/LNS8479798/2022|2022-09-19|2022-10-07	95.1183332209561	exact
hCoV-19/England/PHEC-YYG5ZS9/2022|2022-09-13|2022-09-27	98.852387503775	exact
hCoV-19/France/NAQ-HCL722004093501/2022|2022-09-26|2022-10-20	99.591111706941	exact
hCoV-19/Denmark/DCGC-576436/2022|2022-09-05|2022-09-12	96.8973747016706	exact
hCoV-19/Belgium/UGent-6240/2022|2022-09-17|2022-10-24	99.2771651425498	exact
hCoV-19/Germany/BW-RKI-I-989034/2022|2022-09-15|2022-10-06	98.9063660298387	exact
hCoV-19/Russia/ORL-RII-MH88356S/2022|2022-09-12|2022-10-13	99.0443502254526	exact
hCoV-19/Canada/ON-PHL-22-41428/2022|2022-09-23|2022-10-03	98.5698903021738	exact
hCoV-19/France/NAQ-ALPIGENE-2209210120/2022|2022-09-19|2022-11-16	99.912510936133	exact
hCoV-19/USA/CT-CDC-LC0898722/2022|2022-09-21|2022-10-18	99.7652741869642	exact
hCoV-19/USA/CT-CDC-LC0894400/2022|2022-09-20|2022-10-18	99.8141007986781	exact
hCoV-19/USA/CA-HLX-STM-S8ZZV35RV/2022|2022-09-18|2022-10-14	99.2591350988937	exact
hCoV-19/Germany/SN-RKI-I-981703/2022|2022-09-02|2022-09-27	98.9820600685346	exact
hCoV-19/Japan/PG-458837/2022|2022-09-20|2023-06-28	99.3069107058744	exact
hCoV-19/Peru/LIM-INS-28910/2022|2022-09-03|2022-09-30	99.5673028544595	exact
hCoV-19/Germany/BW-RKI-I-973365/2022|2022-09-06|2022-09-27	99.3147910619051	exact
hCoV-19/Sweden/22-164098/2022|2022-09-28|2022-10-19	97.867624836294	exact
hCoV-19/Japan/TKYnat9496/2022|2022-09-25|2022-11-08	99.8050354633769	exact
hCoV-19/USA/CA-CDPH-500078135/2022|2022-09-02|2022-11-01	99.6639333243716	exact
hCoV-19/Japan/TKYnat8008/2022|2022-09-09|2022-10-21	99.569733436418	exact
hCoV-19/Singapore/11773/2022|2022-09-12|2022-09-20	99.5407000134102	exact
hCoV-19/Denmark/DCGC-579310/2022|2022-09-06|2022-09-15	99.8184812934889	exact
hCoV-19/Peru/ANC-INS-28592/2022|2022-09-01|2022-09-30	97.5617118325731	exact
hCoV-19/Japan/TKYnat7145/2022|2022-09-02|2022-10-13	99.0117314867727	exact
hCoV-19/Denmark/DCGC-595339/2022|2022-09-28|2022-10-18	99.5828988529719	exact
hCoV-19/USA/CA-CDPH-FS25392791/2022|2022-09-02|2022-09-22	99.2839773034315	exact
hCoV-19/Slovenia/226423/2022|2022-09-24|2022-10-17	99.8488563463541	exact
hCoV-19/Canada/ON-PHL-22-40009/2022|2022-09-14|2022-09-26	99.2832626690894	exact
hCoV-19/Germany/BY-RKI-I-984860/2022|2022-09-12|2022-09-28	99.3809507788581	exact
hCoV-19/USA/DE-DHSS-B1227247/2022|2022-09-18|2022-10-13	99.6323281387034	exact
hCoV-19/USA/CA-CDPH-500078576/2022|2022-09-08|2022-11-01	99.1151931099448	exact
hCoV-19/England/PHEC-YYG7XPS/2022|2022-09-23|2022-10-07	98.4719236969371	exact
hCoV-19/USA/NC-ECU-115092780/2022|2022-09-10|2022-09-20	98.467381440527	exact
hCoV-19/Denmark/DCGC-574713/2022|2022-09-02|2022-09-09	99.7109146525934	exact
hCoV-19/USA/IL-9152022042/2022|2022-09-09|2022-09-23	99.3344761520621	exact
hCoV-19/Germany/BW-RKI-I-978680/2022|2022-09-13|2022-09-27	96.7362045760431	exact
hCoV-19/England/PHEC-YYG7R1S/2022|2022-09-13|2022-10-06	99.4894017266284	exact
hCoV-19/France/IDF-cerba-22V0341097/2022|2022-09-19|2022-10-28	98.4062677871899	exact
hCoV-19/Germany/BY-RKI-I-972986/2022|2022-09-01|2022-09-27	98.8370529712288	exact
hCoV-19/Spain/CM-HGUCR-913931/2022|2022-09-20|2022-10-25	99.6869213937048	exact
hCoV-19/Canada/QC-L00525984001/2022|2022-09-11|2022-09-28	98.9333064136214	exact
hCoV-19/Japan/TKYnat8261/2022|2022-09-12|2022-10-26	99.8655416988806	exact
hCoV-19/USA/CA-CDPH-500077293/2022|2022-09-06|2022-11-01	99.1098421229426	exact
hCoV-19/England/PHEC-YYG4BNY/2022|2022-09-02|2022-09-16	99.2918274878335	exact
hCoV-19/USA/NH-CDCBI-CRSP_PFYTXF7D5TTLH4CC/2022|2022-09-21|2022-10-10	99.1810706494378	exact
hCoV-19/Serbia/K901452-09/2022|2022-09-15|2022-10-11	99.3584360619395	exact
hCoV-19/USA/IL-RIPHL_61288_G/2022|2022-09-23|2022-10-18	99.3654008438819	exact
hCoV-19/Latvia/7992542/2022|2022-09-23|2023-01-23	97.6132046929102	exact
hCoV-19/Spain/AN-CBA-29534/2022|2022-09-14|2023-01-11	99.6033880075289	exact
hCoV-19/USA/CA-SEARCH-210853/2022|2022-09-06|2022-11-17	98.4578167523435	exact
hCoV-19/Denmark/DCGC-575027/2022|2022-09-01|2022-09-09	97.9528723654577	exact
hCoV-19/Germany/NW-RKI-I-991373/2022|2022-09-13|2022-10-06	97.6423173803527	exact
hCoV-19/Belgium/AZDelta-2236-10556/2022|2022-09-13|2022-09-21	98.8406868510367	exact
hCoV-19/Austria/LB-R00101-S170/2022|2022-09-13|2022-09-21	99.0252428489799	exact
hCoV-19/Japan/TKYmbc12777/2022|2022-09-21|2022-11-21	98.9065706691787	exact
hCoV-19/Switzerland/LU-DIA-100509728001/2022|2022-09-28|2022-11-16	98.7823747056845	exact
hCoV-19/USA/CA-CDC-LC0882851/2022|2022-09-12|2022-09-24	99.9797441004693	exact
hCoV-19/Bangladesh/IEDCR-1551007/2022|2022-09-19|2022-11-25	99.7810563190515	exact
hCoV-19/Estonia/19124830/2022|2022-09-16|2022-10-07	97.8042765935885	exact
hCoV-19/Australia/VIC-VIDRL-00002040/2022|2022-09-19|2023-06-22	99.9932379889779	exact
hCoV-19/Luxembourg/LNS1322501/2022|2022-09-05|2022-09-22	99.2561284868977	exact
hCoV-19/USA/CA-HLX-STM-ZG5UMCRBH/2022|2022-09-13|2022-10-05	99.4872997788352	exact
hCoV-19/Spain/MD-HGUGM-6748850/2022|2022-09-19|2023-02-20	98.7072883352971	exact
hCoV-19/Germany/MV-RKI-I-980677/2022|2022-09-14|2022-09-27	99.6557078242085	exact
hCoV-19/Denmark/DCGC-577025/2022|2022-09-03|2022-09-13	99.68783566058	exact
hCoV-19/USA/CA-FG-294246/2022|2022-09-07|2022-09-21	99.7782705099778	exact
hCoV-19/Croatia/43293/2022|2022-09-16|2022-10-05	99.0845522413269	exact
hCoV-19/Israel/ICH-741186756/2022|2022-09-08|2022-09-29	99.1219216794509	exact
hCoV-19/Australia/QLD0x011935/2022|2022-09-21|2022-10-10	94.5127082982663	parent
hCoV-19/Germany/BW-RKI-I-988729/2022|2022-09-20|2022-10-06	96.8237359076487	exact
hCoV-19/Russia/MOS-CRIE-7775214771/2022|2022-09-11|2022-09-20	99.5716116845443	exact
hCoV-19/USA/TX-HMH-MCoV-115961/2022|2022-09-18|2022-10-10	99.7913792523302	exact
hCoV-19/Sweden/4021077679VN/2022|2022-09-01|2022-09-22	95.174451794889	exact
hCoV-19/Egypt/CPHL-EGY22907/2022|2022-09-14|2023-04-08	98.5476550680787	exact
hCoV-19/Peru/LIM-INS-29808/2022|2022-09-26|2022-10-17	99.6142234149614	exact
hCoV-19/Germany/BW-RKI-I-983210/2022|2022-09-10|2022-09-28	99.4093026395734	exact
hCoV-19/Italy/VEN-AOUIVR-2810105511_VR/2022|2022-09-07|2022-10-10	99.203468441218	exact
hCoV-19/Latvia/22310814ON/2022|2022-09-15|2023-01-23	95.553982539522	exact
hCoV-19/SouthKorea/KDCA121501/2022|2022-09-04|2022-09-23	99.4184678476587	exact
hCoV-19/USA/CA-CDPH-500078303/2022|2022-09-12|2022-11-01	99.0548903538275	exact
hCoV-19/Denmark/DCGC-584603/2022|2022-09-21|2022-09-28	98.2151860441666	exact
hCoV-19/USA/CA-FG-295335/2022|2022-09-22|2022-09-29	99.6575802336511	exact
hCoV-19/USA/OR-OSPHL07267/2022|2022-09-11|2022-09-23	99.0598463404772	exact
hCoV-19/Spain/CL-COV36837/2022|2022-09-09|2022-10-19	99.7410633217877	exact
hCoV-19/Chile/AP-110442/2022|2022-09-11|2022-09-26	98.9659224441833	exact
hCoV-19/Japan/PG-362304/2022|2022-09-13|2022-10-18	99.475136262701	exact
hCoV-19/USA/IL-NM-37682/2022|2022-09-15|2022-10-25	97.0489265764856	exact
hCoV-19/England/PHEC-YY8YOAA/2022|2022-09-30|2022-10-17	99.2304331753873	exact
hCoV-19/USA/NJ-PHEL-V22040274/2022|2022-09-04|2022-09-23	99.003970657514	exact
hCoV-19/Russia/SPE-RII-MH94936S/2022|2022-09-27|2022-10-19	99.2588866532528	exact
hCoV-19/Italy/SIC-CQRC-3422059644/2022|2022-09-19|2022-10-14	98.0148716395814	exact
hCoV-19/USA/CA-CDPH-FS48076181/2022|2022-09-26|2022-11-04	99.6943642103849	exact
hCoV-19/USA/LA-CDC-STM-JAXZ7CM2W/2022|2022-09-19|2022-10-01	99.520809597212	exact
hCoV-19/Belgium/UGent-5956/2022|2022-09-05|2022-09-28	97.9088219472835	exact
hCoV-19/Denmark/DCGC-581982/2022|2022-09-16|2022-09-22	92.1846112474369	exact
hCoV-19/Sweden/SUS0015364/2022|2022-09-08|2022-09-19	99.3393473959556	exact
hCoV-19/Germany/BY-MVP-000017212/2022|2022-09-12|2022-10-18	99.33768154922	exact
hCoV-19/Germany/BW-RKI-I-994369/2022|2022-09-22|2022-10-21	99.3620468507392	exact
hCoV-19/Iceland/L-1479/2022|2022-09-06|2022-09-12	96.9720418531104	exact
hCoV-19/CzechRepublic/NRL_s5685/2022|2022-09-14|2022-10-20	99.5540088522485	exact
hCoV-19/Spain/CL-COV36975/2022|2022-09-26|2022-12-22	95.314704104252	exact
hCoV-19/Netherlands/UT-RIVM-114423/2022|2022-09-28|2022-10-14	99.1431607087775	exact
hCoV-19/USA/TX-TAMGHRC-SHS-81823/2022|2022-09-06|2022-09-30	99.697519661222	exact
hCoV-19/Japan/TKYnat7954/2022|2022-09-09|2022-10-21	99.8588187838247	exact
hCoV-19/Sweden/01_SE100_22CS507963/2022|2022-09-07|2022-09-22	95.4090010388392	exact
hCoV-19/USA/NC-ECU-115009697/2022|2022-09-04|2022-09-20	98.4029855764382	exact
hCoV-19/SouthKorea/KDCA129652/2022|2022-09-18|2022-10-07	99.8151198359609	exact
hCoV-19/Germany/BW-RKI-I-997537/2022|2022-09-28|2022-10-21	98.2451403887689	exact
hCoV-19/England/PHEC-YYG5IE6/2022|2022-09-13|2022-09-26	98.784133275115	exact
hCoV-19/France/IDF-cerba-22V0449261/2022|2022-09-27|2022-10-28	99.2902577837295	exact
hCoV-19/Denmark/DCGC-588124/2022|2022-09-26|2022-10-04	99.9527760912096	exact
hCoV-19/Denmark/DCGC-577190/2022|2022-09-06|2022-09-13	99.5391705069124	exact
hCoV-19/Malaysia/UNIMAS-B18416/2022|2022-09-04|2022-09-13	94.3618276850447	exact
hCoV-19/Denmark/DCGC-580497/2022|2022-09-12|2022-09-19	96.2885766153432	exact
hCoV-19/Malaysia/IMR_OS6626/2022|2022-09-05|2022-11-10	98.3252534156016	exact
hCoV-19/England/QEUH-32587D0C/2022|2022-09-22|2022-10-06	98.7799075584557	exact
hCoV-19/Chile/AN-113246/2022|2022-09-20|2022-10-12	94.9223738154446	exact
hCoV-19/France/NAQ-HCL722004066701/2022|2022-09-26|2022-10-10	99.2277992277992	parent
hCoV-19/France/ARA-GENBIO-14292702289/2022|2022-09-27|2022-10-28	99.982781776232	exact
hCoV-19/USA/CA-CDPH-500078099/2022|2022-09-14|2022-11-01	98.943401305606	exact
hCoV-19/Denmark/DCGC-579326/2022|2022-09-06|2022-09-16	98.9849940988029	exact
hCoV-19/Russia/PER-RII-MH87977S/2022|2022-09-12|2022-10-10	99.6845002349466	exact
hCoV-19/NewZealand/22ZA3116/2022|2022-09-30|2022-10-11	99.9325509240523	exact
hCoV-19/Singapore/12175/2022|2022-09-20|2022-10-04	99.6480525574847	exact
hCoV-19/Scotland/EDB71899/2022|2022-09-22|2022-10-10	99.0981896493708	exact
hCoV-19/USA/NY-PRL-220926_00A19/2022|2022-09-23|2022-10-09	97.622246104245	exact
hCoV-19/CzechRepublic/77SVUPHA_6483327953/2022|2022-09-20|2022-10-18	99.9932605472436	exact
hCoV-19/Slovenia/90-041422-NM/2022|2022-09-20|2022-10-12	99.5874559785343	exact
hCoV-19/Germany/BW-RKI-I-985809/2022|2022-09-16|2022-09-28	99.5954283402448	exact
hCoV-19/USA/MA-CDCBI-CRSP_VPR4K2X3HB3WXOKW/2022|2022-09-26|2022-10-10	97.0065105040607	exact
hCoV-19/Singapore/12754/2022|2022-09-29|2022-10-13	98.6858468053642	exact
hCoV-19/Denmark/DCGC-574873/2022|2022-09-03|2022-09-09	99.8150638870208	exact
hCoV-19/USA/IL-92922085/2022|2022-09-23|2022-10-07	99.889079358677	exact
hCoV-19/Uganda/UVRI_451013/2022|2022-09-26|2023-03-25	98.6111577040491	exact
hCoV-19/Denmark/DCGC-579278/2022|2022-09-09|2022-09-15	99.7816667226496	exact
hCoV-19/France/PAC-cerba-22V0340078/2022|2022-09-19|2022-10-28	97.6427923844062	exact
hCoV-19/Sweden/01_SE100_22CS106143/2022|2022-09-17|2022-10-03	98.8774210843777	exact
hCoV-19/Denmark/DCGC-574784/2022|2022-09-01|2022-09-09	99.8521107824684	exact
hCoV-19/Germany/BW-RKI-I-988340/2022|2022-09-19|2022-10-06	99.0107033122869	exact
hCoV-19/USA/CA-CDPH-500079559/2022|2022-09-28|2022-11-10	91.751328803068	exact
hCoV-19/Germany/BY-RKI-I-987163/2022|2022-09-13|2022-09-28	99.4289936853419	exact
hCoV-19/USA/TX-UTH-UTHSA6025-P0/2022|2022-09-04|2022-09-28	99.9694997966653	exact
hCoV-19/USA/NC-CDC-LC0877781/2022|2022-09-08|2022-09-21	99.490367954337	exact
hCoV-19/Portugal/PT43008/2022|2022-09-29|2022-10-17	98.8646669577777	exact
hCoV-19/SouthAfrica/NICD-N49363/2022|2022-09-12|2022-10-05	99.7575104405227	exact
hCoV-19/Switzerland/VS-ICH-2220935844/2022|2022-09-19|2022-10-03	99.1079243250522	exact
hCoV-19/Netherlands/UT-RIVM-114825/2022|2022-09-29|2022-10-28	99.2192495372707	exact
hCoV-19/Germany/BY-RKI-I-987474/2022|2022-09-07|2022-09-28	96.9667483139281	exact
hCoV-19/Austria/LB-R00101-S135/2022|2022-09-14|2022-09-21	99.4958152667137	exact
hCoV-19/Denmark/DCGC-581031/2022|2022-09-13|2022-09-20	99.6710084597825	exact
hCoV-19/USA/CA-FG-295093/2022|2022-09-19|2022-09-29	98.90098810244	exact
hCoV-19/USA/CA-LACPHL-AF14822/2022|2022-09-13|2022-10-11	86.4076690211907	exact
hCoV-19/Malaysia/IMR_OS7259/2022|2022-09-27|2022-12-13	99.7279688339602	exact
hCoV-19/USA/AR-ASC-210829926/2022|2022-09-01|2022-09-15	99.3337371290127	exact
hCoV-19/NewZealand/22XA2961/2022|2022-09-12|2022-10-07	99.9021493403516	exact
hCoV-19/Israel/SMC-7105819/2022|2022-09-28|2022-10-18	99.1823137492429	exact
hCoV-19/SouthKorea/KDCA120566/2022|2022-09-02|2022-09-23	98.9401076716016	exact
hCoV-19/Wales/PHWC-PKRGZ9/2022|2022-09-04|2022-10-03	99.7107590892275	exact
hCoV-19/Germany/HB-RKI-I-991806/2022|2022-09-16|2022-10-21	99.1273996509599	exact
hCoV-19/Slovakia/BB_22_00002624/2022|2022-09-13|2022-09-29	95.44523193712	exact
hCoV-19/Denmark/DCGC-578214/2022|2022-09-09|2022-09-15	98.3623095806571	exact
hCoV-19/USA/KS-ASC-210802062/2022|2022-09-27|2022-11-22	99.1283863368669	exact
hCoV-19/USA/CA-CDPH-500079401/2022|2022-09-23|2022-11-10	99.1702499328138	exact
hCoV-19/Germany/HH-hpi-p17517/2022|2022-09|2023-01-05	99.1820935711881	exact
hCoV-19/Denmark/DCGC-579250/2022|2022-09-07|2022-09-15	99.361323069683	exact
hCoV-19/England/PHEC-YYG7GFX/2022|2022-09-06|2022-10-06	99.6504789111074	exact
hCoV-19/USA/TX-PHH-SPID1004425414/2022|2022-09-01|2022-10-03	99.5211277105183	exact
hCoV-19/Japan/PG-374426/2022|2022-09-09|2022-10-21	99.1252271045017	exact
hCoV-19/USA/DC-CDC-LC0888716/2022|2022-09-17|2022-09-29	99.9898945666453	exact
hCoV-19/USA/SC-ASC-210800871/2022|2022-09-01|2022-09-15	97.4056127599435	exact
hCoV-19/USA/OR-OSPHL07357/2022|2022-09-22|2022-10-12	98.608443680717	exact
hCoV-19/Denmark/DCGC-581663/2022|2022-09-16|2022-09-21	99.8554573262967	exact
hCoV-19/Netherlands/LI-RIVM-114314/2022|2022-09-25|2022-10-14	98.5126859142607	exact
hCoV-19/India/TN-CDFD-S-1091/2022|2022-09-12|2022-10-17	99.8145150411439	exact
hCoV-19/Peru/LIM-INS-30820/2022|2022-09-05|2022-11-02	99.369296833065	exact
hCoV-19/Germany/SN-RKI-I-977188/2022|2022-09-05|2022-09-27	98.7926685723894	exact
hCoV-19/Belgium/MBLG-CTMAOT09131353/2022|2022-09-09|2022-09-30	99.5442664700757	exact
hCoV-19/Denmark/DCGC-580393/2022|2022-09-12|2022-09-19	99.8151136210838	exact
hCoV-19/USA/DE-CDC-LC0885635/2022|2022-09-14|2022-09-28	99.973048546306	exact
hCoV-19/France/IDF-LBZCentre-AB2209120099/2022|2022-09-12|2022-11-07	99.1089413130313	exact
hCoV-19/USA/MA-MGB-09156/2022|2022-09-20|2022-09-29	98.182919442762	exact
hCoV-19/Germany/NW-RKI-I-991422/2022|2022-09-13|2022-10-06	99.5938234306814	exact
hCoV-19/SouthKorea/KDCA129879/2022|2022-09-18|2022-10-07	97.243604827053	exact
hCoV-19/Germany/BW-RKI-I-977763/2022|2022-09-07|2022-09-27	99.7637210558293	exact
hCoV-19/Denmark/DCGC-582094/2022|2022-09-14|2022-09-22	98.9933223717325	exact
hCoV-19/USA/IL-RIPHL_13183_G/2022|2022-09-19|2022-10-06	99.6422665451723	exact
hCoV-19/Slovenia/08-100443-MB/2022|2022-09-28|2022-10-12	99.2857382381543	exact
hCoV-19/USA/CA-UCSF-JD2652/2022|2022-09-02|2022-10-19	99.9258510279744	exact
hCoV-19/Australia/VIC70811/2022|2022-09-09|2022-09-26	99.5842832238165	exact
hCoV-19/Denmark/DCGC-586774/2022|2022-09-26|2022-10-03	98.7767995160965	exact
hCoV-19/England/QEUH-32575E0E/2022|2022-09-15|2022-10-03	99.8721313681944	exact
hCoV-19/Russia/SAR-RII-MH95443S/2022|2022-09-19|2022-10-26	99.2526809651474	exact
hCoV-19/Germany/HB-RKI-I-981040/2022|2022-09-02|2022-09-27	99.5365550592739	exact
hCoV-19/Sweden/3321265664/2022|2022-09-05|2022-09-17	99.5496706546579	exact
hCoV-19/USA/VA-CAV_VAS3N_00016277_01/2022|2022-09-20|2022-11-28	98.6305967644492	exact
hCoV-19/Mexico/MEX-INMEGEN-92-225/2022|2022-09-18|2022-10-03	99.6836933844808	exact
hCoV-19/USA/ME-CDC-LC0879289/2022|2022-09-08|2022-09-21	98.8761776581427	exact
hCoV-19/Australia/VIC71304/2022|2022-09-18|2022-09-26	99.0615678519958	exact
hCoV-19/Denmark/DCGC-578691/2022|2022-09-09|2022-09-15	97.8051481692788	exact
hCoV-19/Japan/KSH023/2022|2022-09-27|2023-05-12	99.2388169807525	exact
hCoV-19/Israel/SMC-7104770/2022|2022-09-22|2022-10-18	93.461874957938	exact
hCoV-19/Netherlands/GR-UMCG-MMB_6322/2022|2022-09-14|2022-09-29	99.9257183374413	exact
hCoV-19/Slovenia/223408/2022|2022-09-12|2022-10-17	98.4704854107839	exact
hCoV-19/France/PDL-IPP50413/2022|2022-09-12|2022-09-26	99.8822104058693	exact
hCoV-19/Slovenia/17-063655-CE/2022|2022-09-29|2022-10-12	99.5038884419415	exact
hCoV-19/USA/UT-UPHL-221110294693/2022|2022-09-26|2022-11-15	98.8030797162358	exact
hCoV-19/Slovenia/222488/2022|2022-09-08|2022-10-17	99.8789631173722	exact
hCoV-19/USA/NH-CDC-LC0872998/2022|2022-09-03|2022-09-15	99.8573466476462	exact
hCoV-19/USA/CA-FG-296015/2022|2022-09-26|2022-10-11	99.7144392931533	exact
hCoV-19/Germany/NW-RKI-I-991201/2022|2022-09-29|2022-10-06	97.9693719220131	exact
hCoV-19/Singapore/12250/2022|2022-09-23|2022-10-04	99.041920193633	exact
hCoV-19/Latvia/22564464/2022|2022-09-12|2023-01-23	98.853945461287	exact
hCoV-19/Malaysia/UMS-25614/2022|2022-09-10|2022-10-26	99.165123716546	exact
hCoV-19/Canada/AB-ABPHL-81605/2022|2022-09-14|2022-10-31	99.946046197943	exact
hCoV-19/Croatia/42605/2022|2022-09-06|2022-09-20	99.1790817877774	exact
hCoV-19/Germany/BE-RKI-I-996629/2022|2022-09-12|2022-10-21	98.8511924756466	exact
hCoV-19/Italy/EMR_AUSLRomagna_C093-22-14/2022|2022-09-18|2022-10-05	98.6825214512533	exact
hCoV-19/USA/NC-CDC-LC0895072/2022|2022-09-23|2022-10-18	99.9797891332907	exact
hCoV-19/USA/TN-RVTN-L2873576114773/2022|2022-09-27|2023-02-17	99.2698028131099	exact
hCoV-19/Finland/THL-202218870/2022|2022-09-13|2022-11-14	99.6940456578018	exact
hCoV-19/Italy/CAM-TIGEM-IZSM-COLLI-39082/2022|2022-09-28|2022-10-19	98.7446017876871	exact
hCoV-19/USA/LA-BIE-LSUH003555/2022|2022-09-24|2022-10-04	98.7411883182276	exact
hCoV-19/Denmark/DCGC-588537/2022|2022-09-30|2022-10-06	99.3712172158709	exact
hCoV-19/Australia/VIC71505/2022|2022-09-20|2022-09-30	99.2326251591716	exact
hCoV-19/Spain/AN-CBA-29462/2022|2022-09-14|2023-01-11	98.6709179392516	exact
hCoV-19/USA/NY-PRL-220916_00E10/2022|2022-09-14|2022-09-25	99.4856969982184	exact
hCoV-19/Latvia/7900156/2022|2022-09-12|2023-01-23	98.8809114504331	exact
hCoV-19/Singapore/12259/2022|2022-09-22|2022-10-04	98.7545023058538	exact
hCoV-19/Estonia/20573349/2022|2022-09-30|2022-10-21	98.8547684199858	exact
hCoV-19/USA/CA-CDC-STM-Y3PN4T9RY/2022|2022-09-09|2022-09-23	97.9573354799759	exact
hCoV-19/Germany/BY-RKI-I-987520/2022|2022-09-08|2022-09-28	97.0596133190118	exact
hCoV-19/USA/CA-FG-295379/2022|2022-09-20|2022-09-29	99.2919225477365	exact
hCoV-19/Canada/AB-ABPHL-81684/2022|2022-09-24|2022-10-31	99.9426740853145	exact
hCoV-19/Netherlands/FL-RIVM-112126/2022|2022-09-05|2022-09-29	99.0657380669271	exact
hCoV-19/Russia/KR-RII-MH91879S/2022|2022-09-12|2022-10-18	99.0196407587712	exact
hCoV-19/USA/NY-PRL-220912_00F06/2022|2022-09-09|2022-09-18	99.5092107032406	exact
hCoV-19/Austria/AGES-1120001/2022|2022-09-04|2023-01-18	99.962503408781	exact
hCoV-19/Canada/ON-PHL-22-40347/2022|2022-09-15|2022-09-26	99.9293357561074	exact
hCoV-19/Singapore/11376/2022|2022-09-07|2022-09-12	99.3629291845494	exact
hCoV-19/Japan/PG-369580/2022|2022-09-21|2022-10-18	98.9132629029002	exact
hCoV-19/Germany/BW-RKI-I-980732/2022|2022-09-14|2022-09-27	98.3556741060877	exact
hCoV-19/CzechRepublic/77SVUPHA_1082429647/2022|2022-09-05|2022-10-11	98.6285213640652	exact
hCoV-19/Germany/BW-RKI-I-977415/2022|2022-09-06|2022-09-27	99.578073313981	exact
hCoV-19/England/PHEC-YYG41IE/2022|2022-09-06|2022-09-19	98.7277182852731	exact
hCoV-19/Slovenia/225294/2022|2022-09-19|2022-10-17	99.2274101444407	exact
hCoV-19/USA/NM-FR186872530466/2022|2022-09-05|2023-02-28	99.1291483137756	exact
hCoV-19/France/IDF-IPP50500/2022|2022-09-12|2022-09-26	99.8284157050096	exact
hCoV-19/Russia/BA-RII-MH105244S/2022|2022-09-27|2022-11-20	99.6307485733468	exact
hCoV-19/Australia/VIC70499/2022|2022-09-05|2022-09-26	99.0645745322873	exact
hCoV-19/USA/NM-UNM-ED3684/2022|2022-09-19|2022-11-07	99.9359104094987	exact
hCoV-19/Canada/ON-PHL-22-45224/2022|2022-09-30|2022-10-24	99.0779998654014	exact
hCoV-19/Germany/NW-RKI-I-972797/2022|2022-09-09|2022-09-27	99.7706267287324	exact
hCoV-19/USA/NV-CDC-LC0893018/2022|2022-09-18|2022-10-04	99.8082099596232	exact
hCoV-19/Denmark/DCGC-584293/2022|2022-09-20|2022-09-27	99.569733436418	exact
hCoV-19/SouthKorea/KDCA125556/2022|2022-09-12|2022-09-30	99.1898887357558	exact
hCoV-19/CzechRepublic/NRL_s5954/2022|2022-09-26|2022-10-20	98.4596155795021	exact
hCoV-19/Brunei/7122167362/2022|2022-09-27|2022-10-17	99.4092770356448	exact
hCoV-19/France/ARA-HCL722004003501/2022|2022-09-12|2022-09-29	99.54757196957	exact
hCoV-19/USA/PA-CDC-LC0895307/2022|2022-09-21|2022-10-18	98.960477562783	exact
hCoV-19/Sweden/01_SE100_22CS106133/2022|2022-09-18|2022-10-03	96.8858943416465	exact
hCoV-19/Germany/BY-RKI-I-986240/2022|2022-09-19|2022-09-28	99.8822460720654	exact
hCoV-19/Wales/PHWC-PKRW4M/2022|2022-09-15|2022-10-10	98.8791946308725	exact
hCoV-19/Netherlands/UT-RIVM-112590/2022|2022-09-06|2022-09-29	98.0544616109596	exact
hCoV-19/Mexico/JAL_IBT_IMSS_9601/2022|2022-09-05|2022-10-05	98.8254065247649	exact
hCoV-19/USA/DC-CDC-LC0888598/2022|2022-09-17|2022-09-29	99.423990298784	exact
hCoV-19/Sweden/01_SE100_22CS508177/2022|2022-09-13|2022-09-26	98.093163538874	exact
hCoV-19/Canada/ON-PHL-22-42198/2022|2022-09-17|2022-10-11	99.1890436772326	exact
hCoV-19/USA/CA-HLX-STM-D7BUW6QA8/2022|2022-09-02|2022-09-28	98.8734283319363	exact
hCoV-19/Germany/BW-RKI-I-980807/2022|2022-09-15|2022-09-27	98.8046194367529	exact
hCoV-19/Germany/BW-RKI-I-972341/2022|2022-09-06|2022-09-27	99.3313172043011	exact
hCoV-19/Netherlands/DR-UMCG-MMB_6317/2022|2022-09-17|2022-09-29	92.7738456353219	exact
hCoV-19/France/IDF-cerba-22V0448096/2022|2022-09-27|2022-10-12	99.2333444928021	exact
hCoV-19/Russia/MO-RII-MH101648S/2022|2022-09-26|2022-11-02	99.6106598644022	exact
hCoV-19/USA/NY-PRL-220909_00A23/2022|2022-09-07|2022-09-18	99.6067094692259	exact
hCoV-19/Belgium/MBLG-CTMAPF65415120/2022|2022-09-08|2022-09-30	99.4973527243482	exact
hCoV-19/England/PHEC-YYGH598/2022|2022-09-20|2022-10-03	98.9594172736733	exact
hCoV-19/Denmark/DCGC-584800/2022|2022-09-21|2022-09-28	99.0621533496924	exact
hCoV-19/Slovenia/225564/2022|2022-09-20|2022-10-17	99.4390702673653	exact
hCoV-19/France/GES-HMN-22092070064/2022|2022-09-05|2022-09-16	99.4657796593085	exact
hCoV-19/Portugal/PT43037/2022|2022-09-29|2022-10-17	99.120834871313	exact
hCoV-19/USA/CA-FG-295972/2022|2022-09-26|2022-10-11	99.0055768326278	exact
hCoV-19/England/PHEP-YYFAT5N/2022|2022-09-28|2022-10-12	99.2529025744574	exact
hCoV-19/USA/CA-CDPH-FS48077932/2022|2022-09-29|2022-11-01	99.7433126182113	exact
hCoV-19/Japan/TKYnat7991/2022|2022-09-09|2022-10-21	99.4083834750748	exact
hCoV-19/Mexico/CMX-INMEGEN-92-63/2022|2022-09-06|2022-10-03	97.8800726832223	exact
hCoV-19/Austria/LB-R00101-S009/2022|2022-09-14|2022-09-21	97.281311960211	parent
hCoV-19/Spain/AS-252273877/2022|2022-09-12|2022-09-19	99.3444055944056	exact
hCoV-19/USA/OH-CDC-LC0900465/2022|2022-09-30|2022-10-18	99.7731274549641	exact
hCoV-19/Japan/TKYnat9171/2022|2022-09-21|2022-11-01	99.781505260681	exact
hCoV-19/Peru/LIM-INS-28559/2022|2022-09-01|2022-09-30	99.5810149493866	exact
hCoV-19/USA/MA-CDCBI-CRSP_YVBHAV4RWK2HYCYT/2022|2022-09-04|2022-09-13	99.4612908690496	exact
hCoV-19/Netherlands/ZH-EMC-6963/2022|2022-09-22|2022-10-17	98.3355190154343	exact
hCoV-19/England/PHEC-YYG96DZ/2022|2022-09-28|2022-10-13	99.6274042496056	exact
hCoV-19/Denmark/DCGC-588459/2022|2022-09-26|2022-10-04	99.8554427486049	exact
hCoV-19/Germany/NW-RKI-I-995663/2022|2022-09-30|2022-10-21	99.7411503681043	exact
hCoV-19/Austria/AGES-1122078/2022|2022-09-12|2023-01-18	99.9931824379602	exact
hCoV-19/Sweden/01_SE100_22CS106008/2022|2022-09-12|2022-09-26	99.0750670241287	exact
hCoV-19/Denmark/DCGC-588324/2022|2022-09-27|2022-10-04	97.3612558405325	exact
hCoV-19/Japan/OO1116B7198/2022|2022-09-17|2023-04-03	99.5897780766644	exact
hCoV-19/Denmark/DCGC-578896/2022|2022-09-07|2022-09-15	98.6755857339742	exact
hCoV-19/Australia/QLD0x01193D/2022|2022-09-21|2022-10-10	98.9359911108118	exact
hCoV-19/Germany/RP-RKI-I-985117/2022|2022-09-10|2022-09-28	99.016835016835	exact
hCoV-19/Israel/ICH-741186774/2022|2022-09-09|2022-09-29	99.0454514573001	exact
hCoV-19/Denmark/DCGC-586218/2022|2022-09-26|2022-10-03	99.7412808279013	exact
hCoV-19/Denmark/DCGC-581208/2022|2022-09-13|2022-09-20	99.2134189384517	parent
hCoV-19/Canada/ON-PHL-22-39235/2022|2022-09-11|2022-09-22	99.6936955131442	exact
hCoV-19/England/PHEP-YYFARCQ/2022|2022-09-27|2022-10-12	99.7106130964399	exact
hCoV-19/England/PHEC-YYGH5U9/2022|2022-09-19|2022-10-03	99.6340071183937	exact
hCoV-19/Israel/SMC-7103298/2022|2022-09-11|2022-09-29	99.2267608001345	exact
hCoV-19/Japan/PG-353584/2022|2022-09-02|2022-09-22	98.6004104565488	exact
hCoV-19/USA/CA-FG-295255/2022|2022-09-22|2022-09-29	99.8084291187739	exact
hCoV-19/Denmark/DCGC-588256/2022|2022-09-27|2022-10-04	99.5469646632437	exact
hCoV-19/USA/TX-HMH-M-115265/2022|2022-09-08|2022-09-23	99.2837447037461	exact
hCoV-19/Germany/ST-MD11328/2022|2022-09-05|2022-10-07	99.8886865007084	exact
hCoV-19/NewZealand/22XA2804/2022|2022-09-06|2022-10-07	99.9359104094987	exact
hCoV-19/Germany/BY-RKI-I-978883/2022|2022-09-10|2022-09-27	99.6907251151377	exact
hCoV-19/Germany/BW-RKI-I-1006958/2022|2022-09-30|2022-10-27	99.5570469798658	exact
hCoV-19/USA/CA-OC-3992/2022|2022-09-11|2022-09-30	99.8216569082711	exact
hCoV-19/USA/NC-ECU-115183400/2022|2022-09-16|2022-10-05	99.0351968265707	exact
hCoV-19/Peru/LIM-INS-29169/2022|2022-09-07|2022-10-06	97.3568577466206	exact
hCoV-19/England/PHEC-YYG45HT/2022|2022-09-06|2022-09-22	99.049761600967	exact
hCoV-19/Reunion/ChuReu-722092776601/2022|2022-09-14|2022-11-14	99.1743647007072	exact
hCoV-19/Sweden/261760170279/2022|2022-09-01|2022-09-22	92.2428557036838	exact
hCoV-19/Brazil/AM-FIOCRUZ-ILMD2205671/2022|2022-09-30|2022-11-01	98.0366448142545	exact
hCoV-19/Germany/SH-RKI-I-990214/2022|2022-09-08|2022-10-06	98.9579481663249	exact
hCoV-19/Germany/BW-RKI-I-993044/2022|2022-09-22|2022-10-21	98.8591102410045	exact
hCoV-19/Israel/ICH-741187291/2022|2022-09-19|2022-09-29	96.4836126253449	exact
hCoV-19/Sweden/SUS0015756/2022|2022-09-20|2022-10-03	99.1419473772415	exact
hCoV-19/Australia/VIC70997/2022|2022-09-11|2022-09-26	99.5206328986625	exact
hCoV-19/Denmark/DCGC-586674/2022|2022-09-22|2022-10-03	98.8070434841051	exact
hCoV-19/USA/SC-CDC-LC0885346/2022|2022-09-15|2022-09-28	99.908808430154	exact
hCoV-19/Denmark/DCGC-586550/2022|2022-09-22|2022-10-03	99.3357265071963	exact
hCoV-19/Japan/TKYnat9578/2022|2022-09-26|2022-11-08	97.5797505798514	exact
hCoV-19/Australia/NSW-ICPMR-34225/2022|2022-09-27|2022-10-05	99.8434042553191	exact
hCoV-19/Japan/PG-375805/2022|2022-09-17|2022-11-18	98.8621310417445	exact
hCoV-19/SouthKorea/KDCA121745/2022|2022-09-07|2022-09-21	99.2555162540003	exact
hCoV-19/SouthKorea/KDCA136748/2022|2022-09-30|2022-10-25	86.2846580406654	exact
hCoV-19/Germany/BB-RKI-I-997644/2022|2022-09-10|2022-10-21	91.9260109363397	exact
hCoV-19/England/PLYM-32578C6B/2022|2022-09-20|2022-09-28	99.8687664041995	exact
hCoV-19/USA/IL-90822052/2022|2022-09-06|2022-09-19	99.2806964471782	exact
hCoV-19/Slovenia/17-038279-KR/2022|2022-09-07|2022-11-09	96.569416498994	exact
hCoV-19/USA/OH-IVY-W13K19W1/2022|2022-09-17|2022-10-14	98.4482816654886	exact
hCoV-19/Germany/RP-RKI-I-983923/2022|2022-09-03|2022-09-28	99.3129925237422	exact
hCoV-19/France/NAQ-CHUP-2209250236/2022|2022-09-26|2022-10-03	99.0847297933912	exact
hCoV-19/India/KA-RFNB-18070/2022|2022-09|2022-11-04	97.2720239496788	parent
hCoV-19/USA/CA-HLX-STM-NWY4CZABY/2022|2022-09-30|2022-11-04	99.594490431985	exact
hCoV-19/Sweden/01_SE100_22CS105767/2022|2022-09-06|2022-09-19	99.2359761410093	exact
hCoV-19/England/PHEC-YYG5ZWD/2022|2022-09-13|2022-09-27	97.2155980250563	exact
hCoV-19/Denmark/DCGC-585453/2022|2022-09-23|2022-09-28	99.6705771622576	exact
hCoV-19/HongKong/VZ22302434/2022|2022-09-05|2022-09-19	99.8552919400976	exact
hCoV-19/USA/AK-PHL23428/2022|2022-09-19|2022-10-25	99.8254564983888	exact
hCoV-19/Belgium/UZA-UA-CV8223569868/2022|2022-09-12|2022-09-20	92.2025912838634	exact
hCoV-19/England/PHEC-YYG461N/2022|2022-09-09|2022-09-22	96.3194304520115	exact
hCoV-19/USA/IL-90922282/2022|2022-09-07|2022-09-19	99.2975026049545	exact
hCoV-19/Slovenia/227107/2022|2022-09-27|2022-12-21	99.3887489504618	exact
hCoV-19/USA/TX-HMH-MCoV-116307/2022|2022-09-22|2022-10-10	98.6371895820715	exact
hCoV-19/Sweden/Orebro-48098424/2022|2022-09-16|2022-09-23	99.5547460028334	exact
hCoV-19/France/NAQ-HCL722004066901/2022|2022-09-26|2022-10-10	98.8738059326295	exact
hCoV-19/USA/NY-PRL-220930_00H03/2022|2022-09-29|2022-10-09	99.2576668570085	exact
hCoV-19/Germany/BY-RKI-I-992252/2022|2022-09-26|2022-10-21	99.2233988905698	exact
hCoV-19/USA/CA-CDPH-500078732/2022|2022-09-14|2022-11-01	97.337546643359	exact
hCoV-19/Iceland/L-1644/2022|2022-09-26|2022-10-04	99.8050354633769	exact
hCoV-19/Austria/IMBA_IMP-2479_C04/2022|2022-09-26|2022-10-14	99.8469192499043	exact
hCoV-19/India/GJ-INSACOG-GBRC8778/2022|2022-09-09|2022-09-22	98.7781954887218	exact
hCoV-19/France/HDF-IPP50489/2022|2022-09-12|2022-09-26	99.8081583198708	exact
hCoV-19/Canada/SK-RRPL-527519/2022|2022-09-27|2022-10-20	99.9730149092626	exact
hCoV-19/Poland/2209-131_wsselodz/2022|2022-09-09|2022-09-20	98.9428093987655	exact
hCoV-19/Spain/CL-COV36599/2022|2022-09-12|2022-10-19	99.6604585490486	exact
hCoV-19/USA/CA-HLX-STM-VWMW8CX4R/2022|2022-09-02|2022-09-28	99.010199973158	exact
hCoV-19/Denmark/DCGC-588926/2022|2022-09-30|2022-10-06	99.6873844498975	exact
hCoV-19/Belgium/UGent-6533/2022|2022-09-27|2022-10-24	98.6619150080689	exact
hCoV-19/Austria/AGES-1127634/2022|2022-09-26|2023-01-18	99.9725867799746	exact
hCoV-19/USA/NY-PRL-220914_00C08/2022|2022-09-11|2022-09-25	99.1601437833843	exact
hCoV-19/CzechRepublic/38SVAN50376/2022|2022-09-06|2022-10-14	99.6869846184915	exact
hCoV-19/USA/CT-YPL22-41429/2022|2022-09-16|2022-09-26	98.8738360170774	exact
hCoV-19/Mexico/CMX-INMEGEN-92-93/2022|2022-09-05|2022-10-03	98.6639744236917	exact
hCoV-19/Russia/MOS-RII-MH89730S/2022|2022-09-17|2022-10-18	98.6116700201207	exact
hCoV-19/Denmark/DCGC-577641/2022|2022-09-07|2022-09-14	99.7646979730411	exact
hCoV-19/Canada/BC-BCCDC-521348/2022|2022-09-14|2022-11-04	99.9122984551036	exact
hCoV-19/Slovakia/KE_22_00001852/2022|2022-09-20|2022-10-07	99.2335619201291	exact
hCoV-19/France/NAQ-IPP51141/2022|2022-09-19|2022-10-03	99.9461696329442	exact
hCoV-19/Russia/ME-RII-MH83522S/2022|2022-09-01|2022-09-30	98.666041024266	exact
hCoV-19/USA/WI-MHDL-100121/2022|2022-09-13|2022-11-29	99.3915761874349	exact
hCoV-19/Italy/VEN-ULSS3GEN-7002380755_VE/2022|2022-09-05|2022-09-12	99.2305624622001	exact
hCoV-19/USA/MO-MSPHL-008673/2022|2022-09-17|2022-12-05	99.5053336474072	exact
hCoV-19/Denmark/DCGC-574995/2022|2022-09-01|2022-09-09	99.8487344112407	exact
hCoV-19/Peru/JUN-INS-29740/2022|2022-09-07|2022-10-11	99.6274667740636	exact
hCoV-19/Austria/LB-R00101-S010/2022|2022-09-14|2022-09-21	99.0590449306046	exact
hCoV-19/Japan/PG-365954/2022|2022-09-12|2022-10-01	99.1151335710921	exact
hCoV-19/Switzerland/GE-HUG-39343284/2022|2022-09-29|2022-10-14	98.7182506307822	exact
hCoV-19/France/ARA-HCL722004079001/2022|2022-09-26|2022-10-10	99.57087300523	exact
hCoV-19/USA/CA-ASC-210800868/2022|2022-09-01|2022-09-15	99.0912762520194	exact
hCoV-19/Israel/SMC-7104984/2022|2022-09-25|2022-10-18	99.3371020930076	exact
hCoV-19/Russia/BA-RII-MH98481S/2022|2022-09-23|2022-10-25	98.3896453185409	exact
hCoV-19/Sweden/01_SE100_22CS508230/2022|2022-09-13|2022-09-26	98.9276858119429	exact
hCoV-19/Russia/KLU-RII-MH104053S/2022|2022-09-12|2022-11-15	99.1280727053221	exact
hCoV-19/France/PAC-LBZCentre-AM2209120071/2022|2022-09-12|2022-11-07	99.2764011195303	exact
hCoV-19/Denmark/DCGC-586975/2022|2022-09-23|2022-10-03	99.7647691377109	exact
hCoV-19/Germany/BY-RKI-I-986200/2022|2022-09-15|2022-09-28	97.9508748317631	exact
hCoV-19/Austria/AGES-1132224/2022|2022-09-26|2023-01-18	99.9863224482818	exact
hCoV-19/Qatar/QU.18.62.H10/2022|2022-09-07|2022-11-27	99.9897425376962	exact
hCoV-19/Denmark/DCGC-584485/2022|2022-09-20|2022-09-27	98.2150660526404	exact
hCoV-19/USA/CA-SEARCH-210751/2022|2022-09-15|2022-11-17	99.3070272815959	exact
hCoV-19/France/ARA-CFD700000326206/2022|2022-09-12|2022-09-16	99.4421105696522	exact
hCoV-19/Peru/AYA-INS-29470/2022|2022-09-13|2022-10-06	99.4263862332696	exact
hCoV-19/SouthKorea/KDCA136372/2022|2022-09-30|2022-10-25	99.7781885397412	exact
hCoV-19/Italy/LOM_PM_18185907/2022|2022-09-20|2022-09-24	98.5822496313179	exact
hCoV-19/France/HDF-ALPIGENE-2209300093/2022|2022-09-25|2022-11-15	92.1360791439532	exact
hCoV-19/Latvia/7897138/2022|2022-09-11|2023-01-23	98.7764182424917	exact
hCoV-19/USA/IL-9152022105/2022|2022-09-13|2022-09-23	98.3563577694867	exact
hCoV-19/England/PHEC-YYG4ZHI/2022|2022-09-04|2022-09-21	99.7181397221663	exact
hCoV-19/Denmark/DCGC-588758/2022|2022-09-30|2022-10-06	99.7546136004572	exact
hCoV-19/Germany/BY-RKI-I-989187/2022|2022-09-14|2022-10-06	99.092013771687	exact
hCoV-19/Croatia/43616/2022|2022-09-21|2022-10-12	99.6351721109347	exact
hCoV-19/Denmark/DCGC-580213/2022|2022-09-12|2022-09-19	99.3481401834616	exact
hCoV-19/USA/NJ-CDC-LC0899581/2022|2022-09-22|2022-10-18	99.5940783190067	exact
hCoV-19/Malaysia/IMR_OS6627/2022|2022-09-05|2022-11-10	99.5476498197402	exact
hCoV-19/Australia/WA7425/2022|2022-09-10|2022-10-03	99.5098039215686	exact
hCoV-19/Russia/SPE-RII-34706S/2022|2022-09-23|2022-10-07	99.2776993885641	exact
hCoV-19/England/PHEC-YYG5ZFN/2022|2022-09-14|2022-09-27	99.4594231608636	exact
hCoV-19/NewZealand/22YA2881/2022|2022-09-06|2022-10-07	98.7519395533968	exact
hCoV-19/Japan/PG-364224/2022|2022-09-04|2022-10-06	97.7273495890967	exact
hCoV-19/USA/NY-PRL-220930_02D22/2022|2022-09-27|2022-10-09	99.3517834352119	exact
hCoV-19/Spain/MD-HGUGM-6748001/2022|2022-09-20|2022-10-07	99.8720969370582	exact
hCoV-19/Canada/ON-PHL-22-40215/2022|2022-09-18|2022-09-26	99.1251093613298	exact
hCoV-19/France/ARA-ALPIGENE-2209080014/2022|2022-09-03|2022-09-14	99.7779945507753	exact
hCoV-19/CzechRepublic/CSQ9900/2022|2022-09-22|2022-10-03	97.5594156062748	exact
hCoV-19/Italy/CAM-TIGEM-IZSM-COLLI-38909/2022|2022-09-24|2022-10-19	99.0927655585685	exact
hCoV-19/Germany/ST-RKI-I-993647/2022|2022-09-20|2022-10-21	97.1627390997411	exact
hCoV-19/Poland/2209-222_wsselodz/2022|2022-09-13|2022-09-29	97.3822341857335	exact
hCoV-19/Denmark/DCGC-580078/2022|2022-09-11|2022-09-19	95.8863628731657	exact
hCoV-19/SouthKorea/KDCA129024/2022|2022-09-16|2022-10-07	99.7041917375374	exact
hCoV-19/USA/NY-PRL-220930_01G08/2022|2022-09-26|2022-10-09	99.4390891075807	exact
hCoV-19/Malaysia/IIUM21951/2022|2022-09-22|2022-11-04	99.9897084048027	exact
hCoV-19/Denmark/DCGC-575786/2022|2022-09-02|2022-09-09	99.6302396719217	exact
hCoV-19/Spain/VC-VAHNSI-GIHSN-16_1839/2022|2022-09-23|2022-11-17	98.8120148498144	exact
hCoV-19/USA/CA-CDPH-FS25388184/2022|2022-09-19|2022-11-01	98.341664415023	exact
hCoV-19/USA/NY-URMC-220989141-1/2022|2022-09-09|2022-09-30	99.8619668046999	exact
hCoV-19/Germany/BY-RKI-I-978874/2022|2022-09-10|2022-09-27	99.8923935705158	exact
hCoV-19/India/TN-ICMR-INSACOG-SPHL-2197/2022|2022-09-11|2022-10-05	97.8454929861064	exact
hCoV-19/CzechRepublic/UMTM489259/2022|2022-09-22|2022-10-12	99.9021394344334	exact
hCoV-19/Germany/BW-RKI-I-981033/2022|2022-09-13|2022-09-27	99.7940997772227	exact
hCoV-19/England/PHEP-YYFZUEJ/2022|2022-09-24|2022-10-10	99.9327029846226	exact
hCoV-19/Italy/PIE_IRCC_15886559/2022|2022-09-05|2022-09-14	98.4112619406737	exact
hCoV-19/Germany/SN-RKI-I-981310/2022|2022-09-01|2022-09-27	96.5960589479338	exact
hCoV-19/USA/WI-WSLH-2206788/2022|2022-09-03|2022-11-17	99.4127319708715	exact
hCoV-19/Germany/BB-RKI-I-976997/2022|2022-09-06|2022-09-27	99.9156715914457	exact
hCoV-19/Germany/NW-RKI-I-975639/2022|2022-09-04|2022-09-27	99.038493864515	exact
hCoV-19/USA/CA-SCPHL-22WGS01948/2022|2022-09-24|2022-10-11	99.8718208189975	exact
hCoV-19/Russia/NIZ-RII-MH102057S/2022|2022-09-27|2022-11-14	99.6045443882168	exact
hCoV-19/Greece/40135/2022|2022-09-23|2023-01-16	99.0980034458295	exact
hCoV-19/Denmark/DCGC-577500/2022|2022-09-08|2022-09-14	99.2973761922542	exact
hCoV-19/Germany/BY-RKI-I-978217/2022|2022-09-07|2022-09-27	99.8285541399133	exact
hCoV-19/Germany/BE-RKI-I-983361/2022|2022-09-12|2022-09-28	99.2877877539999	exact
hCoV-19/Israel/SMC-7105738/2022|2022-09-30|2022-10-18	98.6775691500101	exact
hCoV-19/Germany/BY-RKI-I-977749/2022|2022-09-03|2022-09-27	99.4919246298789	exact
hCoV-19/Italy/EMR_AUSLRomagna_C097-22-14/2022|2022-09-25|2022-10-05	99.5540841835011	exact
hCoV-19/Sweden/ZAL184/2022|2022-09-10|2022-09-22	94.3785889385137	exact
hCoV-19/France/OCC-HCL722004074901/2022|2022-09-26|2022-10-10	99.3898350543114	exact
hCoV-19/Philippines/PGCV_0034_3432/2022|2022-09-13|2022-11-03	99.587580472103	exact
hCoV-19/Russia/MOW-RII-MH89209S/2022|2022-09-18|2022-10-13	99.289067739772	exact
hCoV-19/USA/MI-ASC-210800905/2022|2022-09-01|2022-09-15	91.846692240393	exact
hCoV-19/USA/TX-HMH-M-115125/2022|2022-09-07|2022-09-23	98.633548734518	exact
hCoV-19/Israel/SMC-7102885/2022|2022-09-01|2022-09-29	99.2001613120043	exact
hCoV-19/France/IDF-cerba-22V0445837/2022|2022-09-27|2022-10-12	99.2266488115166	exact
hCoV-19/Israel/ICH-741186560/2022|2022-09-05|2022-09-29	98.8280453835179	exact
hCoV-19/Scotland/EDB72034/2022|2022-09-23|2022-10-14	94.5655831482603	exact
hCoV-19/Russia/NVS-RII-MH120158S/2022|2022-09-20|2022-12-27	98.2096671257264	exact
hCoV-19/Belgium/AZDelta-2237-08915/2022|2022-09-15|2022-09-22	99.1834677419355	exact
hCoV-19/Germany/BY-RKI-I-996457/2022|2022-09-20|2022-10-21	99.6606866895115	exact
hCoV-19/USA/SC-REDDI-694926BFCQN/2022|2022-09-21|2022-11-23	99.0405582206716	exact
hCoV-19/Estonia/19127407/2022|2022-09-30|2022-10-21	99.0203033681295	exact
hCoV-19/Turkey/HSGM-GS8568/2022|2022-09-09|2022-11-07	99.4684608915055	exact
hCoV-19/Denmark/DCGC-587331/2022|2022-09-26|2022-10-03	99.3680034961509	exact
hCoV-19/Japan/TKYnat7884/2022|2022-09-08|2022-10-14	99.7041917375374	exact
hCoV-19/CzechRepublic/FNHK-Ps-006759/2022|2022-09-26|2022-10-23	95.4134017833018	exact
hCoV-19/USA/KY-CDC-LC0875659/2022|2022-09-02|2022-09-20	99.9659875514438	exact
hCoV-19/Germany/SH-RKI-I-990160/2022|2022-09-09|2022-10-06	99.6806400645443	exact
hCoV-19/England/PHEC-YY8Y8XW/2022|2022-09-29|2022-10-14	99.6778523489933	exact
hCoV-19/Sweden/PEP382895/2022|2022-09-22|2022-12-16	99.9932171199892	exact
hCoV-19/France/NOR-CHURouen-23545595/2022|2022-09-01|2022-09-14	98.798343936181	exact
hCoV-19/Sweden/SUS0015503/2022|2022-09-13|2022-09-28	99.0513542504693	exact
hCoV-19/Germany/SH-RKI-I-990253/2022|2022-09-12|2022-10-06	91.5319191851279	exact
hCoV-19/Russia/YAN-RII-MH100885S/2022|2022-09-19|2022-11-02	99.6403482235891	exact
hCoV-19/Australia/VIC70342/2022|2022-09-03|2022-09-26	99.2560820320354	exact
hCoV-19/Germany/BY-RKI-I-997061/2022|2022-09-24|2022-10-21	98.6171859228854	exact
hCoV-19/Spain/AN-CBA-29658/2022|2022-09-20|2023-01-11	96.4859775371579	exact
hCoV-19/France/IDF-cerba-22V0342864/2022|2022-09-19|2022-10-28	99.4292429075038	exact
hCoV-19/USA/IL-CDC-STM-ZPKJXYH9Q/2022|2022-09-12|2022-09-23	99.2626851665661	exact
hCoV-19/England/PHEC-YYG9OIY/2022|2022-09-26|2022-10-10	99.6809832432251	exact
hCoV-19/Austria/IMBA_IMP-2407_B08/2022|2022-09-10|2022-09-23	99.9617298124761	exact
hCoV-19/England/PHEC-YYG3S6W/2022|2022-09-02|2022-09-15	99.0834004834811	exact
hCoV-19/USA/NY-URMC-M5S1H384-1/2022|2022-09-20|2023-07-17	99.0080761368587	exact
hCoV-19/Indonesia/BB-GS-NIHRD-GSILab-1126406/2022|2022-09-03|2022-10-26	99.9898025085829	exact
hCoV-19/Singapore/11758/2022|2022-09-12|2022-09-20	99.2588866532528	exact
hCoV-19/Singapore/11629/2022|2022-09-10|2022-09-20	99.5306423494703	exact
hCoV-19/Peru/LIM-INS-28990/2022|2022-09-06|2022-10-06	96.8810850735245	exact
hCoV-19/USA/IL-RIPHL_61291_G/2022|2022-09-23|2022-10-18	98.9718523512557	exact
hCoV-19/England/PHEP-YYF3Q8C/2022|2022-09-30|2022-10-17	99.8889225487226	exact
hCoV-19/Australia/QLD0x0116AC/2022|2022-09-19|2022-10-05	96.197923688823	exact
hCoV-19/USA/WV-CDC-LC0881194/2022|2022-09-06|2022-09-24	99.9966138426114	exact
hCoV-19/Spain/IB-HUSE-06944/2022|2022-09-20|2022-10-11	99.619759068578	exact
hCoV-19/Canada/ON-PHL-22-38683/2022|2022-09-07|2022-09-22	95.1981963792987	exact
hCoV-19/Denmark/DCGC-576788/2022|2022-09-03|2022-09-13	99.6673163519054	exact
hCoV-19/USA/NC-MCPH-CLT-012523/2022|2022-09-24|2022-10-10	98.4526892932827	exact
hCoV-19/Belgium/UZA-UA-CV8322126720/2022|2022-09-27|2022-10-03	99.1654608473264	exact
hCoV-19/Spain/AN-CBA-29442/2022|2022-09-09|2023-01-11	99.6845108239637	exact
hCoV-19/France/OCC-GENBIO-C41GN2620018/2022|2022-09-19|2022-10-28	99.9647403124008	exact
hCoV-19/Germany/NW-RKI-I-993260/2022|2022-09-14|2022-10-21	99.7908937605396	exact
hCoV-19/Denmark/DCGC-589730/2022|2022-09-26|2022-10-06	99.7344180730182	exact
hCoV-19/France/BRE-IPP50981/2022|2022-09-19|2022-10-03	94.1123036032702	exact
hCoV-19/Chile/RM-114272/2022|2022-09-26|2022-10-12	99.7478906854012	exact
hCoV-19/Israel/SMC-7104380/2022|2022-09-18|2022-09-29	97.0994010364089	exact
hCoV-19/Peru/CUS-INS-29851/2022|2022-09-22|2022-10-17	98.487693648984	exact
hCoV-19/USA/LA-BIE-LSUH003546/2022|2022-09-13|2022-09-27	98.1655691439323	exact
hCoV-19/USA/DE-ASC-210831272/2022|2022-09-20|2022-10-06	98.9164815936469	exact
hCoV-19/Austria/AGES-1117811/2022|2022-09-01|2023-01-18	99.951888381044	exact
hCoV-19/USA/OR-OSPHL07295/2022|2022-09-16|2022-09-30	99.4542698332491	exact
hCoV-19/USA/HI-H2216504/2022|2022-09-27|2022-10-12	99.9360527732903	exact
hCoV-19/Spain/CT-HUB06672/2022|2022-09-22|2022-10-19	99.4621125529483	exact
hCoV-19/Japan/TKYkbm54005/2022|2022-09-15|2022-11-01	98.4317156895739	exact
hCoV-19/Slovenia/222780/2022|2022-09-09|2022-10-17	98.3827040112975	exact
hCoV-19/Germany/BY-RKI-I-985943/2022|2022-09-17|2022-09-28	95.5085287487804	exact
hCoV-19/France/NAQ-HCL722004039001/2022|2022-09-19|2022-10-10	99.2493297587131	exact
hCoV-19/England/PHEP-YYFAZ1Q/2022|2022-09-25|2022-10-12	99.5490948246854	exact
hCoV-19/Belgium/AZDelta-2237-03988/2022|2022-09-15|2022-09-22	98.8324360699865	exact
hCoV-19/USA/NC-WFSM-1086-4176/2022|2022-09-15|2022-09-29	99.7035539834934	exact
hCoV-19/Croatia/42804/2022|2022-09-10|2022-09-20	98.7906631084687	exact
hCoV-19/Germany/BW-RKI-I-977284/2022|2022-09-08|2022-09-27	99.9223654897725	exact
hCoV-19/Denmark/DCGC-574876/2022|2022-09-01|2022-09-09	98.4907055699351	exact
hCoV-19/Japan/TKYnat9389/2022|2022-09-24|2022-11-08	99.8621802413526	exact
hCoV-19/Netherlands/ZH-LUMC-3296/2022|2022-09-09|2022-12-22	99.9763449580968	exact
hCoV-19/SouthKorea/KDCA116276/2022|2022-09-02|2022-09-15	98.551456964797	exact
hCoV-19/SouthAfrica/NICD-N49693/2022|2022-09-29|2022-10-20	99.2898970182406	exact
hCoV-19/Australia/NSW-ICPMR-33289/2022|2022-09-03|2022-09-16	99.8434042553191	exact
hCoV-19/Slovenia/225756/2022|2022-09-21|2022-10-17	99.5028719223405	exact
hCoV-19/Russia/MOS-CRIE-7775592534/2022|2022-09-07|2022-09-20	99.0858800512717	exact
hCoV-19/Israel/SMC-7102675/2022|2022-09-02|2022-09-29	97.9231777396915	exact
hCoV-19/Wales/PHWC-PKRCPQ/2022|2022-09-11|2022-10-06	99.0819826484632	exact
hCoV-19/Denmark/DCGC-574461/2022|2022-09-01|2022-09-08	99.8689031564086	exact
hCoV-19/Germany/RP-RKI-I-992065/2022|2022-09-26|2022-10-21	99.2588849587334	exact
hCoV-19/Italy/TUS-AOUC-865/2022|2022-09-06|2022-09-12	99.0481333963411	exact
hCoV-19/Slovakia/BB_22_00002715/2022|2022-09-26|2022-10-13	99.2302779738496	exact
hCoV-19/France/IDF-cerba-22V0245040/2022|2022-09-13|2022-10-28	98.7207394260072	exact
hCoV-19/Denmark/DCGC-574709/2022|2022-09-01|2022-09-09	99.6436855020337	exact
hCoV-19/Tianjin/TJCDC-1306/2022|2022-09-16|2023-02-15	96.9163587504199	exact
hCoV-19/Germany/BE-ChVir-LB-220930-8622/2022|2022-09-21|2022-10-16	99.7670964693175	exact
hCoV-19/Canada/un-NML-513978/2022|2022-09-14|2022-11-17	99.0119709998314	exact
hCoV-19/Japan/TKYnat9534/2022|2022-09-25|2022-11-08	99.8655416988806	exact
hCoV-19/Ireland/LK-UHL-656962/2022|2022-09-17|2022-10-01	99.9930512125634	exact
hCoV-19/Spain/MC-HCUVA-89093482/2022|2022-09-06|2022-09-30	99.5149065184437	exact
hCoV-19/England/PHEP-YYFIUDZ/2022|2022-09-07|2022-09-21	99.9629853960563	exact
hCoV-19/USA/CA-FG-294537/2022|2022-09-13|2022-09-29	99.8319384222379	exact
hCoV-19/Italy/LOM_PM_87722292/2022|2022-09-19|2022-09-24	99.2793940206462	exact
hCoV-19/Germany/TH-RKI-I-986945/2022|2022-09-06|2022-09-28	99.1588471849866	exact
hCoV-19/Philippines/PGCV_0033_3313/2022|2022-09-05|2022-11-03	97.6243926955939	exact
hCoV-19/Slovakia/BB_22_00002734/2022|2022-09-25|2022-10-13	99.120067170445	exact
hCoV-19/Slovenia/223070/2022|2022-09-10|2022-10-17	99.5331654072208	exact
hCoV-19/Spain/EX-BA_19590021/2022|2022-09-01|2022-11-20	99.2656223681994	exact
hCoV-19/France/NAQ-HCL722004067001/2022|2022-09-26|2022-10-20	98.2168642331845	parent
hCoV-19/Germany/SN-RKI-I-974276/2022|2022-09-01|2022-09-27	99.6644858245261	exact
hCoV-19/Germany/BY-RKI-I-984970/2022|2022-09-12|2022-09-28	98.193135935397	exact
hCoV-19/Sweden/SUS0015415/2022|2022-09-11|2022-09-28	98.8286232127274	exact
hCoV-19/Australia/NSW-SAVID-13980/2022|2022-09-02|2022-10-06	99.9797618646069	exact
hCoV-19/USA/AZ-CDC-STM-VUGR55W26/2022|2022-09-17|2022-10-03	99.6679300976084	exact
hCoV-19/USA/MD-ASC-210830200/2022|2022-09-06|2022-09-20	99.2597079211252	exact
hCoV-19/Germany/NI-RKI-I-983438/2022|2022-09-09|2022-09-28	99.7063390265308	exact
hCoV-19/Canada/MB-CPL-516803/2022|2022-09-15|2022-10-14	99.915697184286	exact
hCoV-19/USA/DE-DHSS-B1227286/2022|2022-09-25|2022-10-28	98.5799851941584	exact
hCoV-19/England/PHEP-YYFZ3BT/2022|2022-09-22|2022-10-10	93.1994077663369	exact
hCoV-19/CzechRepublic/FNHK-Ps-006669/2022|2022-09-12|2022-10-20	99.3785463388273	exact
hCoV-19/Denmark/DCGC-575145/2022|2022-09-02|2022-09-09	99.3814918148509	exact
hCoV-19/Denmark/DCGC-581494/2022|2022-09-15|2022-09-21	97.0116642576221	exact
hCoV-19/Canada/AB-ABPHL-80372/2022|2022-09-06|2022-10-14	99.5073725410804	exact
hCoV-19/Chile/RM-111691/2022|2022-09-18|2022-10-12	97.1391111409937	exact
hCoV-19/USA/CT-ASC-210801752/2022|2022-09-18|2022-10-06	99.2327882091662	exact
hCoV-19/Greece/HERA_PHLnetwork_PEDY_THESSALIAS-5735/2022|2022-09-10|2023-01-17	98.7694278682445	exact
hCoV-19/USA/WY-WYPHL-22062109/2022|2022-09-18|2022-10-31	98.3767979567146	exact
hCoV-19/USA/CA-CDPH-FS48075955/2022|2022-09-23|2022-11-01	99.5744393407187	exact
hCoV-19/Sweden/SUS0015843/2022|2022-09-22|2022-10-03	99.5207292958407	exact
hCoV-19/England/LSPA-3257F332/2022|2022-09-19|2022-10-03	95.7803351504139	exact
hCoV-19/USA/MN-CDC-STM-7YES79YY5/2022|2022-09-29|2022-10-27	99.6578788488629	exact
hCoV-19/Estonia/19880493/2022|2022-09-19|2022-10-07	98.5305046956287	exact
hCoV-19/USA/NY-PRL-220914_00D15/2022|2022-09-13|2022-09-25	98.1393161819037	exact
hCoV-19/Luxembourg/LNS6456088/2022|2022-09-05|2022-09-22	99.0750430408804	exact
hCoV-19/Spain/MC-HCUVA-89093296/2022|2022-09-28|2022-10-24	99.6934478692943	exact
hCoV-19/Russia/KGD-RII-MH98754S/2022|2022-09-20|2022-11-01	98.3016714774787	exact
hCoV-19/Singapore/12500/2022|2022-09-26|2022-10-03	99.3126802118957	exact
hCoV-19/India/TN-CDFD-S-592/2022|2022-09-03|2022-10-03	96.9792681697524	exact
hCoV-19/USA/NY-CDC-LC0878954/2022|2022-09-09|2022-09-21	99.3012658227848	exact
hCoV-19/Greece/344219/2022|2022-09-13|2023-01-04	96.709225562146	exact
hCoV-19/Peru/TAC-INS-30371/2022|2022-09-20|2022-11-02	99.2620668835743	exact
hCoV-19/Germany/SN-RKI-I-1001253/2022|2022-09-30|2022-10-21	99.0973457266535	exact
hCoV-19/Spain/VC-CVA_CAST-115223/2022|2022-09-16|2022-11-22	98.6589587604611	exact
hCoV-19/Germany/NW-RKI-I-972768/2022|2022-09-09|2022-09-27	99.9831343182891	exact
hCoV-19/Latvia/7995172/2022|2022-09-23|2023-01-23	98.7528230019887	exact
hCoV-19/India/TN-CDFD-S-665/2022|2022-09-08|2022-10-15	98.7429416509815	exact
hCoV-19/Denmark/DCGC-578440/2022|2022-09-09|2022-09-15	99.297738651255	exact
hCoV-19/USA/CA-CDPH-500080635/2022|2022-09-28|2023-01-26	98.6945962355798	exact
hCoV-19/Japan/TKYnat8370/2022|2022-09-13|2022-10-29	99.5630105213621	exact
hCoV-19/Germany/BY-RKI-I-994427/2022|2022-09-13|2022-10-21	99.2738275340393	exact
hCoV-19/Luxembourg/LNS9157850/2022|2022-09-12|2022-10-07	99.3825702621546	exact
hCoV-19/USA/CA-FG-295891/2022|2022-09-24|2022-10-11	99.3278214693823	exact
hCoV-19/Denmark/DCGC-578104/2022|2022-09-10|2022-09-15	99.7546136004572	exact
hCoV-19/Slovenia/90-041409-NM/2022|2022-09-19|2022-10-12	93.8878091280745	exact
hCoV-19/USA/TN-SPHL-3435/2022|2022-09-25|2022-11-21	98.8674553031321	exact
hCoV-19/Belgium/Jessa_11-2238-000819LKO/2022|2022-09-19|2022-09-22	98.0783444198078	exact
hCoV-19/USA/CA-CDPH-500078682/2022|2022-09-19|2022-11-01	99.2159633891917	exact
hCoV-19/Germany/BY-RKI-I-978165/2022|2022-09-07|2022-09-27	99.424687952091	exact
hCoV-19/Denmark/DCGC-575307/2022|2022-09-04|2022-09-09	99.3144700584717	exact
hCoV-19/Austria/AGES-6046505/2022|2022-09-05|2023-01-18	99.9897505978818	exact
hCoV-19/USA/CA-FG-296208/2022|2022-09-30|2022-10-11	99.2639645089736	exact
hCoV-19/Germany/HH-hpi-p17497/2022|2022-09|2023-01-05	99.2763379333558	exact
hCoV-19/Japan/TKYnat8154/2022|2022-09-11|2022-10-26	97.7242932535547	exact
hCoV-19/Netherlands/ZH-EMC-6882/2022|2022-09-05|2022-09-28	99.1062022090059	exact
hCoV-19/SouthKorea/KDCA130026/2022|2022-09-19|2022-10-13	98.9253831901634	exact
hCoV-19/Turkey/HSGM-AHSL18-82/2022|2022-09-26|2022-10-16	98.2124150981651	parent
hCoV-19/USA/WA-CDC-UW22090201880/2022|2022-09-02|2022-09-21	99.0291916672285	exact
hCoV-19/Denmark/DCGC-578949/2022|2022-09-09|2022-09-15	99.4445940487411	exact
hCoV-19/Japan/TKYnat9118/2022|2022-09-21|2022-11-01	99.7646979730411	exact
hCoV-19/Belgium/ULG-28522/2022|2022-09-12|2022-09-24	99.112865142009	exact
hCoV-19/Canada/ON-PHL-22-42308/2022|2022-09-28|2022-10-11	98.1324449828387	exact
hCoV-19/Denmark/DCGC-586404/2022|2022-09-25|2022-10-03	97.2133517093012	exact
hCoV-19/Turkey/HSGM-GS8724/2022|2022-09-09|2022-11-07	99.8788816741244	exact
hCoV-19/USA/HI-H2216825/2022|2022-09-16|2022-10-20	97.7490663167457	exact
hCoV-19/Singapore/12433/2022|2022-09-26|2022-10-03	99.4570317736962	exact
hCoV-19/USA/IL-9152022132/2022|2022-09-08|2022-09-23	94.6633081444165	exact
hCoV-19/Denmark/DCGC-589729/2022|2022-09-26|2022-10-06	97.7242212674544	exact
hCoV-19/Germany/BE-ChVir-LB-220923-8603/2022|2022-09-19|2022-09-26	99.9493687976777	exact
hCoV-19/Denmark/DCGC-577820/2022|2022-09-08|2022-09-14	98.9508020311397	exact
hCoV-19/Germany/BE-ChVir-LB-220916-8661/2022|2022-09-06|2022-09-26	99.264135021097	exact
hCoV-19/Sweden/01_SE100_22CS508765/2022|2022-09-29|2022-10-10	98.2306222981804	exact
hCoV-19/Sweden/261760198068/2022|2022-09-02|2022-09-22	98.6269638780717	exact
hCoV-19/Peru/ANC-INS-29451/2022|2022-09-09|2022-10-06	95.4455511956266	exact
hCoV-19/Singapore/12267/2022|2022-09-23|2022-10-04	99.2419392877598	exact
hCoV-19/USA/AR-PHL-M00611634-F1-1/2022|2022-09-07|2022-09-19	98.8910172396411	exact
hCoV-19/France/IDF-cerba-22V0446457/2022|2022-09-27|2022-10-12	99.26682289923	exact
hCoV-19/USA/NY-CDC-STM-E54XTZ5Q4/2022|2022-09-21|2022-10-06	99.4705803511594	exact
hCoV-19/Belgium/Jessa_55-2238-000043/2022|2022-09-21|2022-09-27	98.1859105721101	exact
hCoV-19/Canada/QC-L00522935001/2022|2022-09-05|2022-09-20	98.4482816654886	exact
hCoV-19/USA/NC-CDC-LC0905827/2022|2022-09-28|2022-10-18	98.9202657807309	exact
hCoV-19/Japan/KI5645A0678/2022|2022-09-13|2023-04-03	98.6964049292189	exact
hCoV-19/Denmark/DCGC-574529/2022|2022-09-04|2022-09-09	98.9469420818145	exact
hCoV-19/Denmark/DCGC-577929/2022|2022-09-08|2022-09-14	99.6471537065663	exact
hCoV-19/England/PHEP-YYFSUIO/2022|2022-09-15|2022-10-03	96.3086344976109	exact
hCoV-19/Belgium/AZDelta-2235-01161/2022|2022-09-05|2022-09-13	98.361483076509	exact
hCoV-19/Belgium/UZA-UA-CV8520542745/2022|2022-09-25|2022-10-03	99.0174305134935	exact
hCoV-19/Sweden/01_SE100_22CS508758/2022|2022-09-28|2022-10-10	98.4851023896504	exact
hCoV-19/Denmark/DCGC-577529/2022|2022-09-07|2022-09-14	99.2539821224545	exact
hCoV-19/France/PDL-HMN-22102210293/2022|2022-09-26|2022-11-09	98.5351923399966	exact
hCoV-19/Spain/RI-CIBIR-228073773-Run46/2022|2022-09-26|2022-10-24	99.0612066354857	exact
hCoV-19/Luxembourg/LNS1841098/2022|2022-09-05|2022-09-22	97.7845220030349	exact
hCoV-19/USA/CA-FG-295931/2022|2022-09-24|2022-10-11	99.1194461248908	exact
hCoV-19/Sweden/3685639563/2022|2022-09-09|2022-09-26	99.2868785656072	exact
hCoV-19/Croatia/43436/2022|2022-09-21|2022-10-05	99.4460020943823	exact
hCoV-19/Denmark/DCGC-591762/2022|2022-09-28|2022-10-12	99.8853133643662	exact
hCoV-19/Denmark/DCGC-588939/2022|2022-09-30|2022-10-06	98.8100440350936	exact
hCoV-19/France/NAQ-cerba-22V0453762/2022|2022-09-26|2022-10-12	98.2373678025852	exact
hCoV-19/Sweden/461848093080/2022|2022-09-21|2022-10-19	99.1806306457571	exact
hCoV-19/Croatia/43448/2022|2022-09-22|2022-10-05	99.5845015707867	exact
hCoV-19/USA/AK-PHL23858/2022|2022-09-22|2022-12-13	99.4820757591145	exact
hCoV-19/Germany/BW-RKI-I-977705/2022|2022-09-06|2022-09-27	99.2739184762419	exact
hCoV-19/France/NAQ-HCL722003996001/2022|2022-09-12|2022-09-29	98.8036193029491	exact
hCoV-19/France/ARA-HCL722004089001/2022|2022-09-26|2022-10-10	98.8151976908102	discordant
hCoV-19/Greece/40068/2022|2022-09-23|2023-01-16	98.4730245599811	exact
hCoV-19/USA/WA-CDC-LC0890184/2022|2022-09-19|2022-09-29	99.1098223016488	exact
hCoV-19/Peru/CAL-CITBM-CC08_06/2022|2022-09-03|2022-11-15	98.5222005776852	exact
hCoV-19/Denmark/DCGC-587030/2022|2022-09-25|2022-10-03	99.3273693414946	exact
hCoV-19/USA/CA-HLX-STM-FV4S8V6E3/2022|2022-09-03|2022-09-28	93.2244870591391	exact
hCoV-19/Austria/AGES-1120419/2022|2022-09-12|2023-01-18	99.8461064943059	exact
hCoV-19/Denmark/DCGC-576579/2022|2022-09-04|2022-09-12	98.8239642485131	exact
hCoV-19/Austria/AGES-1122034/2022|2022-09-12|2023-01-18	99.9897418362113	exact
hCoV-19/Germany/NW-RKI-I-999740/2022|2022-09-13|2022-10-21	99.1910036925143	exact
hCoV-19/USA/NJ-CDC-LC0907195/2022|2022-09-28|2022-10-18	97.8169775615031	exact
hCoV-19/Russia/SPE-RII-MH95062S/2022|2022-09-28|2022-10-19	98.4185609240171	exact
hCoV-19/USA/NJ-CDC-LC0873081/2022|2022-09-01|2022-09-15	97.5805621332235	exact
hCoV-19/SouthKorea/KDCA136571/2022|2022-09-30|2022-10-25	97.5831120373794	exact
hCoV-19/England/PHEC-YY8FXQR/2022|2022-09-15|2022-10-26	98.2391289737213	exact
hCoV-19/Germany/SN-RKI-I-977099/2022|2022-09-05|2022-09-27	99.8554476081622	exact
hCoV-19/India/PY-SLS-47176_S176_R1_001/2022|2022-09-08|2022-10-26	98.4433835395374	exact
hCoV-19/Singapore/11785/2022|2022-09-13|2022-09-20	98.6827110008715	exact
hCoV-19/USA/RI-CDC-2-6611857/2022|2022-09-30|2022-11-30	99.9898846854137	exact
hCoV-19/Germany/SH-RKI-I-990054/2022|2022-09-13|2022-10-06	99.4184287491176	exact
hCoV-19/Netherlands/LI-RIVM-112951/2022|2022-09-12|2022-10-03	95.2486783176752	exact
hCoV-19/USA/TX-HMH-M-115598/2022|2022-09-15|2022-09-23	99.4827528297451	exact
hCoV-19/England/PHEC-YYGHPM6/2022|2022-09-18|2022-10-03	98.3646742780389	exact
hCoV-19/Denmark/DCGC-586237/2022|2022-09-24|2022-10-03	98.9276950485731	exact
hCoV-19/SouthKorea/KDCA136727/2022|2022-09-30|2022-10-25	99.630202380152	exact
hCoV-19/Denmark/DCGC-581719/2022|2022-09-13|2022-09-21	99.6470469595617	exact
hCoV-19/USA/TX-HMH-MCoV-116083/2022|2022-09-19|2022-10-10	97.0651443922095	exact
hCoV-19/Belgium/AZKLINA122-163665/2022|2022-09-09|2022-10-03	99.3446388757516	exact
hCoV-19/Germany/SN-RKI-I-991425/2022|2022-09-16|2022-10-06	99.6910782042242	exact
hCoV-19/Russia/ARK-RII-MH86043S/2022|2022-09-02|2022-10-10	99.0756982863311	exact
hCoV-19/USA/TX-HMH-MCoV-116169/2022|2022-09-19|2022-10-10	99.368428125105	exact
hCoV-19/Spain/IB-HUSE-06916/2022|2022-09-30|2022-10-11	99.1284743253247	exact
hCoV-19/Japan/TKYnat7500/2022|2022-09-04|2022-10-13	99.569733436418	exact
hCoV-19/England/PLYM-32578F17/2022|2022-09-20|2022-09-28	99.065483849123	exact
hCoV-19/Italy/TUS-AOUC-872/2022|2022-09-06|2022-09-12	99.5619503319069	exact
hCoV-19/USA/MA-NEIDL-07399/2022|2022-09-30|2023-02-28	99.858951539779	exact
hCoV-19/Denmark/DCGC-579929/2022|2022-09-11|2022-09-16	99.8419583711624	exact
hCoV-19/Philippines/PGCV_0034_3387/2022|2022-09-14|2022-11-03	99.6280036194242	exact
hCoV-19/Canada/AB-ABPHL-81208/2022|2022-09-22|2022-10-31	99.3289495869162	exact
hCoV-19/HongKong/HK-HKPU-PUN38661597A/2022|2022-09-20|2023-04-28	99.3626062322946	exact
hCoV-19/USA/NC-ECU-115219620/2022|2022-09-19|2022-10-05	97.7011494252874	exact
hCoV-19/Netherlands/ZH-NMDL-02894/2022|2022-09-21|2022-10-05	93.7979258858899	exact
hCoV-19/USA/IL-90822106/2022|2022-09-01|2022-09-19	99.2336392054049	exact
hCoV-19/Russia/ORL-RII-MH93813S/2022|2022-09-21|2022-10-18	99.8082099596232	exact
hCoV-19/USA/NY-PRL-220914_01L07/2022|2022-09-12|2022-09-25	99.1935483870968	exact
hCoV-19/Germany/BY-RKI-I-971959/2022|2022-09-03|2022-09-27	99.6433738182552	exact
hCoV-19/Russia/MOS-CRIE-7775069354/2022|2022-09-10|2022-09-20	99.6745065098698	exact
hCoV-19/Germany/NW-RKI-I-993395/2022|2022-09-15|2022-10-21	98.7183811129848	exact
hCoV-19/Belgium/UMONS-J810014101/2022|2022-09-30|2022-11-03	98.9640442635633	exact
hCoV-19/France/CVL-HMN-22092160274/2022|2022-09-12|2022-09-26	95.5827478401183	exact
hCoV-19/India/TN-CDFD-S-747/2022|2022-09-06|2022-10-15	98.1755258383173	exact
hCoV-19/Germany/HH-hpi-p17876/2022|2022-09|2023-01-05	99.5422416694716	exact
hCoV-19/USA/RI-CDC-LC0906225/2022|2022-09-27|2022-10-18	99.1559035899522	exact
hCoV-19/Australia/NSW-ICPMR-34099/2022|2022-09-25|2022-10-05	99.8740425531915	exact
hCoV-19/USA/CO-CDC-STM-8DYAESPF3/2022|2022-09-26|2022-10-11	98.6361503920649	exact
hCoV-19/Germany/BY-RKI-I-992240/2022|2022-09-26|2022-10-21	99.8622080322635	exact
hCoV-19/SouthKorea/KDCA117796/2022|2022-09-01|2022-09-15	99.5755432036382	exact
hCoV-19/Wales/PHWC-PKRSY6/2022|2022-09-20|2022-10-17	98.9331007179762	exact
hCoV-19/CzechRepublic/UMTM489235/2022|2022-09-22|2022-10-12	98.9674023081595	exact
hCoV-19/Indonesia/JK-NIHRD-WGS-22-25033/2022|2022-09-11|2022-09-26	99.0890450099163	exact
hCoV-19/CzechRepublic/77SVUPHA_6720708964/2022|2022-09-09|2022-10-11	99.9932605472436	exact
hCoV-19/England/PHEC-YYGH51B/2022|2022-09-19|2022-10-03	98.5220020154518	exact
hCoV-19/Germany/BY-RKI-I-978667/2022|2022-09-10|2022-09-27	92.2244259925371	exact
hCoV-19/Canada/ON-PHL-22-41898/2022|2022-09-28|2022-10-11	98.1728245507773	exact
hCoV-19/Italy/LOM_PM_87725619/2022|2022-09-23|2022-10-01	98.8186730207739	exact
hCoV-19/Peru/LIM-INS-29015/2022|2022-09-07|2022-10-06	95.1138535832858	exact
hCoV-19/Denmark/DCGC-574457/2022|2022-09-01|2022-09-08	99.6948738812042	exact
hCoV-19/Poland/2209-172_wsselodz/2022|2022-09-08|2022-09-20	99.0920572072226	exact
hCoV-19/Denmark/DCGC-581620/2022|2022-09-16|2022-09-21	91.6232478402635	exact
hCoV-19/USA/FL-CDC-LC0872510/2022|2022-09-01|2022-09-15	99.9932281438342	exact
hCoV-19/England/PHEC-YYG7MER/2022|2022-09-17|2022-10-06	99.2101902265242	exact
hCoV-19/SouthKorea/KDCA120772/2022|2022-09-03|2022-09-23	99.5025042858584	exact
hCoV-19/USA/CA-CDPH-7000018704/2022|2022-09-13|2023-03-09	99.0247183453842	exact
hCoV-19/Germany/BY-RKI-I-982476/2022|2022-09-06|2022-09-27	99.7882637628554	exact
hCoV-19/Denmark/DCGC-577681/2022|2022-09-08|2022-09-14	96.2855894315775	exact
hCoV-19/Denmark/DCGC-588361/2022|2022-09-27|2022-10-04	99.7449322056652	exact
hCoV-19/Greece/HERA_PHLnetwork_PEDY_THESSALIAS-6128/2022|2022-09-22|2023-01-17	99.0049751243781	exact
hCoV-19/USA/FL-TGH-4106/2022|2022-09-08|2022-09-21	99.3885025031079	exact
hCoV-19/USA/CA-CDPH-FS48102327/2022|2022-09-27|2022-11-01	91.957807041118	exact
hCoV-19/Germany/BY-RKI-I-986190/2022|2022-09-15|2022-09-28	99.6803821956061	exact
hCoV-19/Finland/THL-202219280/2022|2022-09-28|2022-11-14	99.5867213224918	exact
hCoV-19/Slovenia/21-010449-LJ/2022|2022-09-13|2022-11-09	98.2164449818622	exact
hCoV-19/Croatia/43289/2022|2022-09-15|2022-10-05	96.8145120426984	exact
hCoV-19/USA/WV-WVU-WV134874/2022|2022-09-19|2023-02-06	99.5877739794892	exact
hCoV-19/Belgium/rega-45509/2022|2022-09-10|2022-09-21	99.848387857552	exact
hCoV-19/USA/CA-FG-294819/2022|2022-09-13|2022-09-29	99.8353826513472	exact
hCoV-19/Nigeria/V350083755C_L01_85_85/2022|2022-09-06|2023-01-03	99.0794248084935	exact
hCoV-19/England/PHEC-YYG3HWN/2022|2022-09-03|2022-09-16	99.6105291431641	exact
hCoV-19/Mexico/CMX-INMEGEN-92-267/2022|2022-09-22|2022-10-03	98.4891311662965	exact
hCoV-19/France/NAQ-HCL722004084201/2022|2022-09-22|2022-10-10	99.507091841867	exact
hCoV-19/USA/CA-FG-296199/2022|2022-09-28|2022-10-11	99.2068293338711	exact
hCoV-19/Sweden/01_SE100_22CS508353/2022|2022-09-15|2022-09-26	98.558981233244	exact
hCoV-19/Australia/SA459958/2022|2022-09-12|2022-09-21	98.8289925297799	exact
hCoV-19/England/PHEC-YYG9SU6/2022|2022-09-28|2022-10-13	98.4427439924822	exact
hCoV-19/England/PHEC-YYG5NWA/2022|2022-09-01|2022-09-22	98.4456306442408	exact
hCoV-19/Brunei/7722013250/2022|2022-09-20|2022-10-04	99.4627086201686	exact
hCoV-19/USA/AR-UAMS-1015821661/2022|2022-09-16|2022-09-29	97.8742726447143	exact
hCoV-19/Sweden/SUS0015757/2022|2022-09-20|2022-10-03	99.2481707726388	exact
hCoV-19/Sweden/01_SE100_22CS508273/2022|2022-09-16|2022-09-26	98.7888344628598	exact
hCoV-19/Sweden/38350767XXP/2022|2022-09-13|2022-10-19	98.8179589643709	exact
hCoV-19/Denmark/DCGC-587836/2022|2022-09-20|2022-10-04	97.8344464683262	exact
hCoV-19/USA/NY-PRL-220926_01D19/2022|2022-09-21|2022-10-09	97.6884050666935	exact
hCoV-19/USA/CA-SCPHL-22WGS02324/2022|2022-09-11|2022-11-18	99.8347163192336	exact
hCoV-19/USA/NC-ECU-115162035/2022|2022-09-15|2022-10-05	99.6501026141372	exact
hCoV-19/USA/WY-WYPHL-22061215/2022|2022-09-09|2022-11-05	98.3626949973104	exact
hCoV-19/USA/CA-HLX-STM-2G98SH323/2022|2022-09-02|2022-09-28	99.3129336059255	exact
hCoV-19/Canada/QC-L00526151001/2022|2022-09-12|2022-09-28	96.8638535567669	exact
hCoV-19/Brazil/SC-NVBS24592GENOV044922805466/2022|2022-09-07|2022-11-07	99.2084522353581	exact
hCoV-19/USA/TX-UHS-UTHSA6133-P0/2022|2022-09-22|2022-10-10	97.4134716431065	exact
hCoV-19/England/PHEC-YYG7EIC/2022|2022-09-17|2022-10-06	99.6034413227584	exact
hCoV-19/Denmark/DCGC-576178/2022|2022-09-05|2022-09-12	99.8540443297919	exact
hCoV-19/USA/NJ-CDC-LC0892407/2022|2022-09-19|2022-10-04	99.7843403248809	exact
hCoV-19/Denmark/DCGC-583103/2022|2022-09-14|2022-09-24	99.7782109012702	exact
hCoV-19/Spain/IB-HUSE-06948/2022|2022-09-25|2022-10-11	99.7677705977383	exact
hCoV-19/Canada/QC-L00524334001/2022|2022-09-05|2022-09-20	98.9696622781912	exact
hCoV-19/USA/NC-ECU-115161509/2022|2022-09-15|2022-10-05	99.7982989881333	exact
hCoV-19/USA/NC-CDC-STM-HRYNVSQ42/2022|2022-09-21|2022-10-06	99.6645871067284	exact
hCoV-19/Japan/PG-373421/2022|2022-09-28|2022-10-17	98.7386902559618	exact
hCoV-19/Mexico/CMX-INMEGEN-92-325/2022|2022-09-17|2022-10-03	99.030890369473	exact
hCoV-19/USA/CA-FG-295265/2022|2022-09-21|2022-09-29	99.4622571755058	exact
hCoV-19/Spain/PV-HUB-56926528/2022|2022-09-04|2022-09-17	98.9979349334778	exact
hCoV-19/NewZealand/22XA2845/2022|2022-09-06|2022-10-07	92.564855109132	exact
hCoV-19/Austria/LB-R00099-S164/2022|2022-09-05|2022-09-14	98.6185338307956	exact
hCoV-19/Malaysia/IMR_OS6513/2022|2022-09-03|2022-10-27	89.2511995674799	exact
hCoV-19/Denmark/DCGC-579226/2022|2022-09-07|2022-09-15	92.3493226663081	exact
hCoV-19/Israel/SMC-7104792/2022|2022-09-22|2022-10-18	91.0213696786135	exact
hCoV-19/Germany/BW-RKI-I-1013664/2022|2022-09-27|2022-10-27	99.5332833685358	exact
hCoV-19/USA/DC-CDC-2-6543188/2022|2022-09-14|2022-10-26	99.5363583677087	exact
hCoV-19/Austria/IMBA_IMP-2419_C01/2022|2022-09-20|2022-09-30	99.8851894374282	exact
hCoV-19/Canada/ON-PHL-22-40541/2022|2022-09-18|2022-09-26	98.2232990107006	exact
hCoV-19/Germany/SN-RKI-I-1003712/2022|2022-09-23|2022-10-21	99.5675204505833	exact
hCoV-19/Greece/40435/2022|2022-09-27|2023-01-16	98.8782267874037	exact
hCoV-19/Germany/NI-RKI-I-1001202/2022|2022-09-27|2022-10-21	98.7300520745842	exact
hCoV-19/USA/NY-PRL-221003_00D16/2022|2022-09-30|2022-10-09	99.4857142857143	exact
hCoV-19/Sweden/38333635XXP/2022|2022-09-06|2022-09-22	99.24130522358	exact
hCoV-19/Mexico/PUE_CIAD-IMSS_202201104193/2022|2022-09-22|2022-10-10	99.5302801543365	exact
hCoV-19/Sweden/1260707357R4/2022|2022-09-01|2022-09-22	99.3048792773431	exact
hCoV-19/Japan/PG-362393/2022|2022-09-03|2022-10-04	99.1184980822287	exact
hCoV-19/Austria/AGES-1121898/2022|2022-09-13|2023-01-18	99.9830318661554	exact
hCoV-19/Germany/BB-RKI-I-989674/2022|2022-09-21|2022-10-06	99.3630127397452	exact
hCoV-19/Austria/IMBA_IMP-2428_B10/2022|2022-09-15|2022-09-30	99.0815154994259	exact
hCoV-19/Denmark/DCGC-589561/2022|2022-09-30|2022-10-06	99.8252570737281	exact
hCoV-19/Israel/SMC-7103604/2022|2022-09-11|2022-09-29	85.7464921430735	exact
hCoV-19/Denmark/DCGC-573782/2022|2022-09-02|2022-09-07	97.4318464486201	exact
hCoV-19/CzechRepublic/77SVUPHA_9922812427/2022|2022-09-11|2022-11-08	99.5416708792505	exact
hCoV-19/USA/CA-CDPH-FS48101027/2022|2022-09-30|2022-11-17	97.9127262901918	exact
hCoV-19/Switzerland/BE-IFIK-221010_os_42/2022|2022-09-30|2022-10-20	92.1142011635337	exact
hCoV-19/Netherlands/ZE-MVD-CWGS2203509/2022|2022-09-05|2022-09-19	99.281546193544	exact
hCoV-19/USA/GA-GPHL-3095/2022|2022-09-09|2022-09-26	99.3301693089636	exact
hCoV-19/Italy/EMR_AUSLRomagna_C086-22-17/2022|2022-09-01|2022-09-09	99.6317816363759	exact
hCoV-19/Singapore/11402/2022|2022-09-05|2022-09-12	97.3714247347925	exact
hCoV-19/Sweden/SUS0015500/2022|2022-09-13|2022-09-28	99.6112600536193	exact
hCoV-19/Sweden/01_SE100_22CS508489/2022|2022-09-22|2022-10-03	99.4430651546668	exact
hCoV-19/Japan/TKYnat7930/2022|2022-09-08|2022-10-14	99.14955124542	exact
hCoV-19/USA/CT-CDC-2-6523511/2022|2022-09-19|2022-10-19	99.2981982589918	exact
hCoV-19/Ireland/D-NVRL-S22IRL00439762/2022|2022-09-03|2022-09-19	99.6626863657829	exact
hCoV-19/Denmark/DCGC-589891/2022|2022-09-29|2022-10-07	98.9176106759891	exact
hCoV-19/Sweden/38323234XXP/2022|2022-09-01|2022-09-22	98.7843782531314	exact
hCoV-19/USA/MA-CDCBI-CRSP_NG2WM7FR4U5QFZE2/2022|2022-09-18|2022-09-27	98.7347369137104	exact
hCoV-19/USA/TX-HMH-MCoV-116267/2022|2022-09-22|2022-10-10	99.75144431009	exact
hCoV-19/USA/CT-YPL22-41123/2022|2022-09-09|2022-09-16	99.5382541287496	exact
hCoV-19/England/QEUH-3258903E/2022|2022-09-25|2022-10-09	99.8890010090817	exact
hCoV-19/USA/UT-UPHL-221118724707/2022|2022-09-29|2022-11-22	98.6933154182063	exact
hCoV-19/Germany/RP-RKI-I-982513/2022|2022-09-09|2022-09-27	99.0668687889506	exact
hCoV-19/Ireland/OY-NVRL-S22IRL00445120/2022|2022-09-18|2022-10-13	99.582365026439	exact
hCoV-19/env/Austria/CeMM33639/2022|2022-09-21|2022-10-18	99.1849957374254	exact
hCoV-19/Micronesia/Y-H2217566/2022|2022-09-03|2022-11-17	99.9460298185253	exact
hCoV-19/England/PHEC-YY8YOG7/2022|2022-09-28|2022-10-17	95.758838553569	exact
hCoV-19/Japan/PG-375193/2022|2022-09-18|2022-10-17	98.6205504340219	exact
hCoV-19/Australia/NSW-ICPMR-34217/2022|2022-09-27|2022-10-05	99.611914893617	exact
hCoV-19/Germany/BW-RKI-I-994148/2022|2022-09-24|2022-10-21	99.638903887689	exact
hCoV-19/USA/CO-CDPHE-2103645618/2022|2022-09-07|2022-10-11	99.0981896493708	exact
hCoV-19/USA/HI-H2216594/2022|2022-09-26|2022-10-14	99.9460407392419	exact
hCoV-19/USA/VT-023955/2022|2022-09-12|2023-01-18	98.97368598156	exact
hCoV-19/France/CVL-HMN-22092090204/2022|2022-09-05|2022-09-16	99.4826138081639	exact
hCoV-19/Russia/BA-RII-MH95717S/2022|2022-09-15|2022-10-26	98.3501006036217	exact
hCoV-19/Denmark/DCGC-596127/2022|2022-09-26|2022-10-20	91.8019016900178	exact
hCoV-19/USA/IN-CDC-STM-HUDXZPJAR/2022|2022-09-06|2022-09-16	99.4130077482977	exact
hCoV-19/USA/TX-HMH-M-115511/2022|2022-09-12|2022-09-23	98.926612604731	exact
hCoV-19/Russia/KEM-RII-MH108949S/2022|2022-09-27|2022-11-27	99.4064080944351	exact
hCoV-19/Japan/TKYnat8903/2022|2022-09-19|2022-11-01	99.7512521429292	exact
hCoV-19/USA/NY-PRL-220926_00F24/2022|2022-09-22|2022-10-09	99.4324288017195	exact
hCoV-19/SouthKorea/KDCA125014/2022|2022-09-10|2022-09-30	99.7882068177234	exact
hCoV-19/Shandong/WCDC-167/2022|2022-09-20|2023-08-05	99.2642840268638	exact
hCoV-19/Spain/VC-CVA_GRAL-114430/2022|2022-09-07|2022-10-17	98.5850166369778	exact
hCoV-19/Iceland/L-1660/2022|2022-09-22|2022-10-04	99.778143803153	exact
hCoV-19/Denmark/DCGC-592198/2022|2022-09-30|2022-10-12	99.8954327733927	exact
hCoV-19/Denmark/DCGC-581517/2022|2022-09-13|2022-09-21	99.3576377211273	exact
hCoV-19/USA/WA-PHL-027103/2022|2022-09-01|2022-09-26	98.5160508782556	exact
hCoV-19/India/TN-CDFD-S-881/2022|2022-09-09|2022-10-15	99.0928029030307	exact
hCoV-19/Germany/BY-LGL-IMS-10272-CVDP-5f360962-ee3d-40db-8b3d-fb1e2ff0aa1d/2022|2022-09-26|2022-10-25	98.8829626647882	exact
hCoV-19/Sweden/38373742XXP/2022|2022-09-21|2022-10-19	92.3301655529064	exact
hCoV-19/England/PHEP-YYFIONH/2022|2022-09-05|2022-09-19	93.4719698499226	exact
hCoV-19/Japan/TKYnat7548/2022|2022-09-04|2022-10-13	99.7680594305691	exact
hCoV-19/Denmark/DCGC-583730/2022|2022-09-19|2022-09-24	99.794951090793	exact
hCoV-19/Germany/BY-RKI-I-1003728/2022|2022-09-24|2022-10-21	99.5599005576833	exact
hCoV-19/USA/LA-EVTL17027/2022|2022-09-02|2022-09-30	99.5098861996039	exact
hCoV-19/USA/CA-FG-294409/2022|2022-09-08|2022-09-21	97.8330981656924	exact
hCoV-19/Ireland/CN-NVRL-S22IRL00441352/2022|2022-09-08|2022-10-13	99.5479997301491	exact
hCoV-19/USA/OR-CDC-LC0890152/2022|2022-09-19|2022-09-29	99.5547640249332	exact
hCoV-19/Latvia/22313014ON/2022|2022-09-19|2023-01-23	99.4572545846818	exact
hCoV-19/USA/NY-CDC-LC0889119/2022|2022-09-17|2022-09-29	98.3588695948247	exact
hCoV-19/Denmark/DCGC-577622/2022|2022-09-08|2022-09-14	99.8083969209049	exact
hCoV-19/Japan/OO1116B6719/2022|2022-09-06|2023-04-03	98.9431303472572	exact
hCoV-19/Switzerland/SZ-ETHZ-38004400/2022|2022-09-19|2022-10-06	97.082745177119	exact
hCoV-19/Denmark/DCGC-589302/2022|2022-09-28|2022-10-06	98.5082165948276	exact
hCoV-19/Belgium/UZB_548202209212/2022|2022-09-19|2022-09-23	97.9423868312757	exact
hCoV-19/Luxembourg/LNS8739428/2022|2022-09-22|2022-10-07	99.9055266887104	exact
hCoV-19/USA/IL-92922039/2022|2022-09-27|2022-10-07	98.3564130142511	exact
hCoV-19/NewZealand/22XA3207/2022|2022-09-19|2022-10-07	99.2208055049585	exact
hCoV-19/Netherlands/ZH-LUMC-3384/2022|2022-09-25|2022-12-22	98.2886075949367	exact
hCoV-19/USA/CA-CDPH-500078689/2022|2022-09-18|2022-11-01	99.1652361237335	exact
hCoV-19/Austria/IMBA_IMP-2427_A06/2022|2022-09-19|2022-09-30	99.9617298124761	exact
hCoV-19/France/HDF-LBZCentre-K2209120052/2022|2022-09-12|2022-11-04	99.9965866812302	exact
hCoV-19/Denmark/DCGC-581226/2022|2022-09-13|2022-09-20	98.1142223268009	exact
hCoV-19/Croatia/43977/2022|2022-09-26|2022-10-12	99.3952906996385	exact
hCoV-19/England/PHEC-YYG5IZ9/2022|2022-09-11|2022-09-27	99.7280601624924	exact
hCoV-19/Austria/IMBA_IMP-2428_C09/2022|2022-09-15|2022-09-30	99.9617298124761	exact
hCoV-19/Sweden/22-606502/2022|2022-09-10|2022-10-19	99.1403337922697	exact
hCoV-19/Australia/VIC71460/2022|2022-09-20|2022-09-30	99.4866460877735	exact
hCoV-19/Japan/RIMD20865/2022|2022-09-29|2023-01-05	97.1515802187479	exact
hCoV-19/Slovenia/23-050734-MB/2022|2022-09-27|2022-10-12	99.3158953722334	exact
hCoV-19/SouthKorea/KDCA129380/2022|2022-09-16|2022-10-13	98.7328582952407	exact
hCoV-19/Ireland/LK-UHL-656837/2022|2022-09-15|2022-10-01	99.9730149092626	exact
hCoV-19/Latvia/7891133/2022|2022-09-09|2023-01-23	98.547207334749	exact
hCoV-19/Germany/SL-RKI-I-1003979/2022|2022-09-25|2022-10-21	98.6344573058212	exact
hCoV-19/Latvia/22541679/2022|2022-09-07|2023-01-23	98.6786665318367	exact
hCoV-19/USA/NY-PRL-220930_01D14/2022|2022-09-27|2022-10-09	98.2696636763767	exact
hCoV-19/Austria/IMBA_IMP-2392_G06/2022|2022-09-13|2022-09-23	99.4259471871412	exact
hCoV-19/Germany/BE-ChVir-LB-220923-4702/2022|2022-09-13|2022-09-26	99.0548842233174	exact
hCoV-19/Malaysia/UiTM2188/2022|2022-09-02|2022-09-27	99.8923790946391	exact
hCoV-19/Latvia/7983405/2022|2022-09-22|2023-01-23	85.6945427579465	exact
hCoV-19/Austria/AGES-1123890/2022|2022-09-19|2023-01-18	99.9965912189801	exact
hCoV-19/Singapore/11508/2022|2022-09-09|2022-09-20	98.6791377518522	exact
hCoV-19/India/PY-SLS-47159_S159_R1_001/2022|2022-09-03|2022-10-26	99.0997951026166	exact
hCoV-19/USA/NY-PRL-220930_02F03/2022|2022-09-26|2022-10-09	99.5163240628779	exact
hCoV-19/Denmark/DCGC-588345/2022|2022-09-27|2022-10-04	99.6207926440485	exact
hCoV-19/Slovakia/BA_22_00038500/2022|2022-09-05|2022-10-03	99.4973190348526	exact
hCoV-19/USA/NY-URMC-220989193-1/2022|2022-09-12|2022-09-30	98.7646841024605	exact
hCoV-19/Italy/EMR_AUSLRomagna_C094-22-02/2022|2022-09-19|2022-10-05	99.4223363286264	exact
hCoV-19/Australia/VIC70530/2022|2022-09-05|2022-09-26	99.3995907825445	exact
hCoV-19/Germany/SN-RKI-I-1001363/2022|2022-09-28|2022-10-21	99.2752407475758	exact
hCoV-19/Germany/BE-RKI-I-968205/2022|2022-09-01|2022-09-09	99.9495034505975	exact
hCoV-19/Denmark/DCGC-585773/2022|2022-09-21|2022-09-28	99.2873710040674	exact
hCoV-19/Japan/TKYnat8346/2022|2022-09-13|2022-10-29	99.6336011294497	exact
hCoV-19/USA/CA-LACPHL-AF14816/2022|2022-09-01|2022-10-11	98.489893384455	exact
hCoV-19/Sweden/38332975XXP/2022|2022-09-06|2022-09-22	99.0969517926682	exact
hCoV-19/Israel/SMC-7105314/2022|2022-09-27|2022-10-18	94.4466882067851	exact
hCoV-19/Belgium/rega-45649/2022|2022-09-23|2022-10-06	95.7149605236521	exact
hCoV-19/Sweden/SUS0015390/2022|2022-09-10|2022-09-28	96.9710198462003	exact
hCoV-19/Ireland/LH-NVRL-S22IRL00442339/2022|2022-09-11|2022-10-13	99.9865333468	exact
hCoV-19/Netherlands/NH-inBiome-212130/2022|2022-09-20|2022-10-03	99.9965919160248	exact
hCoV-19/USA/PA-CDC-STM-WXZCCFZCR/2022|2022-09-26|2022-10-11	99.1376996376325	exact
hCoV-19/India/MH_BJCOG_INSACOG_4564/2022|2022-09-28|2022-10-15	98.5741668628308	exact
hCoV-19/Sweden/01_SE100_22CS508638/2022|2022-09-25|2022-10-10	99.5909746203105	exact
hCoV-19/USA/MI-UM-CL22-697367/2022|2022-09-01|2022-09-26	94.6495272066494	exact
hCoV-19/Greece/40841/2022|2022-09-30|2023-01-16	99.3242558367402	exact
hCoV-19/Japan/RIMD20487/2022|2022-09-14|2023-01-05	99.4471250502614	exact
hCoV-19/Netherlands/NB-MVD-CWGS2203625/2022|2022-09-27|2022-10-12	99.548426231718	exact
hCoV-19/Slovenia/223732/2022|2022-09-13|2022-10-17	99.4189756507137	exact
hCoV-19/England/PHEC-YYG5ZDG/2022|2022-09-13|2022-09-27	97.2265126586529	exact
hCoV-19/Japan/TKYnat9124/2022|2022-09-21|2022-11-01	99.0117314867727	exact
hCoV-19/Russia/VLG-RII-MH97058S/2022|2022-09-12|2022-11-20	99.4567404426559	exact
hCoV-19/Australia/QLD0x011532/2022|2022-09-14|2022-09-30	97.9908460658276	exact
hCoV-19/USA/MA-CDCBI-CRSP_W33KY5PJBBSFQRXQ/2022|2022-09-13|2022-09-27	98.8153567353514	exact
hCoV-19/Reunion/ChuReu-722092556701/2022|2022-09-15|2022-11-14	99.9426566821831	exact
hCoV-19/Italy/CAM-TIGEM-IZSM-COLLI-38536/2022|2022-09-22|2022-09-30	95.2863981788357	exact
hCoV-19/Chile/AN-109698/2022|2022-09-05|2022-09-26	96.6154673478305	exact
hCoV-19/Denmark/DCGC-588398/2022|2022-09-27|2022-10-04	99.7277219402333	exact
hCoV-19/Italy/SIC-CQRC-3422059637/2022|2022-09-19|2022-10-14	95.8108515700928	exact
hCoV-19/Australia/VIC70154/2022|2022-09-01|2022-09-26	98.6794476471377	exact
hCoV-19/Canada/ON-PHL-22-41360/2022|2022-09-22|2022-10-03	99.2798977050946	exact
hCoV-19/France/IDF-cerba-22V0343888/2022|2022-09-19|2022-10-28	97.0589222763136	exact
hCoV-19/USA/CA-CDPH-500078338/2022|2022-09-09|2022-11-01	98.9131166296521	exact
hCoV-19/Japan/PG-364458/2022|2022-09-14|2022-10-03	98.9906466590404	exact
hCoV-19/Wales/PHWC-PKR366/2022|2022-09-23|2022-10-17	98.9140635473924	exact
hCoV-19/Sweden/SUS0015562/2022|2022-09-14|2022-09-28	99.815026568911	exact
hCoV-19/USA/CA-CDPH-500079671/2022|2022-09-23|2022-11-10	95.146316851665	exact
hCoV-19/Germany/SH-RKI-I-990120/2022|2022-09-05|2022-10-06	97.7439311411472	exact
hCoV-19/England/PHEP-YYFSYA7/2022|2022-09-09|2022-09-26	99.8620364762097	exact
hCoV-19/Russia/CHU-RII-MH95906S/2022|2022-09-26|2022-10-26	98.9635046290085	exact
hCoV-19/Israel/SMC-7104707/2022|2022-09-18|2022-09-29	99.9528905040716	exact
hCoV-19/Scotland/SCOT-19311/2022|2022-09-12|2022-10-03	99.4959338665233	exact
hCoV-19/Peru/LIM-INS-30593/2022|2022-09-30|2022-11-02	99.34927716097	exact
hCoV-19/Sweden/3082626063/2022|2022-09-29|2022-10-10	98.5851117459251	exact
hCoV-19/Germany/RP-RKI-I-994735/2022|2022-09-24|2022-10-21	98.9049628290135	exact
hCoV-19/USA/TX-HMH-MCoV-116594/2022|2022-09-29|2022-10-10	99.3045990526422	exact
hCoV-19/USA/NY-PRL-220921_00G19/2022|2022-09-19|2022-10-09	99.1368887694788	exact
hCoV-19/Germany/SN-RKI-I-974136/2022|2022-09-01|2022-09-27	99.4994961370507	exact
hCoV-19/USA/CA-Stanford-103_S01/2022|2022-09-07|2022-09-22	99.1943910742576	exact
hCoV-19/CzechRepublic/77SVUPHA_4634693677/2022|2022-09-04|2022-10-11	93.0718425663836	exact
hCoV-19/Sweden/01_SE100_22CS106412/2022|2022-09-30|2022-10-10	99.5308468214872	exact
hCoV-19/USA/IL-9152022022/2022|2022-09-13|2022-09-23	99.0588551645323	exact
hCoV-19/Switzerland/VD-CHUV-GEN13344/2022|2022-09-01|2022-12-01	99.2419414349445	exact
hCoV-19/Germany/BW-RKI-I-973435/2022|2022-09-06|2022-09-27	99.4768109093364	exact
hCoV-19/Canada/ON-KHS-22-12771-v1/2022|2022-09-13|2022-09-27	98.7482333939027	exact
hCoV-19/USA/CT-CDC-LC0909519/2022|2022-09-28|2022-10-18	99.9931917211329	exact
hCoV-19/Canada/QC-L00528677001/2022|2022-09-18|2022-10-06	97.9911164950535	exact
hCoV-19/Canada/ON-KHS-22-13628-v1/2022|2022-09-29|2022-10-11	98.9534961975907	exact
hCoV-19/Germany/NW-RKI-I-996862/2022|2022-09-26|2022-10-21	99.6185010128292	exact
hCoV-19/USA/PA-BOL-M22129644/2022|2022-09-15|2022-09-28	98.4958610942863	exact
hCoV-19/Germany/BW-RKI-I-1013648/2022|2022-09-28|2022-10-27	98.971463144096	exact
hCoV-19/USA/MI-CDC-STM-7T8H8G9K3/2022|2022-09-01|2022-09-16	99.5473899487042	exact
hCoV-19/France/ARA-GENBIO-14292591718/2022|2022-09-16|2022-10-28	99.9372253609542	exact
hCoV-19/Israel/SMC-7103947/2022|2022-09-14|2022-09-29	99.0544451174372	exact
hCoV-19/Australia/ACT8692/2022|2022-09-26|2022-10-24	99.2025035332122	exact
hCoV-19/USA/CA-HLX-STM-TWWB7CDR9/2022|2022-09-01|2022-09-28	98.7401152660501	exact
hCoV-19/Denmark/DCGC-580825/2022|2022-09-13|2022-09-20	99.8319271236008	exact
hCoV-19/Denmark/DCGC-582214/2022|2022-09-15|2022-09-22	99.3948155868608	exact
hCoV-19/Germany/NI-RKI-I-979405/2022|2022-09-05|2022-09-27	99.6871109914881	exact
hCoV-19/Spain/VC-CVA_GRAL-114441/2022|2022-09-08|2022-10-17	97.6405740597587	exact
hCoV-19/Canada/BC-BCCDC-520851/2022|2022-09-14|2022-11-04	99.9725133138636	exact
hCoV-19/Germany/BW-RKI-I-985756/2022|2022-09-16|2022-09-28	99.2962726017711	exact
hCoV-19/Slovenia/222985/2022|2022-09-10|2022-10-17	95.8554621848739	exact
hCoV-19/Germany/BW-RKI-I-973197/2022|2022-09-03|2022-09-27	99.8379801525687	exact
hCoV-19/USA/TX-HMH-MCoV-116226/2022|2022-09-19|2022-10-10	99.4457321374584	exact
hCoV-19/Singapore/11649/2022|2022-09-09|2022-09-20	99.5473747736874	exact
hCoV-19/Denmark/DCGC-585440/2022|2022-09-23|2022-09-28	99.640215198386	exact
hCoV-19/USA/NY-PRL-220914_00G21/2022|2022-09-13|2022-09-25	99.4490543219001	exact
hCoV-19/Latvia/246748/2022|2022-09-29|2023-01-23	98.4629386186672	exact
hCoV-19/Germany/SN-RKI-I-977112/2022|2022-09-05|2022-09-27	97.7644052981913	exact
hCoV-19/Denmark/DCGC-575399/2022|2022-09-02|2022-09-09	99.8049764626765	exact
hCoV-19/Austria/AGES-1127265/2022|2022-09-26|2023-01-18	99.2879045996593	exact
hCoV-19/India/MP-AIIMS_B-ICMR-1895/2022|2022-09-06|2022-11-30	92.5639560291794	exact
hCoV-19/Canada/ON-PHL-22-38285/2022|2022-09-02|2022-09-22	98.3478026785113	exact
hCoV-19/Brazil/RJ-NVBS24666GENOV829824669770/2022|2022-09-13|2022-11-07	97.2463669699851	parent
hCoV-19/Slovenia/225506/2022|2022-09-20|2022-10-17	99.7782854071486	exact
hCoV-19/Sweden/01_SE100_22CS508352/2022|2022-09-16|2022-09-26	91.0520843813932	exact
hCoV-19/Germany/BW-RKI-I-983233/2022|2022-09-13|2022-09-28	99.8919867683791	exact
hCoV-19/env/Austria/CeMM33529/2022|2022-09-07|2022-09-29	99.150895140665	exact
hCoV-19/USA/TX-CDC-LC0893370/2022|2022-09-17|2022-10-04	98.1594885598923	exact
hCoV-19/Denmark/DCGC-583557/2022|2022-09-15|2022-09-24	96.0469259470907	exact
hCoV-19/Wales/PHWC-PKFC8A/2022|2022-09-24|2022-10-20	97.1810685794731	exact
hCoV-19/USA/NY-PRL-220923_01D19/2022|2022-09-22|2022-10-03	99.4389195000672	exact
hCoV-19/SouthAfrica/NHLS-UCT-LA-ZB56/2022|2022-09-23|2022-11-13	98.8228963476155	exact
hCoV-19/Sweden/22-132266/2022|2022-09-13|2023-02-17	99.8987956684546	exact
hCoV-19/USA/CA-CDC-LC0890473/2022|2022-09-19|2022-09-29	99.9863982589771	exact
hCoV-19/USA/NY-CDC-LC0896676/2022|2022-09-21|2022-10-18	99.5559171497339	exact
hCoV-19/USA/CA-CDPH-500079180/2022|2022-09-22|2022-11-10	96.1830522142329	exact
hCoV-19/USA/CA-CDPH-FS27887291/2022|2022-09-28|2022-11-01	99.6284787895164	exact
hCoV-19/Germany/BY-RKI-I-978461/2022|2022-09-05|2022-09-27	99.9461696329442	exact
hCoV-19/USA/CA-HLX-STM-GG8JGHPB4/2022|2022-09-12|2022-10-05	98.5188660277461	exact
hCoV-19/Germany/BY-RKI-I-984857/2022|2022-09-14|2022-09-28	99.6770177976651	exact
hCoV-19/Indonesia/SB-GS-NIHRD-GSILab-1122448/2022|2022-09-20|2022-10-04	98.7453924453011	exact
hCoV-19/Denmark/DCGC-589312/2022|2022-09-24|2022-10-06	99.509441569787	exact
hCoV-19/USA/IL-RIPHL_13071_G/2022|2022-09-07|2022-09-22	99.5779023434862	exact
hCoV-19/USA/NY-PRL-220914_00D02/2022|2022-09-12|2022-09-25	98.9857603439011	exact
hCoV-19/USA/CA-CDC-LC0888074/2022|2022-09-19|2022-09-28	99.0529792396872	exact
hCoV-19/Germany/HB-RKI-I-996646/2022|2022-09-20|2022-10-21	98.1193538637203	exact
hCoV-19/SouthKorea/KDCA125050/2022|2022-09-10|2022-09-29	93.5455617315142	exact
hCoV-19/Scotland/SCOT-19536/2022|2022-09-21|2022-10-10	99.028995732957	exact
hCoV-19/Slovakia/BA_22_00039503/2022|2022-09-30|2022-10-19	99.191790469164	exact
hCoV-19/Latvia/22585784/2022|2022-09-15|2023-01-23	97.980002019998	exact
hCoV-19/England/LSPA-3F84127/2022|2022-09-01|2022-09-11	99.5791670874996	exact
hCoV-19/Croatia/42793/2022|2022-09-07|2022-09-20	99.6114996114996	exact
hCoV-19/USA/LA-EVTL16866/2022|2022-09-06|2022-09-20	99.597288408618	exact
hCoV-19/SouthAfrica/NICD-N49410/2022|2022-09-13|2022-10-05	92.1991109904652	exact
hCoV-19/USA/NC-CDC-LC0888856/2022|2022-09-19|2022-09-29	99.6033360455655	exact
hCoV-19/Netherlands/GR-RIVM-114905/2022|2022-09-12|2022-10-28	98.341574999159	exact
hCoV-19/Portugal/PT41927/2022|2022-09-06|2022-09-19	99.6234028244788	exact
hCoV-19/Japan/RIMD20803/2022|2022-09-16|2023-01-05	99.4539912236626	exact
hCoV-19/Denmark/DCGC-588149/2022|2022-09-26|2022-10-04	99.731552632462	exact
hCoV-19/USA/AL-ASC-210801680/2022|2022-09-20|2022-10-06	99.2832626690894	exact
hCoV-19/Denmark/DCGC-587921/2022|2022-09-27|2022-10-04	99.6744857209974	exact
hCoV-19/Denmark/DCGC-579793/2022|2022-09-06|2022-09-16	98.3174933673641	exact
hCoV-19/Japan/PG-374175/2022|2022-09-30|2022-10-15	97.9308256510329	exact
hCoV-19/England/PHEP-YYFA1WX/2022|2022-09-28|2022-10-12	99.0679049734168	exact
hCoV-19/Peru/LIM-INS-29513/2022|2022-09-12|2022-10-06	99.0113609705419	exact
hCoV-19/USA/CA-CDPH-FS48107576/2022|2022-09-25|2022-11-17	99.7113222114061	exact
hCoV-19/USA/IL-NM-38129/2022|2022-09-30|2022-10-25	99.2465269602072	exact
hCoV-19/USA/NY-PRL-220907_01K09/2022|2022-09-04|2022-09-11	99.4122388661248	exact
hCoV-19/Scotland/EDB72173/2022|2022-09-13|2022-10-17	98.9131166296521	exact
hCoV-19/Latvia/7903957/2022|2022-09-12|2023-01-23	99.0193435330592	exact
hCoV-19/Scotland/SCOT-19123/2022|2022-09-02|2022-09-26	99.7916666666667	exact
hCoV-19/Sweden/2A616287522/2022|2022-09-20|2022-12-16	99.9793849853977	exact
hCoV-19/England/PHEC-YYG7IYK/2022|2022-09-22|2022-10-07	99.4289553241518	exact
hCoV-19/USA/NY-Wadsworth-22047870-01/2022|2022-09-21|2022-10-24	98.9470497207832	exact
hCoV-19/SouthAfrica/NICD-N49644/2022|2022-09-27|2022-10-20	99.37428513759	exact
hCoV-19/USA/HI-H2216454/2022|2022-09-24|2022-10-12	99.8452272803741	exact
hCoV-19/USA/VA-CAV_VAS3N_00015375_01/2022|2022-09-01|2022-10-04	98.2589734988259	exact
hCoV-19/Denmark/DCGC-573480/2022|2022-09-02|2022-09-07	99.1358439811701	exact
hCoV-19/Germany/HH-hpi-p17379/2022|2022-09|2023-01-05	99.4386554621849	exact
hCoV-19/Germany/SN-RKI-I-1001311/2022|2022-09-29|2022-10-21	93.3875138529738	exact
hCoV-19/Malaysia/UNIMAS-GHML1798/2022|2022-09-07|2022-10-26	99.3862134088763	exact
hCoV-19/France/ARA-CHUGA-2091188368/2022|2022-09-11|2022-09-15	99.3152533225393	exact
hCoV-19/Israel/ICH-741186824/2022|2022-09-09|2022-09-29	99.3101823810485	exact
hCoV-19/USA/NY-URMC-22099670-1/2022|2022-09-29|2022-10-22	98.0214011710075	exact
hCoV-19/Luxembourg/LNS2152157/2022|2022-09-12|2022-10-07	99.3857162143918	exact
hCoV-19/USA/NY-CDC-LC0898521/2022|2022-09-22|2022-10-18	99.0317172477504	exact
hCoV-19/Slovenia/5C-026428-KP/2022|2022-09-29|2022-10-12	98.3178071174854	exact
hCoV-19/India/PY-SLS-47090_S90_R1_001/2022|2022-09-20|2022-10-26	99.0526421876575	exact
hCoV-19/USA/CA-FG-294707/2022|2022-09-13|2022-09-29	98.5380116959064	exact
hCoV-19/USA/NY-PRL-220930_00H16/2022|2022-09-27|2022-10-09	98.3308704997313	exact
hCoV-19/Japan/TKYmbc12880/2022|2022-09-01|2022-11-21	97.9205921938089	exact
hCoV-19/Germany/BE-RKI-I-978160/2022|2022-09-08|2022-09-27	99.9158900514753	exact
hCoV-19/Austria/LB-R00098-S074/2022|2022-09-05|2022-09-12	98.9827509951349	exact
hCoV-19/Peru/LIM-INS-29125/2022|2022-09-04|2022-10-06	99.660903139164	exact
hCoV-19/Denmark/DCGC-577615/2022|2022-09-08|2022-09-14	99.5799872316118	exact
hCoV-19/Indonesia/JK-NIHRD-WGS-22-24070/2022|2022-09-02|2022-09-20	99.5801988178399	exact
hCoV-19/USA/NY-URMC-M4S1H088-1/2022|2022-09-03|2023-07-03	99.2592344305155	exact
hCoV-19/USA/NY-PRL-220921_00E22/2022|2022-09-19|2022-10-09	98.4785894206549	exact
hCoV-19/USA/IN-CDC-LC0897896/2022|2022-09-26|2022-10-18	99.9114652501107	exact
hCoV-19/USA/ME-HETL-J17266/2022|2022-09-12|2022-12-28	98.3654269180006	exact
hCoV-19/Canada/SK-RRPL-530329/2022|2022-09-30|2022-10-20	99.8751097009384	exact
hCoV-19/Denmark/DCGC-582524/2022|2022-09-18|2022-09-23	99.5932636391139	exact
hCoV-19/Denmark/DCGC-584331/2022|2022-09-19|2022-09-27	99.8218427510168	exact
hCoV-19/USA/IL-9152022146/2022|2022-09-13|2022-09-23	98.9815468387617	exact
hCoV-19/Denmark/DCGC-585864/2022|2022-09-26|2022-10-03	99.6134323842818	exact
hCoV-19/Denmark/DCGC-579131/2022|2022-09-09|2022-09-15	97.4452922787321	exact
hCoV-19/France/GES-HMN-22092230070/2022|2022-09-20|2022-10-11	99.8413394997131	exact
hCoV-19/Belgium/UGent-6184/2022|2022-09-13|2022-10-24	99.8050026896181	exact
hCoV-19/USA/CA-CDPH-500079293/2022|2022-09-27|2022-11-10	99.015622375273	exact
hCoV-19/Italy/UMB-LAOP-87-1-21/2022|2022-09-26|2022-09-30	98.6955790889225	exact
hCoV-19/Denmark/DCGC-587940/2022|2022-09-27|2022-10-04	99.7381407996777	exact
hCoV-19/England/PHEP-YYFSGYE/2022|2022-09-15|2022-09-27	99.0580002691428	exact
hCoV-19/Philippines/PH-VUI-129412/2022|2022-09-06|2022-11-03	98.7836343531146	exact
hCoV-19/Denmark/DCGC-582157/2022|2022-09-15|2022-09-22	99.512801559035	exact
hCoV-19/Japan/PG-372087/2022|2022-09-20|2022-10-13	97.6583002489738	exact
hCoV-19/Switzerland/BE-IFIK-221010_os_41/2022|2022-09-30|2022-10-20	98.4689929001649	exact
hCoV-19/Poland/22SNR3397_wsserze/2022|2022-09-09|2022-09-29	97.6076716016151	exact
hCoV-19/USA/RI-CDC-LC0888576/2022|2022-09-15|2022-09-29	98.6329113924051	exact
hCoV-19/Denmark/DCGC-588778/2022|2022-09-30|2022-10-06	99.6206016653237	exact
hCoV-19/Philippines/PGCV_0033_3299/2022|2022-09-08|2022-11-03	99.527495727355	exact
hCoV-19/Sweden/SUS0015739/2022|2022-09-20|2022-10-03	99.285090957911	exact
hCoV-19/Italy/EMR_AUSLRomagna_C094-22-19/2022|2022-09-20|2022-10-05	99.6723194378758	exact
hCoV-19/Singapore/12469/2022|2022-09-26|2022-10-03	98.7019537949356	exact
hCoV-19/Sweden/22-131869/2022|2022-09-08|2022-10-19	98.5866791996777	exact
hCoV-19/Spain/MC-HCUVA-11060549/2022|2022-09-01|2022-09-23	99.4340576048509	exact
hCoV-19/USA/CA-CDPH-FS48101480/2022|2022-09-14|2022-11-01	99.3380167522291	exact
hCoV-19/USA/NY-PRL-220921_00B09/2022|2022-09-18|2022-10-09	99.2342569269521	exact
hCoV-19/Estonia/6531671-01/2022|2022-09-27|2022-11-02	99.5304212695517	exact
hCoV-19/Indonesia/AC-NIHRD-WGS-22-26498/2022|2022-09-23|2022-10-16	95.0351508627939	exact
hCoV-19/Austria/Medilab_1287/2022|2022-09-23|2022-10-06	99.2201156380261	exact
hCoV-19/USA/TX-HMH-MCoV-115939/2022|2022-09-15|2022-10-10	97.9453897370368	exact
hCoV-19/USA/LA-BIE-LSUH003547/2022|2022-09-15|2022-09-27	99.1466487485302	exact
hCoV-19/Spain/CL-COV37267/2022|2022-09-29|2022-12-22	99.4124362073597	exact
hCoV-19/USA/UT-UPHL-221115372274/2022|2022-09-01|2022-11-22	99.3511296395912	exact
hCoV-19/USA/NY-PRL-220923_00A06/2022|2022-09-22|2022-10-03	99.3481401834616	exact
hCoV-19/Germany/BE-ChVir-LB-220923-4131/2022|2022-09-16|2022-09-26	99.888611354891	exact
hCoV-19/Iceland/L-1397/2022|2022-09-01|2022-09-09	99.0693142492356	exact
hCoV-19/Sweden/01_SE100_22CS105746/2022|2022-09-02|2022-09-12	99.3264075067024	exact
hCoV-19/Germany/SL-RKI-I-987441/2022|2022-09-10|2022-09-28	93.455497382199	exact
hCoV-19/USA/CA-CDPH-500078814/2022|2022-09-16|2022-11-02	97.1882558452029	exact
hCoV-19/Denmark/DCGC-578201/2022|2022-09-05|2022-09-15	99.5394803186662	exact
hCoV-19/Denmark/DCGC-588859/2022|2022-09-25|2022-10-06	99.8655778472292	exact
hCoV-19/Slovenia/224265/2022|2022-09-14|2022-10-17	95.6171284634761	exact
hCoV-19/Germany/SN-RKI-I-981519/2022|2022-09-05|2022-09-27	97.5603208161348	exact
hCoV-19/Israel/CVL-8012498/2022|2022-09-17|2022-11-02	98.1069490048918	exact
hCoV-19/France/ARA-ALPIGENE-2209210158/2022|2022-09-19|2022-11-16	97.7083052900794	exact
hCoV-19/Slovenia/223489/2022|2022-09-12|2022-10-17	99.0594242332628	exact
hCoV-19/Latvia/22576801/2022|2022-09-14|2023-01-23	94.9978090133819	exact
hCoV-19/Slovenia/222552/2022|2022-09-08|2022-10-17	98.3904569892473	exact
hCoV-19/Wales/PHWC-PKRKBE/2022|2022-09-11|2022-10-03	99.6580279612432	exact
hCoV-19/USA/NY-PRL-220902_00C04/2022|2022-09-01|2022-09-11	98.5190906343396	exact
hCoV-19/Austria/IMBA_IMP-2365_H04/2022|2022-09-05|2022-09-16	89.131266743207	exact
hCoV-19/Denmark/DCGC-586101/2022|2022-09-24|2022-10-03	97.5166341824047	exact
hCoV-19/Romania/215158/2022|2022-09-30|2022-11-18	97.1130200437932	exact
hCoV-19/Austria/Medilab_1132/2022|2022-09-01|2022-09-15	99.2403361344538	exact
hCoV-19/Spain/MC-HCUVA-89102135/2022|2022-09-06|2022-09-30	98.5245073269328	exact
hCoV-19/Canada/UN-NML-526680/2022|2022-09-06|2022-10-28	99.2142977575451	exact
hCoV-19/HongKong/HKU-639/2022|2022-09-23|2022-12-30	99.794737196312	exact
hCoV-19/Mexico/CMX-INER-IBT-2091/2022|2022-09-01|2022-10-07	99.0712699374117	exact
hCoV-19/Denmark/DCGC-583422/2022|2022-09-19|2022-09-24	98.7532764298676	exact
hCoV-19/Japan/IC-14162/2022|2022-09-01|2022-09-10	98.2470896978669	exact
hCoV-19/USA/IN-CDC-LC0900719/2022|2022-09-26|2022-10-18	99.1401692686381	exact
hCoV-19/Singapore/11604/2022|2022-09-10|2022-09-20	99.5743111885768	exact
hCoV-19/England/PHEP-YYFSI4R/2022|2022-09-18|2022-10-05	97.8363281512888	exact
hCoV-19/Peru/LIM-INS-29952/2022|2022-09-16|2022-10-17	98.6589331813458	exact
hCoV-19/Denmark/DCGC-581983/2022|2022-09-14|2022-09-22	99.674332717811	exact
hCoV-19/CzechRepublic/NRL_s6181/2022|2022-09-29|2022-11-18	99.3599461007243	exact
hCoV-19/Beijing/BJCDC-2080/2022|2022-09-08|2023-01-24	99.6102543426402	exact
hCoV-19/Switzerland/SO-SRO-5000139256/2022|2022-09-29|2022-10-17	98.8123275688042	exact
hCoV-19/NewZealand/22ZA2880/2022|2022-09-07|2022-10-07	99.979761181947	exact
hCoV-19/Denmark/DCGC-588962/2022|2022-09-30|2022-10-06	99.7379296441891	exact
hCoV-19/USA/TX-HMH-M-115082/2022|2022-09-06|2022-09-14	92.3664635993403	exact
hCoV-19/Denmark/DCGC-583314/2022|2022-09-14|2022-09-24	97.1657196651313	exact
hCoV-19/Japan/PG-372029/2022|2022-09-19|2022-10-13	99.1689657492766	exact
hCoV-19/Sweden/22-160912/2022|2022-09-12|2022-10-19	99.0832465831626	exact
hCoV-19/Germany/BE-RKI-I-992665/2022|2022-09-08|2022-10-21	99.7245179063361	exact
hCoV-19/England/PHEC-YY8DNZN/2022|2022-09-22|2022-10-20	98.8272061294442	exact
hCoV-19/India/GJ-INSACOG-GBRC8975/2022|2022-09-06|2022-10-10	97.6235230934479	exact
hCoV-19/Belgium/UGent-6258/2022|2022-09-15|2022-10-24	97.7138246369016	exact
hCoV-19/Germany/BY-RKI-I-990637/2022|2022-09-17|2022-10-06	98.8964032165809	exact
hCoV-19/Germany/BY-RKI-I-985950/2022|2022-09-19|2022-09-28	99.6097298388453	exact
hCoV-19/Malaysia/C19UMB2966/2022|2022-09-24|2022-12-08	99.3075260099987	exact
hCoV-19/USA/NJ-CDC-LC0890968/2022|2022-09-18|2022-10-04	94.4867894862768	exact
hCoV-19/USA/NY-PRL-221003_00K22/2022|2022-09-30|2022-10-09	99.5361344537815	exact
hCoV-19/Switzerland/VD-CHUV-GEN13530/2022|2022-09-30|2022-10-14	97.8852166896413	exact
hCoV-19/USA/WA-UW-22091920383/2022|2022-09-19|2022-10-19	99.749144038781	exact
hCoV-19/Estonia/6472941-01/2022|2022-09-12|2022-10-06	99.0945334144199	exact
hCoV-19/Austria/AGES-1127898/2022|2022-09-27|2023-01-18	99.5237285252594	exact
hCoV-19/USA/CA-HLX-STM-QNKXUW3XS/2022|2022-09-22|2022-10-21	99.43703505127	exact
hCoV-19/Slovenia/222420/2022|2022-09-08|2022-10-17	99.8016873382407	exact
hCoV-19/England/PHEC-YY8RBDK/2022|2022-09-29|2022-10-21	99.674332717811	exact
hCoV-19/Denmark/DCGC-590293/2022|2022-09-29|2022-10-07	99.4083834750748	exact
hCoV-19/USA/UT-ASC-210801024/2022|2022-09-10|2022-09-20	99.2763135750109	exact
hCoV-19/Sweden/DA10181747/2022|2022-09-15|2022-10-19	99.0465959446757	exact
hCoV-19/USA/GA-EHC-6306B/2022|2022-09-29|2022-11-09	99.8311267225074	exact
hCoV-19/Denmark/DCGC-580745/2022|2022-09-13|2022-09-20	99.8453729537127	exact
hCoV-19/Japan/4GB-249/2022|2022-09-06|2022-09-28	99.5721744989052	exact
hCoV-19/Netherlands/FL-RIVM-114188/2022|2022-09-20|2022-10-14	99.1534931157573	exact
hCoV-19/USA/MD-HP38754-PIDSXUFTDH/2022|2022-09-28|2022-10-03	98.9485901549805	exact
hCoV-19/USA/CA-SEARCH-210936/2022|2022-09-26|2022-11-17	99.8117963367501	exact
hCoV-19/NorthernIreland/NIRE-01ebd8/2022|2022-09-07|2022-10-07	99.446744959609	exact
hCoV-19/Brazil/SP-NVBS24491GENOV829841989554/2022|2022-09-15|2022-11-07	99.2940939191233	exact
hCoV-19/Japan/TKYmbc12844/2022|2022-09-21|2022-11-21	99.8250513070686	exact
hCoV-19/Germany/HH-RKI-I-981561/2022|2022-09-09|2022-09-27	99.6878775674587	exact
hCoV-19/Denmark/DCGC-580143/2022|2022-09-11|2022-09-19	96.0032269992269	exact
hCoV-19/Denmark/DCGC-584349/2022|2022-09-20|2022-09-27	99.4352751352987	exact
hCoV-19/USA/NJ-CDC-LC0887611/2022|2022-09-13|2022-09-28	99.2478900081677	exact
hCoV-19/Australia/QLD0x011970/2022|2022-09-28|2022-10-10	99.8249983172915	exact
hCoV-19/Germany/NW-RKI-I-988135/2022|2022-09-18|2022-10-06	98.8940648145045	exact
hCoV-19/USA/OR-OHSU-230620064/2022|2022-09-16|2023-03-11	99.4178612288848	exact
hCoV-19/Indonesia/SU-GS-PAMKI-GSILab-1127189/2022|2022-09-03|2022-11-01	99.9322493224932	exact
hCoV-19/Poland/MIHE-200100207110/2022|2022-09-22|2023-02-03	99.8582565556343	exact
hCoV-19/Denmark/DCGC-594204/2022|2022-09-29|2022-10-18	99.8066682494997	exact
hCoV-19/USA/CA-FG-294134/2022|2022-09-06|2022-09-21	95.7602633877578	exact
hCoV-19/Slovenia/222578/2022|2022-09-08|2022-10-17	99.5970043993686	exact
hCoV-19/Japan/TKYnat8574/2022|2022-09-15|2022-10-29	93.011529799321	exact
hCoV-19/Denmark/DCGC-578222/2022|2022-09-09|2022-09-15	99.0722377222764	exact
hCoV-19/France/IDF-LBZCentre-BC2209260047/2022|2022-09-26|2022-10-28	99.2798143217967	exact
hCoV-19/France/NAQ-ALPIGENE-2209210142/2022|2022-09-19|2022-11-15	99.8687664041995	exact
hCoV-19/USA/NY-Wadsworth-22044075-01/2022|2022-09-06|2022-09-30	99.0881561238223	exact
hCoV-19/Belgium/AZDelta-2238-08707/2022|2022-09-28|2022-10-03	99.2765814266487	exact
hCoV-19/USA/CA-CDPH-FS25392779/2022|2022-09-15|2022-11-01	99.6385745651072	exact
hCoV-19/Germany/BW-RKI-I-992845/2022|2022-09-23|2022-10-21	98.6498346047391	exact
hCoV-19/France/BFC-HMN-22102030491/2022|2022-09-26|2022-10-28	98.8439306358381	exact
hCoV-19/Finland/THL-202219242/2022|2022-09-30|2022-11-14	99.7378151260504	exact
hCoV-19/Russia/KHA-RII-MH90357S/2022|2022-09-07|2022-10-18	98.5512592642275	exact
hCoV-19/Luxembourg/LNS8470099/2022|2022-09-18|2022-10-07	98.5829003306566	exact
hCoV-19/Australia/SA457732/2022|2022-09-03|2022-10-05	99.0779998654014	exact
hCoV-19/USA/WA-UW-22092129669/2022|2022-09-21|2022-10-19	99.9898301637344	exact
hCoV-19/Canada/SK-RRPL-524388/2022|2022-09-21|2022-10-13	99.9493089114934	exact
hCoV-19/Latvia/22317935ON/2022|2022-09-26|2023-01-23	98.9348434287255	exact
hCoV-19/France/GES-HMN-22092140287/2022|2022-09-12|2022-09-22	99.9529332660951	exact
hCoV-19/Austria/AGES-1127650/2022|2022-09-26|2023-01-18	98.3484356300222	exact
hCoV-19/Germany/SN-RKI-I-996863/2022|2022-09-26|2022-10-21	98.4338081414973	exact
hCoV-19/Japan/TKYkbm53651/2022|2022-09-15|2022-11-01	97.8970856717831	exact
hCoV-19/USA/CA-CDC-LC0873555/2022|2022-09-01|2022-09-15	98.4664558468496	exact
hCoV-19/USA/MA-CDCBI-CRSP_W7OL7UMJ72ZH4AQ4/2022|2022-09-20|2022-09-27	99.6873619465117	exact
hCoV-19/HongKong/HK-HKPU-PUN683691883/2022|2022-09-03|2022-11-07	95.0053959260758	exact
hCoV-19/England/PHEC-YY8Y1PP/2022|2022-09-30|2022-10-17	99.6677740863787	exact
hCoV-19/Belgium/UGent-6661/2022|2022-09-30|2022-10-24	99.8553892719018	exact
hCoV-19/France/CVL-HMN-22092160250/2022|2022-09-12|2022-09-26	99.2604296231553	exact
hCoV-19/USA/UT-UPHL-220909745620/2022|2022-09-01|2022-09-14	94.5432538748613	exact
hCoV-19/Denmark/DCGC-576096/2022|2022-09-05|2022-09-12	99.3619607048815	exact
hCoV-19/Japan/RIMD20511/2022|2022-09-15|2023-01-05	92.4809006835545	exact
hCoV-19/Beijing/BJCDC-2183/2022|2022-09-30|2023-01-24	99.5362903225806	exact
hCoV-19/France/NAQ-HCL722004057001/2022|2022-09-19|2022-10-10	99.6542463914065	exact
hCoV-19/Germany/BB-RKI-I-977892/2022|2022-09-08|2022-09-27	96.3019198974255	exact
hCoV-19/USA/IL-90822153/2022|2022-09-01|2022-09-19	99.6739605391415	exact
hCoV-19/SouthKorea/KDCA136095/2022|2022-09-29|2022-10-25	99.5428417761942	exact
hCoV-19/USA/CA-Stanford-105_S38/2022|2022-09-19|2022-09-29	99.8449716904826	exact
hCoV-19/USA/NY-PRL-220923_01H02/2022|2022-09-22|2022-10-03	99.4794290512175	exact
hCoV-19/USA/IL-CDC-LC0900255/2022|2022-09-30|2022-10-18	99.9695863746959	exact
hCoV-19/Japan/TKYnat8403/2022|2022-09-13|2022-10-29	99.7546136004572	exact
hCoV-19/USA/TX-CDC-STM-WWFKAVB3U/2022|2022-09-02|2022-09-16	99.3329757994235	exact
hCoV-19/Denmark/DCGC-584663/2022|2022-09-22|2022-09-28	99.6676625600054	exact
hCoV-19/USA/MA-CDCBI-CRSP_XPEDZN352AZD6WAA/2022|2022-09-19|2022-09-27	99.775670439482	exact
hCoV-19/Austria/LB-R00101-S104/2022|2022-09-14|2022-09-21	99.579718916011	exact
hCoV-19/Singapore/12148/2022|2022-09-21|2022-10-04	99.5440372816576	exact
hCoV-19/Japan/TKYnat7532/2022|2022-09-04|2022-10-13	99.8285656660728	exact
hCoV-19/Germany/BY-RKI-I-986062/2022|2022-09-16|2022-09-28	95.5589947178952	exact
hCoV-19/NewZealand/22ZA2936/2022|2022-09-12|2022-10-07	97.8007151049045	exact
hCoV-19/USA/NY-CDC-LC0892376/2022|2022-09-19|2022-10-04	99.7123090622645	exact
hCoV-19/Estonia/6510981-02/2022|2022-09-21|2022-10-07	99.50342870655	exact
hCoV-19/USA/IL-9152022106/2022|2022-09-14|2022-09-23	99.8352996537931	exact
hCoV-19/USA/TX-HMH-M-115692/2022|2022-09-12|2022-09-23	98.7080277235718	exact
hCoV-19/Luxembourg/LNS3468308/2022|2022-09-26|2022-10-13	99.2644081522473	exact
hCoV-19/Austria/AGES-1120559/2022|2022-09-12|2023-01-18	99.9863373979574	exact
hCoV-19/HongKong/HKU-664/2022|2022-09-29|2022-12-30	99.7949166218397	exact
hCoV-19/Germany/BW-RKI-I-989260/2022|2022-09-20|2022-10-06	99.6758618361076	exact
hCoV-19/SouthKorea/KDCA120222/2022|2022-09-02|2022-09-23	99.0586969676595	exact
hCoV-19/USA/AR-PHL-M00611916-F1-1/2022|2022-09-12|2022-09-26	99.3936944219887	exact
hCoV-19/Spain/AN-CBA-29614/2022|2022-09-20|2023-01-11	98.6809867427421	exact
hCoV-19/Netherlands/FR-RIVM-112886/2022|2022-09-08|2022-10-03	98.9837808735447	exact
hCoV-19/Israel/SMC-7104994/2022|2022-09-25|2022-10-18	98.6136348341073	exact
hCoV-19/Russia/SPE-RII-MH94942S/2022|2022-09-20|2022-10-19	99.8386337658845	exact
hCoV-19/Finland/THL-202219148/2022|2022-09-06|2022-11-14	98.3081631966634	exact
hCoV-19/USA/NY-CDC-LC0891244/2022|2022-09-14|2022-10-04	99.9730820995962	exact
hCoV-19/Netherlands/LI-MUMC-6515/2022|2022-09-18|2022-09-29	91.7370670795328	exact
hCoV-19/USA/NY-PRL-220926_01E11/2022|2022-09-20|2022-10-09	99.4055615260613	exact
hCoV-19/Croatia/43679/2022|2022-09-17|2022-10-12	99.1758705711487	exact
hCoV-19/Russia/MOW-CRIE-89454/2022|2022-09-20|2022-11-24	99.6136920958044	exact
hCoV-19/USA/CA-HLX-STM-A5NEPR7JY/2022|2022-09-19|2022-10-14	95.4278621985173	exact
hCoV-19/Malaysia/IMR_OS7278/2022|2022-09-10|2022-12-13	99.55682390465	exact
hCoV-19/Denmark/DCGC-580551/2022|2022-09-12|2022-09-19	99.1699711002083	exact
hCoV-19/Germany/NW-RKI-I-986353/2022|2022-09-22|2022-09-28	99.9494029548674	exact
hCoV-19/Belgium/Jessa_11-2237-000467/2022|2022-09-12|2022-09-21	99.0123290892599	exact
hCoV-19/Latvia/7900934/2022|2022-09-12|2023-01-23	99.0595611285267	exact
hCoV-19/Spain/GA-CHUVI-19547980/2022|2022-09-21|2022-11-09	99.5675929339993	exact
hCoV-19/Denmark/DCGC-594857/2022|2022-09-29|2022-10-18	97.2361555293722	exact
hCoV-19/Denmark/DCGC-581322/2022|2022-09-14|2022-09-21	99.371407442267	exact
hCoV-19/Portugal/PT42205/2022|2022-09-12|2022-09-26	99.0466565605525	exact
hCoV-19/SouthKorea/KDCA136117/2022|2022-09-29|2022-10-25	99.7915686142675	exact
hCoV-19/Russia/NVS-RII-MH119846S/2022|2022-09-27|2022-12-24	99.0814884597268	exact
hCoV-19/Germany/BY-RKI-I-984978/2022|2022-09-14|2022-09-28	94.9394347240915	exact
hCoV-19/Slovakia/BA_22_00039534/2022|2022-09-29|2022-10-19	99.5843528977977	exact
hCoV-19/USA/MA-CDCBI-CRSP_E2S6Y2THY6FKYVDD/2022|2022-09-01|2022-09-13	98.9190110826939	exact
hCoV-19/Denmark/DCGC-577900/2022|2022-09-08|2022-09-14	99.7691863819965	exact
hCoV-19/France/CVL-ChuTo-9800100489/2022|2022-09-30|2022-10-17	98.9690020075538	exact
hCoV-19/Denmark/DCGC-580432/2022|2022-09-11|2022-09-19	99.8151136210838	exact
hCoV-19/USA/MA-CDCBI-CRSP_PEZ5KJE4MZNTC7WQ/2022|2022-09-20|2022-09-27	99.1341700785288	exact
hCoV-19/Japan/RIMD20815/2022|2022-09-17|2023-01-05	98.2140463744806	exact
hCoV-19/Peru/CAL-CITBM-CC09_19/2022|2022-09-14|2022-11-15	99.6577181208054	exact
hCoV-19/Russia/MOS-RII-MH106274S/2022|2022-09-26|2022-11-20	99.5770960596093	exact
hCoV-19/Canada/SK-RRPL-524459/2022|2022-09-23|2022-12-16	99.6866682389407	exact
hCoV-19/Austria/AGES-6046565/2022|2022-09-05|2023-01-18	99.9829030603522	exact
hCoV-19/Denmark/DCGC-579300/2022|2022-09-07|2022-09-15	98.7495377995899	exact
hCoV-19/Germany/BE-ChVir-LB-220923-86363/2022|2022-09-15|2022-09-26	99.578073313981	exact
hCoV-19/USA/NY-PRL-220926_00I14/2022|2022-09-20|2022-10-09	96.2945543722915	exact
hCoV-19/USA/CA-HLX-STM-3EQX777Z4/2022|2022-09-13|2022-10-05	99.6410841271971	exact
hCoV-19/USA/NC-CDC-LC0877012/2022|2022-09-06|2022-09-20	99.9796837436088	exact
hCoV-19/Germany/HH-RKI-I-987562/2022|2022-09-09|2022-09-28	99.5949503814217	exact
hCoV-19/Germany/NW-RKI-I-993326/2022|2022-09-19|2022-10-21	98.9578414839798	exact
hCoV-19/Germany/BW-RKI-I-992020/2022|2022-09-20|2022-10-21	99.2337811381894	exact
hCoV-19/Germany/BW-RKI-I-988734/2022|2022-09-14|2022-10-06	99.4801863228246	exact
hCoV-19/France/IDF-IPP51145/2022|2022-09-19|2022-10-03	99.6467025572005	exact
hCoV-19/Germany/SN-RKI-I-986925/2022|2022-09-05|2022-09-28	99.3988648957249	exact
hCoV-19/Belgium/UGent-6524/2022|2022-09-28|2022-10-24	99.8756051640667	exact
hCoV-19/Russia/MOS-RII-MH89363S/2022|2022-09-16|2022-10-14	90.9545546083104	exact
hCoV-19/USA/CO-CDPHE-2103678024/2022|2022-09-23|2022-10-17	99.1251093613298	exact
hCoV-19/Brazil/BA-LACEN-BA2076-292591014/2022|2022-09-03|2022-10-21	99.7311466594972	exact
hCoV-19/Belgium/UGent-6078/2022|2022-09-12|2022-09-28	99.2063225155541	exact
hCoV-19/Italy/CAM-TIGEM-IZSM-COLLI-39067/2022|2022-09-28|2022-10-19	98.8584245589368	exact
hCoV-19/Denmark/DCGC-583807/2022|2022-09-10|2022-09-24	99.6570621658878	exact
hCoV-19/Denmark/DCGC-580862/2022|2022-09-13|2022-09-20	97.5861953201061	exact
hCoV-19/France/NAQ-HCL722004064501/2022|2022-09-26|2022-10-10	98.9040820430324	exact
hCoV-19/France/PDL-HMN-22102200563/2022|2022-09-19|2022-11-04	98.4345080122283	exact
hCoV-19/Germany/HE-RKI-I-996833/2022|2022-09-22|2022-10-21	99.4430567744549	exact
hCoV-19/Japan/TKYmbc12669/2022|2022-09-21|2022-11-21	97.971268041584	exact
hCoV-19/Slovenia/223681/2022|2022-09-13|2022-10-17	99.6335888126933	exact
hCoV-19/Iceland/L-1679/2022|2022-09-24|2022-10-04	99.5394803186662	exact
hCoV-19/Germany/BY-RKI-I-978153/2022|2022-09-06|2022-09-27	99.3506711973892	exact
hCoV-19/Belgium/AZDelta-2235-10655a/2022|2022-09-05|2022-09-13	98.239247311828	exact
hCoV-19/Russia/SVE-RII-MH100346S/2022|2022-09-30|2022-11-01	99.0768404444594	exact
hCoV-19/USA/MN-MDH-30735/2022|2022-09-23|2022-10-19	99.075490296047	exact
hCoV-19/USA/IL-90922265/2022|2022-09-07|2022-09-19	99.4386743302746	exact
hCoV-19/Slovakia/BA_22_00038518/2022|2022-09-07|2022-10-03	99.449904404119	exact
hCoV-19/USA/AK-PHL23402/2022|2022-09-22|2022-10-25	98.8478720902892	exact
hCoV-19/USA/WA-CDC-2-6522526/2022|2022-09-19|2022-10-19	97.7374958039611	exact
hCoV-19/Brazil/SC-NVBS24556GENOV044922958155/2022|2022-09-10|2022-11-07	99.2803578034099	exact
hCoV-19/Germany/TH-RKI-I-996935/2022|2022-09-21|2022-10-21	99.9628704516303	exact
hCoV-19/Austria/IMBA_IMP-2399_E11/2022|2022-09-13|2022-09-23	99.9234596249522	exact
hCoV-19/Russia/NVS-RII-MH119863S/2022|2022-09-26|2022-12-24	99.0791958985429	exact
hCoV-19/SouthAfrica/NICD-N49840/2022|2022-09-28|2022-10-25	99.921957178243	exact
hCoV-19/Denmark/DCGC-583108/2022|2022-09-19|2022-09-24	99.4094157914164	exact
hCoV-19/Denmark/DCGC-573648/2022|2022-09-01|2022-09-07	98.8369356953175	exact
hCoV-19/Germany/BW-RKI-I-988627/2022|2022-09-19|2022-10-06	99.4396813609667	exact
hCoV-19/Croatia/43272/2022|2022-09-16|2022-09-27	98.5503818341556	exact
hCoV-19/Germany/BW-RKI-I-996427/2022|2022-09-19|2022-10-21	99.1099916036944	exact
hCoV-19/Germany/BY-RKI-I-987650/2022|2022-09-07|2022-09-28	99.533196762602	exact
hCoV-19/Germany/NW-RKI-I-992395/2022|2022-09-07|2022-10-21	98.8713625237966	exact
hCoV-19/England/PHEC-YYG59RH/2022|2022-09-13|2022-09-29	96.9216825002518	exact
hCoV-19/Germany/BE-ChVir-LB-220916-7455/2022|2022-09-07|2022-09-26	99.5206912846824	exact
hCoV-19/Denmark/DCGC-578152/2022|2022-09-07|2022-09-15	98.9626136746379	exact
hCoV-19/Denmark/DCGC-582209/2022|2022-09-17|2022-09-22	99.8016740058489	exact
hCoV-19/Denmark/DCGC-589031/2022|2022-09-27|2022-10-06	99.0189820258693	exact
hCoV-19/Australia/QLD0x0115A7/2022|2022-09-14|2022-09-30	99.7543245608131	exact
hCoV-19/Australia/QLD0x011DF0/2022|2022-09-25|2022-10-31	98.2870027596419	exact
hCoV-19/England/PHEC-YYG9RH6/2022|2022-09-24|2022-10-10	99.2774080795859	exact
hCoV-19/Denmark/DCGC-584744/2022|2022-09-23|2022-09-28	97.0605206883677	exact
hCoV-19/USA/PA-CDC-LC0894225/2022|2022-09-19|2022-10-18	99.9313752401867	exact
hCoV-19/England/PHEC-YYG4EZQ/2022|2022-09-02|2022-09-19	98.4024701302188	exact
hCoV-19/Denmark/DCGC-585503/2022|2022-09-20|2022-09-28	99.8117583784329	exact
hCoV-19/Mauritius/ILRI_M04806/2022|2022-09-16|2022-11-30	98.0448728827942	exact
hCoV-19/Germany/BY-RKI-I-978703/2022|2022-09-12|2022-09-27	99.9226188473573	exact
hCoV-19/Germany/BW-RKI-I-988958/2022|2022-09-20|2022-10-06	99.4058670627553	exact
hCoV-19/India/TN-ICMR-SPHL-2394/2022|2022-09-14|2022-10-27	95.6340816805933	exact
hCoV-19/USA/CA-FG-295013/2022|2022-09-16|2022-09-29	99.7211583686085	exact
hCoV-19/Thailand/DMSc-12855/2022|2022-09-22|2022-12-22	96.8196335518575	exact
hCoV-19/Croatia/43421/2022|2022-09-20|2022-10-05	99.3311262752517	exact
hCoV-19/Denmark/DCGC-574761/2022|2022-09-02|2022-09-09	99.4931355107247	exact
hCoV-19/France/GES-HMN-22092190149/2022|2022-09-12|2022-10-03	99.2034952108889	exact
hCoV-19/Austria/AGES-1127715/2022|2022-09-26|2023-01-18	99.9898080516392	exact
hCoV-19/Sweden/01_SE100_22CS106403/2022|2022-09-28|2022-10-10	90.5754599993297	exact
hCoV-19/SaudiArabia/KFSHRC_125H/2022|2022-09|2023-03-23	99.4579854565042	exact
hCoV-19/Canada/QC-L00523561001/2022|2022-09-05|2022-09-14	99.3741166969513	exact
hCoV-19/Italy/EMR-IZSLER-2022-305973-014-01/2022|2022-09-18|2022-10-13	97.8266693456567	exact
hCoV-19/Spain/AS-252272109/2022|2022-09-05|2022-09-19	98.251677852349	exact
hCoV-19/Germany/HH-RKI-I-975003/2022|2022-09-02|2022-09-27	99.5746979004928	parent
hCoV-19/Denmark/DCGC-586071/2022|2022-09-22|2022-10-03	99.778143803153	exact
hCoV-19/Japan/PG-364571/2022|2022-09-12|2022-10-04	98.9570015476751	exact
hCoV-19/Germany/BW-RKI-I-998380/2022|2022-09-28|2022-10-21	98.9673326133909	exact
hCoV-19/Germany/NW-RKI-I-971435/2022|2022-09-01|2022-09-15	98.7162252990993	exact
hCoV-19/Denmark/DCGC-578731/2022|2022-09-05|2022-09-15	99.0924064674443	exact
hCoV-19/USA/PA-BOL-M22129758/2022|2022-09-16|2022-09-28	96.7864593848846	exact
hCoV-19/USA/MA-CDCBI-CRSP_IIXYOZOSG3PY3AKJ/2022|2022-09-02|2022-09-13	99.2517261317642	exact
hCoV-19/Denmark/DCGC-577432/2022|2022-09-08|2022-09-14	99.6810532030402	exact
hCoV-19/USA/CA-CDPH-500078956/2022|2022-09-27|2022-11-10	98.9071956960323	exact
hCoV-19/Japan/PG-373585/2022|2022-09-05|2022-10-20	98.9570015476751	exact
hCoV-19/Germany/NW-RKI-I-983532/2022|2022-09-12|2022-09-28	99.3114156484169	exact
hCoV-19/SouthAfrica/NICD-N49476/2022|2022-09-11|2022-10-05	98.7515563482182	exact
hCoV-19/England/PHEP-YYFSGNR/2022|2022-09-15|2022-09-27	99.9528905040716	exact
hCoV-19/USA/NC-ECU-115000263/2022|2022-09-03|2022-09-20	99.6974179666487	exact
hCoV-19/India/PY-SLS-47198_S198_R1_001/2022|2022-09-12|2022-10-26	98.4535735897263	exact
hCoV-19/SouthKorea/KDCA133461/2022|2022-09-29|2022-10-13	99.7683864254305	exact
hCoV-19/Denmark/DCGC-594476/2022|2022-09-28|2022-10-18	99.798305768455	exact
hCoV-19/USA/TX-TAMGHRC-SHS-81707/2022|2022-09-02|2022-09-30	99.6803714420295	exact
hCoV-19/Latvia/22532973/2022|2022-09-05|2023-01-23	96.2685812518961	exact
hCoV-19/USA/CA-HLX-STM-U3PRU8M5Q/2022|2022-09-30|2022-11-04	99.6476037051953	exact
hCoV-19/Peru/JUN-INS-31485/2022|2022-09-27|2022-11-09	99.5810570767839	exact
hCoV-19/USA/CA-OC-4015B/2022|2022-09-18|2022-10-10	99.4986203647621	exact
hCoV-19/Estonia/20373992/2022|2022-09-16|2022-10-07	99.6047697868459	exact
hCoV-19/Canada/MB-CPL-516751/2022|2022-09-14|2022-09-29	99.5582532456584	exact
hCoV-19/Denmark/DCGC-579423/2022|2022-09-10|2022-09-16	99.6274667740636	exact
hCoV-19/Australia/QLD0x0112F0/2022|2022-09-07|2022-09-20	98.9230665679478	exact
hCoV-19/USA/NY-PRL-220914_00G24/2022|2022-09-10|2022-09-25	99.120067170445	exact
hCoV-19/Austria/LB-R00099-S027/2022|2022-09-06|2022-09-14	97.8994420918196	exact
hCoV-19/Japan/TKYnat9029/2022|2022-09-20|2022-11-01	96.3158425493294	exact
hCoV-19/Germany/SN-RKI-I-991491/2022|2022-09-13|2022-10-06	99.0251445475326	exact
hCoV-19/NewZealand/22XA3376/2022|2022-09-29|2022-10-11	99.4771638669635	exact
hCoV-19/Denmark/DCGC-580451/2022|2022-09-05|2022-09-19	99.653630157716	exact
hCoV-19/Wales/PHWC-PKRBZR/2022|2022-09-03|2022-09-26	99.4010968675347	exact
hCoV-19/England/PHEP-YYFZP6N/2022|2022-09-25|2022-10-10	99.0376202974628	exact
hCoV-19/USA/OR-OHSU-230620053/2022|2022-09-17|2023-03-13	99.8471363543719	exact
hCoV-19/Israel/SMC-7104063/2022|2022-09-14|2022-09-29	99.2832626690894	exact
hCoV-19/USA/NY-PRL-220930_01J11/2022|2022-09-29|2022-10-09	99.3651113574524	exact
hCoV-19/Canada/ON-PHL-22-41772/2022|2022-09-27|2022-10-11	99.0207954774884	exact
hCoV-19/CzechRepublic/NRL_s5597/2022|2022-09-06|2022-10-13	99.9393449251921	exact
hCoV-19/Denmark/DCGC-584190/2022|2022-09-20|2022-09-27	99.8285656660728	exact
hCoV-19/Sweden/38332872XXP/2022|2022-09-06|2022-09-22	99.2782328454411	exact
hCoV-19/USA/NY-PRL-220919_00A01/2022|2022-09-16|2022-09-25	98.9647058823529	exact
hCoV-19/USA/HI-H2216505/2022|2022-09-27|2022-10-12	99.2650281514447	exact
hCoV-19/Germany/NW-RKI-I-999746/2022|2022-09-23|2022-10-21	98.4687195674804	exact
hCoV-19/USA/NY-PRL-220909_01D02/2022|2022-09-08|2022-09-18	97.4654610239	exact
hCoV-19/Croatia/43301/2022|2022-09-16|2022-10-05	99.4492126782456	exact
hCoV-19/France/GES-HMN-22092190313/2022|2022-09-12|2022-09-26	99.7948821412959	exact
hCoV-19/USA/NC-CDC-LC0878586/2022|2022-09-09|2022-09-21	99.9932630444302	exact
hCoV-19/Sweden/6296671163/2022|2022-09-12|2022-09-26	98.8004838384517	exact
hCoV-19/Estonia/20565776/2022|2022-09-17|2022-10-07	99.3953315542344	exact
hCoV-19/USA/CA-SEARCH-210793/2022|2022-09-19|2022-11-17	96.732487070992	exact
hCoV-19/Japan/PG-365449/2022|2022-09-14|2022-10-06	99.1184980822287	exact
hCoV-19/CzechRepublic/NRL_s5572/2022|2022-09-08|2022-09-29	99.1755921208231	exact
hCoV-19/Turkey/HSGM-GS8481/2022|2022-09-09|2022-11-07	99.9024324597113	exact
hCoV-19/USA/HI-H2216441/2022|2022-09-17|2022-10-12	95.1212947074459	exact
hCoV-19/Latvia/22517525/2022|2022-09-01|2023-01-23	92.9423258320981	exact
hCoV-19/Denmark/DCGC-584223/2022|2022-09-19|2022-09-27	99.768036038459	exact
hCoV-19/USA/MI-SHMSU-F05_I_0221_47/2022|2022-09-29|2023-04-07	99.2294232451713	exact
hCoV-19/USA/NY-PRL-220909_01C12/2022|2022-09-01|2022-09-18	98.9342746680114	exact
hCoV-19/USA/MO-ASC-210830403/2022|2022-09-07|2022-09-20	97.8047546788063	exact
hCoV-19/USA/NJ-CDC-LC0883442/2022|2022-09-12|2022-09-24	99.3263044430222	exact
hCoV-19/Germany/HH-hpi-p17518/2022|2022-09|2023-01-05	99.3008403361345	exact
hCoV-19/USA/TX-HMH-M-115045/2022|2022-09-06|2022-09-14	99.3080747010614	exact
hCoV-19/Denmark/DCGC-586032/2022|2022-09-22|2022-10-03	99.5134554727871	exact
hCoV-19/Germany/BY-RKI-I-996096/2022|2022-09-29|2022-10-21	99.7409413585439	exact
hCoV-19/USA/WA-UW-22092016935/2022|2022-09-20|2022-11-14	99.6024734982332	exact
hCoV-19/USA/WA-UW-22091930493/2022|2022-09-19|2022-10-19	99.7423641479372	exact
hCoV-19/Spain/AN-CBA-29600/2022|2022-09-08|2023-01-11	97.583924191001	exact
hCoV-19/France/HDF-cerba-22V0339148/2022|2022-09-19|2022-10-28	98.2807830495954	exact
hCoV-19/Slovakia/KE_22_00001831/2022|2022-09-13|2022-10-07	95.2156810005716	exact
hCoV-19/Germany/SL-RKI-I-986872/2022|2022-09-07|2022-09-28	97.4368449341575	exact
hCoV-19/France/NOR-HCL722004054301/2022|2022-09-19|2022-10-10	99.7079948983017	exact
hCoV-19/USA/PA-PHL2-B-A11-1004/2022|2022-09-19|2022-10-05	98.6213389824809	exact
hCoV-19/Austria/AGES-1120613/2022|2022-09-12|2023-01-18	99.6428571428571	exact
hCoV-19/USA/NY-URMC-M5S1H330-1/2022|2022-09-13|2023-07-03	99.074849998324	exact
hCoV-19/Germany/HH-RKI-I-991354/2022|2022-09-16|2022-10-06	99.046883914488	exact
hCoV-19/Belgium/CHUNamur14304556/2022|2022-09-12|2022-09-21	98.9533482527113	exact
hCoV-19/India/CT-INSACOG/NII-1339/2022|2022-09-05|2022-11-12	99.4910259844629	exact
hCoV-19/England/QEUH-32595E35/2022|2022-09-29|2022-10-14	98.9294453507341	exact
hCoV-19/Belgium/CHUNamur14299432/2022|2022-09-09|2022-09-15	99.8144266125984	exact
hCoV-19/USA/NY-Wadsworth-22050438-01/2022|2022-09-22|2022-12-02	99.0971871315479	exact
hCoV-19/Sweden/3076088663/2022|2022-09-13|2022-09-26	98.1257003157788	exact
hCoV-19/Germany/NW-RKI-I-983172/2022|2022-09-08|2022-09-27	99.8111362180028	exact
hCoV-19/Latvia/223197/2022|2022-09-13|2023-01-23	99.2841539237103	exact
hCoV-19/USA/CA-CDPH-FS27890211/2022|2022-09-17|2022-11-01	99.7770872737098	exact
hCoV-19/Germany/NW-RKI-I-979465/2022|2022-09-16|2022-09-27	98.9442083249005	exact
hCoV-19/USA/CA-CDC-LC0881423/2022|2022-09-09|2022-09-24	99.0410820631876	exact
hCoV-19/Netherlands/NB-PAMM-I26-0218/2022|2022-09-25|2022-10-10	99.4363439989199	exact
hCoV-19/Denmark/DCGC-578411/2022|2022-09-09|2022-09-15	99.798312548321	exact
hCoV-19/Australia/VIC70966/2022|2022-09-10|2022-09-26	98.5416387287113	exact
hCoV-19/England/PHEP-YYFI6WJ/2022|2022-09-11|2022-09-26	99.6937882764654	exact
hCoV-19/USA/un-KDHE-2358997/2022|2022-09-15|2023-06-26	99.6863935255437	exact
hCoV-19/Denmark/DCGC-588611/2022|2022-09-28|2022-10-06	99.8520958687687	exact
hCoV-19/England/PHEP-YYFAU64/2022|2022-09-27|2022-10-12	98.580271834208	exact
hCoV-19/Singapore/12390/2022|2022-09-27|2022-10-03	97.9316818075157	exact
hCoV-19/France/PAC-cerba-22V0183033/2022|2022-09-05|2022-10-28	97.191161700703	exact
hCoV-19/PuertoRico/PR-RCMI-5232/2022|2022-09-02|2023-02-28	98.9032800672834	exact
hCoV-19/Denmark/DCGC-589688/2022|2022-09-25|2022-10-06	99.6337119430069	exact
hCoV-19/Singapore/11865/2022|2022-09-14|2022-09-20	98.6885907394331	exact
hCoV-19/Portugal/PT42972/2022|2022-09-23|2022-10-10	99.2291638615861	exact
hCoV-19/USA/NY-PRL-220923_01C04/2022|2022-09-22|2022-10-03	99.2779419666846	exact
hCoV-19/Denmark/DCGC-586645/2022|2022-09-19|2022-10-03	99.7478906854012	exact
hCoV-19/USA/HI-H2215936/2022|2022-09-10|2022-09-22	98.8668555240793	exact
hCoV-19/NewZealand/22XA3169/2022|2022-09-19|2022-10-07	99.881940228024	exact
hCoV-19/Sweden/01_SE100_22CS106087/2022|2022-09-15|2022-09-26	99.2726907092104	exact
hCoV-19/Wales/PHWC-PKREBK/2022|2022-09-09|2022-10-03	99.1720300348619	exact
hCoV-19/Australia/VIC70448/2022|2022-09-04|2022-09-26	99.3934519620656	exact
hCoV-19/Denmark/DCGC-588300/2022|2022-09-27|2022-10-04	98.3764160139837	exact
hCoV-19/Denmark/DCGC-576127/2022|2022-09-05|2022-09-12	98.0301858886013	exact
hCoV-19/Sweden/3306193264/2022|2022-09-07|2022-09-26	99.0616802313849	exact
hCoV-19/USA/HI-H2216206/2022|2022-09-16|2022-10-11	99.7572570041469	exact
hCoV-19/USA/MA-MGB-08891/2022|2022-09-07|2022-09-29	98.8660071337237	exact
hCoV-19/CzechRepublic/CSQ9605/2022|2022-09-07|2022-09-20	96.1159146176709	exact
hCoV-19/England/PHEC-YYG4899/2022|2022-09-02|2022-09-19	99.3722093530735	exact
hCoV-19/USA/MI-UM-10047523474/2022|2022-09-21|2022-10-05	94.3569553805774	exact
hCoV-19/USA/CA-CDC-LC0888097/2022|2022-09-19|2022-09-28	99.5895020188425	exact
hCoV-19/Peru/TAC-INS-28834/2022|2022-09-01|2022-09-30	99.5672593089567	exact
hCoV-19/Russia/NVS-RII-MH93954S/2022|2022-09-19|2022-10-26	99.2961287078934	exact
hCoV-19/Germany/BY-RKI-I-1001433/2022|2022-09-27|2022-10-21	99.6674727932285	exact
hCoV-19/Cambodia/2215770/2022|2022-09-12|2022-09-23	99.7412373559163	exact
hCoV-19/Germany/TH-RKI-I-986952/2022|2022-09-07|2022-09-28	94.6342281879195	exact
hCoV-19/CzechRepublic/CSQ10040/2022|2022-09-27|2022-10-10	98.6962982977574	exact
hCoV-19/USA/NC-UNC-7928/2022|2022-09-07|2022-09-19	97.7844271113502	exact
hCoV-19/Australia/VIC71506/2022|2022-09-20|2022-09-30	98.2822952032001	exact
hCoV-19/Spain/GA-CHUVI-19548026/2022|2022-09-24|2022-11-09	99.6109079931573	exact
hCoV-19/Georgia/Tb-s6656/2022|2022-09-12|2023-01-20	99.6100184905026	exact
hCoV-19/USA/MD-MDH-7390/2022|2022-09-16|2023-02-02	98.4285618143886	exact
hCoV-19/Belgium/UGent-6635/2022|2022-09-27|2022-10-24	99.902501344809	exact
hCoV-19/Reunion/ChuReu-722091857701/2022|2022-09-12|2022-11-14	99.8077312284963	exact
hCoV-19/Japan/TKYhug8693/2022|2022-09-16|2022-11-08	98.5129361100831	exact
hCoV-19/Israel/ICH-741188245/2022|2022-09-27|2022-10-24	99.2766174223128	exact
hCoV-19/USA/FL-BPHL-13909/2022|2022-09-04|2022-09-22	99.2976678540224	exact
hCoV-19/USA/TX-CDC-STM-PH84AWT79/2022|2022-09-26|2022-10-11	98.563951147497	exact
hCoV-19/Denmark/DCGC-586936/2022|2022-09-23|2022-10-03	99.3723568503726	exact
hCoV-19/Estonia/20378057/2022|2022-09-12|2022-10-06	98.9865891970408	exact
hCoV-19/Singapore/11772/2022|2022-09-13|2022-09-20	99.6209198564192	exact
hCoV-19/Denmark/DCGC-597261/2022|2022-09-29|2022-10-20	96.7521999059582	exact
hCoV-19/Australia/VIC-VIDRL-00002063/2022|2022-09-17|2023-06-22	99.1460232471449	exact
hCoV-19/USA/CA-HLX-STM-435KDP62R/2022|2022-09-27|2022-10-21	93.5078007045798	exact
hCoV-19/USA/NY-PRL-220919_01A03/2022|2022-09-15|2022-09-25	99.294734013971	exact
hCoV-19/Germany/TH-RKI-I-993081/2022|2022-09-20|2022-10-21	98.5162704434328	exact
hCoV-19/Japan/PG-375583/2022|2022-09-18|2022-10-25	98.734943812664	exact
hCoV-19/USA/MA-CDCBI-CRSP_MYIADCO6NF6ZPCUS/2022|2022-09-15|2022-09-27	99.3821564084483	exact
hCoV-19/USA/MI-SHMSU-D05_I_0040_43/2022|2022-09-05|2023-04-07	96.7922178464438	exact
hCoV-19/USA/CA-FG-295394/2022|2022-09-20|2022-09-29	99.6677740863787	exact
hCoV-19/USA/UT-UPHL-220930844709/2022|2022-09-10|2022-10-04	93.6720771583157	exact
hCoV-19/USA/NJ-NYGC-V4535-YJUB176/2022|2022-09-12|2022-11-15	99.6230479267636	exact
hCoV-19/Slovenia/221198/2022|2022-09-01|2022-10-17	99.6372795969773	exact
hCoV-19/France/IDF-IPP51147/2022|2022-09-19|2022-10-03	96.8912963025267	exact
hCoV-19/Canada/ON-KHS-22-12615-v1/2022|2022-09-12|2022-09-21	97.8204480377295	exact
hCoV-19/USA/TX-HHD-2209141896/2022|2022-09-09|2022-09-30	99.2247801865897	exact
hCoV-19/Croatia/42760/2022|2022-09-05|2022-09-20	98.9797297297297	exact
hCoV-19/Denmark/DCGC-585838/2022|2022-09-26|2022-10-03	99.7110020834733	exact
hCoV-19/Germany/SN-RKI-I-997199/2022|2022-09-26|2022-10-21	98.8829823026714	exact
hCoV-19/USA/NY-URMC-M6S1I315-1/2022|2022-09-26|2023-08-19	99.611025417477	exact
hCoV-19/Japan/TKYkbm54659/2022|2022-09-24|2022-11-01	99.8351445008916	exact
hCoV-19/Canada/QC-L00525758001/2022|2022-09-12|2022-09-28	99.6702335285012	exact
hCoV-19/Canada/QC-L00529084001/2022|2022-09-19|2022-10-06	99.1617008382992	exact
hCoV-19/USA/NJ-CDC-LC0898524/2022|2022-09-22|2022-10-18	99.5341614906832	exact
hCoV-19/Belgium/12214979601/2022|2022-09-12|2022-10-19	99.9225901992461	exact
hCoV-19/Ireland/MO-NVRL-S22IRL00444192/2022|2022-09-15|2022-10-21	99.8653334679999	exact
hCoV-19/Chile/AT-109974/2022|2022-09-05|2022-09-26	94.2330458312193	exact
hCoV-19/India/TN-CDFD-S-25/2022|2022-09-06|2022-09-28	98.5558354324097	exact
hCoV-19/USA/WA-CDC-LC0882294/2022|2022-09-07|2022-09-24	99.9256631187701	exact
hCoV-19/Italy/PIE_IRCC_15886558/2022|2022-09-02|2022-09-14	98.9831191059503	exact
hCoV-19/USA/IL-9152022145/2022|2022-09-13|2022-09-23	99.0386877752008	exact
hCoV-19/USA/CA-Stanford-106_S13/2022|2022-09-21|2022-09-30	99.7000235936499	exact
hCoV-19/Japan/TKYnat8471/2022|2022-09-14|2022-10-29	98.4167535043195	exact
hCoV-19/USA/CA-FG-294958/2022|2022-09-15|2022-09-29	98.8572964979499	exact
hCoV-19/England/PHEC-YYG37KS/2022|2022-09-02|2022-09-16	99.1405069665939	exact
hCoV-19/Georgia/Tb-s7388/2022|2022-09-23|2023-03-10	98.6581920903955	exact
hCoV-19/Qatar/QU.18.64.B8/2022|2022-09-18|2022-11-27	98.4622358602413	exact
hCoV-19/Canada/ON-PHL-22-41348/2022|2022-09-22|2022-10-03	97.2676492361532	exact
hCoV-19/Germany/BW-RKI-I-989201/2022|2022-09-16|2022-10-06	99.0312563289003	exact
hCoV-19/England/PHEP-YYFAP4E/2022|2022-09-29|2022-10-12	99.3371020930076	exact
hCoV-19/Netherlands/ZH-LUMC-3253/2022|2022-09-10|2022-12-22	92.553837845136	exact
hCoV-19/Australia/SA458232/2022|2022-09-05|2022-10-05	99.8423253581957	exact
hCoV-19/Netherlands/GR-UMCG-MMB_6292/2022|2022-09-04|2022-09-13	99.9359449801092	exact
hCoV-19/USA/NJ-CDC-LC0886368/2022|2022-09-13|2022-09-28	99.9457074991517	exact
hCoV-19/USA/NJ-CDC-LC0895520/2022|2022-09-19|2022-10-18	99.5553759094584	exact
hCoV-19/Austria/LB-R00103-S076/2022|2022-09-20|2022-09-28	98.9918338542192	exact
hCoV-19/Germany/BW-RKI-I-980308/2022|2022-09-12|2022-09-27	99.37892391818	exact
hCoV-19/USA/HI-H2216497/2022|2022-09-26|2022-10-12	99.7442885501834	exact
hCoV-19/Sweden/AC-COR031049/2022|2022-09-11|2023-07-07	99.9628955002361	exact
hCoV-19/Brazil/PR-IB-1023/2022|2022-09-08|2023-01-25	98.4933959396007	exact
hCoV-19/Canada/ON-PHL-22-40210/2022|2022-09-13|2022-09-26	98.6943939699845	exact
hCoV-19/Japan/TKYnat8448/2022|2022-09-14|2022-10-29	99.8420114961847	exact
hCoV-19/Denmark/DCGC-585177/2022|2022-09-21|2022-09-28	97.9410577311264	exact
hCoV-19/Norway/OUS-26066/2022|2022-09-29|2022-10-13	99.5603289142473	exact
hCoV-19/Denmark/DCGC-588132/2022|2022-09-27|2022-10-04	99.6504084170897	exact
hCoV-19/USA/TX-HMH-M-115302/2022|2022-09-08|2022-09-23	99.0980075390415	exact
hCoV-19/USA/CA-SEARCH-128253/2022|2022-09-19|2022-10-31	99.1812984201089	exact
hCoV-19/Denmark/DCGC-587896/2022|2022-09-27|2022-10-04	99.7281787979462	exact
hCoV-19/Sweden/PEP437917/2022|2022-09-13|2022-10-19	98.7172168306525	exact
hCoV-19/Germany/SH-RKI-I-984584/2022|2022-09-07|2022-09-28	99.7376475732401	exact
hCoV-19/USA/MI-SHMSU-E08_I_0057_46/2022|2022-09-29|2023-04-07	98.0510956275876	exact
hCoV-19/Aruba/AW-RIVM-113550/2022|2022-09-15|2022-10-10	88.6331516252776	exact
hCoV-19/Canada/ON-PHL-22-39862/2022|2022-09-14|2022-09-22	99.0779998654014	exact
hCoV-19/Switzerland/un-HUG-39179126/2022|2022-09-12|2022-09-30	98.2304457527334	exact
hCoV-19/Japan/PG-366795/2022|2022-09-08|2022-10-07	99.592770841046	exact
hCoV-19/Slovenia/224841/2022|2022-09-17|2022-10-17	98.8566816867308	exact
hCoV-19/Thailand/NIC_KRI_23366/2022|2022-09-07|2022-11-02	98.7910483241077	exact
hCoV-19/USA/CA-HLX-STM-7KBQ9JUHZ/2022|2022-09-02|2022-09-28	98.5322699550968	exact
hCoV-19/Denmark/DCGC-589432/2022|2022-09-30|2022-10-06	99.8083969209049	exact
hCoV-19/Italy/CAM-TIGEM-IZSM-COLLI-38936/2022|2022-09-23|2022-10-19	96.8732215191992	exact
hCoV-19/Belgium/MBLG-CTMAPF98875975/2022|2022-09-12|2022-09-30	97.2414024267614	exact
hCoV-19/Denmark/DCGC-581199/2022|2022-09-13|2022-09-20	99.784859486352	exact
hCoV-19/Canada/ON-PHL-22-38674/2022|2022-09-01|2022-09-22	99.6904233124706	exact
hCoV-19/USA/WA-PHL-027489/2022|2022-09-08|2022-09-26	99.003970657514	exact
hCoV-19/USA/CA-CDPH-500079710/2022|2022-09-07|2022-11-10	97.8401800409795	exact
hCoV-19/USA/NM-UNM-ED3661/2022|2022-09-18|2022-11-07	98.5259394184713	exact
hCoV-19/Scotland/SCOT-19476/2022|2022-09-14|2022-10-10	99.7614808344811	exact
hCoV-19/Germany/HH-hpi-p17280/2022|2022-09-01|2023-01-05	99.0521327014218	exact
hCoV-19/SouthKorea/KDCA129416/2022|2022-09-16|2022-10-07	98.8100440350936	exact
hCoV-19/USA/NC-ECU-115115359/2022|2022-09-12|2022-09-20	99.80496334656	exact
hCoV-19/Finland/THL-202219081/2022|2022-09-22|2022-11-14	99.2137889325673	exact
hCoV-19/Netherlands/FR-RIVM-112884/2022|2022-09-14|2022-10-03	98.1324449828387	exact
hCoV-19/USA/OR-OHSU-222920149/2022|2022-09-19|2022-11-05	98.4196899902492	exact
hCoV-19/Sweden/22-605227/2022|2022-09-07|2022-10-19	95.9837469357601	exact
hCoV-19/USA/NY-URMC-M5S1H320-1/2022|2022-09-12|2023-07-03	99.5373784780422	exact
hCoV-19/Belgium/AZDelta-2236-08846/2022|2022-09-13|2022-09-21	99.3109475311754	exact
hCoV-19/Slovenia/224144/2022|2022-09-14|2022-10-17	99.1272531972743	exact
hCoV-19/USA/CA-CDPH-FS25391446/2022|2022-09-26|2022-11-01	99.0847068359903	exact
hCoV-19/Latvia/22314820ON/2022|2022-09-21|2023-01-23	98.6752957831934	exact
hCoV-19/Japan/PG-371576/2022|2022-09-20|2022-10-18	99.1790869023988	exact
hCoV-19/India/TN-CDFD-S-1092/2022|2022-09-12|2022-10-17	94.7081213999394	exact
hCoV-19/Germany/HH-hpi-p17872/2022|2022-09|2023-01-05	97.9932773109244	exact
hCoV-19/USA/CA-HLX-STM-NN66XFCDG/2022|2022-09-02|2022-09-28	98.5939597315436	exact
hCoV-19/Germany/SL-RKI-I-991528/2022|2022-09-13|2022-10-06	98.7432975871314	exact
hCoV-19/Australia/VIC70523/2022|2022-09-05|2022-09-26	99.2354381140807	exact
hCoV-19/USA/CA-FG-294066/2022|2022-09-06|2022-09-21	99.1933857632587	exact
hCoV-19/Latvia/22315335ON/2022|2022-09-21|2023-01-23	99.2011325715441	exact
hCoV-19/USA/CA-FG-293976/2022|2022-09-06|2022-09-21	99.1026416616253	exact
hCoV-19/Germany/BY-RKI-I-984939/2022|2022-09-13|2022-09-28	99.2130221295487	exact
hCoV-19/USA/TX-CDC-LC0897782/2022|2022-09-21|2022-10-18	98.9602960969044	exact
hCoV-19/Germany/RP-RKI-I-994734/2022|2022-09-24|2022-10-21	99.8518618274864	exact
hCoV-19/Russia/KGD-RII-MH93056S/2022|2022-09-08|2022-12-02	99.0376232311716	exact
hCoV-19/Switzerland/VD-CHUV-GEN13198/2022|2022-09-11|2022-09-26	99.3550120935232	exact
hCoV-19/Germany/SN-RKI-I-981355/2022|2022-09-01|2022-09-27	99.5235219112811	exact
hCoV-19/Germany/HH-RKI-I-975021/2022|2022-09-02|2022-09-27	99.4091231387379	exact
hCoV-19/USA/VA-VTVAS3-GSC39397/2022|2022-09-27|2022-10-17	99.1373209772536	exact
hCoV-19/USA/CO-CDPHE-2103651435/2022|2022-09-07|2022-10-11	94.7035466720506	exact
hCoV-19/France/IDF-HMN-22102030243/2022|2022-09-26|2022-10-11	99.7008604463565	exact
hCoV-19/Latvia/22578046/2022|2022-09-14|2023-01-23	95.4730845720835	exact
hCoV-19/Denmark/DCGC-595806/2022|2022-09-20|2022-10-19	99.7478906854012	exact
hCoV-19/Germany/BW-RKI-I-992994/2022|2022-09-23|2022-10-21	99.9020832629909	exact
hCoV-19/USA/CO-CDPHE-2103656871/2022|2022-09-13|2022-10-10	97.8060434753348	exact
hCoV-19/USA/IL-9152022152/2022|2022-09-13|2022-09-23	99.8689119693456	exact
hCoV-19/Denmark/DCGC-595738/2022|2022-09-26|2022-10-19	96.1007092675384	exact
hCoV-19/Germany/BY-RKI-I-990593/2022|2022-09-20|2022-10-06	98.9065706691787	exact
hCoV-19/USA/NC-ECU-115209826/2022|2022-09-19|2022-10-05	98.779503732096	exact
hCoV-19/Denmark/DCGC-586035/2022|2022-09-22|2022-10-03	99.2545582754105	exact
hCoV-19/Greece/HERA_PHLnetwork_PEDY_THESSALIAS-6083/2022|2022-09-21|2023-01-17	97.341712595779	exact
hCoV-19/USA/CA-CDPH-FS48073786/2022|2022-09-26|2022-11-01	96.294920291813	exact
hCoV-19/Netherlands/NB-RIVM-114143/2022|2022-09-28|2022-10-14	99.0510801534424	exact
hCoV-19/USA/CA-CDC-LC0873213/2022|2022-09-02|2022-09-15	99.7753267973856	exact
hCoV-19/Denmark/DCGC-577359/2022|2022-09-06|2022-09-13	97.5696662072675	exact
hCoV-19/Canada/AB-ABPHL-80781/2022|2022-09-13|2022-10-31	99.6896400499275	exact
hCoV-19/Scotland/SCOT-19770/2022|2022-09-30|2022-10-17	98.0249655126005	exact
hCoV-19/Estonia/19880160/2022|2022-09-15|2022-10-07	99.057527953248	exact
hCoV-19/Australia/VIC71723/2022|2022-09-25|2022-10-06	98.9914896468539	exact
hCoV-19/USA/CA-CDC-LC0887541/2022|2022-09-17|2022-09-28	99.8404941288264	exact
hCoV-19/France/IDF-cerba-22V0342375/2022|2022-09-19|2022-10-28	98.6099452707921	exact
hCoV-19/Italy/EMR_AUSLRomagna_C097-22-06/2022|2022-09-27|2022-10-05	97.216404297007	parent
hCoV-19/USA/WV-CDC-LC0884104/2022|2022-09-13|2022-09-24	99.8297756442992	exact
hCoV-19/USA/CA-LACPHL-AT00026/2022|2022-09-23|2022-10-26	99.8452481076535	exact
hCoV-19/Israel/SMC-7103268/2022|2022-09|2022-09-29	98.5266415500538	exact
hCoV-19/SouthKorea/KDCA128768/2022|2022-09-04|2022-10-13	98.7569479535119	exact
hCoV-19/Denmark/DCGC-586843/2022|2022-09-24|2022-10-03	96.5656294105787	exact
hCoV-19/India/TN-CDFD-S-498/2022|2022-09-04|2022-10-03	99.1219512195122	exact
hCoV-19/Iceland/L-1480/2022|2022-09-06|2022-09-12	99.0386231469965	exact
hCoV-19/Denmark/DCGC-584979/2022|2022-09-21|2022-09-28	99.6610397019834	exact
hCoV-19/Germany/NW-RKI-I-991998/2022|2022-09-21|2022-10-21	98.8523594140282	exact
hCoV-19/USA/HI-H2216449/2022|2022-09-21|2022-10-12	91.3798324417079	exact
hCoV-19/USA/NY-PRL-220921_00B14/2022|2022-09-18|2022-10-09	97.3453409052724	exact
hCoV-19/Germany/MV-RKI-I-988821/2022|2022-09-16|2022-10-06	98.2656010882503	exact
hCoV-19/France/PDL-IPP50192/2022|2022-09-05|2022-09-23	98.9432590697987	exact
hCoV-19/France/ARA-cerba-22V0151304/2022|2022-09-05|2022-10-28	99.0866659950975	exact
hCoV-19/Russia/KGD-RII-MH110744S/2022|2022-09-29|2022-11-21	99.8653833209935	exact
hCoV-19/Singapore/11872/2022|2022-09-12|2022-09-20	99.3042016806723	exact
hCoV-19/USA/CA-FG-294532/2022|2022-09-10|2022-09-29	99.8319553673456	exact
hCoV-19/Germany/ST-MD11304/2022|2022-09-04|2022-10-07	92.6139622768836	exact
hCoV-19/USA/NC-ECU-115199973/2022|2022-09-18|2022-10-05	99.8454197190671	exact
hCoV-19/USA/LA-BIE-LSUH003543/2022|2022-09-15|2022-09-27	99.1635875041989	exact
hCoV-19/Romania/MS-26917/2022|2022-09-30|2022-10-24	98.9860668121538	exact
hCoV-19/USA/LA-EVTL17244/2022|2022-09-20|2022-10-10	99.3883168518707	exact
hCoV-19/Germany/BY-RKI-I-986191/2022|2022-09-15|2022-09-28	99.6938397873701	exact
hCoV-19/Norway/31423/2022|2022-09-13|2022-10-13	99.5234099681155	exact
hCoV-19/USA/IL-92222049/2022|2022-09-16|2022-10-01	99.0319978488841	exact
hCoV-19/Slovakia/KE_22_00001817/2022|2022-09-12|2022-10-07	99.119386931971	exact
hCoV-19/Mexico/SON_IBT_IMSS_9618/2022|2022-09-06|2022-10-05	99.2564929553556	exact
hCoV-19/Sweden/38339735XXP/2022|2022-09-08|2022-09-22	95.2300974135035	exact
hCoV-19/Sweden/1592764163/2022|2022-09-06|2022-09-17	99.5396350683827	exact
hCoV-19/Denmark/DCGC-581821/2022|2022-09-13|2022-09-21	98.9310205728116	exact
hCoV-19/Japan/TKYnat8962/2022|2022-09-19|2022-11-01	99.8151198359609	exact
hCoV-19/Denmark/DCGC-588872/2022|2022-09-28|2022-10-06	99.6409275479043	exact
hCoV-19/Peru/LIM-INS-29271/2022|2022-09-05|2022-10-06	99.6178087702829	exact
hCoV-19/Germany/BW-RKI-I-983276/2022|2022-09-12|2022-09-28	98.8726118949571	exact
hCoV-19/France/PDL-HMN-22092300263/2022|2022-09-26|2022-10-11	99.2876583448137	exact
hCoV-19/Peru/LIM-INS-30494/2022|2022-09-26|2022-11-02	99.2754109359275	exact
hCoV-19/Japan/PG-363098/2022|2022-09-04|2022-10-03	98.0414591465877	exact
hCoV-19/Italy/CAM-TIGEM-IZSM-COLLI-38788/2022|2022-09-27|2022-10-19	98.2491379598942	exact
hCoV-19/England/PHEP-YYFZCAX/2022|2022-09-18|2022-10-10	98.2266639746955	exact
hCoV-19/Canada/MB-CPL-529082/2022|2022-09-25|2022-10-25	99.6054628224583	exact
hCoV-19/Germany/BW-RKI-I-993234/2022|2022-09-26|2022-10-21	98.5519476135827	exact
hCoV-19/USA/UT-UPHL-220930582728/2022|2022-09-15|2022-10-04	98.5484358724505	exact
hCoV-19/USA/MA-CDCBI-CRSP_P3CJK5OL2I24MCLR/2022|2022-09-26|2022-10-10	98.8489160346332	exact
hCoV-19/Japan/TKYS24373/2022|2022-09-22|2022-11-25	99.3377928669871	exact
hCoV-19/Indonesia/LA-GS-NIHRD-GSILab-1124119/2022|2022-09-21|2022-10-13	98.2013264349457	exact
hCoV-19/France/BFC-HMN-22092290178/2022|2022-09-26|2022-10-08	98.5883776425907	exact
hCoV-19/USA/CA-FG-295104/2022|2022-09-19|2022-09-29	96.0375075620085	exact
hCoV-19/USA/MD-HP37966-PIDVYDVTTB/2022|2022-09-02|2022-09-19	96.3363835017755	exact
hCoV-19/Japan/TKYnat9241/2022|2022-09-22|2022-11-01	99.3915761874349	exact
hCoV-19/Ireland/CO-CUHS22C015/2022|2022-09-01|2022-09-28	99.9190419969641	exact
hCoV-19/Slovakia/BA_22_00038133/2022|2022-09-03|2022-09-20	99.6813363746142	exact
hCoV-19/Denmark/DCGC-595833/2022|2022-09-23|2022-10-19	99.4588053379945	exact
hCoV-19/USA/FL-CDC-STM-784UZ3UV5/2022|2022-09-17|2022-10-03	99.5742969195187	exact
hCoV-19/USA/DE-CDC-LC0889443/2022|2022-09-16|2022-09-29	99.8343643308657	exact
hCoV-19/USA/CA-FG-295116/2022|2022-09-17|2022-09-29	99.227072621568	exact
hCoV-19/Canada/ON-PHL-22-43225/2022|2022-09-30|2022-10-17	98.8221436984688	exact
hCoV-19/England/PHEC-YYG4YJU/2022|2022-09-04|2022-09-16	99.2983045156958	exact
hCoV-19/England/PHEC-YYG4NON/2022|2022-09-02|2022-09-16	99.6876784095107	exact
hCoV-19/England/PHEC-YYGHF48/2022|2022-09-15|2022-09-30	96.6450616247439	exact
hCoV-19/Germany/NW-RKI-I-972799/2022|2022-09-09|2022-09-27	99.9628955002361	exact
hCoV-19/Slovenia/17-038483-KR/2022|2022-09-29|2022-10-12	93.717944420234	exact
hCoV-19/USA/MT-MTPHL-4060857/2022|2022-09-28|2022-10-20	99.8416495401098	exact
hCoV-19/England/PHEP-YYFSO3M/2022|2022-09-19|2022-10-03	99.0375231364631	exact
hCoV-19/England/PHEP-YYFSQD4/2022|2022-09-16|2022-10-03	99.9596204320614	exact
hCoV-19/Denmark/DCGC-578816/2022|2022-09-07|2022-09-15	98.302463948368	exact
hCoV-19/SouthKorea/KDCA136240/2022|2022-09-30|2022-10-25	99.586540724058	exact
hCoV-19/USA/PA-BOL-M22131823/2022|2022-09-23|2022-10-05	98.7852479978464	exact
hCoV-19/Germany/HH-RKI-I-981681/2022|2022-09-10|2022-09-27	99.2101532437724	exact
hCoV-19/Chile/RM-111673/2022|2022-09-18|2022-10-12	99.014761760651	exact
hCoV-19/Germany/BB-RKI-I-991754/2022|2022-09-26|2022-10-21	98.7924171895028	exact
hCoV-19/USA/NJ-CDC-LC0903943/2022|2022-09-26|2022-10-18	97.442799461642	exact
hCoV-19/Germany/SN-RKI-I-987351/2022|2022-09-08|2022-09-28	97.4655924806982	exact
hCoV-19/Germany/RP-RKI-I-992043/2022|2022-09-26|2022-10-21	98.1881861655553	exact
hCoV-19/Netherlands/LI-RIVM-112371/2022|2022-09-06|2022-09-29	98.6607443300357	exact
hCoV-19/USA/CA-CDPH-7000018910/2022|2022-09-20|2023-03-09	99.5058159080212	exact
hCoV-19/Austria/AGES-1127852/2022|2022-09-27|2023-01-18	98.5369670987717	exact
hCoV-19/USA/TX-PHH-SPID1004195363/2022|2022-09-09|2022-10-16	99.3180974242987	exact
hCoV-19/Denmark/DCGC-586593/2022|2022-09-25|2022-10-03	99.7436329903862	exact
hCoV-19/USA/NY-URMC-22099536-1/2022|2022-09-26|2022-10-22	98.7415034659129	exact
hCoV-19/Germany/SN-RKI-I-981717/2022|2022-09-05|2022-09-27	99.5000838785439	exact
hCoV-19/France/NAQ-HCL722004082901/2022|2022-09-26|2022-10-10	99.5341198552085	exact
hCoV-19/Romania/CL-536862/2022|2022-09-02|2022-09-30	99.800850604199	exact
hCoV-19/CzechRepublic/77SVUPHA_2245686944/2022|2022-09-15|2022-11-24	99.9524084712921	exact
hCoV-19/Germany/BW-RKI-I-973363/2022|2022-09-06|2022-09-27	99.2405319651657	exact
hCoV-19/USA/CA-FG-294761/2022|2022-09-14|2022-09-29	99.7211583686085	exact
hCoV-19/USA/RI-RISHL-E05445/2022|2022-09-15|2022-10-05	99.3476360212523	exact
hCoV-19/Italy/PIE_IRCC_15886550/2022|2022-09-06|2022-09-14	98.3680718450506	exact
hCoV-19/Netherlands/ZH-LUMC-3356/2022|2022-09-25|2022-12-22	98.1435225815162	exact
hCoV-19/Denmark/DCGC-578423/2022|2022-09-06|2022-09-15	99.7109146525934	exact
hCoV-19/Denmark/DCGC-589376/2022|2022-09-30|2022-10-06	99.6068944662836	exact
hCoV-19/NewZealand/22XA2847/2022|2022-09-07|2022-10-07	99.912277742164	exact
hCoV-19/Latvia/229616/2022|2022-09-23|2023-01-23	99.1119005328597	exact
hCoV-19/Denmark/DCGC-586075/2022|2022-09-26|2022-10-03	99.0338977345407	exact
hCoV-19/England/PHEP-YYFA5UE/2022|2022-09-27|2022-10-14	96.9537850483019	exact
hCoV-19/Denmark/DCGC-594838/2022|2022-09-28|2022-10-18	99.3445818768486	exact
hCoV-19/Thailand/DMSc-14856/2022|2022-09-20|2023-03-13	99.4285522202427	exact
hCoV-19/Spain/AS-252273950/2022|2022-09-12|2022-09-19	97.4246906939215	exact
hCoV-19/France/ARA-HCL022164523201/2022|2022-09-30|2022-10-20	99.677787473988	exact
hCoV-19/Germany/NW-RKI-I-1004177/2022|2022-09-27|2022-10-21	97.6908877328411	exact
hCoV-19/Canada/ON-PHL-22-39288/2022|2022-09-06|2022-09-22	98.9534961975907	exact
hCoV-19/USA/CA-SFDPH-T60529/2022|2022-09-27|2023-01-11	99.8315420639466	exact
hCoV-19/England/PHEP-YYFSEMO/2022|2022-09-11|2022-09-29	99.0342553334679	exact
hCoV-19/Sweden/01_SE100_22CS508500/2022|2022-09-23|2022-10-03	98.5919270484109	exact
hCoV-19/Italy/FVG-GO-64046692/2022|2022-09-14|2022-09-30	98.6659929257201	exact
hCoV-19/Ireland/D-NVRL-S22IRL00439488/2022|2022-09-02|2022-09-22	98.8092828712137	discordant
hCoV-19/Denmark/DCGC-585451/2022|2022-09-23|2022-09-28	99.5630105213621	exact
hCoV-19/Israel/CVL-8012395/2022|2022-09-17|2022-11-02	99.3767173781918	exact
hCoV-19/Germany/NW-RKI-I-998687/2022|2022-09-20|2022-10-21	99.2516527400248	exact
hCoV-19/USA/TX-HMH-M-114867/2022|2022-09-02|2022-09-14	96.5374520492631	exact
hCoV-19/USA/NY-PRL-220921_00J01/2022|2022-09-19|2022-10-09	97.615449202351	exact
hCoV-19/Australia/QLD0x011834/2022|2022-09-19|2022-10-10	98.7076798815373	exact
hCoV-19/Germany/BE-RKI-I-1000657/2022|2022-09-29|2022-10-21	99.37892391818	exact
hCoV-19/Germany/ST-RKI-I-979579/2022|2022-09-01|2022-09-27	99.138714127107	exact
hCoV-19/Germany/RP-RKI-I-982567/2022|2022-09-09|2022-09-27	98.6659929257201	exact
hCoV-19/Japan/TKYnat7732/2022|2022-09-06|2022-10-13	99.8151198359609	exact
hCoV-19/Estonia/RC0715003/2022|2022-09-15|2022-10-06	99.2432688084862	exact
hCoV-19/Denmark/DCGC-585903/2022|2022-09-22|2022-10-03	99.7782109012702	exact
hCoV-19/Japan/TKYhug7846/2022|2022-09-09|2022-10-26	91.8076910136931	exact
hCoV-19/Japan/PG-362801/2022|2022-09-07|2022-10-04	92.752549904063	exact
hCoV-19/Finland/THL-202218884/2022|2022-09-21|2022-11-14	99.4854548511855	exact
hCoV-19/Sweden/2A72038430099/2022|2022-09-04|2022-09-22	98.179925450821	parent
hCoV-19/Austria/LB-R00099-S140/2022|2022-09-06|2022-09-14	98.8672649658835	exact
hCoV-19/Peru/JUN-INS-29751/2022|2022-09-19|2022-10-11	99.6946923438234	exact
hCoV-19/France/ARA-HCL722004089201/2022|2022-09-26|2022-10-10	98.7260719434108	exact
hCoV-19/India/MH-KasturbaMCGM-ICMR-INSACOG-WG5286/2022|2022-09-23|2022-11-14	98.2968288094598	exact
hCoV-19/Switzerland/ZH-UZH-IMV-46c09d80/2022|2022-09-27|2022-10-13	99.0959198763191	exact
hCoV-19/USA/NJ-CDC-LC0886302/2022|2022-09-12|2022-09-28	98.7412681807444	exact
hCoV-19/Denmark/DCGC-584637/2022|2022-09-21|2022-09-28	98.7549082122361	exact
hCoV-19/Sweden/3285130564/2022|2022-09-13|2022-09-26	97.1852300242131	exact
hCoV-19/England/PHEC-YYG9HKM/2022|2022-09-28|2022-10-13	99.7349171196564	exact
hCoV-19/Belgium/UZA-UA-CV8362801749/2022|2022-09-21|2022-09-28	99.9326984554296	exact
hCoV-19/USA/RI-CDC-LC0877597/2022|2022-09-01|2022-09-20	99.7463302441994	exact
hCoV-19/Austria/AGES-1127819/2022|2022-09-27|2023-01-18	99.4958956367724	exact
hCoV-19/Denmark/DCGC-594767/2022|2022-09-28|2022-10-18	95.563626489257	exact
hCoV-19/USA/IL-90822055/2022|2022-09-07|2022-09-19	99.5764848240395	exact
hCoV-19/USA/MD-MDH-7288/2022|2022-09-02|2023-02-02	99.003970657514	exact
hCoV-19/Germany/SN-RKI-I-987439/2022|2022-09-09|2022-09-28	99.5335413940065	exact
hCoV-19/Japan/TKYnat9227/2022|2022-09-22|2022-11-01	99.4050220175468	exact
hCoV-19/Slovakia/BA_22_00038756/2022|2022-09-16|2022-10-03	99.0482573726541	exact
hCoV-19/Croatia/43160/2022|2022-09-13|2022-09-27	99.6317940749248	exact
hCoV-19/USA/IL-CDC-LC0888438/2022|2022-09-19|2022-09-28	99.8315761107555	exact
hCoV-19/Denmark/DCGC-579599/2022|2022-09-06|2022-09-16	99.7681295786007	exact
hCoV-19/Croatia/44027/2022|2022-09-29|2022-10-12	99.0507718812283	exact
hCoV-19/SouthKorea/KDCA124675/2022|2022-09-07|2022-09-30	99.8655416988806	exact
hCoV-19/Denmark/DCGC-582909/2022|2022-09-14|2022-09-24	99.5394803186662	exact
hCoV-19/Denmark/DCGC-583099/2022|2022-09-18|2022-09-24	98.3312067691894	exact
hCoV-19/Portugal/PT42132/2022|2022-09-12|2022-09-26	98.9889150151159	exact
hCoV-19/USA/HI-H2216105/2022|2022-09-05|2022-09-27	98.2773123380775	exact
hCoV-19/Germany/NW-RKI-I-983112/2022|2022-09-07|2022-09-27	99.0185497470489	exact
hCoV-19/Denmark/DCGC-587913/2022|2022-09-26|2022-10-04	99.4764397905759	exact
hCoV-19/Denmark/DCGC-587512/2022|2022-09-19|2022-10-03	99.1363666913099	exact
hCoV-19/USA/NY-PRL-220907_02G10/2022|2022-09-05|2022-09-11	99.4622210271578	exact
hCoV-19/Singapore/11504/2022|2022-09-08|2022-09-20	98.8936569666086	exact
hCoV-19/England/PHEP-YYFSZQ5/2022|2022-09-22|2022-10-05	98.5227808062454	exact
hCoV-19/Norway/Ahus-4333/2022|2022-09-06|2022-09-30	99.8285368477676	exact
hCoV-19/SouthKorea/KDCA129005/2022|2022-09-16|2022-10-13	99.6671821421368	exact
hCoV-19/SouthKorea/KDCA121754/2022|2022-09-07|2022-09-21	99.2824658918646	exact
hCoV-19/SouthKorea/KDCA133086/2022|2022-09-25|2022-10-14	99.6698891770809	exact
hCoV-19/Belgium/UZA-UA-CV8223570979/2022|2022-09-07|2022-09-13	99.9023667642999	exact
hCoV-19/Japan/TKYnat8472/2022|2022-09-14|2022-10-29	99.8252042085448	exact
hCoV-19/SouthKorea/KDCA132782/2022|2022-09-23|2022-10-13	95.4456843237429	exact
hCoV-19/England/PHEC-YYG9J6I/2022|2022-09-21|2022-10-10	98.1813911351206	exact
hCoV-19/USA/FL-CDC-STM-CNVFNFPSB/2022|2022-09-01|2022-09-16	97.9402193968265	exact
hCoV-19/USA/CA-HLX-STM-86ANUEKGS/2022|2022-09-19|2022-10-06	98.7587641316381	exact
hCoV-19/Canada/ON-KHS-22-13228-v1/2022|2022-09-23|2022-10-04	98.8084418862971	exact
hCoV-19/Romania/MS-26523/2022|2022-09-16|2022-10-24	94.5227547321788	exact
hCoV-19/Switzerland/BE-IFIK-221010_os_39/2022|2022-09-30|2022-10-20	98.9135553313152	exact
hCoV-19/Denmark/DCGC-580425/2022|2022-09-11|2022-09-19	98.4590075874572	exact
hCoV-19/Greece/HERA_PHLnetwork_PEDY_THESSALIAS-5903/2022|2022-09-15|2023-01-17	96.8345710541349	exact
hCoV-19/Russia/MOW-CRIE-7786903691/2022|2022-09-27|2023-05-06	99.5373784780422	exact
hCoV-19/Germany/BY-RKI-I-978407/2022|2022-09-12|2022-09-27	99.1791973626669	parent
hCoV-19/Slovenia/17-038393-KR/2022|2022-09-21|2022-10-12	99.5006869742971	exact
hCoV-19/USA/CA-CDPH-500078163/2022|2022-09-06|2022-11-01	99.1112607305167	exact
hCoV-19/Denmark/DCGC-579495/2022|2022-09-11|2022-09-16	99.0121299687511	exact
hCoV-19/Denmark/DCGC-580930/2022|2022-09-12|2022-09-20	99.815101190076	exact
hCoV-19/Wales/PHWC-PKREGY/2022|2022-09-08|2022-10-03	99.1012140317929	exact
hCoV-19/Russia/BA-RII-MH92448S/2022|2022-09-15|2022-10-18	98.8690295869938	exact
hCoV-19/India/OR-GS20218/2022|2022-09-12|2023-01-12	98.9331365115577	exact
hCoV-19/USA/TX-UHS-UTHSA6142-P0/2022|2022-09-21|2022-10-10	99.531997151287	exact
hCoV-19/USA/CA-FG-294073/2022|2022-09-06|2022-09-21	99.2606036163205	exact
hCoV-19/Belgium/Jessa_11-2238-006089/2022|2022-09-24|2022-09-29	99.4692108710989	exact
hCoV-19/Netherlands/GE-RIVM-114243/2022|2022-09-26|2022-10-14	99.1550528512758	exact
hCoV-19/Denmark/DCGC-585446/2022|2022-09-21|2022-09-28	99.6074220716035	exact
hCoV-19/USA/HI-H2216163/2022|2022-09-12|2022-10-11	99.7577470475421	exact
hCoV-19/USA/TX-HMH-M-114621/2022|2022-09-05|2022-09-14	98.3111290539631	exact
hCoV-19/Sweden/SUS0015792/2022|2022-09-21|2022-10-03	99.0065113781298	exact
hCoV-19/Italy/VEN-IZSVe-22RS8298-3_RO/2022|2022-09-06|2022-09-15	98.9124962239452	exact
hCoV-19/Singapore/12391/2022|2022-09-27|2022-10-03	99.1385667359389	exact
hCoV-19/Peru/ANC-INS-28804/2022|2022-09-02|2022-09-30	99.584074061651	exact
hCoV-19/Denmark/DCGC-594351/2022|2022-09-29|2022-10-18	92.9779152240411	exact
hCoV-19/Singapore/11456/2022|2022-09-07|2022-09-12	99.0208570853732	exact
hCoV-19/Qatar/QU.18.65.A6/2022|2022-09-29|2022-11-27	99.99659145136	exact
hCoV-19/Denmark/DCGC-578630/2022|2022-09-10|2022-09-15	99.8218367621353	exact
hCoV-19/USA/MI-UM-10047569189/2022|2022-09-23|2023-07-25	96.2339798505928	exact
hCoV-19/Latvia/22315259ON/2022|2022-09-21|2023-01-23	99.5079867897823	exact
hCoV-19/Croatia/43728/2022|2022-09-26|2022-10-12	99.4731331689689	exact
hCoV-19/England/QEUH-3F93DA9/2022|2022-09-05|2022-09-18	98.8155326738004	exact
hCoV-19/USA/CA-FG-294682/2022|2022-09-12|2022-09-29	99.7949855481616	exact
hCoV-19/Denmark/DCGC-584506/2022|2022-09-20|2022-09-27	99.0354886409464	exact
hCoV-19/Netherlands/ZE-MVD-CWGS2203565/2022|2022-09-27|2022-10-10	99.6188484500961	exact
hCoV-19/USA/CT-Yale-22073/2022|2022-09-06|2022-09-19	95.3537593227172	exact
hCoV-19/USA/NC-WFSM-1085-7440/2022|2022-09-27|2022-10-10	99.9494694290046	exact
hCoV-19/USA/NY-PRL-221003_00J10/2022|2022-09-29|2022-10-09	99.4789740831625	exact
hCoV-19/Denmark/DCGC-585458/2022|2022-09-23|2022-09-28	99.7613365155131	exact
hCoV-19/USA/NJ-CDC-LC0894447/2022|2022-09-20|2022-10-18	99.1107218647893	exact
hCoV-19/France/OCC-GENBIO-U13CV2620020/2022|2022-09-19|2022-10-28	99.6100006964273	exact
hCoV-19/Germany/BW-RKI-I-973437/2022|2022-09-06|2022-09-27	96.9891311685682	exact
hCoV-19/USA/TX-PHH-SPID1004437173/2022|2022-09-27|2022-11-01	94.3140428976123	exact
hCoV-19/USA/TN-2-87921-4/2022|2022-09-09|2022-10-12	98.4896902014868	exact
hCoV-19/USA/NY-PRL-220914_01E12/2022|2022-09-12|2022-09-25	99.4522113187256	exact
hCoV-19/Latvia/6181025/2022|2022-09-02|2023-01-23	95.1629756969023	exact
hCoV-19/England/PHEC-YYG7PAB/2022|2022-09-20|2022-10-06	97.0525962023189	exact
hCoV-19/USA/CA-SEARCH-213024/2022|2022-09-28|2022-12-13	99.4295551205023	exact
hCoV-19/Austria/LB-R00104-S242/2022|2022-09-27|2022-10-05	98.8032909498878	exact
hCoV-19/France/NAQ-HCL722003967901/2022|2022-09-05|2022-09-23	99.5107566516989	exact
hCoV-19/France/HDF-IPP50792/2022|2022-09-19|2022-10-03	99.8856104700064	exact
hCoV-19/France/BRE-IPP50717/2022|2022-09-19|2022-10-03	99.9125256535343	exact
hCoV-19/CzechRepublic/77SVUPHA_7828846296/2022|2022-09-19|2022-10-18	99.9966302736218	exact
hCoV-19/England/PHEC-YY8NU8W/2022|2022-09-23|2022-11-11	99.3312048395228	exact
hCoV-19/USA/MS-ASC-210800791/2022|2022-09-01|2022-09-15	99.0275254054782	exact
hCoV-19/Japan/PG-369640/2022|2022-09-20|2022-10-13	98.2980727187111	exact
hCoV-19/USA/MI-CDC-STM-TQ2HZWJGW/2022|2022-09-26|2022-10-11	99.2284468299228	exact
hCoV-19/Italy/VEN-IZSVe-22RS8302-18_VR/2022|2022-09-05|2022-09-15	99.3129796574952	exact
hCoV-19/France/IDF-LBZCentre-AL2209260131/2022|2022-09-26|2022-10-28	99.2593351081985	exact
hCoV-19/Germany/ST-RKI-I-977031/2022|2022-09-07|2022-09-27	97.0491251682369	exact
hCoV-19/Slovenia/23-051366-MB/2022|2022-09-29|2022-10-12	98.8199403265279	exact
hCoV-19/Belgium/ULG-28596/2022|2022-09-16|2022-09-27	99.0860650209092	exact
hCoV-19/Russia/KGD-RII-MH110764S/2022|2022-09-29|2022-11-27	99.5607564377682	exact
hCoV-19/Denmark/DCGC-583601/2022|2022-09-17|2022-09-24	99.1327439577801	exact
hCoV-19/Japan/PG-357000/2022|2022-09-04|2022-09-23	99.0276562815423	exact
