## Supplementary Data for "A program for real-time surveillance of SARS-CoV-2 genetics" (part 104 of 123)

### Sheet: FigureS11a (continued)
GISAID sequence	Genome_coverage_pct	lineage_match
hCoV-19/England/PHEP-YYFSU1S/2022|2022-09-14|2022-10-03	99.9091459721381	exact
hCoV-19/Denmark/DCGC-587010/2022|2022-09-22|2022-10-03	99.815157116451	exact
hCoV-19/Sweden/22-610280/2022|2022-09-20|2022-12-16	99.996611433025	exact
hCoV-19/USA/MD-HP37761-PIDFVWETUM/2022|2022-09-07|2022-09-13	99.0169641942861	exact
hCoV-19/England/PHEC-YYG4TKY/2022|2022-09-06|2022-09-19	99.2076814610891	exact
hCoV-19/Japan/PG-363231/2022|2022-09-06|2022-10-06	97.853225209462	exact
hCoV-19/USA/TX-HMH-M-114718/2022|2022-09-05|2022-09-14	98.6564557302163	exact
hCoV-19/CzechRepublic/77SVUPHA_3956197104/2022|2022-09-20|2022-10-20	99.9797816417307	exact
hCoV-19/USA/MA-CDCBI-CRSP_LL4GD46Q5VKXFTMR/2022|2022-09-26|2022-10-10	99.2650513457279	exact
hCoV-19/Belgium/CHUNamur14318236/2022|2022-09-26|2022-10-04	99.9864333197666	exact
hCoV-19/England/PHEC-YYG3QNI/2022|2022-09-01|2022-09-12	98.9791806581598	exact
hCoV-19/Germany/BE-ChVir-LB-220916-4713/2022|2022-09-11|2022-09-26	96.3275501248903	exact
hCoV-19/Germany/NW-RKI-I-996693/2022|2022-09-23|2022-10-21	98.7747249038007	exact
hCoV-19/USA/CA-CDC-STM-ZZC4EBR26/2022|2022-09-12|2022-09-23	99.5807057560714	exact
hCoV-19/USA/CA-CDPH-FS48077593/2022|2022-09-29|2022-11-01	99.5005231008066	exact
hCoV-19/Israel/ICH-741186271/2022|2022-09-04|2022-09-14	99.2395181371559	exact
hCoV-19/Latvia/22306216ON/2022|2022-09-08|2023-01-23	99.1404590959652	exact
hCoV-19/France/NAQ-HCL022164318101/2022|2022-09-28|2022-10-20	98.8655433979996	exact
hCoV-19/France/OCC-HCL722004017101/2022|2022-09-12|2022-09-29	99.2649526750352	exact
hCoV-19/Denmark/DCGC-578154/2022|2022-09-06|2022-09-15	99.4050220175468	exact
hCoV-19/Germany/BE-ChVir-LB-220930-4734/2022|2022-09-21|2022-10-16	99.4970633902653	exact
hCoV-19/USA/OH-CDC-LC0899976/2022|2022-09-29|2022-10-18	99.0829115858836	exact
hCoV-19/USA/CA-CDC-LC0873444/2022|2022-09-01|2022-09-15	99.4980968100515	exact
hCoV-19/Denmark/DCGC-582004/2022|2022-09-15|2022-09-22	99.4317990787748	exact
hCoV-19/Germany/NW-RKI-I-986388/2022|2022-09-20|2022-09-28	99.720754970898	exact
hCoV-19/Italy/EMR_AUSLRomagna_C086-22-16/2022|2022-09-01|2022-09-09	98.1116140801297	exact
hCoV-19/Russia/MOW-CRIE-64823/2022|2022-09-20|2022-11-24	99.6536650975118	exact
hCoV-19/Scotland/SCOT-19293/2022|2022-09-07|2022-09-30	99.0891062485295	exact
hCoV-19/CzechRepublic/NAT-22-Y28121/2022|2022-09-05|2022-09-22	98.0366403987338	exact
hCoV-19/USA/NJ-CDC-LC0880037/2022|2022-09-09|2022-09-21	99.9629878869448	exact
hCoV-19/USA/CA-SCPHL-22WGS01926/2022|2022-09-20|2022-10-11	98.7688052351076	exact
hCoV-19/USA/CA-CDPH-FS25392778/2022|2022-09-14|2022-11-01	99.5744393407187	exact
hCoV-19/Germany/BW-RKI-I-1013464/2022|2022-09-20|2022-10-27	99.7042016806723	exact
hCoV-19/Latvia/7899549/2022|2022-09-12|2023-01-23	99.0513166779203	exact
hCoV-19/Denmark/DCGC-584857/2022|2022-09-21|2022-09-28	98.5565141495183	exact
hCoV-19/USA/NY-RVTN-L2656566192832/2022|2022-09-29|2023-01-26	99.6096510414914	exact
hCoV-19/USA/HI-H2216462/2022|2022-09-29|2022-10-12	99.7711824483478	exact
hCoV-19/Denmark/DCGC-581497/2022|2022-09-14|2022-09-21	97.7580883340046	exact
hCoV-19/Denmark/DCGC-580326/2022|2022-09-05|2022-09-19	98.3056545417871	exact
hCoV-19/USA/NY-PRL-220907_01C04/2022|2022-09-02|2022-09-11	99.4055615260613	exact
hCoV-19/Canada/ON-PHL-22-42355/2022|2022-09-29|2022-10-11	97.3854229759742	exact
hCoV-19/Denmark/DCGC-585886/2022|2022-09-25|2022-10-03	99.6739386197855	exact
hCoV-19/Germany/BY-RKI-I-987648/2022|2022-09-07|2022-09-28	97.8620573921799	parent
hCoV-19/Canada/QC-L00531503001/2022|2022-09-21|2022-10-06	98.6666217717768	exact
hCoV-19/Germany/ST-RKI-I-979614/2022|2022-09-01|2022-09-27	99.8721012419643	exact
hCoV-19/USA/NC-ECU-115029206/2022|2022-09-06|2022-09-20	99.0106030931316	exact
hCoV-19/Belgium/UGent-6000/2022|2022-09-06|2022-09-28	91.5915814954276	exact
hCoV-19/Denmark/DCGC-584893/2022|2022-09-22|2022-09-28	99.6974688224814	exact
hCoV-19/NewZealand/22ZA3021/2022|2022-09-19|2022-10-07	99.9595141700405	exact
hCoV-19/Denmark/DCGC-575377/2022|2022-09-01|2022-09-09	99.8420061852898	exact
hCoV-19/Germany/BW-RKI-I-992789/2022|2022-09-26|2022-10-21	95.2517548596112	exact
hCoV-19/NewZealand/22XA3452/2022|2022-09-30|2022-10-11	99.6390744113877	exact
hCoV-19/Russia/BA-RII-MH92464S/2022|2022-09-20|2022-10-14	99.6207290058401	exact
hCoV-19/Australia/SA459639/2022|2022-09-10|2022-10-05	95.3843046156954	exact
hCoV-19/Germany/BW-RKI-I-983284/2022|2022-09-13|2022-09-28	99.8987375953554	exact
hCoV-19/France/PDL-IPP49897/2022|2022-09-05|2022-09-16	99.8788816741244	exact
hCoV-19/USA/CA-CDPH-500078780/2022|2022-09-12|2022-11-01	99.0221774193548	exact
hCoV-19/England/PHEC-YYG7X1M/2022|2022-09-23|2022-10-07	98.8203266787659	exact
hCoV-19/Sweden/261760358387/2022|2022-09-09|2022-09-22	99.0795794282643	exact
hCoV-19/Croatia/43684/2022|2022-09-17|2022-10-12	98.5305543357092	exact
hCoV-19/France/CVL-HCL722003976801/2022|2022-09-05|2022-09-23	95.7301480484522	exact
hCoV-19/USA/OR-OSPHL07329/2022|2022-09-19|2022-09-30	99.558699679973	exact
hCoV-19/Netherlands/ZH-LUMC-3288/2022|2022-09-11|2022-12-22	98.6862990105029	exact
hCoV-19/Germany/SN-RKI-I-996605/2022|2022-09-12|2022-10-21	98.6461062957737	exact
hCoV-19/Ireland/WD-NVRL-S22IRL00445233/2022|2022-09-18|2022-10-13	99.9460298185253	exact
hCoV-19/USA/CT-YPL22-41677/2022|2022-09-21|2022-10-03	98.334959130815	exact
hCoV-19/USA/MN-IVYIC-W13K13N5/2022|2022-09-14|2023-01-26	98.8595074687122	exact
hCoV-19/USA/TX-HHD-2209149308/2022|2022-09-07|2022-09-30	99.5167460903416	exact
hCoV-19/Austria/AGES-6047400/2022|2022-09-07|2023-01-18	99.9965552876335	exact
hCoV-19/NewZealand/22YA2891/2022|2022-09-05|2022-10-07	97.8951629224853	exact
hCoV-19/USA/FL-CDC-LC0874400/2022|2022-09-01|2022-09-20	97.6838952354416	exact
hCoV-19/Belgium/CHUNamur14311923/2022|2022-09-20|2022-09-28	98.8587484390176	exact
hCoV-19/SouthAfrica/NICD-R10737/2022|2022-09-06|2022-10-13	99.6267276456939	exact
hCoV-19/USA/CA-FG-295329/2022|2022-09-22|2022-09-29	99.4859907276759	exact
hCoV-19/Austria/AGES-1120035/2022|2022-09-04|2023-01-18	99.2101213882715	exact
hCoV-19/Singapore/12673/2022|2022-09-29|2022-10-13	99.7078380012089	exact
hCoV-19/Peru/TAC-INS-30086/2022|2022-09-16|2022-10-17	98.9197530864197	exact
hCoV-19/Germany/SN-RKI-I-996625/2022|2022-09-13|2022-10-21	99.8421388506365	exact
hCoV-19/USA/WI-WSLH-2206706/2022|2022-09-03|2022-09-19	99.7883277895373	exact
hCoV-19/USA/MA-CDCBI-CRSP_YE3X33XVT7ZOTCTS/2022|2022-09-20|2022-09-27	99.6736802746524	exact
hCoV-19/SouthKorea/KDCA136162/2022|2022-09-30|2022-10-25	91.6635853305993	exact
hCoV-19/Denmark/DCGC-582114/2022|2022-09-15|2022-09-22	99.7344448552893	exact
hCoV-19/USA/NJ-CDC-LC0894283/2022|2022-09-19|2022-10-18	99.9459897380502	exact
hCoV-19/Germany/NW-RKI-I-992203/2022|2022-09-07|2022-10-21	99.0311395159097	exact
hCoV-19/USA/HI-H2216772/2022|2022-09-15|2022-10-20	99.881984017264	exact
hCoV-19/USA/NC-CDC-LC0892799/2022|2022-09-22|2022-10-04	99.832650273224	exact
hCoV-19/USA/WI-UW-13534/2022|2022-09-26|2023-01-04	99.9965519619337	exact
hCoV-19/Russia/STA-RII-MH94556S/2022|2022-09-22|2022-11-20	94.9020660048296	exact
hCoV-19/Spain/MD-H12O_221576/2022|2022-09-29|2022-11-04	99.646678780537	exact
hCoV-19/Germany/BY-RKI-I-985948/2022|2022-09-15|2022-09-28	95.7513371682309	exact
hCoV-19/Japan/RIMD20993/2022|2022-09-12|2023-01-05	99.4204937527217	exact
hCoV-19/Denmark/DCGC-586632/2022|2022-09-22|2022-10-03	99.2270206687952	exact
hCoV-19/Australia/VIC70915/2022|2022-09-11|2022-09-26	97.8528533565941	exact
hCoV-19/USA/VA-CAV_VAS3N_00015896_01/2022|2022-09-08|2022-10-04	99.0703450127534	exact
hCoV-19/Chile/CO-107817/2022|2022-09-04|2022-09-26	97.5518714059925	exact
hCoV-19/USA/MA-CDCBI-CRSP_YLH2JT6UIOV2TSLD/2022|2022-09-20|2022-09-27	98.6709179392516	exact
hCoV-19/Scotland/SCOT-19710/2022|2022-09-27|2022-10-13	98.2300289386904	exact
hCoV-19/Ireland/WW-NVRL-S22IRL00443424/2022|2022-09-13|2022-10-21	99.1920008079992	exact
hCoV-19/Germany/NW-RKI-I-1003890/2022|2022-09-26|2022-10-21	99.5869017632242	exact
hCoV-19/Germany/NW-RKI-I-985240/2022|2022-09-19|2022-09-28	98.3496682496379	exact
hCoV-19/Denmark/DCGC-578755/2022|2022-09-05|2022-09-15	99.8083969209049	exact
hCoV-19/Poland/WSSEGorzow-22S3277/2022|2022-09-08|2022-10-04	98.8681152097019	exact
hCoV-19/Wales/QEUH-32575EB3/2022|2022-09-15|2022-10-11	98.5968100141328	exact
hCoV-19/Malaysia/IMR_OS7088/2022|2022-09-19|2022-11-29	98.9825044494442	exact
hCoV-19/France/BFC-HMN-22092300377/2022|2022-09-26|2022-10-28	99.1260210427241	exact
hCoV-19/SouthKorea/KDCA136521/2022|2022-09-30|2022-10-25	99.2772866314834	exact
hCoV-19/Germany/BY-RKI-I-1001281/2022|2022-09-27|2022-10-21	99.6170898831116	exact
hCoV-19/Denmark/DCGC-583888/2022|2022-09-19|2022-09-24	99.3480744673701	exact
hCoV-19/Netherlands/ZH-NMDL-02901/2022|2022-09-21|2022-10-05	99.1622470695538	exact
hCoV-19/Indonesia/JK-CW62-2623/2022|2022-09-23|2022-10-06	99.0240290772027	exact
hCoV-19/Sweden/01_SE100_22CS105799/2022|2022-09-05|2022-09-19	99.238689338297	exact
hCoV-19/Wales/PHWC-PKREEH/2022|2022-09-08|2022-10-03	99.4536434940001	exact
hCoV-19/Russia/MOS-CRIE-7774503439/2022|2022-09-08|2022-09-20	97.5815483690326	exact
hCoV-19/USA/CA-FG-294022/2022|2022-09-03|2022-09-21	96.2406772828059	exact
hCoV-19/Japan/PG-372367/2022|2022-09-25|2022-10-13	98.152883386044	exact
hCoV-19/Sweden/01_SE100_22CS508118/2022|2022-09-10|2022-09-22	97.3446876990646	exact
hCoV-19/Denmark/DCGC-576865/2022|2022-09-03|2022-09-13	99.8352885811288	exact
hCoV-19/Germany/BY-RKI-I-971845/2022|2022-09-01|2022-09-27	99.1494940666286	exact
hCoV-19/Denmark/DCGC-589026/2022|2022-09-28|2022-10-06	99.6408311234937	exact
hCoV-19/Germany/NI-RKI-I-993726/2022|2022-09-26|2022-10-21	99.707297379134	exact
hCoV-19/PuertoRico/PR-CVL-008520/2022|2022-09-02|2022-10-20	99.9965788573383	exact
hCoV-19/NewZealand/22YA2937/2022|2022-09-07|2022-10-07	98.8396410982932	exact
hCoV-19/Latvia/244443/2022|2022-09-28|2023-01-23	99.0358683926645	exact
hCoV-19/Germany/HB-RKI-I-987378/2022|2022-09-14|2022-09-28	98.8178795714813	exact
hCoV-19/USA/IL-S22WGS4745/2022|2022-09-01|2022-09-16	93.7506303156621	exact
hCoV-19/England/PHEP-YYF3D9G/2022|2022-09-29|2022-10-17	99.5693715516081	exact
hCoV-19/Denmark/DCGC-577493/2022|2022-09-08|2022-09-14	97.4083162459242	exact
hCoV-19/Belgium/ULB-IBC_CV8465997423/2022|2022-09-29|2022-10-11	95.5575794373609	exact
hCoV-19/Slovenia/08-100349-MB/2022|2022-09-27|2022-10-12	98.9175603217158	exact
hCoV-19/England/PHEP-YYFIZAE/2022|2022-09-05|2022-09-21	99.1383952611739	exact
hCoV-19/Singapore/11734/2022|2022-09-13|2022-09-20	98.5619951060906	exact
hCoV-19/USA/MA-CDCBI-CRSP_HUZCJPMFD4SW7L6P/2022|2022-09-04|2022-09-13	99.1260881392818	exact
hCoV-19/USA/PA-BOL-M22127359/2022|2022-09-08|2022-10-20	99.518664377798	exact
hCoV-19/Germany/BY-RKI-I-978168/2022|2022-09-05|2022-09-27	99.8487089833244	exact
hCoV-19/CzechRepublic/CSQ9917/2022|2022-09-22|2022-10-03	98.8145095920022	exact
hCoV-19/Germany/SN-RKI-I-1004299/2022|2022-09-29|2022-10-21	99.6742780389523	exact
hCoV-19/Denmark/DCGC-577963/2022|2022-09-08|2022-09-14	97.5528589196276	exact
hCoV-19/Philippines/PGCV_0036_3555/2022|2022-09-28|2022-11-03	99.125510956242	exact
hCoV-19/Sweden/SUS0015523/2022|2022-09-13|2022-09-28	98.5868215232788	exact
hCoV-19/France/GES-LBZCentre-CE220926218/2022|2022-09-26|2022-10-10	99.2934430146431	exact
hCoV-19/Japan/TKYnat8905/2022|2022-09-19|2022-11-01	99.8319271236008	exact
hCoV-19/Singapore/11340/2022|2022-09-02|2022-09-12	97.9615784356455	exact
hCoV-19/Sweden/1592352063/2022|2022-09-12|2022-09-26	98.3536605852905	exact
hCoV-19/Denmark/DCGC-579067/2022|2022-09-05|2022-09-15	96.4368550203368	exact
hCoV-19/USA/ND-NDDH-19733/2022|2022-09-26|2022-09-29	99.8719719685994	exact
hCoV-19/Denmark/DCGC-582275/2022|2022-09-13|2022-09-22	99.4016605600188	exact
hCoV-19/USA/NC-ECU-115322058/2022|2022-09-27|2022-10-05	99.354708610607	exact
hCoV-19/Greece/HERA_PHLnetwork-39715/2022|2022-09-21|2022-11-29	99.633773477136	exact
hCoV-19/Denmark/DCGC-574797/2022|2022-09-03|2022-09-09	99.6743436513798	exact
hCoV-19/England/PLYM-32585973/2022|2022-09-26|2022-10-06	99.353926912982	exact
hCoV-19/Germany/NW-RKI-I-999828/2022|2022-09-25|2022-10-21	99.6041331186259	exact
hCoV-19/France/NOR-HCL722003981401/2022|2022-09-05|2022-09-23	99.6853856562923	exact
hCoV-19/Germany/BW-RKI-I-980463/2022|2022-09-10|2022-09-27	98.5384459596301	exact
hCoV-19/Russia/KHA-RII-MH90364S/2022|2022-09-07|2022-10-18	95.212640779963	exact
hCoV-19/Germany/NW-RKI-I-991932/2022|2022-09-20|2022-10-21	99.8278539121042	exact
hCoV-19/Australia/QLD0x01137C/2022|2022-09-12|2022-09-20	98.9701824056001	exact
hCoV-19/Spain/CL-COV36806/2022|2022-09-17|2022-10-19	99.6105291431641	exact
hCoV-19/Denmark/DCGC-579156/2022|2022-09-09|2022-09-15	99.6438531062057	exact
hCoV-19/Luxembourg/LNS6583399/2022|2022-09-26|2022-10-13	99.4129356590978	exact
hCoV-19/Germany/BW-RKI-I-994469/2022|2022-09-27|2022-10-21	99.1932761763316	exact
hCoV-19/USA/MA-CDCBI-CRSP_35SUURPUSR7G7ASJ/2022|2022-09-13|2022-09-27	99.4996085372911	exact
hCoV-19/USA/IN-CDC-LC0875311/2022|2022-09-01|2022-09-20	99.878869448183	exact
hCoV-19/Israel/ICH-741188014/2022|2022-09-22|2022-10-24	99.3348191325219	exact
hCoV-19/Scotland/SCOT-19334/2022|2022-09-07|2022-10-03	98.3071952614929	exact
hCoV-19/Japan/RIMD20164/2022|2022-09-07|2023-01-04	99.5845060983782	exact
hCoV-19/Russia/KHA-RII-MH90354S/2022|2022-09-07|2022-10-18	97.6639591864134	exact
hCoV-19/USA/NY-PRL-220907_01C09/2022|2022-09-03|2022-09-11	99.4861460957179	exact
hCoV-19/Canada/ON-PHL-22-40465/2022|2022-09-13|2022-09-26	99.5221751127263	exact
hCoV-19/Netherlands/ZH-NMDL-02905/2022|2022-09-17|2022-10-05	99.5067067608204	exact
hCoV-19/Denmark/DCGC-579024/2022|2022-09-10|2022-09-15	99.6844260919193	exact
hCoV-19/Australia/QLD0x011400/2022|2022-09-08|2022-09-25	95.8706333714747	parent
hCoV-19/SouthKorea/KDCA29598s/2022|2022-09-22|2022-10-06	99.4221171526136	exact
hCoV-19/England/PLYM-3258569A/2022|2022-09-27|2022-10-04	95.7837001144088	exact
hCoV-19/Denmark/DCGC-579552/2022|2022-09-07|2022-09-16	98.3121371766048	exact
hCoV-19/USA/CA-LACPHL-AF14752/2022|2022-09-08|2022-10-11	98.3316515304406	exact
hCoV-19/Ireland/MH-NVRL-S22IRL00445304/2022|2022-09-18|2022-10-13	99.8922667743999	exact
hCoV-19/Israel/ICH-741187397/2022|2022-09-19|2022-09-29	99.1269787349684	exact
hCoV-19/Germany/BY-RKI-I-986038/2022|2022-09-15|2022-09-28	99.5528960903621	exact
hCoV-19/Germany/BY-RKI-I-985006/2022|2022-09-12|2022-09-28	99.4821266435753	exact
hCoV-19/CzechRepublic/NRL_s6210/2022|2022-09-29|2022-10-20	99.1755921208231	exact
hCoV-19/Sweden/38347574XXP/2022|2022-09-12|2022-10-19	98.183283521945	exact
hCoV-19/USA/NY-PRL-220930_01G22/2022|2022-09-26|2022-10-09	95.0026867275658	exact
hCoV-19/Denmark/DCGC-585637/2022|2022-09-23|2022-09-28	99.7077987505878	exact
hCoV-19/Germany/NI-RKI-I-979677/2022|2022-09-09|2022-09-27	99.4953403088517	exact
hCoV-19/Denmark/DCGC-579343/2022|2022-09-10|2022-09-16	98.7483641488541	exact
hCoV-19/Indonesia/JI-ITD-58484NT/2022|2022-09-30|2022-10-14	98.9850104187672	exact
hCoV-19/Italy/SIC-CQRC-3422059668/2022|2022-09-19|2022-10-14	99.3876795747401	exact
hCoV-19/NewZealand/22XA3335/2022|2022-09-27|2022-10-11	98.4314916008905	parent
hCoV-19/Russia/YAR-RII-MH91229S/2022|2022-09-19|2022-10-14	98.9645721246574	exact
hCoV-19/Portugal/PT42863/2022|2022-09-26|2022-10-10	99.7748050551223	exact
hCoV-19/Japan/TKYmbc12989/2022|2022-09-22|2022-11-21	98.533122497729	exact
hCoV-19/Austria/AGES-1127712/2022|2022-09-26|2023-01-18	99.678555551756	exact
hCoV-19/England/PHEP-YYFS3Q3/2022|2022-09-20|2022-10-05	97.5435762837338	exact
hCoV-19/Netherlands/ZH-LUMC-3221/2022|2022-09-04|2022-12-22	99.7367266344888	exact
hCoV-19/Denmark/DCGC-587400/2022|2022-09-25|2022-10-03	99.7348370422582	exact
hCoV-19/Germany/SN-RKI-I-996418/2022|2022-09-15|2022-10-21	98.3408900083963	exact
hCoV-19/Ghana/WACCBIP-GS4273/2022|2022-09-23|2023-02-06	98.9964085523445	exact
hCoV-19/Malaysia/IMR_OS6545/2022|2022-09-09|2022-11-09	99.9932311232951	exact
hCoV-19/USA/HI-H2216511/2022|2022-09-30|2022-10-12	99.6931687908827	exact
hCoV-19/Denmark/DCGC-595939/2022|2022-09-21|2022-10-19	99.3688521838386	exact
hCoV-19/France/GES-HMN-22102070172/2022|2022-09-26|2022-10-28	94.4481785186181	exact
hCoV-19/Germany/BY-RKI-I-986197/2022|2022-09-15|2022-09-28	97.6535448952836	exact
hCoV-19/Belgium/Jessa_55-2239-000030/2022|2022-09-27|2022-10-05	91.6787046057715	exact
hCoV-19/USA/NY-URMC-M5S1H308-1/2022|2022-09-12|2023-07-03	99.6581311167717	exact
hCoV-19/Germany/BY-RKI-I-984615/2022|2022-09-05|2022-09-28	99.2093664838677	exact
hCoV-19/USA/NY-PRL-220919_00D06/2022|2022-09-16|2022-09-25	98.2636785786392	exact
hCoV-19/Japan/RIMD20540/2022|2022-09-16|2023-01-05	98.6715421516992	exact
hCoV-19/Spain/CL-COV36950/2022|2022-09-23|2022-10-19	97.7139783500303	exact
hCoV-19/Japan/TKYnat8951/2022|2022-09-19|2022-11-01	98.520958687687	exact
hCoV-19/Luxembourg/LNS1007612/2022|2022-09-05|2022-09-22	98.5099281933722	exact
hCoV-19/Germany/BY-RKI-I-994614/2022|2022-09-12|2022-10-21	99.1228070175439	exact
hCoV-19/Germany/NW-RKI-I-972618/2022|2022-09-02|2022-09-27	92.8842983548094	exact
hCoV-19/Israel/CVL-8012342/2022|2022-09-16|2022-11-02	97.1623117431993	exact
hCoV-19/England/PLYM-3257C0B6/2022|2022-09-23|2022-09-30	99.3971210838273	exact
hCoV-19/Denmark/DCGC-587232/2022|2022-09-19|2022-10-03	99.2003762935089	exact
hCoV-19/Russia/BA-RII-MH91596S/2022|2022-09-08|2022-10-19	99.8252629456635	exact
hCoV-19/Jamaica/175458/2022|2022-09-07|2023-04-17	98.9949917649827	exact
hCoV-19/Greece/HERA_PHLnetwork-39533/2022|2022-09-19|2022-11-29	99.1028225806452	exact
hCoV-19/England/PHEP-YYFA6KA/2022|2022-09-28|2022-10-14	99.0006056935191	exact
hCoV-19/England/PHEP-YYF3ZF8/2022|2022-09-30|2022-10-18	94.9222693317182	exact
hCoV-19/USA/CA-OC-3945/2022|2022-09-04|2022-09-20	99.9394306480921	exact
hCoV-19/Italy/SIC-CQRC-3422058720/2022|2022-09-05|2022-10-14	94.7246240285301	exact
hCoV-19/Netherlands/DR-UMCG-MMB_6395/2022|2022-09-26|2022-10-10	98.4924623115578	exact
hCoV-19/France/BFC-ALPIGENE-2209210170/2022|2022-09-19|2022-11-16	99.8149830120766	exact
hCoV-19/USA/IL-RIPHL_31763_G/2022|2022-09-07|2022-10-18	98.4936503647663	exact
hCoV-19/Denmark/DCGC-594955/2022|2022-09-29|2022-10-18	98.1074994117449	exact
hCoV-19/Switzerland/GE-DIA-011609090801/2022|2022-09-27|2022-10-17	99.8015739557409	exact
hCoV-19/India/TN-ICMR-SPHL-2295/2022|2022-09-21|2022-10-27	97.8502569614726	exact
hCoV-19/USA/CA-CDC-LC0882693/2022|2022-09-12|2022-09-24	99.6426626735638	exact
hCoV-19/Denmark/DCGC-587781/2022|2022-09-25|2022-10-04	99.0183554091306	exact
hCoV-19/USA/NY-URMC-M6S1I310-1/2022|2022-09-25|2023-08-19	98.3344504021448	exact
hCoV-19/Austria/AGES-1124483/2022|2022-09-16|2023-01-18	99.6084520353743	exact
hCoV-19/Sweden/01_SE100_22CS106018/2022|2022-09-15|2022-09-26	98.4886565463624	exact
hCoV-19/USA/CA-OC-3982/2022|2022-09-10|2022-09-22	98.6300447675789	exact
hCoV-19/Denmark/DCGC-582858/2022|2022-09-17|2022-09-23	99.7950131057195	exact
hCoV-19/USA/TX-HMH-M-114564/2022|2022-09-01|2022-09-14	98.8711953235235	exact
hCoV-19/Peru/LIM-INS-29523/2022|2022-09-12|2022-10-06	98.9768877260072	exact
hCoV-19/USA/NY-PRL-220923_00B23/2022|2022-09-22|2022-10-03	98.5591939546599	exact
hCoV-19/Denmark/DCGC-574361/2022|2022-09-01|2022-09-08	99.8252042085448	exact
hCoV-19/Denmark/DCGC-577116/2022|2022-09-06|2022-09-13	98.9515424423684	exact
hCoV-19/Denmark/DCGC-585430/2022|2022-09-21|2022-09-28	99.7648086550415	exact
hCoV-19/USA/WA-PHL-027344/2022|2022-09-09|2022-10-04	98.5658014341986	exact
hCoV-19/Denmark/DCGC-586277/2022|2022-09-19|2022-10-03	96.5982049816801	exact
hCoV-19/USA/NY-PRL-220923_01G22/2022|2022-09-22|2022-10-03	99.3283181085438	exact
hCoV-19/France/NAQ-HMN-22102060477/2022|2022-09-26|2022-10-28	99.5228334285426	exact
hCoV-19/England/PHEC-YYG4NUH/2022|2022-09-02|2022-09-16	98.9085535816234	exact
hCoV-19/Spain/CL-COV36871/2022|2022-09-14|2022-10-19	99.234693877551	exact
hCoV-19/USA/CA-FG-294319/2022|2022-09-09|2022-09-21	99.3345432546884	exact
hCoV-19/USA/MS-UMMC-M984A9-537846/2022|2022-09-26|2022-10-17	94.9861943565223	exact
hCoV-19/Japan/PG-355808/2022|2022-09-04|2022-09-27	98.3514450089157	exact
hCoV-19/Germany/NI-RKI-I-996726/2022|2022-09-25|2022-10-21	99.4093026395734	exact
hCoV-19/Peru/ANC-INS-29436/2022|2022-09-08|2022-10-06	99.010664699175	exact
hCoV-19/Denmark/DCGC-586991/2022|2022-09-26|2022-10-03	98.7777031564809	exact
hCoV-19/USA/CA-HLX-STM-UTCWXVAS8/2022|2022-09-06|2022-09-28	99.1007918400215	exact
hCoV-19/Belgium/AZDelta-2236-11806/2022|2022-09-13|2022-09-21	99.3674293405114	exact
hCoV-19/USA/OK-PHL-0022376/2022|2022-09-28|2022-11-12	99.4921467729459	exact
hCoV-19/Germany/SH-RKI-I-999456/2022|2022-09-19|2022-10-21	97.4484821998857	exact
hCoV-19/USA/TX-PHH-SPID1004425412/2022|2022-09-01|2022-10-03	99.2277080803993	exact
hCoV-19/USA/CA-FG-295340/2022|2022-09-22|2022-09-29	99.8218726893863	exact
hCoV-19/Slovakia/TN_22_00002171/2022|2022-09-30|2022-10-24	98.997720568517	exact
hCoV-19/Denmark/DCGC-583829/2022|2022-09-14|2022-09-24	99.597328948693	exact
hCoV-19/England/PHEP-YYFSEW7/2022|2022-09-13|2022-09-29	98.7448684299078	exact
hCoV-19/USA/NY-PRL-220930_00H09/2022|2022-09-29|2022-10-09	99.1233668088537	exact
hCoV-19/Australia/VIC70478/2022|2022-09-04|2022-09-26	98.7365951742627	exact
hCoV-19/Russia/IVA-RII-MH87476S/2022|2022-09-01|2022-10-10	98.7118644067797	exact
hCoV-19/France/ARA-cerba-22V0341229/2022|2022-09-19|2022-10-28	99.674332717811	exact
hCoV-19/Sweden/01_SE100_22CS106056/2022|2022-09-16|2022-09-26	99.5135044455628	exact
hCoV-19/Singapore/11240/2022|2022-09-01|2022-09-09	99.4099503821912	exact
hCoV-19/France/NAQ-HCL722004040701/2022|2022-09-19|2022-10-10	99.6710747130295	exact
hCoV-19/Denmark/DCGC-589926/2022|2022-09-29|2022-10-07	99.6369625869777	exact
hCoV-19/Indonesia/RI-GS-PAMKI-GSILab-1122098/2022|2022-09-09|2022-10-04	94.1892449456746	exact
hCoV-19/Japan/TKYhug7829/2022|2022-09-09|2022-10-26	98.3850889883255	exact
hCoV-19/Germany/SN-RKI-I-996530/2022|2022-09-15|2022-10-21	99.5174424449583	exact
hCoV-19/Peru/TAC-INS-29313/2022|2022-09-09|2022-10-06	99.5705418553934	exact
hCoV-19/Israel/CVL-8012480/2022|2022-09-15|2022-11-02	99.1421486495543	exact
hCoV-19/Canada/AB-ABPHL-81977/2022|2022-09-28|2022-10-31	99.7335312173238	exact
hCoV-19/Israel/SMC-7102691/2022|2022-09-01|2022-09-29	98.854012636107	exact
hCoV-19/Germany/NW-RKI-I-986114/2022|2022-09-20|2022-09-28	94.8558355482286	exact
hCoV-19/Austria/AGES-1116628/2022|2022-09-05|2023-01-18	99.4628408240974	exact
hCoV-19/Sweden/C-03_SE600_000200463783N2/2022|2022-09-15|2023-05-25	98.7776210625294	exact
hCoV-19/Ghana/WACCBIP-GS4215/2022|2022-09-26|2023-01-26	99.0111952805524	exact
hCoV-19/USA/NY-PRL-220919_00B24/2022|2022-09-17|2022-09-25	99.3075164716956	exact
hCoV-19/USA/NY-PRL-220914_01I09/2022|2022-09-12|2022-09-25	99.2478173270651	exact
hCoV-19/USA/IL-CDC-LC0882356/2022|2022-09-07|2022-09-24	99.3862520458265	exact
hCoV-19/France/IDF-cerba-22V0341513/2022|2022-09-19|2022-10-28	98.4064278540341	exact
hCoV-19/Denmark/DCGC-596346/2022|2022-09-30|2022-10-20	99.3982991024908	exact
hCoV-19/France/CVL-HCL722004008301/2022|2022-09-12|2022-09-29	99.6173726253608	exact
hCoV-19/Romania/MS-26744/2022|2022-09-23|2022-10-24	98.1295543839618	exact
hCoV-19/Germany/BE-RKI-I-1003917/2022|2022-09-19|2022-10-21	98.7685390242266	exact
hCoV-19/Switzerland/GE-HUG-39351786/2022|2022-09-30|2022-10-14	98.9405710826355	exact
hCoV-19/France/ARA-CHUGA-2091191801/2022|2022-09-12|2022-09-21	99.9494029548674	exact
hCoV-19/Denmark/DCGC-576154/2022|2022-09-05|2022-09-12	99.8574386477037	exact
hCoV-19/Germany/BW-RKI-I-1006825/2022|2022-09-30|2022-10-27	98.4547164740661	exact
hCoV-19/USA/WI-MHDL-100142/2022|2022-09-14|2022-11-29	98.3863919050661	exact
hCoV-19/Russia/PER-RII-MH84870S/2022|2022-09-04|2022-10-08	98.4103561607083	exact
hCoV-19/Australia/QLD0x011782/2022|2022-09-15|2022-10-05	99.2460704789472	exact
hCoV-19/Denmark/DCGC-587778/2022|2022-09-26|2022-10-04	97.3824624987416	exact
hCoV-19/Germany/HE-RKI-I-977703/2022|2022-09-09|2022-09-27	99.5915473940049	exact
hCoV-19/Japan/TKYmbc12709/2022|2022-09-21|2022-11-21	98.8998418732968	exact
hCoV-19/Romania/IL-537445/2022|2022-09-12|2022-09-30	99.9054884223317	exact
hCoV-19/SouthAfrica/CERI-KRISP-K047378/2022|2022-09-15|2022-10-08	97.510067114094	parent
hCoV-19/Chile/AR-109765/2022|2022-09-07|2022-09-26	96.3828285205231	exact
hCoV-19/Austria/AGES-1116862/2022|2022-09-05|2023-01-18	98.2407785490676	exact
hCoV-19/CzechRepublic/NRL_s5666/2022|2022-09-13|2022-09-29	99.2500760058102	exact
hCoV-19/Denmark/DCGC-577312/2022|2022-09-06|2022-09-13	99.4352751352987	exact
hCoV-19/Germany/NW-RKI-I-977856/2022|2022-09-15|2022-09-27	99.9493824660862	exact
hCoV-19/France/IDF-cerba-22V0447817/2022|2022-09-27|2022-10-12	98.908603950452	exact
hCoV-19/Denmark/DCGC-585610/2022|2022-09-23|2022-09-28	99.3004641151544	exact
hCoV-19/Israel/ICH-741187455/2022|2022-09-15|2022-09-29	95.8981088902349	exact
hCoV-19/USA/NC-CDC-LC0880597/2022|2022-09-10|2022-09-21	93.9638033865771	exact
hCoV-19/USA/IL-RIPHL_160343_G/2022|2022-09-03|2022-09-22	99.3886787354769	exact
hCoV-19/USA/NY-PRL-220921_00M11/2022|2022-09-19|2022-10-09	99.1973131821998	exact
hCoV-19/France/NOR-CHURouen-76600898/2022|2022-09-09|2022-09-21	99.0275254054782	exact
hCoV-19/Belgium/AZDelta-2238-02671/2022|2022-09-23|2022-09-29	98.7062737323163	exact
hCoV-19/Peru/LIM-INS-29578/2022|2022-09-17|2022-10-06	99.2894013541597	exact
hCoV-19/USA/CA-CDC-STM-859BY85MB/2022|2022-09-25|2022-10-11	99.6045841431539	exact
hCoV-19/USA/IA-SHL-2176098/2022|2022-09-19|2022-10-04	97.9453441295547	exact
hCoV-19/USA/NY-PRL-220907_01D23/2022|2022-09-06|2022-09-11	99.3819696358995	exact
hCoV-19/Germany/SN-RKI-I-977107/2022|2022-09-05|2022-09-27	96.9882352941176	parent
hCoV-19/Denmark/DCGC-582213/2022|2022-09-16|2022-09-22	99.1494654743495	exact
hCoV-19/Israel/ICH-741187417/2022|2022-09-20|2022-09-29	96.9614375126186	exact
hCoV-19/NewZealand/22XA2913/2022|2022-09-10|2022-10-07	99.9831343182891	exact
hCoV-19/USA/NY-PRL-220930_02C05/2022|2022-09-28|2022-10-09	98.511774784157	exact
hCoV-19/USA/NY-PRL-220916_00F19/2022|2022-09-14|2022-09-25	96.909158174419	exact
hCoV-19/Germany/HH-hpi-p17874/2022|2022-09|2023-01-05	99.2571428571429	exact
hCoV-19/Denmark/DCGC-586198/2022|2022-09-22|2022-10-03	99.2716898808525	exact
hCoV-19/Denmark/DCGC-585317/2022|2022-09-22|2022-09-28	99.6498552286041	exact
hCoV-19/Denmark/DCGC-595389/2022|2022-09-29|2022-10-18	97.1928998856989	exact
hCoV-19/USA/NY-PRL-220907_02E07/2022|2022-09-01|2022-09-11	99.2174905964535	exact
hCoV-19/Latvia/7901937/2022|2022-09-12|2023-01-23	93.6178820673612	exact
hCoV-19/Denmark/DCGC-585403/2022|2022-09-20|2022-09-28	99.8387205160944	exact
hCoV-19/Denmark/DCGC-577181/2022|2022-09-06|2022-09-13	98.1129536815904	exact
hCoV-19/Germany/BY-RKI-I-990702/2022|2022-09-20|2022-10-06	99.8957036638294	exact
hCoV-19/India/DL-NII-1459/2022|2022-09-26|2022-11-14	99.7945505371998	exact
hCoV-19/Serbia/K861107-09/2022|2022-09-26|2022-10-20	98.7783536380157	exact
hCoV-19/USA/CA-HLX-STM-T3SH3EGY4/2022|2022-09-01|2022-09-28	99.0349172307486	exact
hCoV-19/USA/IA-SHL-2190633/2022|2022-09-28|2022-10-25	99.645820684072	exact
hCoV-19/Germany/BW-RKI-I-985840/2022|2022-09-16|2022-09-28	99.7860635696822	exact
hCoV-19/Japan/RIMD20158/2022|2022-09-07|2023-01-04	99.2971652331069	exact
hCoV-19/France/PDL-IPP50384/2022|2022-09-12|2022-09-26	96.5610067972273	exact
hCoV-19/Netherlands/LI-MUMC-6547/2022|2022-09-25|2022-09-29	99.1349131547058	exact
hCoV-19/Germany/BY-RKI-I-978593/2022|2022-09-10|2022-09-27	99.1586457562092	exact
hCoV-19/Germany/NW-RKI-I-978812/2022|2022-09-15|2022-09-27	99.9831343182891	exact
hCoV-19/Russia/PER-RII-MH90708S/2022|2022-09-10|2022-10-18	92.7804255890448	exact
hCoV-19/Sweden/01_SE100_22CS106140/2022|2022-09-16|2022-10-03	99.1421199021481	exact
hCoV-19/Germany/NW-RKI-I-1023145/2022|2022-09-28|2022-11-11	99.5750611911885	exact
hCoV-19/Germany/BY-RKI-I-990686/2022|2022-09-20|2022-10-06	99.6568429551877	exact
hCoV-19/Slovenia/222694/2022|2022-09-09|2022-10-17	99.7915475910298	exact
hCoV-19/France/IDF-LBZCentre-BD2209190071/2022|2022-09-19|2022-11-07	99.0135845450201	exact
hCoV-19/France/OCC-HCL722004075101/2022|2022-09-26|2022-10-10	99.446197220917	exact
hCoV-19/USA/MI-UM-10016272873/2022|2022-09-12|2022-10-05	99.1183794333401	exact
hCoV-19/Philippines/PGCV_0035_3444/2022|2022-09-17|2022-11-03	93.2410696334026	exact
hCoV-19/Germany/HB-RKI-I-981344/2022|2022-09-01|2022-09-27	99.5609772445457	exact
hCoV-19/USA/LA-EVTL17093/2022|2022-09-05|2022-10-08	99.654234784652	exact
hCoV-19/USA/HI-H2216254/2022|2022-09-14|2022-10-11	99.48754256431	exact
hCoV-19/Peru/LIM-INS-29989/2022|2022-09-22|2022-10-17	99.4805455946915	exact
hCoV-19/SouthKorea/KDCA133276/2022|2022-09-26|2022-10-14	98.6587784463343	exact
hCoV-19/Belgium/AZDelta-2237-04519/2022|2022-09-15|2022-09-22	92.2141200981216	exact
hCoV-19/Peru/LIM-INS-30228/2022|2022-09-24|2022-10-17	99.4730659506629	exact
hCoV-19/Denmark/DCGC-587509/2022|2022-09-20|2022-10-03	99.630314232902	exact
hCoV-19/Russia/KGD-RII-MH98819S/2022|2022-09-22|2022-11-01	99.3119420017453	exact
hCoV-19/USA/NC-CDC-LC0899363/2022|2022-09-27|2022-10-18	98.9287645309543	exact
hCoV-19/Canada/ON-PHL-22-39705/2022|2022-09-12|2022-09-22	97.3181236960765	exact
hCoV-19/Germany/SN-RKI-I-981668/2022|2022-09-09|2022-09-27	98.8522334463201	exact
hCoV-19/USA/OK-PHL-0021825/2022|2022-09-13|2022-11-12	99.1928160629603	exact
hCoV-19/USA/CA-CDPH-FS48101026/2022|2022-09-30|2022-11-01	99.5507819096835	exact
hCoV-19/Belgium/AZDelta-2238-08965/2022|2022-09-28|2022-10-03	99.4052419354839	exact
hCoV-19/Australia/QLD0x0117D0/2022|2022-09-24|2022-10-05	99.4650067294751	exact
hCoV-19/NewZealand/22XA3305/2022|2022-09-27|2022-10-07	99.9696417729205	exact
hCoV-19/Netherlands/ZH-LUMC-3247/2022|2022-09-03|2022-12-22	99.6253291028151	exact
hCoV-19/England/PHEP-YYFA5IR/2022|2022-09-28|2022-10-14	98.9602261255805	exact
hCoV-19/Denmark/DCGC-583688/2022|2022-09-19|2022-09-24	99.6811117451579	exact
hCoV-19/Ireland/CN-NVRL-S22IRL00444470/2022|2022-09-17|2022-10-21	99.9932537273157	exact
hCoV-19/Germany/BE-ChVir-LB-220930-51069/2022|2022-09-23|2022-10-16	99.7400931614123	exact
hCoV-19/Denmark/DCGC-581549/2022|2022-09-16|2022-09-21	99.7646979730411	exact
hCoV-19/Israel/CVL-8012261/2022|2022-09-16|2022-11-02	99.2924686473074	exact
hCoV-19/Italy/EMR_AUSLRomagna_C086-22-13/2022|2022-09-01|2022-09-09	91.4161205323965	exact
hCoV-19/Belgium/AZDelta-2238-03692/2022|2022-09-28|2022-10-03	99.4252680401976	exact
hCoV-19/USA/IL-90822113/2022|2022-09-01|2022-09-19	97.1900104198178	exact
hCoV-19/USA/NY-CDC-LC0906820/2022|2022-09-27|2022-10-18	99.3876177658143	exact
hCoV-19/SouthKorea/KDCA136132/2022|2022-09-30|2022-10-25	98.9008033883492	exact
hCoV-19/SouthKorea/KDCA136054/2022|2022-09-29|2022-10-25	99.1318977119785	exact
hCoV-19/Indonesia/JI-ITD-58099NT/2022|2022-09-13|2022-10-05	99.2832626690894	exact
hCoV-19/Denmark/DCGC-586097/2022|2022-09-22|2022-10-03	99.35143490826	exact
hCoV-19/England/PHEP-YYFS3IK/2022|2022-09-18|2022-10-05	99.1924086412275	exact
hCoV-19/Switzerland/BE-SRO-5000138955/2022|2022-09-28|2022-10-17	99.3540138617859	exact
hCoV-19/France/ARA-HCL722004078401/2022|2022-09-26|2022-10-10	99.5374715109264	exact
hCoV-19/USA/TX-PHH-SPID1004425374/2022|2022-09-01|2022-10-16	99.5177228423999	exact
hCoV-19/USA/OH-ASC-210800872/2022|2022-09-01|2022-09-15	98.8823589360329	exact
hCoV-19/Estonia/6543351-01/2022|2022-09-30|2022-10-21	99.2500760058102	exact
hCoV-19/England/PHEP-YYF3AM4/2022|2022-09-29|2022-10-18	99.3169123090383	exact
hCoV-19/USA/WA-CDC-UW22092709909/2022|2022-09-27|2022-10-14	95.972226903502	exact
hCoV-19/NewZealand/22ZA2893/2022|2022-09-10|2022-10-07	99.9628842325472	exact
hCoV-19/USA/NY-PRL-220923_01B09/2022|2022-09-18|2022-10-03	98.2819368477568	exact
hCoV-19/Canada/ON-PHL-22-42973/2022|2022-09-28|2022-10-17	93.5258092738408	exact
hCoV-19/Germany/HH-hpi-p17376/2022|2022-09|2023-01-05	98.9210084033613	exact
hCoV-19/Sweden/6297974163/2022|2022-09-16|2022-10-10	98.3924667899781	exact
hCoV-19/Denmark/DCGC-583999/2022|2022-09-14|2022-09-24	99.9359104094987	exact
hCoV-19/Australia/VIC-VIDRL-00002002/2022|2022-09-26|2023-06-22	99.9864691157567	exact
hCoV-19/Japan/PG-369053/2022|2022-09-20|2022-10-14	99.7678487315793	exact
hCoV-19/USA/IL-CDC-LC0875870/2022|2022-09-02|2022-09-20	93.67222033322	exact
hCoV-19/France/CVL-ChuTo-9800099845/2022|2022-09-24|2022-10-07	97.9544603655424	exact
hCoV-19/Austria/LB-R00099-S075/2022|2022-09-06|2022-09-14	99.6874054653625	exact
hCoV-19/NewZealand/22XA3155/2022|2022-09-17|2022-10-07	99.4906564123322	exact
hCoV-19/France/ARA-HMN-22092090250/2022|2022-09-05|2022-09-22	98.7833159681377	exact
hCoV-19/USA/CA-CDC-LC0873393/2022|2022-09-03|2022-09-15	99.6923909001792	exact
hCoV-19/Malaysia/UiTM2192/2022|2022-09-11|2022-10-12	98.7286998524084	exact
hCoV-19/Japan/TKYnat7727/2022|2022-09-06|2022-10-13	96.1007092675384	exact
hCoV-19/Sweden/EP1002603/2022|2022-09-13|2022-10-19	98.4653614963565	exact
hCoV-19/Japan/IC-14242/2022|2022-09-02|2022-09-29	99.1891528160958	exact
hCoV-19/Japan/TKYnat8925/2022|2022-09-19|2022-11-01	99.798312548321	exact
hCoV-19/USA/DC-CDC-LC0878211/2022|2022-09-05|2022-09-21	99.4291609353508	exact
hCoV-19/CzechRepublic/FNO-220966/2022|2022-09-15|2023-01-11	98.750337746555	exact
hCoV-19/Australia/QLD0x0113B0/2022|2022-09-06|2022-09-20	98.9499899037491	exact
hCoV-19/England/PHEP-YYFISDW/2022|2022-09-08|2022-09-21	98.5564304461942	exact
hCoV-19/USA/NJ-CDC-LC0906192/2022|2022-09-26|2022-10-18	99.6320302477888	exact
hCoV-19/France/ARA-HCL722004088501/2022|2022-09-26|2022-10-10	99.6240853863194	exact
hCoV-19/env/USA/CA-SEARCH-208901/2022|2022-09-22|2022-12-13	98.980625126578	exact
hCoV-19/Germany/HH-hpi-p17529/2022|2022-09|2023-01-05	98.3652326011639	exact
hCoV-19/USA/CA-CDC-LC0887052/2022|2022-09-16|2022-09-28	99.6227304880924	exact
hCoV-19/Japan/RIMD21030/2022|2022-09-22|2023-01-05	91.8668140555388	parent
hCoV-19/Denmark/DCGC-578099/2022|2022-09-05|2022-09-15	99.5595602326598	exact
hCoV-19/Russia/MOS-CRIE-4762947778/2022|2022-09-12|2022-09-20	99.9614967272218	exact
hCoV-19/Denmark/DCGC-574036/2022|2022-09-01|2022-09-08	98.1982587650005	exact
hCoV-19/USA/MI-UM-CL22-713917/2022|2022-09-06|2022-09-19	99.8990510801534	exact
hCoV-19/Germany/BY-RKI-I-984862/2022|2022-09-14|2022-09-28	99.0714261682872	exact
hCoV-19/USA/NJ-CDC-LC0892043/2022|2022-09-16|2022-10-04	98.9591754244139	exact
hCoV-19/Latvia/225342/2022|2022-09-13|2023-01-23	98.9523169912693	exact
hCoV-19/Greece/40598/2022|2022-09-28|2023-01-16	99.1994054656623	exact
hCoV-19/Denmark/DCGC-580725/2022|2022-09-12|2022-09-20	99.8217888365837	exact
hCoV-19/Netherlands/NH-RIVM-112802/2022|2022-09-12|2022-10-03	98.125525828706	exact
hCoV-19/SouthKorea/KDCA136355/2022|2022-09-30|2022-10-25	98.6621399038623	exact
hCoV-19/Denmark/DCGC-580953/2022|2022-09-13|2022-09-20	98.3233090285945	exact
hCoV-19/Denmark/DCGC-582789/2022|2022-09-17|2022-09-23	99.7142761101213	exact
hCoV-19/Poland/PZH-UMB-18124/2022|2022-09-06|2022-09-20	91.4529051370094	exact
hCoV-19/Germany/NW-RKI-I-977708/2022|2022-09-09|2022-09-27	99.443294069724	exact
hCoV-19/USA/CA-CDPH-500079622/2022|2022-09-17|2022-11-10	98.7441923102821	exact
hCoV-19/Denmark/DCGC-586238/2022|2022-09-25|2022-10-03	99.7512521429292	exact
hCoV-19/Denmark/DCGC-585272/2022|2022-09-21|2022-09-28	99.3310699519312	exact
hCoV-19/Germany/TH-RKI-I-971240/2022|2022-09-02|2022-09-15	97.5494498076014	exact
hCoV-19/USA/NJ-CDC-LC0883214/2022|2022-09-08|2022-09-24	99.6240087503418	exact
hCoV-19/England/PHEP-YYFA84Q/2022|2022-09-26|2022-10-12	99.737532808399	exact
hCoV-19/USA/NY-PRL-220926_00I13/2022|2022-09-23|2022-10-09	99.50616454463	exact
hCoV-19/USA/NY-PRL-221003_00D10/2022|2022-09-30|2022-10-09	98.9678937636578	exact
hCoV-19/USA/VA-CDC-LC0891456/2022|2022-09-20|2022-10-04	99.7642065550578	exact
hCoV-19/Spain/MC-HCUVA-16203166/2022|2022-09-12|2022-10-13	99.7540596994812	exact
hCoV-19/USA/RI-CDC-LC0894433/2022|2022-09-21|2022-10-18	99.929333378201	exact
hCoV-19/USA/CA-FG-294976/2022|2022-09-15|2022-09-29	99.6673051718923	exact
hCoV-19/France/PDL-HMN-22092190197/2022|2022-09-12|2022-10-03	98.968552613896	exact
hCoV-19/USA/KY-CDC-LC0888020/2022|2022-09-16|2022-09-28	92.1971944968978	exact
hCoV-19/Colombia/DC-LSPSDS-317489/2022|2022-09-07|2023-01-06	96.8465594250596	exact
hCoV-19/Japan/TKYnat8005/2022|2022-09-09|2022-10-21	99.2369491411476	exact
hCoV-19/USA/WA-CDC-UW22092104716/2022|2022-09-21|2022-10-06	99.9629242643837	exact
hCoV-19/USA/IL-S22WGS4805/2022|2022-09-03|2022-09-28	99.5159501159703	exact
hCoV-19/USA/CA-FG-293921/2022|2022-09-03|2022-09-21	99.8387421890748	exact
hCoV-19/Austria/AGES-1122015/2022|2022-09-12|2023-01-18	99.9931956588303	exact
hCoV-19/Belgium/UGent-6176/2022|2022-09-12|2022-10-24	99.8117077435191	exact
hCoV-19/USA/MD-HP37555-PIDGPKJMDM/2022|2022-09-04|2022-09-12	99.0169641942861	exact
hCoV-19/Austria/AGES-1120411/2022|2022-09-12|2023-01-18	99.9896903673666	exact
hCoV-19/Slovenia/224130/2022|2022-09-14|2022-10-17	97.1537065663015	exact
hCoV-19/Denmark/DCGC-586513/2022|2022-09-26|2022-10-03	99.8117583784329	exact
hCoV-19/England/PHEC-YY8YIBN/2022|2022-09-27|2022-10-17	99.1272531972743	exact
hCoV-19/Sweden/42001480PL/2022|2022-09-12|2022-10-19	97.1926525403808	exact
hCoV-19/Germany/BY-RKI-I-971698/2022|2022-09-01|2022-09-27	97.95781044982	exact
hCoV-19/Germany/SN-RKI-I-981607/2022|2022-09-06|2022-09-27	97.5348446683459	exact
hCoV-19/USA/CA-CDPH-500077605/2022|2022-09-04|2023-01-26	99.633687323565	exact
hCoV-19/SouthKorea/KDCA136414/2022|2022-09-30|2022-10-25	99.727153299424	exact
hCoV-19/USA/UT-UPHL-221110488532/2022|2022-09-06|2022-11-15	99.1691614248713	exact
hCoV-19/Denmark/DCGC-582409/2022|2022-09-15|2022-09-22	98.6890315640862	exact
hCoV-19/Germany/ST-MD11360/2022|2022-09-08|2022-10-07	99.5817310935708	exact
hCoV-19/England/PHEC-YYG5N3Q/2022|2022-09-06|2022-09-22	99.6374135499899	exact
hCoV-19/NewZealand/22YA2931/2022|2022-09-07|2022-10-07	98.9577008702692	exact
hCoV-19/Spain/CL-COV36892/2022|2022-09-17|2022-10-19	98.9373507751286	exact
hCoV-19/Germany/RP-RKI-I-994552/2022|2022-09-24|2022-10-21	99.8451334881998	exact
hCoV-19/USA/VA-CAV_VAS3N_00015878_01/2022|2022-09-07|2022-10-04	99.5806072806576	exact
hCoV-19/Denmark/DCGC-580388/2022|2022-09-05|2022-09-19	99.6302396719217	exact
hCoV-19/Denmark/DCGC-581506/2022|2022-09-16|2022-09-21	98.8234898652056	exact
hCoV-19/Japan/PG-373032/2022|2022-09-27|2022-10-17	98.893075836081	exact
hCoV-19/USA/IL-S22WGS5203/2022|2022-09-22|2022-10-13	95.0477086413117	exact
hCoV-19/Belgium/UGent-6493/2022|2022-09-28|2022-10-24	97.6701183431953	exact
hCoV-19/USA/NY-ASU90953/2022|2022-09-12|2022-09-17	99.1520576062452	exact
hCoV-19/Japan/PG-361663/2022|2022-09-08|2022-09-24	98.1422273079124	exact
hCoV-19/Israel/SMC-7102825/2022|2022-09-02|2022-09-29	99.815157116451	exact
hCoV-19/USA/MA-CDCBI-CRSP_WXLFTEUXERPTKORL/2022|2022-09-09|2022-09-27	96.8460805661404	exact
hCoV-19/USA/NC-CDC-LC0905914/2022|2022-09-28|2022-10-18	98.941263739969	exact
hCoV-19/USA/KY-CDC-LC0884308/2022|2022-09-11|2022-09-24	99.9324871725628	exact
hCoV-19/Denmark/DCGC-576244/2022|2022-09-05|2022-09-12	95.4394219458915	exact
hCoV-19/USA/MA-NEB-8b9f-75709/2022|2022-09-12|2022-10-10	98.9283276450512	exact
hCoV-19/Germany/NW-RKI-I-972435/2022|2022-09-02|2022-09-27	99.1226005983797	exact
hCoV-19/Slovenia/223769/2022|2022-09-13|2022-10-17	99.6974586526825	exact
hCoV-19/Denmark/DCGC-576592/2022|2022-09-05|2022-09-12	97.9226192477058	exact
hCoV-19/Wales/PHWC-PKRNEN/2022|2022-09-01|2022-09-26	98.6524537409493	exact
hCoV-19/Luxembourg/LNS2333306/2022|2022-09-16|2022-10-07	99.3622621136456	exact
hCoV-19/England/PHEP-YYFSQSU/2022|2022-09-18|2022-10-03	99.912510936133	exact
hCoV-19/Germany/HH-hpi-p17627/2022|2022-09|2023-01-05	98.5378151260504	exact
hCoV-19/USA/NM-NMDOH-2022137043/2022|2022-09-20|2022-11-21	99.2025035332122	exact
hCoV-19/Belgium/AZDelta-2237-02265/2022|2022-09-13|2022-09-21	99.1162337444134	exact
hCoV-19/England/PHEC-YYG5XGE/2022|2022-09-12|2022-09-26	97.1861253819549	exact
hCoV-19/Russia/ARK-RII-MH86090S/2022|2022-09-08|2022-10-10	98.9186440677966	exact
hCoV-19/Thailand/NIC_KRI_23377/2022|2022-09-07|2022-11-02	99.4890756302521	exact
hCoV-19/NewZealand/22ZA2776/2022|2022-09-01|2022-10-07	99.9055521824192	exact
hCoV-19/Tianjin/TJCDC-1342/2022|2022-09-18|2023-02-15	98.2724880221337	exact
hCoV-19/Denmark/DCGC-574389/2022|2022-09-01|2022-09-08	99.7647691377109	exact
hCoV-19/Canada/AB-ABPHL-81858/2022|2022-09-17|2022-10-31	98.0031706412116	exact
hCoV-19/USA/NC-WFSM-1086-4234/2022|2022-09-25|2022-10-10	99.4578029231495	exact
hCoV-19/Russia/SVE-RII-MH100013S/2022|2022-09-18|2022-11-27	99.5272897948237	exact
hCoV-19/Canada/ON-PHL-22-39427/2022|2022-09-09|2022-09-22	96.7999192408641	exact
hCoV-19/HongKong/HK-HKPU-PUN52616701A/2022|2022-09-15|2022-11-07	88.8281724347298	exact
hCoV-19/Indonesia/SB-GS-NIHRD-GSILab-1122446/2022|2022-09-21|2022-10-04	95.6556163723364	exact
hCoV-19/Canada/ON-PHL-22-42293/2022|2022-09-29|2022-10-11	98.3074231105727	exact
hCoV-19/USA/NY-PRL-220907_02B04/2022|2022-09-01|2022-09-11	99.4154207962372	exact
hCoV-19/Netherlands/GE-RIVM-114245/2022|2022-09-26|2022-10-14	98.825627565785	exact
hCoV-19/USA/CA-CDPH-7000019164/2022|2022-09-27|2023-03-16	98.5236750067259	exact
hCoV-19/USA/NY-PRL-220916_00I24/2022|2022-09-13|2022-09-25	99.4789565685088	exact
hCoV-19/Japan/TKYnat7415/2022|2022-09-03|2022-10-13	98.4436451645433	exact
hCoV-19/Denmark/DCGC-587046/2022|2022-09-06|2022-10-03	99.6403965720047	exact
hCoV-19/Australia/VIC-VIDRL-00001248/2022|2022-09-02|2023-06-22	99.9659632402995	exact
hCoV-19/Malaysia/C19UMB2773/2022|2022-09-15|2022-11-01	96.6082109842306	exact
hCoV-19/Denmark/DCGC-580704/2022|2022-09-13|2022-09-20	99.0453460620525	exact
hCoV-19/Germany/NW-RKI-I-1022880/2022|2022-09-21|2022-11-11	99.5717490313371	exact
hCoV-19/Peru/MOQ-INS-28697/2022|2022-09-02|2022-09-30	95.1698923288498	exact
hCoV-19/Indonesia/LA-GS-NIHRD-GSILab-1122549/2022|2022-09-16|2022-10-04	99.9864750633981	exact
hCoV-19/Denmark/DCGC-580555/2022|2022-09-12|2022-09-19	99.7345786856605	exact
hCoV-19/Austria/LB-R00102-S022/2022|2022-09-19|2022-09-26	98.8379903277808	exact
hCoV-19/USA/CA-HLX-STM-CYPF6W8W7/2022|2022-09-02|2022-09-28	96.0726492862409	exact
hCoV-19/Mexico/MEX-INMEGEN-92x-38/2022|2022-09-25|2022-11-02	99.707248132445	exact
hCoV-19/France/CVL-ChuTo-9800097918/2022|2022-09-02|2022-09-14	99.948958758677	exact
hCoV-19/Russia/YAN-RII-MH100971S/2022|2022-09-05|2022-11-27	99.4754715712316	exact
hCoV-19/Ghana/WACCBIP-GS4258/2022|2022-09-18|2023-01-26	98.6086898216441	exact
hCoV-19/Japan/TKYnat9139/2022|2022-09-21|2022-11-01	99.3680247411591	exact
hCoV-19/Denmark/DCGC-576362/2022|2022-09-04|2022-09-12	96.9242663618945	exact
hCoV-19/Israel/CVL-8012483/2022|2022-09-14|2022-11-02	98.4816490698844	exact
hCoV-19/Canada/AB-ABPHL-79681/2022|2022-09-03|2022-10-06	99.2244140954308	exact
hCoV-19/USA/IL-S22WGS5179/2022|2022-09-19|2022-10-13	98.3071910791657	exact
hCoV-19/Australia/VIC71743/2022|2022-09-25|2022-10-06	99.5136349914467	exact
hCoV-19/Denmark/DCGC-580210/2022|2022-09-12|2022-09-19	99.8554573262967	exact
hCoV-19/USA/CA-FG-294586/2022|2022-09-12|2022-09-29	99.5733387085937	exact
hCoV-19/Belgium/rega-45746/2022|2022-09-27|2022-10-07	98.9577008702692	exact
hCoV-19/Germany/NI-RKI-I-993755/2022|2022-09-26|2022-10-21	98.7215287824244	exact
hCoV-19/USA/CA-CDPH-FS25392448/2022|2022-09-27|2022-11-04	99.1117265603891	exact
hCoV-19/Germany/NW-RKI-I-974646/2022|2022-09-03|2022-09-27	99.3697124945229	exact
hCoV-19/Denmark/DCGC-588857/2022|2022-09-25|2022-10-06	99.5905902882647	exact
hCoV-19/NewZealand/22XA2820/2022|2022-09-06|2022-10-07	99.9696417729205	exact
hCoV-19/Croatia/43669/2022|2022-09-16|2022-10-12	99.5270749586191	exact
hCoV-19/Spain/VC-CVA_GRAL-114409/2022|2022-09-02|2022-10-17	99.1496655799415	exact
hCoV-19/Latvia/22639733/2022|2022-09-27|2023-01-23	99.1292361484669	exact
hCoV-19/Indonesia/RI-GS-PAMKI-GSILab-1122067/2022|2022-09-04|2022-10-04	99.9864273353466	exact
hCoV-19/Sweden/PEP445759/2022|2022-09-07|2022-09-22	99.2410759259881	exact
hCoV-19/CzechRepublic/FNHK-Ps-006804/2022|2022-09-26|2022-11-02	99.3650364766279	exact
hCoV-19/Germany/NW-RKI-I-998766/2022|2022-09-19|2022-10-21	99.727959697733	exact
hCoV-19/Denmark/DCGC-578091/2022|2022-09-07|2022-09-15	99.521724486359	exact
hCoV-19/Croatia/42990/2022|2022-09-15|2022-09-27	99.2327970798973	exact
hCoV-19/USA/DE-DHSS-B1229016/2022|2022-09-17|2022-10-13	99.8380402874785	exact
hCoV-19/Peru/LIM-INS-29193/2022|2022-09-08|2022-10-06	99.6008452688424	exact
hCoV-19/Denmark/DCGC-584482/2022|2022-09-19|2022-09-27	99.8722646139366	exact
hCoV-19/England/PHEP-YYFIEM1/2022|2022-09-01|2022-09-16	99.4278983678277	exact
hCoV-19/Latvia/7903916/2022|2022-09-12|2023-01-23	98.7528230019887	exact
hCoV-19/Chile/ML-109415/2022|2022-09-06|2022-09-26	99.1429723734624	exact
hCoV-19/Mexico/GRO-INMEGEN-92-2/2022|2022-09-01|2022-10-03	99.8654014402046	exact
hCoV-19/Israel/SMC-7106112/2022|2022-09-28|2022-10-18	99.3202772730332	exact
hCoV-19/Germany/NW-RKI-I-979773/2022|2022-09-05|2022-09-27	97.2635896056745	exact
hCoV-19/France/NAQ-ALPIGENE-2209210137/2022|2022-09-19|2022-11-15	96.9614375126186	exact
hCoV-19/USA/CA-CDPH-500078714/2022|2022-09-14|2022-11-01	98.6540144020459	exact
hCoV-19/Canada/SK-RRPL-518433/2022|2022-09-10|2022-10-06	99.1660993873383	exact
hCoV-19/USA/PA-CDC-STM-39V6V4NYU/2022|2022-09-25|2022-10-11	99.480040254948	exact
hCoV-19/Australia/VIC-VIDRL-00001799/2022|2022-09-15|2023-06-22	99.9257910004722	exact
hCoV-19/USA/NY-PRL-220907_02D24/2022|2022-09-02|2022-09-11	98.9116925867455	exact
hCoV-19/Israel/ICH-741186284/2022|2022-09-04|2022-09-14	99.0522132010735	exact
hCoV-19/Israel/ICH-741187363/2022|2022-09-20|2022-09-29	99.0544451174372	exact
hCoV-19/USA/TX-HMH-M-114755/2022|2022-09-02|2022-09-14	99.3926378309453	exact
hCoV-19/USA/MA-MGB-09036/2022|2022-09-13|2022-09-29	99.0913374167059	exact
hCoV-19/USA/CA-CDPH-500077050/2022|2022-09-08|2022-11-01	99.1900793117354	exact
hCoV-19/Sweden/SUS0015368/2022|2022-09-09|2022-09-19	97.3856209150327	exact
hCoV-19/Germany/HH-hpi-p17307/2022|2022-09|2023-01-05	92.514304947829	exact
hCoV-19/Japan/TKYnat8080/2022|2022-09-10|2022-10-21	99.4386365928267	exact
hCoV-19/USA/PA-CDC-STM-SDN538MDP/2022|2022-09-20|2022-10-03	99.4470879967831	exact
hCoV-19/SouthKorea/KDCA120323/2022|2022-09-02|2022-09-23	99.7219490692076	exact
hCoV-19/Singapore/11959/2022|2022-09-18|2022-10-04	99.1831932773109	exact
hCoV-19/Denmark/DCGC-583801/2022|2022-09-14|2022-09-24	99.4462343938784	exact
hCoV-19/Finland/THL-202219152/2022|2022-09-06|2022-11-14	99.0221117010552	exact
hCoV-19/Denmark/DCGC-587419/2022|2022-09-20|2022-10-03	98.9819916677866	exact
hCoV-19/Turkey/HSGM-AHSL17-48/2022|2022-09-12|2022-10-16	99.1318154178772	exact
hCoV-19/Japan/TKYnat7965/2022|2022-09-09|2022-10-21	98.8500336247478	exact
hCoV-19/Germany/NW-RKI-I-979451/2022|2022-09-16|2022-09-27	94.3668623085745	exact
hCoV-19/Japan/TKYnat7784/2022|2022-09-07|2022-10-14	99.8151198359609	exact
hCoV-19/Romania/DB-537740/2022|2022-09-13|2022-09-30	99.6962127860663	exact
hCoV-19/NewZealand/22XA3073/2022|2022-09-15|2022-10-07	99.8380894555758	exact
hCoV-19/Denmark/DCGC-575082/2022|2022-09-01|2022-09-09	99.2446212989816	exact
hCoV-19/USA/TX-HMH-M-115742/2022|2022-09-13|2022-09-23	99.3887489504618	exact
hCoV-19/Luxembourg/LNS9686342/2022|2022-09-07|2022-09-22	99.6290551021785	exact
hCoV-19/USA/CA-CDPH-FS27887099/2022|2022-09-15|2022-11-01	99.4697379086733	exact
hCoV-19/Greece/38589/2022|2022-09-05|2022-09-26	99.1864999327686	exact
hCoV-19/Spain/VC-FISABIO-114146/2022|2022-09-27|2022-10-27	98.9524003254679	exact
hCoV-19/Germany/SH-RKI-I-999493/2022|2022-09-20|2022-10-21	96.6711499663753	exact
hCoV-19/France/NAQ-CHUP-2209260753/2022|2022-09-26|2022-10-03	98.6708392220203	exact
hCoV-19/Singapore/11452/2022|2022-09-06|2022-09-12	99.7646188506675	exact
hCoV-19/Sweden/01_SE100_22CS508235/2022|2022-09-13|2022-09-26	99.1149255732868	exact
hCoV-19/USA/CA-CDPH-7000019177/2022|2022-09-27|2023-03-16	98.9443249058634	exact
hCoV-19/Italy/EMR-IZSLER-22-289201-005-01/2022|2022-09-06|2022-09-16	92.8038040384422	exact
hCoV-19/Mexico/COL_IBT_IMSS_9885/2022|2022-09-26|2022-11-06	99.8118089861209	exact
hCoV-19/USA/WI-UW-13470/2022|2022-09-20|2022-10-10	99.5690244903544	exact
hCoV-19/Japan/TKYnat7393/2022|2022-09-03|2022-10-13	95.3174896635181	exact
hCoV-19/Austria/IMBA_IMP-2370_E11/2022|2022-09-04|2022-09-16	99.1580558744738	exact
hCoV-19/Israel/SMC-7105332/2022|2022-09-28|2022-10-18	98.1799219485937	exact
hCoV-19/USA/IL-S22WGS5027/2022|2022-09-14|2022-09-28	99.1125752126122	exact
hCoV-19/CzechRepublic/FNP3562/2022|2022-09-24|2022-11-04	98.7736900780379	exact
hCoV-19/India/RJ-INSACOG-AIIMSJ-213622/2022|2022-09-03|2022-10-10	98.1780900198326	exact
hCoV-19/Wales/PHWC-PKR7H6/2022|2022-09-23|2022-10-17	99.6176934169489	exact
hCoV-19/Australia/SA458386/2022|2022-09-06|2022-09-21	97.1804448033377	exact
hCoV-19/Germany/BW-RKI-I-997769/2022|2022-09-28|2022-10-21	98.9671234726254	exact
hCoV-19/Singapore/11764/2022|2022-09-12|2022-09-20	99.3864002145923	exact
hCoV-19/Wales/PHWC-PKRIPF/2022|2022-09-20|2022-10-17	98.9768534048977	exact
hCoV-19/USA/WA-CDC-UW22091997525/2022|2022-09-19|2022-10-06	99.8719201860528	exact
hCoV-19/Denmark/DCGC-582636/2022|2022-09-16|2022-09-23	98.6387469749933	exact
hCoV-19/Denmark/DCGC-585858/2022|2022-09-19|2022-10-03	99.7080830788847	exact
hCoV-19/CzechRepublic/UMTM489221/2022|2022-09-22|2022-10-12	99.8413983937369	exact
hCoV-19/Spain/AS-252275694/2022|2022-09-20|2022-10-05	99.6409395973154	exact
hCoV-19/USA/MI-SHMSU-E11_I_0031_37/2022|2022-09-01|2023-04-07	98.1156201628643	exact
hCoV-19/India/OR-GS20221/2022|2022-09-14|2023-01-12	98.2567300278253	exact
hCoV-19/Japan/TKYnat7419/2022|2022-09-03|2022-10-13	99.3307324947871	exact
hCoV-19/Finland/THL-202218678/2022|2022-09-12|2022-10-11	98.962077189211	exact
hCoV-19/USA/NC-CLT-012252/2022|2022-09-10|2022-09-26	99.7207643654959	exact
hCoV-19/Denmark/DCGC-580452/2022|2022-09-12|2022-09-19	99.6072639387735	exact
hCoV-19/USA/NC-ECU-115015996/2022|2022-09-05|2022-09-20	96.3922231614539	exact
hCoV-19/Japan/TKYnat8691/2022|2022-09-16|2022-10-29	99.7310833977613	exact
hCoV-19/Russia/SPE-RII-34625S/2022|2022-09-22|2022-10-03	98.9754098360656	exact
hCoV-19/Belgium/ULG-28629/2022|2022-09-26|2022-10-05	99.510878731658	exact
hCoV-19/Denmark/DCGC-585204/2022|2022-09-22|2022-09-28	99.56637197889	exact
hCoV-19/CzechRepublic/77SVUPHA_7026055835/2022|2022-09-19|2022-10-20	99.6933548995822	exact
hCoV-19/Germany/BE-ChVir-LB-221007-8681/2022|2022-09-30|2022-10-16	99.1831499358671	exact
hCoV-19/Norway/Ahus-4369/2022|2022-09-26|2022-10-24	99.6266271990312	exact
hCoV-19/USA/TX-ASC-210801040/2022|2022-09-11|2022-09-20	99.2256413709515	exact
hCoV-19/England/PHEP-YYFIQYN/2022|2022-09-02|2022-09-19	99.0477151894475	exact
hCoV-19/Slovakia/TN_22_00002141/2022|2022-09-23|2022-10-03	96.9571045576407	exact
hCoV-19/Wales/PHWC-PKR9T1/2022|2022-09-24|2022-10-19	98.7655977458741	exact
hCoV-19/Japan/TKYkbm54618/2022|2022-09-24|2022-11-01	99.0344177909363	exact
hCoV-19/Germany/NW-RKI-I-977842/2022|2022-09-15|2022-09-27	93.7124738581933	exact
hCoV-19/CzechRepublic/77SVUPHA_1563305479/2022|2022-09-07|2022-10-11	99.9932603201348	exact
hCoV-19/USA/VA-CAV_VAS3N_00016051_01/2022|2022-09-15|2022-10-26	98.1002886487212	exact
hCoV-19/Sweden/01_SE100_22CS105905/2022|2022-09-07|2022-09-22	99.4504021447721	exact
hCoV-19/Peru/LIM-INS-28890/2022|2022-09-03|2022-09-30	99.1585087836932	exact
hCoV-19/Denmark/DCGC-579530/2022|2022-09-07|2022-09-16	99.7445292278732	exact
hCoV-19/SouthKorea/KDCA122129/2022|2022-09-01|2022-09-23	99.7330630174016	exact
hCoV-19/Singapore/12579/2022|2022-09-28|2022-10-13	99.5506974248927	exact
hCoV-19/USA/NY-PRL-220923_00K05/2022|2022-09-20|2022-10-03	99.1602002082704	exact
hCoV-19/USA/CA-CDPH-500081739/2022|2022-09-22|2023-01-26	99.0702826072364	exact
hCoV-19/Switzerland/SO-UHB-b1c9ca82/2022|2022-09-28|2022-10-27	98.9514014922363	exact
hCoV-19/Japan/IC-14693/2022|2022-09-26|2022-10-07	99.4775691799521	exact
hCoV-19/Germany/SN-RKI-I-991775/2022|2022-09-15|2022-10-21	99.5939324786899	exact
hCoV-19/CzechRepublic/NRL_s5705/2022|2022-09-12|2022-10-13	99.966301600674	exact
hCoV-19/Denmark/DCGC-587672/2022|2022-09-22|2022-10-03	97.3325728090189	exact
hCoV-19/Spain/PV-HUG543/2022|2022-09-22|2023-01-30	99.9594649371707	exact
hCoV-19/USA/DE-DHSS-B1229023/2022|2022-09-17|2022-10-13	99.369223504014	exact
hCoV-19/Netherlands/LI-MUMC-6526/2022|2022-09-21|2022-09-29	96.2741072330113	exact
hCoV-19/USA/TX-HMH-M-115602/2022|2022-09-12|2022-09-23	97.968094038623	exact
hCoV-19/USA/NY-PRL-221005_01D02/2022|2022-09-28|2022-10-16	98.9781169114928	exact
hCoV-19/USA/IL-RIPHL_160346_G/2022|2022-09-04|2022-09-22	99.9122096164236	exact
hCoV-19/Russia/SPE-RII-MH86944S/2022|2022-09-13|2022-10-09	99.0510801534424	exact
hCoV-19/Germany/NW-RKI-I-977797/2022|2022-09-15|2022-09-27	99.9561403508772	exact
hCoV-19/Germany/BW-RKI-I-983313/2022|2022-09-13|2022-09-28	99.9662458651185	exact
hCoV-19/CostaRica/INC-7591-771707/2022|2022-09-28|2022-11-08	98.9666431047831	exact
hCoV-19/Austria/AGES-1129238/2022|2022-09-26|2023-01-18	99.5645913329676	exact
hCoV-19/Romania/OT-537172/2022|2022-09-01|2022-09-30	99.2304057247013	exact
hCoV-19/Russia/SPE-RII-35259S/2022|2022-09-30|2022-10-09	99.3780258203335	exact
hCoV-19/USA/IL-RIPHL_61209_G/2022|2022-09-01|2022-09-27	97.3575112069837	parent
hCoV-19/Peru/LIM-INS-30019/2022|2022-09-20|2022-10-17	99.6276792003488	exact
hCoV-19/Sweden/6301164476/2022|2022-09-11|2022-09-26	99.6673722407015	exact
hCoV-19/Latvia/234541/2022|2022-09-19|2023-01-23	98.965180166515	exact
hCoV-19/Russia/AD-RII-MH89134S/2022|2022-09-13|2022-10-13	99.5269790857182	exact
hCoV-19/USA/NY-URMC-220989161-1/2022|2022-09-10|2022-09-30	98.3306408185245	exact
hCoV-19/Canada/ON-PHL-22-41649/2022|2022-09-27|2022-10-03	99.3943064809206	exact
hCoV-19/USA/CA-CDC-LC0881980/2022|2022-09-10|2022-09-24	99.9457167090755	exact
hCoV-19/SouthAfrica/NICD-R10947/2022|2022-09-06|2022-10-13	99.12109375	exact
hCoV-19/Russia/BA-RII-MH98601S/2022|2022-09-19|2022-11-27	98.6498257839721	exact
hCoV-19/Japan/PG-360452/2022|2022-09-05|2022-09-27	97.6852163380661	exact
hCoV-19/Slovakia/BA_22_00039449/2022|2022-09-29|2022-10-19	99.3163997051136	exact
hCoV-19/CzechRepublic/CSQ9650/2022|2022-09-09|2022-09-20	97.3483313065802	exact
hCoV-19/Peru/LIM-INS-29112/2022|2022-09-04|2022-10-06	93.7812363733942	exact
hCoV-19/Indonesia/RI-GS-PAMKI-GSILab-1122088/2022|2022-09-07|2022-10-04	99.9896935550364	exact
hCoV-19/Italy/LIG-325045705/2022|2022-09-06|2022-09-15	99.8310924937504	exact
hCoV-19/USA/NY-PRL-220914_01J10/2022|2022-09-12|2022-09-25	99.1469353484467	exact
hCoV-19/Italy/SIC-CQRC-3422059254/2022|2022-09-12|2022-10-14	99.1420785250479	exact
hCoV-19/Germany/BY-RKI-I-982474/2022|2022-09-06|2022-09-27	98.2759200134431	exact
hCoV-19/USA/NM-CDC-LC0897721/2022|2022-09-21|2022-10-18	98.9682296455205	exact
hCoV-19/CzechRepublic/NRL_s5796/2022|2022-09-16|2022-10-20	99.3175906219385	exact
hCoV-19/Japan/TKYnat7572/2022|2022-09-05|2022-10-13	99.3411543245151	exact
hCoV-19/Wales/PHWC-PKFFNJ/2022|2022-09-28|2022-10-20	99.1492080573023	exact
hCoV-19/England/PHEC-YYG5A4S/2022|2022-09-12|2022-09-27	97.5723591431066	exact
hCoV-19/Denmark/DCGC-586976/2022|2022-09-26|2022-10-03	99.597328948693	exact
hCoV-19/Indonesia/JK-NIHRD-WGS-22-25016/2022|2022-09-07|2022-09-26	99.0688762647484	exact
hCoV-19/USA/VA-VTVAS3-GSC39462/2022|2022-09-24|2022-10-21	98.6811560071325	exact
hCoV-19/Denmark/DCGC-580100/2022|2022-09-12|2022-09-19	99.1798043631719	exact
hCoV-19/Peru/LIM-INS-30827/2022|2022-09-07|2022-11-02	99.614301046418	exact
hCoV-19/Denmark/DCGC-582750/2022|2022-09-18|2022-09-23	96.1981915358499	exact
hCoV-19/Slovenia/23-049195-MB/2022|2022-09-19|2022-10-12	99.4236311239193	exact
hCoV-19/Germany/BY-RKI-I-986255/2022|2022-09-15|2022-09-28	99.1790869023988	exact
hCoV-19/Germany/SN-RKI-I-1004016/2022|2022-09-27|2022-10-21	99.4938830232948	exact
hCoV-19/Denmark/DCGC-587845/2022|2022-09-25|2022-10-04	99.778143803153	exact
hCoV-19/Denmark/DCGC-575009/2022|2022-09-02|2022-09-09	99.0621533496924	exact
hCoV-19/Russia/ME-RII-MH83572S/2022|2022-09-02|2022-09-30	98.7264135134229	exact
hCoV-19/Italy/VEN-IZSVe-22RS8306-8_VI/2022|2022-09-10|2022-09-16	98.6909409072554	exact
hCoV-19/Japan/TKYnat8519/2022|2022-09-15|2022-10-29	99.8453729537127	exact
hCoV-19/Germany/BY-RKI-I-990631/2022|2022-09-23|2022-10-06	99.8788816741244	exact
hCoV-19/Sweden/01_SE100_22CS508502/2022|2022-09-23|2022-10-03	96.4647141612492	exact
hCoV-19/USA/NY-PRL-220923_00G06/2022|2022-09-21|2022-10-03	99.4657078530865	exact
hCoV-19/Canada/BC-BCCDC-528350/2022|2022-09-29|2022-11-04	99.831326114091	exact
hCoV-19/USA/MI-SHMSU-G06_I_0255_47/2022|2022-09-30|2023-04-07	99.4077663369002	exact
hCoV-19/Ireland/D-NVRL-S22IRL00439988/2022|2022-09-04|2022-09-22	99.8718208189975	exact
hCoV-19/Scotland/SCOT-19566/2022|2022-09-20|2022-10-10	99.6974789915966	exact
hCoV-19/Sweden/AC-COR033374/2022|2022-09-28|2023-07-07	99.9324369975002	exact
hCoV-19/Malaysia/IMR_LF00063/2022|2022-09-08|2022-10-13	99.9291641368144	exact
hCoV-19/Russia/SPE-RII-35306S/2022|2022-09-30|2022-10-09	99.8956510030968	exact
hCoV-19/USA/GA-EHC-6192R/2022|2022-09-01|2022-10-17	99.0442014890335	exact
hCoV-19/Japan/TKYnat8013/2022|2022-09-09|2022-10-21	94.6183064976974	exact
hCoV-19/Russia/MOS-CRIE-7778287794/2022|2022-09-25|2022-11-23	99.949387589837	exact
hCoV-19/Italy/CAM-TIGEM-IZSM-COLLI-38538/2022|2022-09-22|2022-09-30	96.4480599912959	exact
hCoV-19/England/PHEC-YYGHE1W/2022|2022-09-19|2022-10-03	98.9347044392916	exact
hCoV-19/Poland/2209-190_wsselodz/2022|2022-09-10|2022-09-29	99.8163452708907	exact
hCoV-19/Netherlands/NB-MVD-CWGS2203618/2022|2022-09-26|2022-10-12	98.9914322336909	exact
hCoV-19/SouthKorea/GJ-HERI-A1963/2022|2022-09-26|2023-05-23	99.6332806244323	exact
hCoV-19/Japan/TKYmbc12381/2022|2022-09-26|2022-11-11	99.4987047067927	exact
hCoV-19/USA/VA-CAV_VAS3N_00015411_01/2022|2022-09-01|2022-10-04	96.5194334429751	exact
hCoV-19/Russia/MAG-RII-MH102945S/2022|2022-09-27|2022-11-14	96.2321758094279	exact
hCoV-19/France/ARA-HCL722003983001/2022|2022-09-05|2022-09-29	99.4101283641117	exact
hCoV-19/Canada/ON-PHL-22-42787/2022|2022-09-29|2022-10-11	98.7749057619817	exact
hCoV-19/USA/UT-UPHL-220930401659/2022|2022-09-15|2022-10-04	98.4741034517528	exact
hCoV-19/Thailand/NIC_RET_23417/2022|2022-09-10|2022-10-18	94.9416865526165	exact
hCoV-19/SouthKorea/KDCA136164/2022|2022-09-30|2022-10-25	95.2704292581263	exact
hCoV-19/Germany/BE-RKI-I-983579/2022|2022-09-11|2022-09-28	99.959490936097	exact
hCoV-19/Indonesia/JI-ITD-58514N/2022|2022-09-28|2022-10-14	99.7613846412368	exact
hCoV-19/Germany/NW-RKI-I-977624/2022|2022-09-11|2022-09-27	99.2938090594209	exact
hCoV-19/SouthKorea/KDCA120559/2022|2022-09-02|2022-09-23	99.6298788694482	exact
hCoV-19/Russia/ROS-RII-MH89229S/2022|2022-09-18|2022-10-13	91.5295694421176	exact
hCoV-19/USA/TX-HMH-M-114798/2022|2022-09-02|2022-09-14	99.7984548202889	exact
hCoV-19/Peru/UCA-INS-30393/2022|2022-09-22|2022-11-02	91.711910985991	exact
hCoV-19/Peru/LIM-INS-30488/2022|2022-09-26|2022-11-02	98.0209311686569	exact
hCoV-19/England/PHEP-YYFZS4B/2022|2022-09-23|2022-10-10	99.9562642982102	exact
hCoV-19/Canada/ON-KHS-22-13635-v1/2022|2022-09-28|2022-10-11	98.9871458375395	exact
hCoV-19/Bahamas/23161-GMI/2022|2022-09-12|2023-02-27	98.8332212508406	exact
hCoV-19/England/PHEC-YYGHB4M/2022|2022-09-15|2022-09-30	99.6037609133647	exact
hCoV-19/USA/IL-RIPHL_31717_G/2022|2022-09-03|2022-10-06	95.1690169354295	exact
hCoV-19/USA/CA-FG-296012/2022|2022-09-26|2022-10-11	99.77145929959	exact
hCoV-19/Israel/SMC-7104316/2022|2022-09-13|2022-09-29	98.7619432108734	exact
hCoV-19/USA/PA-CDC-STM-9QBU87YP9/2022|2022-09-28|2022-10-27	99.5771812080537	exact
hCoV-19/SouthKorea/KDCA130257/2022|2022-09-27|2022-10-13	99.2622536634664	exact
hCoV-19/USA/CA-Stanford-102_S16/2022|2022-09-01|2022-09-15	99.8348555828924	exact
hCoV-19/Canada/QC-L00527143001/2022|2022-09-12|2022-09-28	98.6069049061175	exact
hCoV-19/Croatia/42534/2022|2022-09-01|2022-09-20	99.0169915211296	exact
hCoV-19/Turkey/HSGM-AHSL17-72/2022|2022-09-09|2022-10-16	98.800756705628	exact
hCoV-19/Denmark/DCGC-575746/2022|2022-09-01|2022-09-09	99.788228175737	exact
hCoV-19/Sweden/SUS0016103/2022|2022-09-30|2022-10-10	98.0868631268041	exact
hCoV-19/USA/WV-WVU-WV134783/2022|2022-09-15|2023-02-06	91.1021640664318	exact
hCoV-19/Japan/TKYkbm53661/2022|2022-09-15|2022-11-01	95.6733842478888	exact
hCoV-19/Canada/QC-L00523088001/2022|2022-09-04|2022-09-20	99.3702173765829	exact
hCoV-19/Denmark/DCGC-578451/2022|2022-09-09|2022-09-15	99.8574241292688	exact
hCoV-19/SouthKorea/KDCA136145/2022|2022-09-30|2022-10-25	98.6587784463343	exact
hCoV-19/France/NAQ-HCL722004061701/2022|2022-09-26|2022-10-10	97.3451030408807	exact
hCoV-19/England/QEUH-3257D237/2022|2022-09-20|2022-10-03	98.8155326738004	exact
hCoV-19/England/PLYM-3F91E3F/2022|2022-09-09|2022-09-15	99.549671564976	exact
hCoV-19/USA/NC-CLT-012626/2022|2022-09-25|2022-10-10	99.5428337484221	exact
hCoV-19/Germany/BY-RKI-I-978491/2022|2022-09-06|2022-09-27	97.971268041584	exact
hCoV-19/Austria/LB-R00103-S081/2022|2022-09-21|2022-09-28	98.9683099774843	exact
hCoV-19/Ghana/NMIMR-N-22-4678/2022|2022-09-27|2022-12-24	99.4480530407566	exact
hCoV-19/Russia/YAN-RII-MH94432S/2022|2022-09-14|2022-10-26	99.0683646112601	exact
hCoV-19/Japan/PG-374574/2022|2022-09-28|2022-10-18	98.677747123343	exact
hCoV-19/England/PHEC-YY8YK61/2022|2022-09-29|2022-10-17	99.714755528709	exact
hCoV-19/Japan/TKYnat8336/2022|2022-09-13|2022-10-29	99.3915761874349	exact
hCoV-19/Denmark/DCGC-586883/2022|2022-09-24|2022-10-03	99.3478772395711	exact
hCoV-19/Denmark/DCGC-587027/2022|2022-09-21|2022-10-03	99.3312722629209	exact
hCoV-19/Peru/CAL-CITBM-CC07_22/2022|2022-09-01|2022-11-15	99.8620596844195	exact
hCoV-19/Russia/MOW-CRIE-7774851213/2022|2022-09-07|2022-09-20	99.871716967119	exact
hCoV-19/USA/NC-UNC-R223119/2022|2022-09-04|2022-12-06	99.4539019046014	exact
hCoV-19/Denmark/DCGC-584303/2022|2022-09-19|2022-09-27	99.8554573262967	exact
hCoV-19/Japan/TKYmbc12956/2022|2022-09-22|2022-11-21	99.1925444941628	exact
hCoV-19/Japan/TKYnat8111/2022|2022-09-10|2022-10-21	99.0117314867727	exact
hCoV-19/Scotland/EDB71906/2022|2022-09-24|2022-10-10	99.3741166969513	exact
hCoV-19/Germany/NW-RKI-I-993208/2022|2022-09-18|2022-10-21	99.3764906303237	exact
hCoV-19/USA/NY-URMC-220989050-1/2022|2022-09-07|2022-09-27	98.2367588666801	exact
hCoV-19/Germany/MV-RKI-I-987841/2022|2022-09-02|2022-10-06	98.8236898632753	exact
hCoV-19/England/PHEC-YYG5UA9/2022|2022-09-12|2022-09-26	99.3720828716296	exact
hCoV-19/England/PHEC-YYG754X/2022|2022-09-25|2022-10-10	99.620525219961	exact
hCoV-19/USA/LA-BIE-LSUH003530/2022|2022-09-06|2022-09-20	99.1333848375936	exact
hCoV-19/Turkey/HSGM-GS8494/2022|2022-09-09|2022-11-07	99.0882481579921	exact
hCoV-19/Slovenia/222436/2022|2022-09-08|2022-10-17	99.8184751916095	exact
hCoV-19/Scotland/EDB71600/2022|2022-09-10|2022-10-13	98.9097516656572	exact
hCoV-19/Pakistan/NIH-B99-S23/2022|2022-09-06|2022-09-26	98.6062600752284	exact
hCoV-19/Slovenia/222792/2022|2022-09-09|2022-10-17	99.3881735973375	exact
hCoV-19/Germany/SL-RKI-I-987459/2022|2022-09-07|2022-09-28	97.2361977594419	exact
hCoV-19/USA/MA-CDCBI-CRSP_KKR2DEW3Q3PQS5OQ/2022|2022-09-13|2022-09-27	99.6850127011008	exact
hCoV-19/USA/NY-PRL-220921_00H11/2022|2022-09-20|2022-10-09	97.7495633481123	exact
hCoV-19/USA/OR-OSPHL07364/2022|2022-09-22|2022-10-12	90.8821349147517	exact
hCoV-19/Estonia/6491191-02/2022|2022-09-17|2022-10-07	99.1930037817396	exact
hCoV-19/Germany/SN-RKI-I-1003857/2022|2022-09-27|2022-10-21	99.6842670966008	exact
hCoV-19/Germany/RP-RKI-I-982507/2022|2022-09-10|2022-09-27	99.4980629947785	exact
hCoV-19/Italy/EMR_AUSLRomagna_C091-22-01/2022|2022-09-08|2022-10-05	96.6860347273833	exact
hCoV-19/SouthKorea/KDCA136522/2022|2022-09-30|2022-10-25	97.7108474234428	exact
hCoV-19/Israel/SMC-7105127/2022|2022-09-28|2022-10-18	92.9840500706642	exact
hCoV-19/USA/IL-92222023/2022|2022-09-14|2022-10-01	97.5294948068972	exact
hCoV-19/Germany/SL-RKI-I-981292/2022|2022-09-05|2022-09-27	97.8760527463678	exact
hCoV-19/Canada/AB-ABPHL-81548/2022|2022-09-26|2022-10-31	98.4690608666329	exact
hCoV-19/Germany/BW-RKI-I-977969/2022|2022-09-07|2022-09-27	99.9324712158558	exact
hCoV-19/Germany/SH-RKI-I-990032/2022|2022-09-05|2022-10-06	98.7758122015201	exact
hCoV-19/Austria/AGES-1120054/2022|2022-09-05|2023-01-18	99.8796878759754	exact
hCoV-19/USA/NY-PRL-220921_00K12/2022|2022-09-19|2022-10-09	99.2141321869962	exact
hCoV-19/Spain/CL-COV37074/2022|2022-09-26|2022-12-22	98.3426343037719	exact
hCoV-19/France/NOR-IPP52222/2022|2022-09-26|2022-10-14	99.263023287118	exact
hCoV-19/England/PLYM-15208ACC/2022|2022-09-12|2022-09-19	99.198895957454	exact
hCoV-19/USA/CA-UCSF-JD2554/2022|2022-09-26|2022-10-19	99.4101786316144	exact
hCoV-19/Sweden/Orebro-21235794/2022|2022-09-11|2022-09-19	96.9331541820625	exact
hCoV-19/Brunei/7722012646/2022|2022-09-13|2022-09-27	97.2698881762316	exact
hCoV-19/Ireland/WX-NVRL-S22IRL00441604/2022|2022-09-08|2022-10-13	99.4142005857994	exact
hCoV-19/Germany/NI-RKI-I-1022859/2022|2022-09-29|2022-11-11	99.5376665760131	exact
hCoV-19/England/QEUH-152041BC/2022|2022-09-08|2022-09-19	98.9094213874584	exact
hCoV-19/Canada/ON-KHS-22-12909-v1/2022|2022-09-19|2022-09-27	98.8526631001649	exact
hCoV-19/Germany/SL-RKI-I-991803/2022|2022-09-14|2022-10-21	98.9017632241814	exact
hCoV-19/Estonia/RC0715998/2022|2022-09-21|2022-10-07	99.1554624687521	exact
hCoV-19/Sweden/1592021463/2022|2022-09-12|2022-09-26	99.0567937701396	exact
hCoV-19/Austria/LB-R00099-S185/2022|2022-09-06|2022-09-14	98.9681019125408	exact
hCoV-19/Malaysia/IMR_OS7097/2022|2022-09-26|2022-11-29	99.12354343665	exact
hCoV-19/Denmark/DCGC-594506/2022|2022-09-27|2022-10-18	99.172831203766	exact
hCoV-19/Switzerland/ZH-UZH-IMV-3ba66786/2022|2022-09-15|2022-09-28	98.9018369882795	exact
hCoV-19/USA/VA-CAV_VAS3N_00015660_01/2022|2022-09-10|2022-10-04	98.989932885906	exact
hCoV-19/SouthKorea/KDCA129123/2022|2022-09-16|2022-10-07	98.4690444145357	exact
hCoV-19/Sweden/01_SE100_22CS508023/2022|2022-09-06|2022-09-22	99.5575072910731	exact
hCoV-19/Germany/BW-RKI-I-1007306/2022|2022-09-29|2022-10-27	99.5167785234899	exact
hCoV-19/Denmark/DCGC-576348/2022|2022-09-05|2022-09-12	99.8218427510168	exact
hCoV-19/Japan/TKYnat9362/2022|2022-09-23|2022-11-08	97.5931964099634	exact
hCoV-19/Croatia/43723/2022|2022-09-24|2022-10-12	99.3884515322499	exact
hCoV-19/Denmark/DCGC-587876/2022|2022-09-26|2022-10-04	99.6745075668602	exact
hCoV-19/Germany/NI-RKI-I-979664/2022|2022-09-08|2022-09-27	98.2101402953941	exact
hCoV-19/Denmark/DCGC-579456/2022|2022-09-07|2022-09-16	99.6439009641549	exact
hCoV-19/USA/AZ-ASU92190/2022|2022-09-24|2022-10-08	99.353926912982	exact
hCoV-19/Russia/KGD-RII-MH98784S/2022|2022-09-20|2022-11-01	99.8923211521637	exact
hCoV-19/USA/CA-LACPHL-AF14608/2022|2022-09-08|2022-09-29	99.5024541114772	exact
hCoV-19/Denmark/DCGC-585768/2022|2022-09-20|2022-09-28	99.6576262083781	exact
hCoV-19/Italy/FVG-TS-64046560/2022|2022-09-05|2022-09-16	99.3464712817921	exact
hCoV-19/England/PHEC-YYG7JBW/2022|2022-09-21|2022-10-06	97.5932773109244	exact
hCoV-19/Germany/NW-RKI-I-984902/2022|2022-09-14|2022-09-28	99.9528984288262	exact
hCoV-19/USA/NY-PRL-220926_00F20/2022|2022-09-23|2022-10-09	99.1027622824114	exact
hCoV-19/Germany/NW-RKI-I-993221/2022|2022-09-21|2022-10-21	99.9419735809127	exact
hCoV-19/England/PLYM-2C4CA7E5/2022|2022-09-14|2022-09-21	99.003970657514	exact
hCoV-19/Sweden/1260712759VN/2022|2022-09-14|2022-10-19	99.1504080056416	exact
hCoV-19/Denmark/DCGC-586278/2022|2022-09-25|2022-10-03	99.7310833977613	exact
hCoV-19/Latvia/7982775/2022|2022-09-22|2023-01-23	99.109333512587	exact
hCoV-19/Spain/CL-COV36690/2022|2022-09-09|2022-10-19	99.2849949647533	exact
hCoV-19/France/GES-HMN-22092090448/2022|2022-09-05|2022-09-16	98.6663083280142	exact
hCoV-19/SouthKorea/KDCA136352/2022|2022-09-30|2022-10-25	99.8421706571745	exact
hCoV-19/USA/NY-PRL-220907_01J15/2022|2022-09-01|2022-09-11	97.1856528747985	exact
hCoV-19/Germany/SN-RKI-I-986860/2022|2022-09-06|2022-09-28	99.4996137958827	exact
hCoV-19/Slovakia/BA_22_00038436/2022|2022-09-09|2022-10-03	92.7174532890544	exact
hCoV-19/Austria/IMBA_IMP-2435_A10/2022|2022-09-19|2022-09-30	99.9617298124761	exact
hCoV-19/USA/NY-PRL-220926_00K19/2022|2022-09-21|2022-10-09	99.3417075300598	exact
hCoV-19/USA/NY-PRL-221003_00I06/2022|2022-09-30|2022-10-09	98.7696651875756	exact
hCoV-19/England/PHEC-YYG3S7S/2022|2022-09-02|2022-09-15	99.573510645443	exact
hCoV-19/Portugal/PT42686/2022|2022-09-16|2022-10-03	99.0846065827556	exact
hCoV-19/USA/AZ-TG1415876/2022|2022-09-27|2022-11-07	96.365653577192	exact
hCoV-19/Netherlands/NH-AUMC-033220/2022|2022-09-18|2022-09-25	92.6733007252488	exact
hCoV-19/USA/CT-CDC-LC0883447/2022|2022-09-12|2022-09-24	99.2087042532146	exact
hCoV-19/NewZealand/22XA2690/2022|2022-09-04|2022-10-07	99.7099102745733	exact
hCoV-19/Canada/QC-L00533030001/2022|2022-09-25|2022-10-13	92.949688709406	exact
hCoV-19/India/GJ-INSACOG-GBRC9043/2022|2022-09-09|2022-10-10	98.7043501611171	exact
hCoV-19/Sweden/01_SE100_22CS508204/2022|2022-09-11|2022-09-26	99.4034652635812	exact
hCoV-19/Wales/PHWC-PKRSDA/2022|2022-09-19|2022-10-17	98.379738342838	exact
hCoV-19/Mexico/CMX-INMEGEN-92-163/2022|2022-09-12|2022-10-03	99.8115239633818	exact
hCoV-19/Israel/SMC-7105228/2022|2022-09-28|2022-10-18	95.1321326376031	exact
hCoV-19/USA/IL-9152022031/2022|2022-09-14|2022-09-23	96.2387818896844	exact
hCoV-19/Denmark/DCGC-580060/2022|2022-09-12|2022-09-19	99.4352751352987	exact
hCoV-19/USA/CA-FG-294877/2022|2022-09-13|2022-09-29	99.4362226920367	exact
hCoV-19/Tianjin/TJCDC-1315/2022|2022-09-16|2023-02-15	99.613653161325	exact
hCoV-19/Estonia/RC0714958/2022|2022-09-13|2022-10-06	95.6883151990268	exact
hCoV-19/USA/NY-URMC-M5S1H309-1/2022|2022-09-12|2023-07-03	99.1789269077382	exact
hCoV-19/Denmark/DCGC-575613/2022|2022-09-04|2022-09-09	99.5193115734983	exact
hCoV-19/Canada/QC-L00533933001/2022|2022-09-26|2022-10-13	99.8754963321892	exact
hCoV-19/Australia/ACT8523/2022|2022-09-12|2022-10-24	99.1924086412275	exact
hCoV-19/Germany/SN-RKI-I-1004262/2022|2022-09-14|2022-10-21	99.6945796274543	exact
hCoV-19/Belgium/UGent-6195/2022|2022-09-13|2022-10-24	98.5543302850995	exact
hCoV-19/Germany/NW-RKI-I-1023155/2022|2022-09-29|2022-11-11	99.7518357356541	exact
hCoV-19/USA/CO-CDPHE-39621319/2022|2022-09-22|2022-10-10	98.4016421024295	exact
hCoV-19/Wales/PHWC-PKDHY4/2022|2022-09-03|2022-09-26	99.771543759449	exact
hCoV-19/Chile/RM-115453/2022|2022-09-29|2022-10-12	98.9879971758061	exact
hCoV-19/USA/MI-UM-MH28661/2022|2022-09-19|2023-02-17	99.8754963321892	exact
hCoV-19/Denmark/DCGC-585013/2022|2022-09-23|2022-09-28	99.784866718209	exact
hCoV-19/Russia/TYU-RII-MH88818S/2022|2022-09-12|2022-10-13	98.3975326025009	exact
hCoV-19/Slovenia/227151/2022|2022-09-27|2022-12-21	99.2738275340393	exact
hCoV-19/Germany/TH-RKI-I-986979/2022|2022-09-06|2022-09-28	98.9890848026868	exact
hCoV-19/USA/CA-CDPH-500078579/2022|2022-09-11|2022-11-01	98.7448684299078	exact
hCoV-19/USA/TX-UTH-UTHSA6020-P0/2022|2022-09-08|2022-09-28	86.9026608742873	exact
hCoV-19/Slovakia/BA_22_00038867/2022|2022-09-16|2022-10-19	98.1395816572808	exact
hCoV-19/Belgium/UGent-6003/2022|2022-09-06|2022-09-28	99.1359601936525	exact
hCoV-19/Latvia/22522263/2022|2022-09-02|2023-01-23	98.9910578707609	exact
hCoV-19/Italy/EMR-IZSLER-2022-305973-010-01/2022|2022-09-19|2022-10-13	95.6004955301838	exact
hCoV-19/Japan/RIMD20788/2022|2022-09-23|2023-01-05	99.5945583701917	exact
hCoV-19/SouthAfrica/NICD-N49489/2022|2022-09-07|2022-10-05	99.1654608473264	exact
hCoV-19/Israel/ICH-741186445/2022|2022-09-06|2022-09-29	99.7577225923683	exact
hCoV-19/Canada/ON-PHL-22-39921/2022|2022-09-12|2022-09-22	99.3707517329565	exact
hCoV-19/Japan/RIMD19830/2022|2022-09-01|2022-12-28	99.2695349148908	exact
hCoV-19/Thailand/NIC_NPM_23370/2022|2022-09-07|2022-11-02	99.4552241315533	exact
hCoV-19/France/ARA-HMN-22102070543/2022|2022-09-12|2022-10-28	99.8353605268463	exact
hCoV-19/Denmark/DCGC-587565/2022|2022-09-24|2022-10-03	99.7482968084035	exact
hCoV-19/Israel/ICH-741186154/2022|2022-09-04|2022-09-14	98.9232115216367	exact
hCoV-19/Germany/BE-RKI-I-983360/2022|2022-09-12|2022-09-28	98.7848511442652	exact
hCoV-19/Denmark/DCGC-583064/2022|2022-09-17|2022-09-24	99.7075531950654	exact
hCoV-19/Denmark/DCGC-577772/2022|2022-09-08|2022-09-14	99.2739251739554	exact
hCoV-19/Croatia/42991/2022|2022-09-15|2022-09-27	99.5608553187177	exact
hCoV-19/Argentina/INEI122542/2022|2022-09-08|2022-12-17	97.7742768075621	exact
hCoV-19/USA/NY-PRL-220907_01B10/2022|2022-09-03|2022-09-11	99.1570392262225	exact
hCoV-19/England/LOND-YYBKWIC/2022|2022-09-22|2022-10-17	97.191218367689	exact
hCoV-19/USA/WI-WSLH-2206756/2022|2022-09-09|2022-11-17	99.5340730064023	exact
hCoV-19/Canada/ON-KHS-22-12958-v1/2022|2022-09-19|2022-09-27	98.4992260582812	exact
hCoV-19/USA/CA-HLX-STM-8Z5362RGV/2022|2022-09-21|2022-10-14	99.5644015547514	exact
hCoV-19/USA/TX-HMH-M-115714/2022|2022-09-13|2022-09-23	97.1883092859785	exact
hCoV-19/SouthKorea/KDCA133450/2022|2022-09-29|2022-10-13	99.3055555555556	exact
hCoV-19/Denmark/DCGC-588678/2022|2022-09-30|2022-10-06	86.3915863042237	exact
hCoV-19/Australia/VIC71190/2022|2022-09-14|2022-09-26	93.9017409165909	exact
hCoV-19/Russia/YAR-RII-MH91307S/2022|2022-09-17|2022-10-14	98.475671310317	exact
hCoV-19/Croatia/44319/2022|2022-09-27|2022-11-08	93.8302473307204	exact
hCoV-19/France/OCC-ChuNim-2209190988/2022|2022-09-19|2022-10-05	92.7586902440664	exact
hCoV-19/Germany/RP-RKI-I-992139/2022|2022-09-24|2022-10-21	99.5081691089776	exact
hCoV-19/Germany/BE-RKI-I-977727/2022|2022-09-07|2022-09-27	99.9493687976777	exact
hCoV-19/Switzerland/VD-CHUV-GEN13376/2022|2022-09-01|2022-12-01	99.3738489871087	exact
hCoV-19/Israel/CVL-8012303/2022|2022-09-15|2022-11-02	99.60109949048	exact
hCoV-19/Slovenia/08-099921-MB/2022|2022-09-20|2022-10-12	99.135011901968	exact
hCoV-19/CzechRepublic/CSQ9899/2022|2022-09-22|2022-10-03	99.3435006564993	exact
hCoV-19/Philippines/PGCV_0036_3571/2022|2022-09-22|2022-11-03	99.5040214477212	exact
hCoV-19/Germany/NW-RKI-I-983031/2022|2022-09-01|2022-09-27	97.9359190556492	exact
hCoV-19/USA/NY-PRL-220926_00D20/2022|2022-09-23|2022-10-09	99.3784019891136	exact
hCoV-19/USA/MD-CDC-LC0878406/2022|2022-09-03|2022-09-21	99.9932562295579	exact
hCoV-19/USA/WA-UW-22093070359/2022|2022-09-30|2022-10-25	99.9966100545781	exact
hCoV-19/India/TN-CDFD-S-772/2022|2022-09-01|2022-10-15	98.9855218515906	exact
hCoV-19/Denmark/DCGC-581459/2022|2022-09-16|2022-09-21	95.1746585685044	exact
hCoV-19/Denmark/DCGC-588532/2022|2022-09-30|2022-10-06	99.4991933315407	exact
hCoV-19/CzechRepublic/NRL_s5956/2022|2022-09-26|2022-10-20	99.1250886734453	exact
hCoV-19/England/PHEC-YYGHZ5U/2022|2022-09-11|2022-10-03	99.6208562609046	exact
hCoV-19/Denmark/DCGC-595376/2022|2022-09-29|2022-10-18	99.8285137861466	exact
hCoV-19/Wales/PHWC-PKFN9T/2022|2022-09-25|2022-10-19	97.9659540245292	parent
hCoV-19/France/BFC-HMN-22092140241/2022|2022-09-12|2022-09-22	99.3007698255286	exact
hCoV-19/Japan/PG-353594/2022|2022-09-06|2022-09-22	98.6845204050735	exact
hCoV-19/USA/VA-CAV_VAS3N_00015948_01/2022|2022-09-02|2022-10-04	98.9662348123783	exact
hCoV-19/Russia/PER-RII-MH90754S/2022|2022-09-12|2022-10-19	98.9838011872422	exact
hCoV-19/Japan/TKYnat8963/2022|2022-09-19|2022-11-01	99.6067226890756	exact
hCoV-19/Peru/LIM-INS-30481/2022|2022-09-27|2022-11-02	99.5740399127956	exact
hCoV-19/Denmark/DCGC-594934/2022|2022-09-28|2022-10-18	99.1309327314986	exact
hCoV-19/Spain/VC-CVA_GRAL-114651/2022|2022-09-30|2022-10-20	99.0454744059423	exact
hCoV-19/USA/NY-URMC-220989197-1/2022|2022-09-12|2022-09-30	98.4824012383067	exact
hCoV-19/Japan/TKYnat9519/2022|2022-09-25|2022-11-08	99.2907324615954	exact
hCoV-19/England/LSPA-3257641A/2022|2022-09-18|2022-10-01	99.3566857527787	exact
hCoV-19/USA/OK-PHL-0022325/2022|2022-09-20|2022-11-12	99.0529921418497	exact
hCoV-19/Denmark/DCGC-581253/2022|2022-09-14|2022-09-21	94.7612175722388	exact
hCoV-19/USA/NC-CLT-012071/2022|2022-09-06|2022-09-18	98.8839585854511	exact
hCoV-19/USA/TN-ASC-210830086/2022|2022-09-06|2022-09-20	99.3034524530588	exact
hCoV-19/Latvia/8009897/2022|2022-09-26|2023-01-23	98.9820339097314	exact
hCoV-19/Chile/NB-112507/2022|2022-09-15|2022-10-12	99.6169612257241	exact
hCoV-19/Indonesia/RI-GS-PAMKI-GSILab-1127104/2022|2022-09-26|2022-10-27	98.2601322706461	exact
hCoV-19/Germany/SH-RKI-I-999551/2022|2022-09-17|2022-10-21	98.773232951299	exact
hCoV-19/Denmark/DCGC-585916/2022|2022-09-22|2022-10-03	99.7345251697023	exact
hCoV-19/Belgium/AZDelta-2236-12560/2022|2022-09-13|2022-09-21	95.0797067330329	exact
hCoV-19/France/NOR-HMN-22092150426/2022|2022-09-12|2022-09-26	99.7107299024554	exact
hCoV-19/Germany/BW-RKI-I-997367/2022|2022-09-29|2022-10-21	99.6935511028793	exact
hCoV-19/Belgium/AZDelta-2237-13527/2022|2022-09-23|2022-09-29	99.3951409657583	exact
hCoV-19/Germany/SN-RKI-I-981426/2022|2022-09-02|2022-09-27	99.5326631476314	exact
hCoV-19/USA/LA-EVTL17160/2022|2022-09-10|2022-10-08	99.5939324786899	exact
hCoV-19/Slovenia/23-051614-MB/2022|2022-09-30|2022-10-12	99.3296688564151	exact
hCoV-19/Martinique/IPP50146/2022|2022-09-05|2022-09-23	98.8931130774148	exact
hCoV-19/Germany/HH-RKI-I-991680/2022|2022-09-14|2022-10-21	99.4823007362087	exact
hCoV-19/Croatia/43746/2022|2022-09-28|2022-10-12	99.5032776914239	exact
hCoV-19/Denmark/DCGC-577103/2022|2022-09-05|2022-09-13	99.7378063128172	exact
hCoV-19/England/PHEC-YYG9EBT/2022|2022-09-23|2022-10-10	98.7800369685767	parent
hCoV-19/Denmark/DCGC-580561/2022|2022-09-12|2022-09-19	99.14955124542	exact
hCoV-19/Sweden/4063071464/2022|2022-09-12|2022-09-26	99.0860215053764	exact
hCoV-19/Croatia/42806/2022|2022-09-10|2022-09-20	98.7927565392354	exact
hCoV-19/USA/NY-PRL-220907_02B13/2022|2022-09-01|2022-09-11	96.8995633187773	exact
hCoV-19/Peru/CAL-INS-30560/2022|2022-09-27|2022-11-02	99.6209707174722	exact
hCoV-19/Nigeria/NCDC-NRL-GL-006286/2022|2022-09-22|2022-10-25	99.5475264780802	exact
hCoV-19/Australia/SA462959/2022|2022-09-25|2022-10-05	99.8487920547098	exact
hCoV-19/USA/NY-PRL-220907_01C12/2022|2022-09-01|2022-09-11	99.3312722629209	exact
hCoV-19/USA/NY-PRL-220907_01A17/2022|2022-09-04|2022-09-11	99.3988447071467	exact
hCoV-19/Canada/MB-CPL-516692/2022|2022-09-08|2022-09-29	99.9494183105716	exact
hCoV-19/Slovenia/224823/2022|2022-09-17|2022-10-17	99.8083904800323	exact
hCoV-19/Spain/MC-HCUVA-41270444/2022|2022-09-20|2022-10-18	99.0062321037561	exact
hCoV-19/Denmark/DCGC-587370/2022|2022-09-21|2022-10-03	99.8117204048011	exact
hCoV-19/Indonesia/JK-NIHRD-WGS-22-24646/2022|2022-09-07|2022-09-28	98.372507481758	exact
hCoV-19/Japan/TKYnat8048/2022|2022-09-10|2022-10-21	99.8789875289926	exact
hCoV-19/Japan/TKYmbc12999/2022|2022-09-22|2022-11-21	99.0882481579921	exact
hCoV-19/USA/NY-PRL-220914_00J18/2022|2022-09-12|2022-09-25	98.7367713757769	exact
hCoV-19/Japan/TKYkbm54615/2022|2022-09-24|2022-11-01	85.4691652928708	exact
hCoV-19/Croatia/42772/2022|2022-09-05|2022-09-20	99.3243699750017	exact
hCoV-19/SouthKorea/KDCA133250/2022|2022-09-25|2022-10-14	98.7965982049817	exact
hCoV-19/Netherlands/GE-RIVM-114387/2022|2022-09-24|2022-10-14	90.8243293278131	exact
hCoV-19/Croatia/43200/2022|2022-09-10|2022-09-27	98.7162595858248	exact
hCoV-19/USA/CA-CDC-LC0901060/2022|2022-09-27|2022-10-18	98.1547679842032	exact
hCoV-19/England/PHEC-YY8GYOC/2022|2022-09-30|2022-10-27	99.2874907575452	exact
hCoV-19/Netherlands/NB-PAMM-I16-0450/2022|2022-09-16|2022-09-26	99.024505501924	exact
hCoV-19/France/ARA-CFD220050619801/2022|2022-09-21|2022-10-04	99.0354562258444	exact
hCoV-19/USA/CA-HLX-STM-GZDYWJER5/2022|2022-09-20|2022-10-14	99.627616747182	exact
hCoV-19/Luxembourg/LNS0493888/2022|2022-09-14|2022-10-07	99.4258890277262	exact
hCoV-19/Denmark/DCGC-585591/2022|2022-09-23|2022-09-28	95.1470983342289	exact
hCoV-19/Denmark/DCGC-584484/2022|2022-09-20|2022-09-27	99.7681529518497	exact
hCoV-19/Austria/AGES-1116854/2022|2022-09-05|2023-01-18	99.9931991294886	exact
hCoV-19/Germany/HH-RKI-I-975033/2022|2022-09-02|2022-09-27	99.5814487274691	exact
hCoV-19/SouthKorea/KDCA125704/2022|2022-09-12|2022-09-29	99.1611925214755	exact
hCoV-19/env/USA/CA-SEARCH-209164/2022|2022-09-24|2022-12-13	92.1220461868958	exact
hCoV-19/Scotland/EDB71912/2022|2022-09-21|2022-10-10	98.9333064136214	exact
hCoV-19/USA/CA-CDPH-500081765/2022|2022-09-29|2023-01-26	99.0870810173488	exact
hCoV-19/USA/PA-ASC-210800964/2022|2022-09-06|2022-09-20	99.0217391304348	exact
hCoV-19/USA/CA-CDPH-500079608/2022|2022-09-15|2022-11-10	98.6548291633037	exact
hCoV-19/USA/VA-VCUVAS3-JVGW510865/2022|2022-09-17|2022-10-03	94.4640397729181	exact
hCoV-19/Latvia/22314782ON/2022|2022-09-21|2023-01-23	99.531465938585	exact
hCoV-19/Denmark/DCGC-584280/2022|2022-09-20|2022-09-27	99.7176375676493	exact
hCoV-19/USA/TX-PHH-SPID1004437184/2022|2022-09-30|2022-11-11	99.365978686092	exact
hCoV-19/SouthKorea/KDCA117803/2022|2022-09-01|2022-09-15	98.7535792487788	exact
hCoV-19/USA/CA-LACPHL-AF15283/2022|2022-09-06|2022-10-31	98.5261457702403	exact
hCoV-19/USA/TX-HMH-M-114914/2022|2022-09-04|2022-09-14	98.9509431424633	exact
hCoV-19/Wales/PHWC-PKRGK4/2022|2022-09-06|2022-10-03	99.8250100955714	exact
hCoV-19/SouthKorea/KDCA120732/2022|2022-09-02|2022-09-23	99.8957948166325	exact
hCoV-19/Denmark/DCGC-578877/2022|2022-09-10|2022-09-15	99.7982515131137	exact
hCoV-19/USA/IL-RIPHL_31746_G/2022|2022-09-14|2022-10-12	98.9382790713302	exact
hCoV-19/Denmark/DCGC-583533/2022|2022-09-14|2022-09-24	99.3546001546271	exact
hCoV-19/Denmark/DCGC-576227/2022|2022-09-05|2022-09-12	99.8714739903944	exact
hCoV-19/Denmark/DCGC-582996/2022|2022-09-16|2022-09-24	99.3776073206836	exact
hCoV-19/Sweden/38387625XXP/2022|2022-09-27|2022-10-19	99.1101111521542	exact
hCoV-19/Luxembourg/LNS8596766/2022|2022-09-19|2022-10-07	98.4393959822031	exact
hCoV-19/Sweden/1260711498R4/2022|2022-09-12|2022-10-19	99.2041371436247	exact
hCoV-19/Germany/BY-RKI-I-985031/2022|2022-09-14|2022-09-28	99.7678799703963	exact
hCoV-19/Germany/BY-RKI-I-988914/2022|2022-09-19|2022-10-06	99.422804293526	exact
hCoV-19/USA/CA-CDC-LC0887532/2022|2022-09-18|2022-09-28	99.9088607594937	exact
hCoV-19/Germany/HH-RKI-I-981571/2022|2022-09-09|2022-09-27	99.1446971221574	exact
hCoV-19/Turkey/HSGM-AHSL17-78/2022|2022-09-05|2022-10-16	98.9595297615026	exact
hCoV-19/Aruba/AW-RIVM-113563/2022|2022-09-19|2022-10-10	98.004576351033	exact
hCoV-19/USA/NC-UNC-R223415/2022|2022-09-27|2023-02-10	98.9550784531129	exact
hCoV-19/USA/IN-CDC-STM-8JG7ZA98U/2022|2022-09-03|2022-09-16	99.704747525583	exact
hCoV-19/Sweden/AC-COR033007/2022|2022-09-26|2023-07-07	99.9560528717758	exact
hCoV-19/Sweden/1260710843VN/2022|2022-09-09|2022-10-19	98.7377467436552	exact
hCoV-19/Uganda/650/2022|2022-09-03|2022-11-09	99.1252271045017	exact
hCoV-19/USA/TX-HMH-M-114954/2022|2022-09-05|2022-09-14	99.4728005372733	exact
hCoV-19/Belgium/UZA-UA-CV8498849808/2022|2022-09-25|2022-10-03	99.9124844323269	exact
hCoV-19/Japan/TKYkbm53757/2022|2022-09-15|2022-11-01	94.771197846568	exact
hCoV-19/Germany/NW-RKI-I-986307/2022|2022-09-22|2022-09-28	94.7885043513459	parent
hCoV-19/Spain/IB-HUSE-06703/2022|2022-09-06|2022-09-14	96.1915015308011	exact
hCoV-19/Germany/BY-RKI-I-1004203/2022|2022-09-29|2022-10-21	99.4806152196495	exact
hCoV-19/Mexico/CMX-INMEGEN-92-199/2022|2022-09-20|2022-10-03	99.8048123843177	exact
hCoV-19/England/PHEC-YYGHWTK/2022|2022-09-16|2022-10-03	99.3888105312647	exact
hCoV-19/Croatia/43412/2022|2022-09-16|2022-10-05	99.1453568895044	exact
hCoV-19/USA/ME-HETL-J17246/2022|2022-09-21|2022-10-24	99.2861251141861	exact
hCoV-19/USA/NY-PRL-220926_01E17/2022|2022-09-23|2022-10-09	98.8547439126784	exact
hCoV-19/SouthAfrica/NICD-N49200/2022|2022-09-05|2022-09-13	99.6032813340506	exact
hCoV-19/Germany/BB-RKI-I-986542/2022|2022-09-19|2022-09-28	99.6154624569925	exact
hCoV-19/Austria/IMBA_IMP-2363_H06/2022|2022-09-06|2022-09-16	99.9617298124761	exact
hCoV-19/Mauritius/ILRI_M04710/2022|2022-09-09|2022-11-30	99.354535063538	exact
hCoV-19/France/NAQ-ALPIGENE-2209210140/2022|2022-09-19|2022-11-15	99.9091459721381	exact
hCoV-19/Luxembourg/LNS9568659/2022|2022-09-19|2022-10-07	98.3411601743302	exact
hCoV-19/Austria/AGES-1120523/2022|2022-09-12|2023-01-18	99.9793096313666	exact
hCoV-19/Australia/VIC70936/2022|2022-09-10|2022-09-26	96.3807734880757	exact
hCoV-19/Peru/LIM-INS-29054/2022|2022-09-07|2022-10-06	98.5974095698275	exact
hCoV-19/USA/CA-FG-296046/2022|2022-09-27|2022-10-11	99.5025878873429	exact
hCoV-19/Germany/BE-RKI-I-983679/2022|2022-09-12|2022-09-28	97.4783107720352	exact
hCoV-19/Germany/SN-RKI-I-998863/2022|2022-09-21|2022-10-21	99.3790487698453	exact
hCoV-19/CzechRepublic/77SVUPHA_2939724169/2022|2022-09-04|2022-10-11	99.9865210944871	exact
hCoV-19/Malaysia/UNIMAS-GHML1819/2022|2022-09-16|2022-10-26	99.9527856468366	exact
hCoV-19/Germany/NW-RKI-I-977868/2022|2022-09-15|2022-09-27	99.9460298185253	exact
hCoV-19/USA/CA-CDPH-500080158/2022|2022-09-26|2023-01-26	98.637995236338	exact
hCoV-19/USA/NY-PRL-220907_00B01/2022|2022-09-02|2022-09-11	98.91439518704	exact
hCoV-19/Canada/QC-L00529200001/2022|2022-09-19|2022-10-06	98.475671310317	exact
hCoV-19/Denmark/DCGC-579674/2022|2022-09-06|2022-09-16	98.8066825775656	exact
hCoV-19/Denmark/DCGC-581735/2022|2022-09-16|2022-09-21	95.2267303102625	exact
hCoV-19/Germany/NW-RKI-I-972796/2022|2022-09-09|2022-09-27	99.9930001399972	exact
hCoV-19/Germany/MV-RKI-I-994202/2022|2022-09-27|2022-10-21	99.5071896307298	exact
hCoV-19/France/NAQ-cerba-22V0182894/2022|2022-09-05|2022-10-28	99.0056913290927	exact
hCoV-19/Germany/BW-RKI-I-983239/2022|2022-09-10|2022-09-28	99.3721730912037	exact
hCoV-19/Belgium/UGent-7866/2022|2022-09-22|2023-01-13	99.8117077435191	exact
hCoV-19/NewZealand/22YA3026/2022|2022-09-12|2022-10-07	99.9359233778497	exact
hCoV-19/Germany/NW-RKI-I-979927/2022|2022-09-14|2022-09-27	98.6829317336372	exact
hCoV-19/Peru/PIU-INS-29890/2022|2022-09-15|2022-10-17	98.1981679696675	exact
hCoV-19/USA/NY-PRL-220919_01D02/2022|2022-09-16|2022-09-25	99.3544265492082	exact
hCoV-19/Japan/PG-362141/2022|2022-09-06|2022-09-24	99.0915819931364	exact
hCoV-19/Canada/ON-PHL-22-40101/2022|2022-09-08|2022-09-26	99.4447809408439	exact
hCoV-19/Denmark/DCGC-582577/2022|2022-09-18|2022-09-23	99.180878205989	exact
hCoV-19/Ecuador/USFQ-4385/2022|2022-09-21|2022-09-30	98.9358119485418	exact
hCoV-19/Italy/LOM_80085982MAR/2022|2022-09-06|2022-09-12	98.6004832863472	parent
hCoV-19/Israel/ICH-741188241/2022|2022-09-24|2022-10-24	99.0368852459016	exact
hCoV-19/Canada/MB-CPL-529130/2022|2022-09-23|2022-10-25	99.6256954982296	exact
hCoV-19/Denmark/DCGC-589380/2022|2022-09-30|2022-10-06	99.8252570737281	exact
hCoV-19/Spain/AN-CBA-29966/2022|2022-09-28|2023-02-20	99.3729461471397	exact
hCoV-19/USA/IL-9152022097/2022|2022-09-14|2022-09-23	98.2315436241611	exact
hCoV-19/USA/CA-CDC-LC0882722/2022|2022-09-12|2022-09-24	99.9225276205874	exact
hCoV-19/England/PHEC-YYG7877/2022|2022-09-21|2022-10-06	99.8151198359609	exact
hCoV-19/Latvia/22304231ON/2022|2022-09-05|2023-01-23	99.0966393636027	exact
hCoV-19/Australia/VIC70583/2022|2022-09-07|2022-09-26	99.4752774974773	exact
hCoV-19/Japan/TKYnat7686/2022|2022-09-06|2022-10-13	95.4048875592457	exact
hCoV-19/Germany/NW-RKI-I-978852/2022|2022-09-15|2022-09-27	99.8515820009445	exact
hCoV-19/Jamaica/UWI-2175/2022|2022-09-23|2023-04-07	98.7798319327731	exact
hCoV-19/Germany/BY-RKI-I-978248/2022|2022-09-07|2022-09-27	97.375769606029	exact
hCoV-19/Australia/VIC72078/2022|2022-09-28|2022-10-13	98.6314694931741	exact
hCoV-19/Singapore/12457/2022|2022-09-27|2022-10-03	99.4458438287154	exact
hCoV-19/USA/DE-CDC-LC0909535/2022|2022-09-26|2022-10-18	99.9764468371467	exact
hCoV-19/France/HDF-LBZCentre-M2209190001/2022|2022-09-19|2022-11-07	98.6892855923815	exact
hCoV-19/Canada/ON-KHS-22-13598-v1/2022|2022-09-28|2022-10-11	98.7717881418669	exact
hCoV-19/Indonesia/JB-NIHRD-ITB-N1155/2022|2022-09-22|2022-10-20	99.8679592758609	exact
hCoV-19/USA/CA-HLX-STM-PWEYZZKHN/2022|2022-09-01|2022-09-28	99.5034390202986	exact
hCoV-19/England/PHEC-YYG9PMA/2022|2022-09-26|2022-10-10	98.798778646445	exact
hCoV-19/Austria/AGES-1120553/2022|2022-09-12|2023-01-18	99.9314458079112	exact
hCoV-19/Russia/BA-RII-MH95723S/2022|2022-09-20|2022-10-26	95.5267923009858	exact
hCoV-19/USA/CA-FG-296009/2022|2022-09-27|2022-10-11	98.44390670162	exact
hCoV-19/Italy/CAM-20401718489_IZSM_COLLI_TIGEM/2022|2022-09-07|2022-09-21	97.0453473485614	exact
hCoV-19/Philippines/PGCV_0033_3283/2022|2022-09-06|2022-11-03	99.4972684921406	exact
hCoV-19/Scotland/LSPA-3F82E5F/2022|2022-09-01|2022-09-10	99.0006056935191	exact
hCoV-19/USA/WV-WVU-WV134741/2022|2022-09-07|2023-02-06	99.564036352661	exact
hCoV-19/Austria/AGES-1127538/2022|2022-09-26|2023-01-18	97.1144684905404	exact
hCoV-19/Sweden/38355802XXP/2022|2022-09-14|2022-10-19	98.1939035853364	exact
hCoV-19/Denmark/DCGC-584226/2022|2022-09-20|2022-09-27	97.6940401358029	exact
hCoV-19/Indonesia/LA-GS-NIHRD-GSILab-1122537/2022|2022-09-12|2022-10-04	99.9793800261186	exact
hCoV-19/Italy/CAM-20401718493_IZSM_COLLI_TIGEM/2022|2022-09-07|2022-09-21	99.3195216439279	exact
hCoV-19/Russia/MOS-CRIE-7775567358/2022|2022-09-06|2022-09-20	99.9392835458409	exact
hCoV-19/Germany/BY-RKI-I-978302/2022|2022-09-05|2022-09-27	99.7342125626619	exact
hCoV-19/USA/TX-HMH-M-114534/2022|2022-09-01|2022-09-14	93.4611767866738	exact
hCoV-19/Denmark/DCGC-574466/2022|2022-09-01|2022-09-08	99.4756126256345	exact
hCoV-19/Germany/BY-RKI-I-986121/2022|2022-09-15|2022-09-28	99.4785183191468	exact
hCoV-19/Japan/TKYnat8553/2022|2022-09-15|2022-10-29	99.1394668728361	exact
hCoV-19/USA/CA-FG-294172/2022|2022-09-08|2022-09-21	99.6706325199973	exact
hCoV-19/Peru/LIM-INS-30009/2022|2022-09-18|2022-10-17	98.8569704689438	exact
hCoV-19/USA/CO-CDPHE-2103662291/2022|2022-09-17|2022-10-11	99.7310381925766	exact
hCoV-19/Germany/HH-hpi-p17252/2022|2022-09|2023-01-05	99.5865546218487	exact
hCoV-19/Austria/LB-R00101-S046/2022|2022-09-13|2022-09-21	99.7614006788319	exact
hCoV-19/Latvia/8030603/2022|2022-09-29|2023-01-23	99.2584352984798	exact
hCoV-19/USA/CA-CDPH-FS27890603/2022|2022-09-13|2022-11-01	99.0340448527425	exact
hCoV-19/Peru/LIM-INS-28279/2022|2022-09-02|2022-09-30	99.0403972621125	exact
hCoV-19/Germany/BW-RKI-I-972711/2022|2022-09-06|2022-09-27	99.6555839727195	exact
hCoV-19/Italy/LIG-325045582/2022|2022-09-06|2022-09-15	99.6858320383758	exact
hCoV-19/Estonia/19880324/2022|2022-09-23|2022-11-02	98.7736486486486	exact
hCoV-19/Ghana/WACCBIP-GS4232/2022|2022-09-23|2023-01-26	99.6176934169489	exact
hCoV-19/Japan/TKYnat7422/2022|2022-09-03|2022-10-13	99.0453460620525	exact
hCoV-19/Latvia/8005467/2022|2022-09-26|2023-01-23	99.3899767449698	exact
hCoV-19/Greece/40346/2022|2022-09-26|2023-01-16	96.1082395865005	exact
hCoV-19/Germany/BB-RKI-I-986738/2022|2022-09-20|2022-09-28	99.9763880456048	exact
hCoV-19/USA/MA-CDCBI-CRSP_UMXV5ON2I7DWGRYR/2022|2022-09-09|2022-09-27	98.9116016462025	exact
hCoV-19/Denmark/DCGC-576461/2022|2022-09-05|2022-09-12	99.7142472937538	exact
hCoV-19/Latvia/22578640/2022|2022-09-14|2023-01-23	98.5404658374625	exact
hCoV-19/Germany/SH-RKI-I-999529/2022|2022-09-21|2022-10-21	99.7243419504488	exact
hCoV-19/USA/MA-CDCBI-CRSP_7YY26PVNAMS5QA4G/2022|2022-09-13|2022-09-27	98.8724075441305	exact
hCoV-19/Slovenia/222101/2022|2022-09-06|2022-10-17	95.3750041984348	exact
hCoV-19/USA/CA-HLX-STM-BX5PMZF5S/2022|2022-09-12|2022-10-05	98.7149375922695	exact
hCoV-19/England/PHEP-YYFZSBW/2022|2022-09-21|2022-10-10	99.4313210848644	exact
hCoV-19/Germany/BY-RKI-I-971844/2022|2022-09-05|2022-09-27	99.8588092916933	exact
hCoV-19/HongKong/HKU-595/2022|2022-09-11|2022-12-30	99.8621570736955	exact
hCoV-19/USA/CA-CDPH-FS25391026/2022|2022-09-27|2022-11-01	99.5203998919211	exact
hCoV-19/Luxembourg/LNS0222475/2022|2022-09-01|2022-09-15	99.7030938965552	exact
hCoV-19/USA/NY-PRL-220907_00C23/2022|2022-09-04|2022-09-11	99.4287058507242	exact
hCoV-19/Singapore/12241/2022|2022-09-20|2022-10-04	99.7575675948685	exact
hCoV-19/Russia/YAR-RII-MH91244S/2022|2022-09-18|2022-10-14	98.0233300837059	exact
hCoV-19/USA/PA-BOL-M22125208/2022|2022-09-01|2022-09-12	98.9837808735447	exact
hCoV-19/Denmark/DCGC-574340/2022|2022-09-01|2022-09-08	99.781505260681	exact
hCoV-19/Wales/PHWC-PKRB9W/2022|2022-09-02|2022-09-26	98.6895465361799	exact
hCoV-19/Denmark/DCGC-578665/2022|2022-09-07|2022-09-15	92.227927111648	exact
hCoV-19/CzechRepublic/77SVUPHA_3889134286/2022|2022-09-09|2022-10-11	97.8568540234533	exact
hCoV-19/Denmark/DCGC-578204/2022|2022-09-10|2022-09-15	99.8621014395264	exact
hCoV-19/Germany/BE-ChVir-LB-221007-5139/2022|2022-09-28|2022-10-16	99.6118274488625	exact
hCoV-19/USA/NJ-CDC-LC0890744/2022|2022-09-13|2022-10-04	99.8211829436039	exact
hCoV-19/Japan/TKYmbc12942/2022|2022-09-22|2022-11-21	98.2202334892171	exact
hCoV-19/USA/NY-CDC-LC0874543/2022|2022-09-02|2022-09-20	99.1552162849873	exact
hCoV-19/USA/NC-CDC-LC0880331/2022|2022-09-11|2022-09-21	99.9965787402922	exact
hCoV-19/Portugal/PT41850/2022|2022-09-01|2022-09-19	99.6027337305996	exact
hCoV-19/USA/NC-CDC-LC0899367/2022|2022-09-27|2022-10-18	99.056668261672	exact
hCoV-19/USA/CA-HLX-STM-UB8GGRS4M/2022|2022-09-15|2022-10-14	99.1680644079168	exact
hCoV-19/USA/OR-CDC-LC0887497/2022|2022-09-15|2022-09-28	99.3894119252285	exact
hCoV-19/England/LSPA-32585EDE/2022|2022-09-29|2022-10-06	99.2662897145934	exact
hCoV-19/Turkey/HSGM-AHSL17-68/2022|2022-09-08|2022-10-16	98.4561853928789	exact
hCoV-19/Russia/NIZ-RII-MH97734S/2022|2022-09-27|2022-10-25	98.7598458186693	exact
hCoV-19/Denmark/DCGC-580780/2022|2022-09-12|2022-09-20	99.8083969209049	exact
hCoV-19/Japan/PG-374019/2022|2022-09-30|2022-10-15	99.259807549963	exact
hCoV-19/USA/DE-DHSS-B1227243/2022|2022-09-18|2022-10-13	99.5176415030696	exact
hCoV-19/Austria/AGES-1120548/2022|2022-09-12|2023-01-18	96.3400804151345	exact
hCoV-19/England/PHEP-YYFAYS7/2022|2022-09-23|2022-10-12	99.6904233124706	exact
hCoV-19/Portugal/PT41911/2022|2022-09-01|2022-09-19	99.9225484913793	exact
hCoV-19/Denmark/DCGC-583102/2022|2022-09-18|2022-09-24	99.6541883498405	exact
hCoV-19/USA/IL-CDC-STM-FTRKYGBU5/2022|2022-09-14|2022-09-29	99.5306108764165	exact
hCoV-19/England/PHEC-YY8DN4H/2022|2022-09-27|2022-10-20	97.5465483632453	exact
hCoV-19/Belgium/UGent-6055/2022|2022-09-08|2022-09-28	99.8487089833244	exact
hCoV-19/USA/TX-HMH-MCoV-116621/2022|2022-09-25|2022-10-10	99.050824638169	exact
hCoV-19/Germany/HH-hpi-p17391/2022|2022-09|2023-01-05	99.2842501428139	exact
hCoV-19/PuertoRico/PR-ASC-210830752/2022|2022-09-16|2022-09-30	99.184422469161	exact
hCoV-19/SouthAfrica/NICD-N49624/2022|2022-09-24|2022-10-20	99.9629829048324	exact
hCoV-19/Germany/BW-RKI-I-992763/2022|2022-09-19|2022-10-21	99.3080402349288	exact
hCoV-19/USA/SC-REDDI-013C8A37FOY/2022|2022-09-21|2022-11-23	99.3586299529886	exact
hCoV-19/Brunei/7122157609/2022|2022-09-05|2022-09-24	97.0919104066624	exact
hCoV-19/Sweden/DA10189449/2022|2022-09-09|2022-09-22	99.0694393119898	exact
hCoV-19/Chile/RM-115056/2022|2022-09-29|2022-10-12	96.6717095310136	exact
hCoV-19/Canada/QC-L00524931001/2022|2022-09-07|2022-09-20	92.9773201426745	parent
hCoV-19/Netherlands/NH-RIVM-113934/2022|2022-09-22|2022-10-10	98.9534961975907	exact
hCoV-19/Slovakia/KE_22_00001869/2022|2022-09-20|2022-10-07	98.8436197391421	exact
hCoV-19/USA/NY-PRL-220907_02I13/2022|2022-09-05|2022-09-11	98.4273136635527	exact
hCoV-19/Bangladesh/IEDCR-cB11240922001/2022|2022-09-24|2022-11-25	99.740635947184	exact
hCoV-19/France/HDF-ALPIGENE-2209280029/2022|2022-09-26|2022-11-15	99.8889561881688	exact
hCoV-19/CzechRepublic/CSQ9930/2022|2022-09-20|2022-10-10	99.5744393407187	exact
hCoV-19/Canada/BC-BCCDC-527937/2022|2022-09-22|2022-11-04	97.3234200743494	exact
hCoV-19/Switzerland/GE-DIA-011609180601/2022|2022-09-28|2022-10-17	98.8763666947014	exact
hCoV-19/Belgium/AZDelta-2236-06585/2022|2022-09-07|2022-09-26	98.2895930642831	exact
hCoV-19/Mexico/GRO-INMEGEN-92-72/2022|2022-09-01|2022-10-03	98.8693720977186	exact
hCoV-19/USA/CA-FG-295191/2022|2022-09-20|2022-09-29	99.5126705653021	exact
hCoV-19/Israel/ICH-741187637/2022|2022-09-20|2022-09-29	99.0645400094219	exact
hCoV-19/Latvia/8016207/2022|2022-09-27|2023-01-23	98.6719250345502	exact
hCoV-19/Mongolia/Darkhan-5469/2022|2022-09-06|2022-10-08	99.597855227882	exact
hCoV-19/USA/TX-HMH-M-115108/2022|2022-09-06|2022-09-23	98.8781028517685	exact
hCoV-19/Australia/WA7524/2022|2022-09-14|2022-10-03	98.3995358995359	exact
hCoV-19/Latvia/248218/2022|2022-09-30|2023-01-23	97.8899113493107	exact
hCoV-19/Wales/PHWC-PKRWXN/2022|2022-09-20|2022-10-10	98.8153964898151	exact
hCoV-19/Russia/TYU-RII-MH88773S/2022|2022-09-08|2022-10-13	93.8111841223012	exact
hCoV-19/Denmark/DCGC-576386/2022|2022-09-04|2022-09-12	99.4997649902639	exact
hCoV-19/Germany/SN-RKI-I-997181/2022|2022-09-26|2022-10-21	99.1696083375357	exact
hCoV-19/USA/NJ-CDC-LC0886827/2022|2022-09-12|2022-09-28	94.3014331318345	exact
hCoV-19/Latvia/22314471ON/2022|2022-09-20|2023-01-23	99.0797856203863	exact
hCoV-19/Mauritius/ILRI_M04757/2022|2022-09-13|2022-11-30	99.6766588076794	exact
hCoV-19/USA/NC-CDC-LC0885454/2022|2022-09-16|2022-09-28	99.9627522687255	exact
hCoV-19/Switzerland/BL-UHB-6e50cbeb/2022|2022-09-18|2022-10-13	99.3248009674494	exact
hCoV-19/Denmark/DCGC-577456/2022|2022-09-08|2022-09-14	99.8520958687687	exact
hCoV-19/Japan/TKYnat8446/2022|2022-09-14|2022-10-29	99.8319271236008	exact
hCoV-19/USA/TX-HMH-M-115740/2022|2022-09-12|2022-09-23	99.7581214096147	exact
hCoV-19/Ireland/LK-NVRL-S22IRL00442354/2022|2022-09-11|2022-10-13	99.5387671278995	exact
hCoV-19/Germany/NI-RKI-I-977276/2022|2022-09-02|2022-09-27	99.578073313981	exact
hCoV-19/USA/CA-CDC-LC0887285/2022|2022-09-15|2022-09-28	99.8605868951681	exact
hCoV-19/USA/HI-H2216486/2022|2022-09-16|2022-10-12	99.5920569097468	exact
hCoV-19/Japan/TKYmbc13038/2022|2022-09-22|2022-11-21	99.4818827170878	exact
hCoV-19/Denmark/DCGC-584939/2022|2022-09-22|2022-09-28	99.4855413584398	exact
hCoV-19/Peru/ANC-INS-30386/2022|2022-09-21|2022-11-02	99.1044175359742	exact
hCoV-19/Denmark/DCGC-584033/2022|2022-09-14|2022-09-24	97.4184006185082	exact
hCoV-19/USA/AL-CDC-STM-4KVZDKZSJ/2022|2022-09-25|2022-10-11	99.6379847819529	exact
hCoV-19/Denmark/DCGC-586437/2022|2022-09-24|2022-10-03	99.6980473730121	exact
hCoV-19/Austria/AGES-1127709/2022|2022-09-26|2023-01-18	99.3722279085636	exact
hCoV-19/Japan/TKYmbc12919/2022|2022-09-22|2022-11-21	98.8897486794738	exact
hCoV-19/England/PHEP-YYFAJ3Q/2022|2022-09-23|2022-10-12	99.2226933171815	exact
hCoV-19/USA/MA-CDCBI-CRSP_H4DOJF4LZJMS6KL5/2022|2022-09-13|2022-09-27	99.4037995149555	exact
hCoV-19/Thailand/DMSc-14319/2022|2022-09-29|2023-02-08	99.0999462654487	exact
hCoV-19/Sweden/49221215140/2022|2022-09-05|2022-09-22	99.3017087991406	exact
hCoV-19/Germany/BW-RKI-I-983440/2022|2022-09-12|2022-09-28	99.9459933841896	exact
hCoV-19/Austria/AGES-1122128/2022|2022-09-13|2023-01-18	99.722079258878	exact
hCoV-19/USA/MI-UM-10047316653/2022|2022-09-08|2022-09-26	98.5795550169982	exact
hCoV-19/Norway/31491/2022|2022-09-15|2022-10-13	99.5102840352595	exact
hCoV-19/USA/UT-UPHL-221125320329/2022|2022-09-03|2022-11-29	99.8151695399402	exact
hCoV-19/Canada/ON-PHL-22-41077/2022|2022-09-21|2022-10-03	94.8179554478767	exact
hCoV-19/Russia/KGD-RII-MH98766S/2022|2022-09-19|2022-11-01	99.4447809408439	exact
hCoV-19/Germany/BW-RKI-I-993066/2022|2022-09-27|2022-10-21	99.8987375953554	exact
hCoV-19/Qatar/QU.18.65.B10/2022|2022-09-26|2022-11-27	99.9896900130593	exact
hCoV-19/France/HDF-ALPIGENE-2209210097/2022|2022-09-19|2022-11-16	99.9360247819792	exact
hCoV-19/USA/MA-CDCBI-CRSP_N3UOWRH36PC4ADLY/2022|2022-09-02|2022-09-13	99.6872662995445	exact
hCoV-19/Japan/TKYnat9020/2022|2022-09-20|2022-11-01	99.5462032337221	exact
hCoV-19/France/ARA-GENBIO-14292511685/2022|2022-09-08|2022-09-14	99.9965615651755	exact
hCoV-19/Japan/PG-356748/2022|2022-09-05|2022-09-27	99.0848837600511	exact
hCoV-19/CzechRepublic/FNHK-Ps-006718/2022|2022-09-15|2022-10-23	92.5864631180762	exact
hCoV-19/USA/CA-HLX-STM-QDVMBWYB5/2022|2022-09-01|2022-09-28	99.5466299492897	exact
hCoV-19/Japan/RIMD20120/2022|2022-09-06|2023-01-04	98.8372872269133	exact
hCoV-19/Japan/PG-363240/2022|2022-09-04|2022-10-06	99.2900881501918	exact
hCoV-19/Canada/ON-KHS-22-13558-v1/2022|2022-09-28|2022-10-11	99.2618060471231	exact
hCoV-19/USA/CO-CDPHE-2103680305/2022|2022-09-29|2022-10-24	99.3717453384848	exact
hCoV-19/France/ARA-CHUGA-2099234586/2022|2022-09-24|2022-10-07	99.5918505025973	exact
hCoV-19/Malaysia/IMR_OS6153/2022|2022-09-10|2022-10-26	99.7112640590901	exact
hCoV-19/Qatar/QU.18.65.E10/2022|2022-09-29|2022-11-27	99.9965634557889	exact
hCoV-19/Australia/VIC70561/2022|2022-09-06|2022-09-26	99.4571045576407	exact
hCoV-19/USA/NY-CDC-LC0889398/2022|2022-09-15|2022-09-29	99.9049881235154	exact
hCoV-19/USA/CA-HLX-STM-9WCPWAS35/2022|2022-09-09|2022-10-05	99.4766154465544	exact
hCoV-19/France/ARA-HCL022156531701/2022|2022-09-18|2022-09-29	97.6066597294485	exact
hCoV-19/USA/NY-PRL-220919_00H24/2022|2022-09-17|2022-09-25	96.2721436014656	exact
hCoV-19/Austria/IMBA_IMP-2481_H12/2022|2022-09-27|2022-10-14	99.9234596249522	exact
hCoV-19/Russia/KL-RII-MH104813S/2022|2022-09-22|2022-11-14	99.14760284357	exact
hCoV-19/Slovakia/BA_22_00038788/2022|2022-09-15|2022-10-03	98.6294024999162	exact
hCoV-19/Russia/SPE-RII-35152S/2022|2022-09-29|2022-10-09	99.6734776315347	exact
hCoV-19/env/Austria/CeMM33660/2022|2022-09-26|2022-10-18	98.7109974424552	exact
hCoV-19/SouthKorea/KDCA120299/2022|2022-09-02|2022-09-23	99.8487344112407	exact
hCoV-19/USA/TX-HMH-M-114942/2022|2022-09-03|2022-09-14	99.2979745389809	exact
hCoV-19/Denmark/DCGC-583013/2022|2022-09-19|2022-09-24	99.1634188953098	exact
hCoV-19/Latvia/234546/2022|2022-09-19|2023-01-23	99.0796925566343	exact
hCoV-19/Australia/VIC70900/2022|2022-09-11|2022-09-26	99.577266322217	exact
hCoV-19/Austria/AGES-1127609/2022|2022-09-26|2023-01-18	98.6544488349911	exact
hCoV-19/Japan/TKYnat7647/2022|2022-09-05|2022-10-13	99.6604927896736	exact
hCoV-19/USA/OR-UW-22092448719/2022|2022-09-24|2022-10-19	99.9423709278281	exact
hCoV-19/USA/NC-UNC-8144/2022|2022-09-23|2022-10-10	99.7108660570199	exact
hCoV-19/Denmark/DCGC-588835/2022|2022-09-25|2022-10-06	99.1629970755319	exact
hCoV-19/Denmark/DCGC-586288/2022|2022-09-22|2022-10-03	99.6942615239887	exact
hCoV-19/USA/NY-PRL-220930_00C03/2022|2022-09-25|2022-10-09	99.0427247077791	exact
hCoV-19/USA/CA-FG-294084/2022|2022-09-06|2022-09-21	99.2975734355045	exact
hCoV-19/Germany/BY-RKI-I-978756/2022|2022-09-10|2022-09-27	99.3002052282744	exact
hCoV-19/Denmark/DCGC-586873/2022|2022-09-25|2022-10-03	97.6597175521184	exact
hCoV-19/NewZealand/22XA3000/2022|2022-09-12|2022-10-07	99.5851462106648	exact
hCoV-19/Denmark/DCGC-589499/2022|2022-09-26|2022-10-06	99.569733436418	exact
hCoV-19/Japan/TKYmbc11452/2022|2022-09-26|2022-11-21	97.655014635131	exact
hCoV-19/USA/CO-CDPHE-2103702084/2022|2022-09-30|2022-11-07	98.6303213865051	exact
hCoV-19/USA/CO-CDC-2-6523616/2022|2022-09-19|2022-10-19	99.6811010406177	exact
hCoV-19/Germany/BW-RKI-I-994257/2022|2022-09-27|2022-10-21	99.446432187943	exact
hCoV-19/USA/MI-UM-HS15632/2022|2022-09-21|2022-12-13	99.091459721381	exact
hCoV-19/Germany/RP-RKI-I-1008845/2022|2022-09-30|2022-10-27	99.3298309422779	exact
hCoV-19/Greece/40609/2022|2022-09-28|2023-01-16	99.1113964253134	exact
hCoV-19/England/PHEC-YYG51UK/2022|2022-09-10|2022-09-26	99.6038540302817	exact
hCoV-19/USA/CO-CDPHE-2103689414/2022|2022-09-21|2022-10-31	99.5895434511994	exact
hCoV-19/Germany/BY-RKI-I-990805/2022|2022-09-15|2022-10-06	99.3910029945157	exact
hCoV-19/Japan/RIMD20073/2022|2022-09-05|2023-01-04	99.3264977885002	exact
hCoV-19/Canada/ON-PHL-22-39604/2022|2022-09-13|2022-09-22	98.6169997981022	exact
hCoV-19/Sweden/1594746864/2022|2022-09-05|2022-09-17	98.9885412816291	exact
hCoV-19/USA/NC-CLT-012137/2022|2022-09-09|2022-09-18	99.8152254249815	exact
hCoV-19/Sweden/38376583XXP/2022|2022-09-22|2022-10-19	92.4409818999966	exact
hCoV-19/Denmark/DCGC-583649/2022|2022-09-19|2022-09-24	98.5295598751133	exact
hCoV-19/USA/UT-UPHL-220923796404/2022|2022-09-01|2022-09-27	99.0759098087973	exact
hCoV-19/Peru/LIM-INS-28903/2022|2022-09-03|2022-09-30	97.413706350005	exact
hCoV-19/Australia/QLD0x011597/2022|2022-09-14|2022-09-30	99.0573977444875	exact
hCoV-19/France/GES-HMN-22092150412/2022|2022-09-12|2022-09-26	98.934417963629	exact
hCoV-19/Russia/STA-RII-MH94594S/2022|2022-09-21|2022-11-20	97.8989058199637	exact
hCoV-19/USA/NY-PRL-220923_00E01/2022|2022-09-20|2022-10-03	99.3920666375575	exact
hCoV-19/NorthernIreland/NIRE-01ecff/2022|2022-09-12|2022-10-20	98.7981015467614	exact
hCoV-19/Italy/EMR_AUSLRomagna_C096-22-11/2022|2022-09-24|2022-10-05	99.4932774812513	exact
hCoV-19/Germany/SH-RKI-I-1004727/2022|2022-09-30|2022-10-21	98.9875887121187	exact
hCoV-19/Denmark/DCGC-577227/2022|2022-09-03|2022-09-13	97.4678388377855	exact
hCoV-19/Latvia/7956229/2022|2022-09-19|2023-01-23	98.5897048453712	exact
hCoV-19/Israel/SMC-7103537/2022|2022-09-11|2022-09-29	99.0823529411765	exact
hCoV-19/Japan/IC-14756/2022|2022-09-29|2022-10-13	97.0745665712843	exact
hCoV-19/Latvia/22571693/2022|2022-09-13|2023-01-23	99.2641376297839	exact
hCoV-19/England/PHEC-YYG5AYM/2022|2022-09-08|2022-09-27	99.717950439863	exact
hCoV-19/Denmark/DCGC-580376/2022|2022-09-11|2022-09-19	99.7246566602868	exact
hCoV-19/France/CVL-HCL722004044701/2022|2022-09-19|2022-10-10	99.6562638260219	exact
hCoV-19/Denmark/DCGC-588799/2022|2022-09-30|2022-10-06	99.2707843269037	exact
hCoV-19/USA/IL-92222034/2022|2022-09-15|2022-10-01	96.1245000168062	exact
hCoV-19/Ireland/D-NVRL-S22IRL00442474/2022|2022-09-11|2022-10-13	99.8788001211999	exact
hCoV-19/France/ARA-HCL722004000101/2022|2022-09-12|2022-09-29	99.4504389786207	exact
hCoV-19/Ireland/OY-NVRL-S22IRL00442254/2022|2022-09-11|2022-10-13	99.8583282736288	exact
hCoV-19/Mexico/CMX-INMEGEN-92-23/2022|2022-09-05|2022-10-03	99.7745474123427	exact
hCoV-19/SouthKorea/KDCA120439/2022|2022-09-02|2022-09-23	99.9394937644963	exact
hCoV-19/Denmark/DCGC-575578/2022|2022-09-02|2022-09-09	98.7929933093501	exact
hCoV-19/USA/CO-CDPHE-2103678036/2022|2022-09-28|2022-10-17	94.8925725429542	exact
hCoV-19/Germany/SL-RKI-I-981247/2022|2022-09-05|2022-09-27	98.8279544614971	exact
hCoV-19/France/ARA-HMN-22092230276/2022|2022-09-19|2022-10-03	99.2604296231553	exact
hCoV-19/USA/CA-HLX-STM-4ZZPZ7PM2/2022|2022-09-29|2022-11-04	94.4904875348119	exact
hCoV-19/Latvia/223199/2022|2022-09-13|2023-01-23	98.2979009687836	exact
hCoV-19/Denmark/DCGC-596574/2022|2022-09-30|2022-10-20	99.6475327291037	exact
hCoV-19/FrenchGuiana/IPG-260920223193/2022|2022-09-26|2022-10-10	99.8956545154667	exact
hCoV-19/Germany/NW-RKI-I-1006232/2022|2022-09-23|2022-10-21	97.3288364249578	exact
hCoV-19/USA/IL-RIPHL_13066_G/2022|2022-09-07|2022-09-22	99.7437367232019	exact
hCoV-19/Denmark/DCGC-585790/2022|2022-09-21|2022-09-28	99.7281970403678	exact
hCoV-19/Malaysia/TIDREC-NSC2223/2022|2022-09-21|2022-10-30	99.4593868573923	exact
hCoV-19/Indonesia/SS-GS-NIHRD-GSILab-1124117/2022|2022-09-01|2022-10-13	99.9796754852478	exact
hCoV-19/Croatia/43642/2022|2022-09-26|2022-10-12	99.6757085430531	exact
hCoV-19/Netherlands/ZH-RIVM-114393/2022|2022-09-24|2022-10-14	98.3296851321771	exact
hCoV-19/Israel/SMC-7105792/2022|2022-09-30|2022-10-18	99.0578100814321	exact
hCoV-19/USA/VA-CDC-LC0888650/2022|2022-09-17|2022-09-29	99.7378723404255	exact
hCoV-19/Slovenia/227062/2022|2022-09-27|2022-12-21	99.8184568835098	exact
hCoV-19/Japan/TKYnat7657/2022|2022-09-06|2022-10-13	99.784866718209	exact
hCoV-19/Denmark/DCGC-577097/2022|2022-09-06|2022-09-13	99.7176375676493	exact
hCoV-19/France/NAQ-HCL722004056601/2022|2022-09-19|2022-10-10	99.5207132323368	exact
hCoV-19/Canada/QC-L00525755001/2022|2022-09-11|2022-09-28	98.7040964017638	exact
hCoV-19/Denmark/DCGC-587267/2022|2022-09-22|2022-10-03	91.4443174944553	exact
hCoV-19/USA/TN-SPHL-3544/2022|2022-09-14|2022-10-24	96.8445460044358	exact
hCoV-19/Israel/SMC-7103877/2022|2022-09-07|2022-09-29	98.8965146009958	exact
hCoV-19/England/PHEP-YYFIAOZ/2022|2022-09-05|2022-09-21	99.8620364762097	exact
hCoV-19/Estonia/RC0715692/2022|2022-09-20|2022-10-07	99.3480390500963	exact
hCoV-19/Australia/QLD0x011383/2022|2022-09-09|2022-09-20	96.6009288550851	exact
hCoV-19/England/PHEC-YYGHX8R/2022|2022-09-13|2022-10-03	99.6910678307589	exact
hCoV-19/Australia/VIC70968/2022|2022-09-12|2022-09-26	99.229274177334	exact
hCoV-19/India/TN-ICMR-SPHL-2266/2022|2022-09-28|2022-10-27	99.000100999899	exact
hCoV-19/Japan/TKYnat8243/2022|2022-09-12|2022-10-26	99.8554573262967	exact
hCoV-19/Canada/BC-BCCDC-525919/2022|2022-09-21|2022-10-17	99.8208188241658	exact
hCoV-19/USA/MD-CDC-LC0886272/2022|2022-09-19|2022-09-28	99.3430010893246	exact
hCoV-19/Denmark/DCGC-577278/2022|2022-09-06|2022-09-13	99.788228175737	exact
hCoV-19/Moldova/Nr_19200/2022|2022-09-06|2022-09-16	99.0229439708905	exact
hCoV-19/Netherlands/FL-RIVM-112141/2022|2022-09-05|2022-09-29	97.8837936951183	exact
hCoV-19/England/QEUH-3258C086/2022|2022-09-26|2022-10-10	98.4351337708228	exact
hCoV-19/USA/MA-CDCBI-CRSP_C67UXSWJBNJKRN2T/2022|2022-09-10|2022-09-27	99.1718287099381	exact
hCoV-19/Denmark/DCGC-580486/2022|2022-09-12|2022-09-19	99.3051825993555	exact
hCoV-19/Switzerland/BS-UHB-d09b323d/2022|2022-09-25|2022-10-13	98.8841836391746	exact
hCoV-19/USA/CA-FG-294270/2022|2022-09-09|2022-09-21	98.851269649335	exact
hCoV-19/Latvia/254910/2022|2022-09-29|2023-01-23	98.5032362459547	exact
hCoV-19/Netherlands/UT-UMCU-223512119/2022|2022-09-04|2022-09-23	99.1341553803652	exact
hCoV-19/England/PHEC-YYG7G76/2022|2022-09-18|2022-10-06	99.7479415224332	exact
hCoV-19/Italy/CAM-TIGEM-IZSM-COLLI-39038/2022|2022-09-20|2022-10-19	97.6967627464765	exact
hCoV-19/Canada/ON-PHL-22-41341/2022|2022-09-21|2022-10-03	99.882226260179	exact
hCoV-19/Italy/VEN-IZSVe-22RS8292-10_VI/2022|2022-09-05|2022-09-15	99.5039715789121	exact
hCoV-19/USA/CA-CDPH-500078520/2022|2022-09-03|2022-11-01	98.152634766808	exact
hCoV-19/Malaysia/IMR_OS5937/2022|2022-09-01|2022-10-21	99.0018883193957	exact
hCoV-19/Austria/AGES-1132228/2022|2022-09-26|2023-01-18	97.8774556944635	exact
hCoV-19/Japan/PG-375434/2022|2022-09-24|2022-11-08	99.2799946167822	exact
hCoV-19/USA/MA-MGB-09027/2022|2022-09-13|2022-09-29	98.3982771384346	exact
hCoV-19/Japan/RIMD20294/2022|2022-09-08|2023-01-05	99.4102667202788	exact
hCoV-19/Germany/BY-RKI-I-990789/2022|2022-09-22|2022-10-06	99.7745853379538	exact
hCoV-19/USA/DC-CDC-LC0891651/2022|2022-09-21|2022-10-04	99.6160064672595	exact
hCoV-19/Denmark/DCGC-584579/2022|2022-09-20|2022-09-28	99.6573041257896	exact
hCoV-19/Russia/KGD-RII-MH93050S/2022|2022-09-07|2022-12-02	99.2826975933499	exact
hCoV-19/Denmark/DCGC-579857/2022|2022-09-06|2022-09-16	99.4693000134354	exact
hCoV-19/Austria/LB-R00099-S105/2022|2022-09-06|2022-09-14	99.4184091978753	exact
hCoV-19/Ireland/CE-UHL-646490/2022|2022-09-11|2022-10-01	99.9864823763982	exact
hCoV-19/USA/UT-UPHL-220930309589/2022|2022-09-05|2022-10-04	99.8957632817754	exact
hCoV-19/USA/DE-DHSS-B1227297/2022|2022-09-26|2022-10-28	99.4245717939227	exact
hCoV-19/USA/NY-PRL-220919_01G05/2022|2022-09-16|2022-09-25	99.156274160476	exact
hCoV-19/France/ARA-CHUGA-2091266132/2022|2022-09-28|2022-10-07	96.6437293395399	exact
hCoV-19/Denmark/DCGC-583821/2022|2022-09-19|2022-09-24	98.016512283528	exact
hCoV-19/USA/NY-URMC-M4S1H090-1/2022|2022-09-04|2023-07-03	99.5375025135733	exact
hCoV-19/Estonia/RC0716515/2022|2022-09-28|2022-11-02	99.6081478228558	exact
hCoV-19/Philippines/PGCV_0034_3373/2022|2022-09-12|2022-11-03	98.9933899271885	exact
hCoV-19/Netherlands/ZH-LUMC-3360/2022|2022-09-25|2022-12-22	99.5139240506329	exact
hCoV-19/Ireland/TA-NVRL-S22IRL00439977/2022|2022-09-04|2022-09-22	99.9392835458409	exact
hCoV-19/USA/NY-PRL-220926_01E23/2022|2022-09-21|2022-10-09	99.5499731327243	exact
hCoV-19/England/PHEC-YYGH8DW/2022|2022-09-18|2022-10-03	99.2606781597607	exact
hCoV-19/Latvia/22542145/2022|2022-09-07|2023-01-23	98.9887754070179	exact
hCoV-19/Germany/BY-RKI-I-993729/2022|2022-09-21|2022-10-21	99.8285541399133	exact
hCoV-19/Germany/ST-RKI-I-994353/2022|2022-09-23|2022-10-21	99.7603456423412	exact
hCoV-19/USA/NY-PRL-220923_01L03/2022|2022-09-21|2022-10-03	99.0091693816545	exact
hCoV-19/USA/NY-PRL-220923_00L02/2022|2022-09-20|2022-10-03	99.0730167260025	exact
hCoV-19/Germany/NW-RKI-I-985870/2022|2022-09-16|2022-09-28	98.7595387770195	exact
hCoV-19/Russia/PER-RII-MH87979S/2022|2022-09-12|2022-10-10	96.0949152542373	exact
hCoV-19/USA/NC-ECU-115168914/2022|2022-09-15|2022-10-05	96.8843477968608	exact
hCoV-19/Germany/SN-RKI-I-1001385/2022|2022-09-25|2022-10-21	99.1837968561064	exact
hCoV-19/Indonesia/BA-GS-PAMKI-GSILab-1122714/2022|2022-09-19|2022-10-05	99.9245024021963	exact
hCoV-19/USA/NY-CDC-LC0909552/2022|2022-09-26|2022-10-18	99.9561521856449	exact
hCoV-19/Russia/PER-RII-MH90111S/2022|2022-09-13|2022-10-13	99.2749244712991	exact
hCoV-19/Germany/BW-RKI-I-988723/2022|2022-09-19|2022-10-06	96.7055964355634	exact
hCoV-19/France/HDF-cerba-22V0339237/2022|2022-09-19|2022-10-28	98.8819500402901	exact
hCoV-19/Denmark/DCGC-586793/2022|2022-09-24|2022-10-03	98.932635182761	exact
hCoV-19/Denmark/DCGC-589341/2022|2022-09-26|2022-10-06	99.5973019228833	exact
hCoV-19/Germany/BE-RKI-I-996870/2022|2022-09-28|2022-10-21	99.0548842233174	exact
hCoV-19/USA/TX-PHH-SPID1004437015/2022|2022-09-13|2022-10-20	99.3552307328765	exact
hCoV-19/France/NOR-HMN-22102040149/2022|2022-09-18|2022-10-28	99.805061674453	exact
hCoV-19/USA/LA-K-22091583896/2022|2022-09-27|2022-09-29	98.996125989557	exact
hCoV-19/Russia/BA-RII-MH101772S/2022|2022-09-30|2022-11-02	99.4126334161241	exact
hCoV-19/USA/IN-CDC-LC0876292/2022|2022-09-06|2022-09-20	99.9966278873714	exact
hCoV-19/Japan/TKYnat8874/2022|2022-09-18|2022-11-01	92.9644693939292	exact
hCoV-19/Denmark/DCGC-586087/2022|2022-09-22|2022-10-03	98.9716014115275	exact
hCoV-19/USA/CA-CDPH-FS48077329/2022|2022-09-28|2022-11-01	98.5611996757633	exact
hCoV-19/USA/PA-CDC-STM-CQ4YATWKE/2022|2022-09-11|2022-09-23	99.5610213792641	exact
hCoV-19/USA/CA-HLX-STM-XM9PJA6VC/2022|2022-09-21|2022-10-14	99.6644633090629	exact
hCoV-19/Denmark/DCGC-581938/2022|2022-09-15|2022-09-22	95.0048741134156	exact
hCoV-19/Germany/HH-hpi-p17747/2022|2022-09|2023-01-05	99.7713594028446	exact
hCoV-19/Denmark/DCGC-587545/2022|2022-09-26|2022-10-03	99.6577296063891	exact
hCoV-19/USA/NY-Wadsworth-22043468-01/2022|2022-09-01|2022-09-21	99.2193283531866	exact
hCoV-19/Germany/NW-RKI-I-978851/2022|2022-09-15|2022-09-27	99.959522363894	exact
hCoV-19/USA/NY-URMC-M5S1H561-1/2022|2022-09-30|2023-07-17	99.4838104176443	exact
hCoV-19/Croatia/43069/2022|2022-09-03|2022-09-27	99.2769293147723	exact
hCoV-19/Japan/TKYmbc13021/2022|2022-09-22|2022-11-21	98.9940450156444	exact
hCoV-19/USA/NY-PRL-220916_00E24/2022|2022-09-13|2022-09-25	99.1932230738201	exact
hCoV-19/France/OCC-ChuMtp-99222523892/2022|2022-09-09|2022-10-10	98.9949917649827	exact
hCoV-19/England/PHEC-YYG5I6T/2022|2022-09-11|2022-09-27	98.7748800053704	exact
hCoV-19/Germany/HE-RKI-I-994744/2022|2022-09-20|2022-10-21	99.4241521309719	exact
hCoV-19/Germany/NW-RKI-I-991208/2022|2022-09-29|2022-10-06	99.4940295486744	exact
hCoV-19/USA/NY-PRL-220909_01C01/2022|2022-09-03|2022-09-18	99.3780258203335	exact
hCoV-19/USA/CA-FG-295259/2022|2022-09-22|2022-09-29	99.247311827957	exact
hCoV-19/Germany/BE-ChVir-LB-220930-8694/2022|2022-09-22|2022-10-16	99.7873489502464	exact
hCoV-19/Chile/ML-109412/2022|2022-09-06|2022-09-26	99.5297752997682	exact
hCoV-19/USA/CA-HLX-STM-WQCKQ5U3Y/2022|2022-09-14|2022-10-21	98.7213048731373	exact
hCoV-19/England/PHEC-YYGHCWC/2022|2022-09-16|2022-10-03	98.3081570996979	parent
hCoV-19/England/PHEC-YYG7WA4/2022|2022-09-22|2022-10-07	99.7682386134623	exact
hCoV-19/Denmark/DCGC-585267/2022|2022-09-22|2022-09-28	99.8218427510168	exact
hCoV-19/France/ARA-HCL722004079701/2022|2022-09-26|2022-10-10	99.5173130426038	exact
hCoV-19/Australia/NSW-SAVID-13974/2022|2022-09-04|2022-10-06	99.6019296292548	exact
hCoV-19/Belgium/UGent-7901/2022|2022-09-25|2023-01-13	99.2132867132867	exact
hCoV-19/Denmark/DCGC-586523/2022|2022-09-22|2022-10-03	99.7815713421601	exact
hCoV-19/Germany/NW-RKI-I-981438/2022|2022-09-05|2022-09-27	99.167030531018	exact
hCoV-19/Denmark/DCGC-581069/2022|2022-09-13|2022-09-20	98.530450280795	exact
hCoV-19/Wales/PHWC-PKR99S/2022|2022-09-27|2022-10-19	99.6378876781224	exact
hCoV-19/Germany/NW-RKI-I-999729/2022|2022-09-24|2022-10-21	98.8594048777215	exact
hCoV-19/Netherlands/ZE-MVD-CWGS2203600/2022|2022-09-27|2022-10-12	97.7989011359423	exact
hCoV-19/England/PHEP-YYFZN8H/2022|2022-09-21|2022-10-06	99.1687699814908	exact
hCoV-19/Russia/MAG-RII-MH102971S/2022|2022-09-27|2022-11-14	99.7643653011075	exact
hCoV-19/USA/NJ-CDC-LC0886027/2022|2022-09-14|2022-09-28	91.8048780487805	exact
hCoV-19/USA/UT-UPHL-220930920838/2022|2022-09-07|2022-10-04	99.5059321749067	exact
hCoV-19/USA/NY-URMC-M5RXA056-1/2022|2022-09-06|2023-03-17	90.8505979450901	exact
hCoV-19/Singapore/11998/2022|2022-09-16|2022-10-04	99.6193876519923	exact
hCoV-19/USA/HI-H2216689/2022|2022-09-27|2022-10-17	99.8048517882978	exact
hCoV-19/Bangladesh/IEDCR-1401646/2022|2022-09-21|2022-11-25	98.996227431959	exact
hCoV-19/Germany/NW-RKI-I-971950/2022|2022-09-06|2022-09-27	99.3942249444706	exact
hCoV-19/USA/WI-MHDL-100295/2022|2022-09-26|2022-11-03	98.7448122279583	exact
hCoV-19/Malaysia/MKAI-6246820/2022|2022-09-21|2023-03-10	99.9932012101846	exact
hCoV-19/Denmark/DCGC-587083/2022|2022-09-22|2022-10-03	99.2449917787994	exact
hCoV-19/Germany/NW-RKI-I-981759/2022|2022-09-05|2022-09-27	98.7300094073377	exact
hCoV-19/Brunei/7122158158/2022|2022-09-06|2022-09-24	97.6595030221625	exact
hCoV-19/SouthKorea/KDCA129386/2022|2022-09-16|2022-10-07	98.522631667508	exact
hCoV-19/Austria/AGES-1127814/2022|2022-09-27|2023-01-18	98.0206157323379	exact
hCoV-19/Germany/RP-RKI-I-992072/2022|2022-09-26|2022-10-21	98.8916961428331	exact
hCoV-19/Denmark/DCGC-584065/2022|2022-09-19|2022-09-24	97.9125348751218	exact
hCoV-19/Israel/SMC-7104676/2022|2022-09-19|2022-09-29	99.2899925970792	exact
hCoV-19/Turkey/KSS-PCTSH4825475378/2022|2022-09-05|2022-10-07	98.8331309861055	exact
hCoV-19/USA/CA-HLX-STM-34D4PPDDP/2022|2022-09-27|2022-10-14	99.3421494260589	exact
hCoV-19/USA/WI-ASC-210831468/2022|2022-09-24|2022-10-06	99.1537520391517	exact
hCoV-19/England/PHEC-YYG7NB5/2022|2022-09-21|2022-10-05	99.1303471895776	exact
hCoV-19/USA/IL-92222085/2022|2022-09-16|2022-10-01	94.017295332952	exact
hCoV-19/SouthKorea/KDCA136052/2022|2022-09-29|2022-10-25	98.0820995962315	exact
hCoV-19/Russia/MOW-CRIE-7774377832/2022|2022-09-03|2022-09-20	98.0031032854348	exact
hCoV-19/Germany/BE-RKI-I-996507/2022|2022-09-12|2022-10-21	98.6767422334173	exact
hCoV-19/USA/CA-HLX-STM-P7HK4V28U/2022|2022-09-06|2022-09-28	99.536523929471	exact
hCoV-19/Italy/PIE_IRCC_15886627/2022|2022-09-05|2022-09-14	99.2985871060845	exact
hCoV-19/Brunei/7122167774/2022|2022-09-28|2022-10-17	97.7191803829358	exact
hCoV-19/Germany/HB-RKI-I-987632/2022|2022-09-14|2022-09-28	99.6040667046942	exact
hCoV-19/Germany/HB-RKI-I-991801/2022|2022-09-13|2022-10-21	99.7047673365317	exact
hCoV-19/Germany/NW-RKI-I-995144/2022|2022-09-26|2022-10-21	99.3215418888814	exact
hCoV-19/Belgium/ULB-IBC_CV8498511520/2022|2022-09-08|2022-09-16	98.4584766916279	exact
hCoV-19/Iceland/L-1486/2022|2022-09-06|2022-09-12	99.8285656660728	exact
hCoV-19/Israel/ICH-741187369/2022|2022-09-19|2022-09-29	97.9501161264263	exact
hCoV-19/Sweden/38348831XXP/2022|2022-09-12|2022-10-19	98.7310326305895	exact
hCoV-19/India/TN-CDFD-S-194/2022|2022-09-02|2022-09-28	98.3657823060627	exact
hCoV-19/Germany/SN-RKI-I-1004034/2022|2022-09-28|2022-10-21	99.7247213643078	exact
hCoV-19/Italy/PIE_IRCC_15886609/2022|2022-09-04|2022-09-14	99.2918750209753	exact
hCoV-19/England/PHEC-YYG9IU9/2022|2022-09-27|2022-10-13	92.553048616707	exact
hCoV-19/Australia/VIC-VIDRL-00001715/2022|2022-09-18|2023-06-22	99.9966138426114	exact
hCoV-19/Reunion/ChuReu-722093048601/2022|2022-09-21|2022-11-15	99.9662606700631	exact
hCoV-19/USA/CA-SCPHL-22WGS01910/2022|2022-09-30|2022-10-10	98.1143531792882	exact
hCoV-19/Singapore/11684/2022|2022-09-10|2022-09-20	99.613536310784	exact
hCoV-19/SouthKorea/KDCA136733/2022|2022-09-30|2022-10-25	99.9327708494403	exact
hCoV-19/Singapore/12647/2022|2022-09-30|2022-10-13	99.490103991949	exact
hCoV-19/England/LSPA-15209630/2022|2022-09-13|2022-09-19	98.8929268456828	exact
hCoV-19/Denmark/DCGC-575553/2022|2022-09-03|2022-09-09	99.6808224700981	exact
hCoV-19/India/TN-CDFD-S-940/2022|2022-09-19|2022-10-15	98.0352577042121	exact
hCoV-19/Germany/NI-RKI-I-972576/2022|2022-09-02|2022-09-27	98.9646014724174	exact
hCoV-19/Peru/LIM-INS-28549/2022|2022-09-02|2022-09-30	99.4599671284339	exact
hCoV-19/Singapore/12885/2022|2022-09-28|2022-10-10	99.7580319935475	exact
hCoV-19/USA/IL-92222075/2022|2022-09-19|2022-10-01	97.5832745117811	exact
hCoV-19/USA/OR-OSPHL07383/2022|2022-09-26|2022-10-12	99.629330098396	exact
hCoV-19/Denmark/DCGC-585942/2022|2022-09-22|2022-10-03	99.7414806110458	exact
hCoV-19/CzechRepublic/NRL_s5798/2022|2022-09-16|2022-10-20	99.5979322228604	exact
hCoV-19/Israel/ICH-741187499/2022|2022-09-15|2022-09-29	99.0284666077859	exact
hCoV-19/Australia/VIC71554/2022|2022-09-22|2022-09-30	99.2055244544266	exact
hCoV-19/Slovenia/227795/2022|2022-09-30|2022-12-21	99.6608120361353	exact
hCoV-19/Denmark/DCGC-578171/2022|2022-09-05|2022-09-15	99.0971033464237	exact
hCoV-19/USA/CA-FG-295478/2022|2022-09-20|2022-09-29	99.6336996336996	exact
hCoV-19/USA/CA-HLX-STM-3HAKKWG8N/2022|2022-09-18|2022-10-06	97.8406152399503	exact
hCoV-19/Croatia/44179/2022|2022-09-20|2022-12-06	99.47967699429	exact
hCoV-19/Russia/KDA-RII-MH97554S/2022|2022-09-12|2022-11-27	98.483829758623	exact
hCoV-19/Germany/ST-MD11311/2022|2022-09-05|2022-10-07	99.9527760912096	exact
hCoV-19/Sweden/AC-COR030082/2022|2022-09-02|2023-07-07	99.7740684538864	exact
hCoV-19/Philippines/PGCV_0036_3581/2022|2022-09-29|2022-11-03	99.4436810885083	exact
hCoV-19/Malaysia/UNIMAS-B18596/2022|2022-09-24|2022-10-26	99.9831394368572	exact
hCoV-19/Denmark/DCGC-587922/2022|2022-09-21|2022-10-04	97.5983269243743	exact
hCoV-19/Austria/IMBA_IMP-2416_B12/2022|2022-09-19|2022-09-30	99.5024875621891	exact
hCoV-19/Australia/VIC-VIDRL-00001406/2022|2022-09-10|2023-06-22	99.9966063732311	exact
hCoV-19/Austria/LB-R00099-S042/2022|2022-09-06|2022-09-14	97.5227723437868	exact
hCoV-19/USA/NY-PRL-220919_00C10/2022|2022-09-14|2022-09-25	99.2705882352941	exact
hCoV-19/USA/NC-MCPH-CLT-012409/2022|2022-09-18|2022-10-05	99.7814538363257	exact
hCoV-19/Germany/NW-RKI-I-977650/2022|2022-09-15|2022-09-27	99.9561492275518	exact
hCoV-19/Japan/IK3387A2005/2022|2022-09-30|2023-04-03	99.0318025953069	exact
hCoV-19/Israel/ICH-741187513/2022|2022-09-21|2022-09-29	99.2727272727273	exact
hCoV-19/Denmark/DCGC-573398/2022|2022-09-01|2022-09-07	98.6211071500639	exact
hCoV-19/Peru/LIM-INS-30125/2022|2022-09-15|2022-10-17	99.7215325773334	exact
hCoV-19/Spain/CL-COV36851/2022|2022-09-19|2022-10-19	96.720375965089	exact
hCoV-19/SouthKorea/KDCA116297/2022|2022-09-04|2022-09-15	99.7338723260906	exact
hCoV-19/USA/NY-PRL-220921_00G06/2022|2022-09-19|2022-10-09	98.9080401841212	exact
hCoV-19/Malaysia/IIUM21888/2022|2022-09-12|2022-11-04	99.9149515223677	exact
hCoV-19/DominicanRepublic/2071860-LNSPDD/2022|2022-09-14|2022-09-28	99.1257859520527	exact
hCoV-19/Sweden/1260709066VN/2022|2022-09-06|2022-09-22	98.6668457637933	exact
hCoV-19/Israel/SMC-7103131/2022|2022-09-03|2022-09-29	98.5977537157845	exact
hCoV-19/USA/CA-CDPH-500078181/2022|2022-09-07|2022-11-01	99.1361925248723	exact
hCoV-19/Denmark/DCGC-587899/2022|2022-09-26|2022-10-04	99.009900990099	exact
hCoV-19/Italy/TAA-PAB_SABES_1900960550/2022|2022-09-09|2022-09-22	99.4966556313763	exact
hCoV-19/Russia/KHM-RII-MH95387S/2022|2022-09-18|2022-10-26	99.2894013541597	exact
hCoV-19/Germany/ST-MD11343/2022|2022-09-06|2022-10-07	99.131169709263	exact
hCoV-19/Denmark/DCGC-579588/2022|2022-09-10|2022-09-16	99.5293959460822	exact
hCoV-19/Finland/THL-202219024/2022|2022-09-23|2022-11-14	97.01898840531	exact
hCoV-19/USA/OK-PHL-0022231/2022|2022-09-19|2022-11-12	99.388276418392	exact
hCoV-19/England/PHEP-YYFS78D/2022|2022-09-18|2022-10-05	99.0709885893164	exact
hCoV-19/Japan/TKYkbm52085/2022|2022-09-01|2022-10-14	99.8755130879483	exact
hCoV-19/Denmark/DCGC-588831/2022|2022-09-30|2022-10-06	98.7697065447578	exact
hCoV-19/USA/SD-CDC-2-6461735/2022|2022-09-03|2022-10-12	99.6495602655255	exact
hCoV-19/CzechRepublic/NRL_s5792/2022|2022-09-16|2022-10-20	99.6452223273415	exact
hCoV-19/Slovenia/222786/2022|2022-09-09|2022-10-17	96.6957983193277	exact
hCoV-19/Slovakia/BA_22_00039221/2022|2022-09-26|2022-10-19	99.3795485796693	exact
hCoV-19/USA/CA-CDPH-500077661/2022|2022-09-09|2023-01-26	99.4432634882073	exact
hCoV-19/USA/NY-PRL-220921_00I02/2022|2022-09-18|2022-10-09	99.0525148674529	exact
hCoV-19/USA/WI-WSLH-2206985/2022|2022-09-22|2022-11-17	93.2813497798541	exact
hCoV-19/USA/MA-CDCBI-CRSP_FTBMGU5A44H735YE/2022|2022-09-27|2022-10-10	98.7482381367877	exact
hCoV-19/Germany/SN-RKI-I-987112/2022|2022-09-08|2022-09-28	99.5298384659301	exact
hCoV-19/Austria/LB-R00101-S117/2022|2022-09-14|2022-09-21	97.5194111122315	exact
hCoV-19/France/PDL-IPP50748/2022|2022-09-19|2022-10-03	99.1249915864576	exact
hCoV-19/Canada/MB-CPL-528992/2022|2022-09-19|2022-10-25	99.892092395886	exact
hCoV-19/USA/WV-WVU-WV134989/2022|2022-09-13|2023-02-06	99.5739255879491	exact
hCoV-19/Belgium/AZDelta-2235-08372/2022|2022-09-05|2022-09-13	99.2688244172396	exact
hCoV-19/USA/CA-CDPH-FS48080810/2022|2022-09-25|2022-11-01	99.6656309105647	exact
hCoV-19/Germany/BE-RKI-I-1021953/2022|2022-09-01|2022-11-11	98.5589035573919	exact
hCoV-19/Austria/AGES-1129096/2022|2022-09-27|2023-01-18	97.7977161500816	exact
hCoV-19/Australia/VIC71058/2022|2022-09-10|2022-09-26	99.4604557640751	exact
hCoV-19/USA/CA-HLX-STM-MN2GNBRBD/2022|2022-09-02|2022-09-28	99.5672883402657	exact
hCoV-19/USA/CA-CDC-LC0892986/2022|2022-09-22|2022-10-04	99.540912773427	exact
hCoV-19/Australia/SA460009/2022|2022-09-12|2022-09-21	98.8488336867616	exact
hCoV-19/Denmark/DCGC-584795/2022|2022-09-23|2022-09-28	99.4890584557464	exact
hCoV-19/France/GES-IPP50438/2022|2022-09-12|2022-09-26	93.4226020253676	exact
hCoV-19/Belgium/UGent-7883/2022|2022-09-22|2023-01-13	99.1663024842841	exact
hCoV-19/Canada/AB-ABPHL-81762/2022|2022-09-29|2022-10-31	99.0861574776598	exact
hCoV-19/USA/DC-CDC-LC0894698/2022|2022-09-23|2022-10-18	99.9931917211329	exact
hCoV-19/Slovenia/222691/2022|2022-09-09|2022-10-17	99.6268907563025	exact
hCoV-19/USA/MD-CDC-LC0886266/2022|2022-09-19|2022-09-28	99.9457074991517	exact
hCoV-19/Canada/SK-RRPL-527492/2022|2022-09-29|2022-10-20	99.8546904568802	exact
hCoV-19/Denmark/DCGC-578224/2022|2022-09-07|2022-09-15	99.6571313321456	exact
hCoV-19/France/CVL-IPP51032/2022|2022-09-19|2022-10-03	99.5357130841436	exact
hCoV-19/England/PHEP-YYFAQ48/2022|2022-09-26|2022-10-12	99.6702335285012	exact
hCoV-19/Japan/HI6845A1876/2022|2022-09-17|2023-04-03	98.6184409559985	exact
hCoV-19/Germany/NW-RKI-I-979192/2022|2022-09-08|2022-09-27	99.1164631234222	exact
hCoV-19/Indonesia/RI-GS-PAMKI-GSILab-1127052/2022|2022-09-02|2022-10-27	99.996621849875	exact
hCoV-19/Russia/KLU-RII-MH89357S/2022|2022-09-17|2022-10-14	98.5530654821993	exact
hCoV-19/USA/NC-ECU-115047324/2022|2022-09-07|2022-09-20	99.3719186871075	exact
hCoV-19/Denmark/DCGC-584694/2022|2022-09-21|2022-09-28	99.3288140143634	exact
hCoV-19/Slovakia/BA_22_00038448/2022|2022-09-11|2022-10-03	98.3345620266738	exact
hCoV-19/Germany/BY-LGL-IMS-10272-CVDP-3f497c47-1ec2-4bd2-9567-2a1a95167ec2/2022|2022-09-16|2022-10-04	98.7976086518439	exact
hCoV-19/Israel/ICH-741187876/2022|2022-09-20|2022-09-29	99.1635750421585	exact
hCoV-19/Scotland/SCOT-19211/2022|2022-09-08|2022-09-30	99.07276758718	exact
hCoV-19/Japan/PG-458832/2022|2022-09-12|2023-06-28	96.2452055716304	exact
hCoV-19/USA/NY-PRL-220921_00H24/2022|2022-09-20|2022-10-09	99.4626183918855	exact
hCoV-19/USA/WA-S23013/2022|2022-09-18|2023-05-03	99.6542463914065	exact
hCoV-19/Latvia/242981/2022|2022-09-27|2023-01-23	96.6798125863754	exact
hCoV-19/Latvia/22305771ON/2022|2022-09-07|2023-01-23	99.2348400579769	exact
hCoV-19/Australia/QLD0x011514/2022|2022-09-10|2022-09-25	99.0607325612712	exact
hCoV-19/Spain/CM-HGUCR-913899/2022|2022-09-20|2022-10-25	99.7372410308237	exact
hCoV-19/Japan/TKYnat8275/2022|2022-09-12|2022-10-26	99.7310833977613	exact
hCoV-19/USA/DE-DHSS-B1229141/2022|2022-09-30|2022-10-28	99.7173430244296	exact
hCoV-19/Israel/SMC-7104670/2022|2022-09-19|2022-09-29	98.9602261255805	exact
hCoV-19/env/Austria/CeMM33543/2022|2022-09-11|2022-09-29	99.1815856777494	exact
hCoV-19/Japan/TKYnat8429/2022|2022-09-14|2022-10-29	99.7411677703452	exact
hCoV-19/Switzerland/VD-CHUV-GEN13326/2022|2022-09-15|2022-12-01	98.7036974846358	exact
hCoV-19/Denmark/DCGC-580792/2022|2022-09-13|2022-09-20	99.5058657433863	exact
hCoV-19/Germany/BW-RKI-I-988408/2022|2022-09-14|2022-10-06	97.3874299601701	exact
hCoV-19/Malaysia/IMR_OS6158/2022|2022-09-12|2022-10-26	99.6138218207462	exact
hCoV-19/USA/CA-FG-296222/2022|2022-09-29|2022-10-11	98.6057918430424	exact
hCoV-19/Canada/AB-ABPHL-80318/2022|2022-09-11|2022-10-14	98.9206327790333	exact
hCoV-19/England/PHEP-YYFAGMQ/2022|2022-09-21|2022-10-12	99.8283868362608	exact
hCoV-19/Israel/SMC-7102915/2022|2022-09-02|2022-09-29	96.8778356578726	exact
hCoV-19/Austria/AGES-1120464/2022|2022-09-12|2023-01-18	97.6356575827348	exact
hCoV-19/France/OCC-ChuNim-2209261895/2022|2022-09-26|2022-10-17	99.2805755395683	exact
hCoV-19/USA/IL-92222005/2022|2022-09-14|2022-10-01	99.6235420658129	exact
hCoV-19/Iceland/L-1764/2022|2022-09-28|2022-10-14	98.4537295371273	exact
hCoV-19/Germany/NI-RKI-I-987104/2022|2022-09-08|2022-09-28	98.4382871536524	exact
hCoV-19/Germany/HH-RKI-I-974881/2022|2022-09-02|2022-09-27	99.476562762138	exact
hCoV-19/Denmark/DCGC-586895/2022|2022-09-22|2022-10-03	98.0133786009614	exact
hCoV-19/Denmark/DCGC-582703/2022|2022-09-16|2022-09-23	99.3814294358905	exact
hCoV-19/USA/DE-CDC-LC0872814/2022|2022-09-02|2022-09-15	97.8340687843164	exact
hCoV-19/Netherlands/ZH-NMDL-02820/2022|2022-09-05|2022-09-19	99.5810386187789	exact
hCoV-19/Japan/TKYnat8799/2022|2022-09-18|2022-11-01	99.8487344112407	exact
hCoV-19/Denmark/DCGC-582844/2022|2022-09-17|2022-09-23	99.8554573262967	exact
hCoV-19/Netherlands/GE-RIVM-114335/2022|2022-09-27|2022-10-14	99.2193283531866	exact
hCoV-19/Canada/QC-L00533125001/2022|2022-09-26|2022-10-13	98.4012117132279	exact
hCoV-19/Canada/ON-PHL-22-40255/2022|2022-09-16|2022-09-26	98.7213136819436	exact
hCoV-19/Peru/LIM-INS-30621/2022|2022-09-04|2022-11-02	99.0537547815583	exact
hCoV-19/Japan/RIMD21054/2022|2022-09-27|2023-01-06	92.6478476599169	exact
hCoV-19/USA/CA-CDPH-500079640/2022|2022-09-26|2022-11-10	92.1497462781866	exact
hCoV-19/Spain/GA-SCQ_22-291749/2022|2022-09-05|2022-10-13	99.4336840694323	exact
hCoV-19/Italy/UMB-LAOP-86-1-39-2022/2022|2022-09-13|2022-09-23	99.0722065348931	exact
hCoV-19/Japan/TKYkbm52645/2022|2022-09-03|2022-10-14	99.6198230326683	exact
hCoV-19/France/GES-HMN-22092120187/2022|2022-09-05|2022-09-16	98.9282354522242	exact
hCoV-19/USA/NY-PRL-220907_01I06/2022|2022-09-06|2022-09-11	99.4558645707376	exact
hCoV-19/Norway/31409/2022|2022-09-14|2022-10-13	99.5575669559931	exact
hCoV-19/England/PHEP-YYFAO8C/2022|2022-09-27|2022-10-12	98.4655764183323	exact
hCoV-19/USA/CA-FG-294922/2022|2022-09-16|2022-09-29	99.8285944746925	exact
hCoV-19/Belgium/UZA-UA-CV8488480003/2022|2022-09-28|2022-10-03	99.942795612087	exact
hCoV-19/Germany/NI-RKI-I-979642/2022|2022-09-05|2022-09-27	99.8553308885375	exact
hCoV-19/Netherlands/ZH-NMDL-02790/2022|2022-09-09|2022-09-19	99.4425863991081	exact
hCoV-19/USA/VA-CAV_VAS3N_00015673_01/2022|2022-09-06|2022-10-04	99.1607922121517	exact
hCoV-19/SouthKorea/KDCA130167/2022|2022-09-21|2022-10-13	99.3410878773617	exact
hCoV-19/Australia/QLD0x011712/2022|2022-09-25|2022-10-05	99.2495120145386	exact
hCoV-19/Germany/BW-RKI-I-996381/2022|2022-09-16|2022-10-21	99.2150811753656	exact
hCoV-19/Peru/TUM-INS-29329/2022|2022-09-06|2022-10-06	99.0503674373343	exact
hCoV-19/Japan/TKYnat8488/2022|2022-09-14|2022-10-29	99.7680594305691	exact
hCoV-19/France/HDF-cerba-22V0261961/2022|2022-09-12|2022-10-28	99.2063226281772	exact
hCoV-19/Germany/NW-RKI-I-972819/2022|2022-09-09|2022-09-27	98.7991634621871	exact
hCoV-19/Japan/TKYkbm51889/2022|2022-09-01|2022-10-14	98.3649026006796	exact
hCoV-19/England/QEUH-3258F575/2022|2022-09-26|2022-10-14	99.0280373831776	exact
hCoV-19/Australia/NSW-ICPMR-33986/2022|2022-09-20|2022-10-05	96.4024369490487	exact
hCoV-19/France/CVL-LBZCentre-A350092289/2022|2022-09-05|2022-09-14	99.003344938221	exact
hCoV-19/Israel/SMC-7105397/2022|2022-09-29|2022-10-18	98.563160374184	exact
hCoV-19/Slovenia/225730/2022|2022-09-21|2022-10-17	98.7861057870137	exact
hCoV-19/USA/CO-CDC-LC0881710/2022|2022-09-07|2022-09-24	99.9932630444302	exact
hCoV-19/Israel/ICH-741188009/2022|2022-09-24|2022-10-24	99.6897133220911	exact
hCoV-19/Russia/NIZ-RII-MH102030S/2022|2022-09-27|2022-11-14	99.2716654359938	exact
hCoV-19/Switzerland/ZH-UZH-IMV-3ba6666d/2022|2022-09-10|2022-09-28	98.8481429243065	exact
hCoV-19/Italy/EMR_AUSLRomagna_C098-22-21/2022|2022-09-30|2022-10-07	99.618269035876	exact
hCoV-19/Russia/SPE-RII-MH84678S/2022|2022-09-08|2022-10-07	98.6305967644492	exact
hCoV-19/Belgium/AZDelta-2236-11028/2022|2022-09-13|2022-09-21	98.6961927484122	exact
hCoV-19/Israel/SMC-7103026/2022|2022-09-01|2022-09-29	98.7061867795813	exact
hCoV-19/Germany/BY-RKI-I-982495/2022|2022-09-06|2022-09-27	99.5735536080051	exact
hCoV-19/USA/KY-GD_05272/2022|2022-09-12|2023-06-06	99.310831708465	exact
hCoV-19/France/NAQ-HCL722003991301/2022|2022-09-12|2022-09-29	98.8538105771164	exact
hCoV-19/Germany/NI-RKI-I-995118/2022|2022-09-22|2022-10-21	98.5958279889286	exact
hCoV-19/USA/CA-FG-295224/2022|2022-09-20|2022-09-29	99.5025878873429	exact
hCoV-19/Germany/BY-RKI-I-978485/2022|2022-09-07|2022-09-27	99.5693570635535	exact
hCoV-19/Sweden/22-161515/2022|2022-09-13|2022-10-19	98.9089566268296	exact
hCoV-19/Germany/BW-RKI-I-977725/2022|2022-09-07|2022-09-27	99.1527712144738	exact
hCoV-19/USA/PA-CDC-LC0889471/2022|2022-09-13|2022-09-29	99.7373358348968	exact
hCoV-19/Chile/NB-111655/2022|2022-09-16|2022-09-26	99.5494586779638	exact
hCoV-19/USA/IL-CDC-LC0887416/2022|2022-09-16|2022-09-28	99.0143127194167	exact
hCoV-19/Japan/RIMD21059/2022|2022-09-28|2023-01-06	99.4462715618498	exact
hCoV-19/Denmark/DCGC-584498/2022|2022-09-20|2022-09-27	99.3220566518996	exact
hCoV-19/Luxembourg/LNS8550990/2022|2022-09-05|2022-09-22	98.2353735069843	exact
hCoV-19/Turkey/HSGM-GS8603/2022|2022-09-09|2022-11-07	99.8553308885375	exact
hCoV-19/Spain/MC-HCUVA-60403497/2022|2022-09-15|2022-10-18	99.2454101398013	exact
hCoV-19/SouthKorea/KDCA120577/2022|2022-09-02|2022-09-23	99.4083834750748	exact
hCoV-19/Germany/NI-RKI-I-1001187/2022|2022-09-27|2022-10-21	98.6226820747111	exact
hCoV-19/Germany/SH-RKI-I-991112/2022|2022-09-20|2022-10-06	98.5448801962563	exact
hCoV-19/USA/WA-CDC-UW22092121608/2022|2022-09-21|2022-10-06	99.5011628298898	exact
hCoV-19/Austria/AGES-1120454/2022|2022-09-12|2023-01-18	99.975944190522	exact
hCoV-19/Spain/EX-BA_19590091/2022|2022-09-12|2022-11-20	98.9301214547657	exact
hCoV-19/CzechRepublic/UMTM490080/2022|2022-09-30|2022-11-08	96.7132347978673	exact
hCoV-19/Germany/BW-RKI-I-988328/2022|2022-09-15|2022-10-06	99.37892391818	parent
hCoV-19/Netherlands/OV-RIVM-112589/2022|2022-09-09|2022-09-29	99.1654889292685	exact
hCoV-19/USA/CA-CDPH-FS48101434/2022|2022-09-13|2022-11-01	99.5499429032041	exact
hCoV-19/Peru/LIM-INS-29366/2022|2022-09-17|2022-10-06	95.8657718120805	exact
hCoV-19/Australia/VIC71090/2022|2022-09-12|2022-09-26	99.1780178487553	exact
hCoV-19/Australia/QLD0x011974/2022|2022-09-27|2022-10-10	98.7241205184312	exact
hCoV-19/England/QEUH-32587B5D/2022|2022-09-23|2022-10-06	99.1049195773605	exact
hCoV-19/USA/CA-LACPHL-AF14398/2022|2022-09-07|2022-09-28	97.3562058526741	exact
hCoV-19/HongKong/HK-HKPU-PUN386866476/2022|2022-09-04|2022-11-07	99.9861115933475	exact
hCoV-19/Australia/WA8150/2022|2022-09-28|2022-10-24	99.6348122866894	exact
hCoV-19/SouthKorea/KDCA29614s/2022|2022-09-23|2022-10-06	99.7898607827686	exact
hCoV-19/Denmark/DCGC-589275/2022|2022-09-30|2022-10-06	99.3053924364954	exact
hCoV-19/USA/UT-UPHL-220930626830/2022|2022-09-14|2022-10-04	99.7176470588235	exact
hCoV-19/Russia/ME-RII-MH83553S/2022|2022-09-02|2022-09-30	99.0312416197372	exact
hCoV-19/Germany/NW-RKI-I-1003730/2022|2022-09-26|2022-10-21	96.7422334172964	exact
hCoV-19/Belgium/UGent-6477/2022|2022-09-26|2022-10-24	99.515868746638	exact
hCoV-19/Germany/BY-RKI-I-978734/2022|2022-09-12|2022-09-27	99.7475937268628	exact
hCoV-19/USA/NC-ECU-115211931/2022|2022-09-19|2022-10-05	99.0656097149604	exact
hCoV-19/England/PHEC-YYG5UZB/2022|2022-09-13|2022-09-26	99.7649508075619	exact
hCoV-19/Slovakia/BA_22_00039757/2022|2022-09-26|2022-10-31	96.0270243017041	exact
hCoV-19/USA/CA-HLX-STM-RRCHX45QF/2022|2022-09-16|2022-10-06	99.6544899533729	exact
hCoV-19/Thailand/NIC_NBI_23042/2022|2022-09-02|2022-10-11	99.8850458126247	exact
hCoV-19/Russia/BA-RII-MH86360S/2022|2022-09-03|2022-10-08	99.3646204531702	exact
hCoV-19/USA/NY-CDC-LC0880224/2022|2022-09-07|2022-09-21	96.7664424001098	exact
hCoV-19/Slovenia/222520/2022|2022-09-08|2022-10-17	98.1322852631933	exact
hCoV-19/Sweden/1260714359R5/2022|2022-09-18|2022-10-19	94.4181360201511	exact
hCoV-19/USA/CA-HLX-STM-GDJPVCBFD/2022|2022-09-02|2022-09-28	99.634742979693	exact
hCoV-19/USA/NJ-CDC-LC0890918/2022|2022-09-14|2022-10-04	99.9966021066939	exact
hCoV-19/Sweden/38384612XXP/2022|2022-09-26|2022-10-19	98.9123136833624	exact
hCoV-19/USA/WV-WVU-WV135335/2022|2022-09-24|2023-02-06	98.8514730368004	exact
hCoV-19/Thailand/DMSc-14825/2022|2022-09-01|2023-03-13	94.9941166582619	exact
hCoV-19/Russia/IVA-RII-MH87407S/2022|2022-09-06|2022-10-10	92.1394441079481	exact
hCoV-19/Canada/QC-L00527034001/2022|2022-09-13|2022-09-28	99.825021872266	exact
hCoV-19/Canada/AB-ABPHL-81840/2022|2022-09-22|2022-10-31	99.5273782999122	exact
hCoV-19/Austria/AGES-1123831/2022|2022-09-19|2023-01-18	99.9898263700488	exact
hCoV-19/USA/AZ-ASU91630/2022|2022-09-12|2022-09-24	99.3775026077593	exact
hCoV-19/Germany/BB-RKI-I-982406/2022|2022-09-13|2022-09-27	99.4299399581731	exact
hCoV-19/USA/IL-ASC-210802001/2022|2022-09-27|2022-11-22	98.936423255972	exact
hCoV-19/Luxembourg/LNS6854022/2022|2022-09-26|2022-10-13	99.5278883118635	exact
hCoV-19/SouthKorea/KDCA125838/2022|2022-09-13|2022-09-29	99.7372410308237	exact
hCoV-19/USA/WV-CDC-LC0884302/2022|2022-09-10|2022-09-24	99.5943479142722	exact
hCoV-19/Denmark/DCGC-588305/2022|2022-09-27|2022-10-04	99.5632013977555	exact
hCoV-19/USA/NY-PRL-220914_00A21/2022|2022-09-11|2022-09-25	97.1284634760705	exact
hCoV-19/Wales/PHWC-PKR1N6/2022|2022-09-21|2022-10-10	95.033928631714	exact
hCoV-19/Russia/TYU-RII-MH88744S/2022|2022-09-08|2022-10-13	99.3084745762712	exact
hCoV-19/USA/CA-FG-294308/2022|2022-09-09|2022-09-21	91.1642132150299	parent
hCoV-19/USA/MA-CDCBI-CRSP_MLFKPOGW3TKHLQQ6/2022|2022-09-27|2022-10-10	99.3722515022324	exact
hCoV-19/Belgium/UGent-6649/2022|2022-09-28|2022-10-24	97.5524475524475	exact
hCoV-19/England/PHEC-YYG4QJF/2022|2022-09-05|2022-09-19	99.1406800711624	exact
hCoV-19/Luxembourg/LNS5389916/2022|2022-09-09|2022-09-22	98.6741785304635	exact
hCoV-19/USA/PA-BOL-M22130580/2022|2022-09-20|2022-09-30	96.3748359083106	exact
hCoV-19/Sweden/6041490145/2022|2022-09-03|2022-09-22	99.2612243527318	exact
hCoV-19/USA/VA-CAV_VAS3N_00015367_01/2022|2022-09-01|2022-10-04	98.3213026691288	exact
hCoV-19/Croatia/43318/2022|2022-09-17|2022-10-05	99.5640713706407	exact
hCoV-19/France/NAQ-HCL722004022401/2022|2022-09-19|2022-09-29	99.2179633483252	exact
hCoV-19/USA/NY-PRL-220923_01A18/2022|2022-09-22|2022-10-03	99.2107207630819	exact
hCoV-19/Japan/TKYnat9457/2022|2022-09-24|2022-11-08	99.788228175737	exact
hCoV-19/Germany/BW-RKI-I-983209/2022|2022-09-12|2022-09-28	99.912239249308	exact
hCoV-19/Denmark/DCGC-578345/2022|2022-09-05|2022-09-15	96.9468728984533	exact
hCoV-19/Canada/AB-ABPHL-81968/2022|2022-09-28|2022-10-31	93.2267422249207	exact
hCoV-19/Germany/BY-RKI-I-974588/2022|2022-09-02|2022-09-27	99.7348815356735	exact
hCoV-19/Germany/HH-RKI-I-981687/2022|2022-09-04|2022-09-27	99.4970633902653	exact
hCoV-19/USA/FL-TGH-4121/2022|2022-09-09|2022-09-21	91.5401155758635	exact
hCoV-19/England/PHEC-YY8NW4C/2022|2022-09-27|2022-11-11	99.1057621192765	exact
hCoV-19/Denmark/DCGC-585938/2022|2022-09-22|2022-10-03	99.5631426843202	exact
hCoV-19/Germany/NW-RKI-I-971668/2022|2022-09-05|2022-09-27	99.1002830570158	exact
hCoV-19/USA/CA-HLX-STM-X7H4WKS2H/2022|2022-09-26|2022-10-21	99.2886860824051	exact
hCoV-19/France/HDF-cerba-22V0144508/2022|2022-09-05|2022-10-28	98.4165324745035	exact
hCoV-19/Russia/SPE-RII-MH84582S/2022|2022-09-08|2022-10-07	99.2179108485499	exact
hCoV-19/USA/WV-CDC-STM-FHDCYNREW/2022|2022-09-16|2022-10-03	99.5706426942171	exact
hCoV-19/Indonesia/JK-CW62-2548/2022|2022-09-03|2022-09-20	99.1553940372838	exact
hCoV-19/England/PHEC-YYG7O7W/2022|2022-09-22|2022-10-07	99.8487649134599	exact
hCoV-19/CzechRepublic/UMTM489189/2022|2022-09-22|2022-10-12	99.7739083485186	exact
hCoV-19/Germany/RP-RKI-I-978885/2022|2022-09-10|2022-09-27	99.5828848223897	exact
hCoV-19/Russia/KK-RII-MH108149S/2022|2022-09-22|2022-11-20	98.3218097603544	exact
hCoV-19/USA/CA-FG-295440/2022|2022-09-21|2022-09-29	99.8253040381643	exact
hCoV-19/Germany/BW-RKI-I-980958/2022|2022-09-13|2022-09-27	98.4574360359144	exact
hCoV-19/USA/MI-UM-10047473052/2022|2022-09-18|2022-10-05	99.9226058281176	exact
hCoV-19/USA/NY-PRL-220909_01F19/2022|2022-09-08|2022-09-18	99.3274371994485	exact
hCoV-19/USA/CA-CDPH-YBGFF7RMRC8NW/2022|2022-09-13|2022-11-01	99.4155386114004	exact
hCoV-19/USA/NY-PRL-220930_01E15/2022|2022-09-29|2022-10-09	99.4053018848906	exact
hCoV-19/Denmark/DCGC-579644/2022|2022-09-07|2022-09-16	98.6671590680185	exact
hCoV-19/USA/CA-CDPH-500077983/2022|2022-09-11|2022-11-01	96.0394373780201	exact
hCoV-19/Canada/QC-L00529599001/2022|2022-09-19|2022-09-28	99.1284743253247	exact
hCoV-19/Denmark/DCGC-588515/2022|2022-09-25|2022-10-06	99.6166649853727	exact
hCoV-19/England/PHEC-YYG4RMM/2022|2022-09-04|2022-09-19	99.1568410091034	exact
hCoV-19/Poland/22SNR3494_wsserze/2022|2022-09-20|2022-10-11	99.8014604435172	exact
hCoV-19/Finland/THL-202218871/2022|2022-09-15|2022-11-14	97.6792681286156	exact
hCoV-19/USA/CA-CDPH-FS48101236/2022|2022-09-05|2022-11-01	99.31775195893	exact
hCoV-19/USA/UT-UPHL-220930582720/2022|2022-09-11|2022-10-04	99.8957843071337	exact
hCoV-19/USA/CA-FG-295959/2022|2022-09-26|2022-10-11	99.5766982463213	exact
hCoV-19/Israel/CVL-8012525/2022|2022-09-16|2022-11-02	99.4738605898123	exact
hCoV-19/Germany/RP-RKI-I-994564/2022|2022-09-24|2022-10-21	98.2139848357203	exact
hCoV-19/Denmark/DCGC-597206/2022|2022-09-30|2022-10-20	99.8286175146179	exact
hCoV-19/Japan/PG-369974/2022|2022-09-27|2022-11-25	99.3405558172398	exact
hCoV-19/Spain/AS-252276173/2022|2022-09-22|2022-10-07	99.4161073825503	exact
hCoV-19/Croatia/42796/2022|2022-09-10|2022-09-20	99.1791372496031	exact
hCoV-19/Australia/VIC70585/2022|2022-09-07|2022-09-26	99.7982175887002	exact
hCoV-19/Sweden/1260719965R4/2022|2022-09-30|2022-10-19	98.5963262701904	exact
hCoV-19/Canada/BC-BCCDC-515586/2022|2022-09-02|2022-09-29	99.0392097161609	exact
hCoV-19/Denmark/DCGC-581942/2022|2022-09-17|2022-09-22	99.7679892400807	exact
hCoV-19/USA/AR-PHL-M00611035-F1-1/2022|2022-09-01|2022-09-09	96.9630132337971	exact
hCoV-19/Russia/ALT-RII-MH85129S/2022|2022-09-05|2022-10-08	91.94669365722	exact
hCoV-19/Austria/AGES-1127899/2022|2022-09-27|2023-01-18	99.887781820655	exact
hCoV-19/CzechRepublic/NAT-Y-22-28599/2022|2022-09-20|2022-10-05	99.4611706068566	exact
hCoV-19/Latvia/235895/2022|2022-09-19|2023-01-23	99.1170721844039	exact
hCoV-19/USA/DC-CDC-LC0894719/2022|2022-09-23|2022-10-18	99.7500513593097	exact
hCoV-19/Russia/MOS-CRIE-7777704330/2022|2022-09-22|2022-11-23	99.8178506375228	exact
hCoV-19/Denmark/DCGC-588409/2022|2022-09-26|2022-10-04	99.4763519183646	exact
hCoV-19/SouthKorea/KDCA125569/2022|2022-09-12|2022-09-30	99.794951090793	exact
hCoV-19/Germany/BW-ChVir-LB-220930-5976/2022|2022-09-20|2022-10-16	99.9864983460474	exact
hCoV-19/India/RJ-INSACOG-AIIMSJ-213680/2022|2022-09-04|2022-10-10	98.5952412958731	exact
hCoV-19/SouthKorea/KDCA132389/2022|2022-09-23|2022-10-13	99.3377260808176	exact
hCoV-19/SouthKorea/KDCA120454/2022|2022-09-02|2022-09-23	99.0747594374537	exact
hCoV-19/Serbia/K428623-09/2022|2022-09-24|2022-10-20	99.2560175054705	exact
hCoV-19/USA/NY-URMC-M5S1H527-1/2022|2022-09-22|2023-07-17	97.3828831847731	exact
hCoV-19/SouthKorea/KDCA136502/2022|2022-09-30|2022-10-25	98.9982856566607	exact
hCoV-19/SouthKorea/KDCA121483/2022|2022-09-04|2022-09-23	95.4754781673333	exact
hCoV-19/USA/TX-PHH-SPID1004195779/2022|2022-09-02|2022-10-20	99.3963307702684	exact
hCoV-19/Netherlands/UT-UMCU-223711405/2022|2022-09-17|2022-09-23	99.6024928415024	exact
hCoV-19/Germany/BY-RKI-I-1003853/2022|2022-09-28|2022-10-21	98.2848895750822	exact
hCoV-19/Sweden/4058778264/2022|2022-09-27|2022-10-10	98.4110987940475	exact
hCoV-19/USA/NC-ECU-114987607/2022|2022-09-02|2022-09-20	99.1695524997478	exact
hCoV-19/USA/CO-CDPHE-2103689537/2022|2022-09-27|2022-10-31	99.5861651302066	exact
hCoV-19/Netherlands/ZH-LUMC-3292/2022|2022-09-11|2022-12-22	99.5038142172416	exact
hCoV-19/USA/CO-CDPHE-39511164/2022|2022-09-04|2022-10-11	97.008547008547	exact
hCoV-19/USA/CA-CDPH-FS48077354/2022|2022-09-07|2022-11-01	99.6147737640658	exact
hCoV-19/France/NOR-CHURouen-23625487/2022|2022-09-06|2022-09-28	91.6313345447204	exact
hCoV-19/Italy/EMR_AUSLRomagna_C089-22-16/2022|2022-09-09|2022-09-17	99.3277481251267	exact
hCoV-19/Canada/ON-PHL-22-39497/2022|2022-09-12|2022-09-22	95.0265832155596	exact
hCoV-19/USA/TX-PHH-SPID1004195737/2022|2022-09-14|2022-10-20	99.1872112239048	exact
hCoV-19/France/GES-HMN-22092090456/2022|2022-09-05|2022-09-16	97.335797077104	exact
hCoV-19/Turkey/HSGM-AHSL17-90/2022|2022-09-07|2022-10-16	97.98324437538	exact
hCoV-19/Japan/TKYnat7773/2022|2022-09-07|2022-10-14	98.2016202225285	exact
hCoV-19/Japan/TKYnat8777/2022|2022-09-17|2022-11-01	99.2739251739554	exact
hCoV-19/Denmark/DCGC-589700/2022|2022-09-26|2022-10-06	99.4193851523694	exact
hCoV-19/USA/OH-CDC-LC0876095/2022|2022-09-05|2022-09-20	99.2353555428302	exact
hCoV-19/Peru/ICA-INS-29287/2022|2022-09-09|2022-10-06	99.2385361108316	exact
hCoV-19/CzechRepublic/NAT-Y-22-28502/2022|2022-09-16|2022-10-03	98.2050245840911	exact
hCoV-19/Denmark/DCGC-583476/2022|2022-09-18|2022-09-24	97.9211517761033	exact
hCoV-19/Peru/LIM-INS-29938/2022|2022-09-23|2022-10-17	96.9708151626971	exact
hCoV-19/NewZealand/22XA3230/2022|2022-09-20|2022-10-07	99.9089253187614	exact
hCoV-19/Germany/BY-RKI-I-978232/2022|2022-09-08|2022-09-27	99.87897939288	exact
hCoV-19/Latvia/244684/2022|2022-09-29|2023-01-23	99.1168638554623	exact
hCoV-19/Germany/NW-RKI-I-986358/2022|2022-09-22|2022-09-28	99.9932537273157	exact
hCoV-19/USA/NC-ECU-115313344/2022|2022-09-26|2022-10-05	99.088708050306	exact
hCoV-19/SouthKorea/KDCA130170/2022|2022-09-21|2022-10-13	99.3747058428024	exact
hCoV-19/USA/OR-OHSU-230930215/2022|2022-09-17|2023-05-23	94.3468604885928	exact
hCoV-19/Austria/AGES-1127858/2022|2022-09-27|2023-01-18	99.9864135049761	exact
hCoV-19/Russia/ORL-RII-MH93851S/2022|2022-09-26|2022-11-15	99.2187761944677	exact
hCoV-19/France/GES-HMN-22092150364/2022|2022-09-12|2022-09-26	99.6401910014123	exact
hCoV-19/Germany/BE-RKI-I-977707/2022|2022-09-07|2022-09-27	99.4161125923926	exact
hCoV-19/Italy/ABR-IZSGC-46253/2022|2022-09-17|2022-09-28	98.8639410187668	exact
hCoV-19/USA/NY-RVTN-L1347885843455/2022|2022-09-29|2022-12-13	99.0857803153888	exact
hCoV-19/Denmark/DCGC-583538/2022|2022-09-14|2022-09-24	99.4117449326028	exact
hCoV-19/Israel/SMC-7106081/2022|2022-09-29|2022-10-18	98.9938757655293	exact
hCoV-19/Japan/PG-362339/2022|2022-09-24|2022-09-27	99.0411465868183	exact
hCoV-19/USA/MD-HP38844-PIDDWEOQEF/2022|2022-09-21|2022-10-06	98.7473120114688	exact
hCoV-19/Japan/PG-376842/2022|2022-09-30|2022-10-20	98.5330731444721	exact
hCoV-19/Denmark/DCGC-577366/2022|2022-09-05|2022-09-13	99.2973761922542	exact
hCoV-19/Denmark/DCGC-585699/2022|2022-09-23|2022-09-28	99.8487344112407	exact
hCoV-19/France/ARA-HCL722003983801/2022|2022-09-05|2022-09-29	99.3699098434829	exact
hCoV-19/Slovakia/TN_22_00002114/2022|2022-09-19|2022-10-03	99.0011396393377	exact
hCoV-19/USA/CA-FG-296055/2022|2022-09-28|2022-10-11	97.082745177119	exact
hCoV-19/Canada/QC-L00533072001/2022|2022-09-26|2022-10-13	99.441321980278	exact
hCoV-19/Italy/SIC-CQRC-3422060330/2022|2022-09-28|2022-10-14	98.0318398602808	exact
hCoV-19/Peru/LIM-INS-29804/2022|2022-09-26|2022-10-17	99.6480289621882	exact
hCoV-19/Latvia/8026364/2022|2022-09-28|2023-01-23	98.6483297940473	exact
hCoV-19/Sweden/01_SE100_22CS508215/2022|2022-09-12|2022-09-26	98.6528601588419	exact
hCoV-19/Canada/ON-PHL-22-43040/2022|2022-09-29|2022-10-17	91.5463570587246	exact
hCoV-19/Denmark/DCGC-583815/2022|2022-09-19|2022-09-24	96.7023382200007	exact
hCoV-19/HongKong/HKU-623/2022|2022-09-20|2022-12-30	98.9870435806832	exact
hCoV-19/Singapore/11738/2022|2022-09-13|2022-09-20	98.3643996641478	exact
hCoV-19/Russia/MOS-RII-MH89324S/2022|2022-09-17|2022-10-14	99.4649707248132	exact
hCoV-19/England/PHEP-YYF3DTN/2022|2022-09-29|2022-10-17	99.1416742401292	exact
hCoV-19/Denmark/DCGC-577113/2022|2022-09-06|2022-09-13	99.8285656660728	exact
hCoV-19/Mexico/NL-SEARCH-132382/2022|2022-09-05|2023-03-23	99.3200040596773	exact
hCoV-19/England/PHEC-YYGHWSY/2022|2022-09-19|2022-10-03	99.593727965618	exact
hCoV-19/Denmark/DCGC-576285/2022|2022-09-05|2022-09-12	99.8050354633769	exact
hCoV-19/France/IDF-cerba-22V0245004/2022|2022-09-13|2022-10-28	99.2467358553733	exact
hCoV-19/USA/NY-PRL-220923_00D03/2022|2022-09-21|2022-10-03	99.5163403083331	exact
hCoV-19/Italy/VEN-IZSVe-22RS8294-8_VI/2022|2022-09-06|2022-09-15	98.3049707405664	exact
hCoV-19/Israel/ICH-741187526/2022|2022-09-15|2022-09-29	98.7482333939027	exact
hCoV-19/USA/AR-UAMS-V05707/2022|2022-09-01|2022-10-03	99.6861712897348	exact
hCoV-19/USA/CA-FG-294398/2022|2022-09-09|2022-09-21	99.7245179063361	exact
hCoV-19/Sweden/129415/2022|2022-09-24|2023-01-30	99.4619107245592	exact
hCoV-19/Slovenia/5C-026406-KP/2022|2022-09-27|2022-10-12	99.2660119985253	exact
hCoV-19/Denmark/DCGC-585579/2022|2022-09-23|2022-09-28	99.4856969982184	exact
hCoV-19/Australia/VIC70989/2022|2022-09-10|2022-09-26	99.27871712292	exact
hCoV-19/Germany/BW-RKI-I-989186/2022|2022-09-16|2022-10-06	99.956119624654	exact
hCoV-19/Australia/VIC70885/2022|2022-09-11|2022-09-26	99.6146112600536	exact
hCoV-19/Slovakia/TN_22_00002140/2022|2022-09-23|2022-10-03	99.0914576907604	exact
hCoV-19/Croatia/43288/2022|2022-09-15|2022-10-05	98.9190284768436	exact
hCoV-19/SouthAfrica/CERI-KRISP-K047382/2022|2022-09-29|2022-10-08	97.9842096421972	exact
hCoV-19/USA/CA-CDPH-FS48075452/2022|2022-09-15|2022-11-01	98.6523912456093	exact
hCoV-19/Denmark/DCGC-584465/2022|2022-09-20|2022-09-27	98.9241165988636	exact
hCoV-19/France/BRE-ChuBr-2209532399/2022|2022-09-15|2022-10-10	99.368045984739	exact
hCoV-19/USA/NM-TG1417756/2022|2022-09-29|2023-02-27	99.6875419970434	exact
hCoV-19/Israel/ICH-741186956/2022|2022-09-08|2022-09-29	98.4723063463221	exact
hCoV-19/USA/CA-HLX-STM-WM2EX9BZX/2022|2022-09-07|2022-10-05	99.4796212985967	exact
hCoV-19/Japan/TKYnat9591/2022|2022-09-26|2022-11-08	99.8117583784329	exact
hCoV-19/USA/CA-HLX-STM-C2A2VUTAY/2022|2022-09-27|2022-11-04	99.1980673086602	exact
hCoV-19/Germany/BY-RKI-I-971686/2022|2022-09-06|2022-09-27	98.1495811324563	exact
hCoV-19/France/NAQ-HCL722003991801/2022|2022-09-12|2022-09-29	96.737598174129	exact
hCoV-19/France/BFC-HMN-22092090290/2022|2022-09-05|2022-09-16	99.0860522159874	exact
hCoV-19/Denmark/DCGC-577568/2022|2022-09-08|2022-09-14	99.5624957932288	exact
hCoV-19/Argentina/3903-247/2022|2022-09-19|2022-10-12	99.6641928876054	exact
hCoV-19/Israel/SMC-7102818/2022|2022-09-02|2022-09-29	96.6460545772281	exact
hCoV-19/USA/WI-WSLH-2206787/2022|2022-09-10|2022-11-17	99.6136142189967	exact
hCoV-19/USA/IL-RIPHL_31700_G/2022|2022-09-02|2022-09-27	99.6001478444945	exact
hCoV-19/Slovakia/BB_22_00002686/2022|2022-09-20|2022-10-13	98.2014993108549	exact
hCoV-19/Wales/PHWC-PKRQ7M/2022|2022-09-17|2022-10-10	99.6544319935583	exact
hCoV-19/USA/CA-HLX-STM-5FBHTMBHK/2022|2022-09-29|2022-10-21	99.2176745123057	exact
hCoV-19/Germany/BY-RKI-I-978600/2022|2022-09-12|2022-09-27	97.0326010160482	exact
hCoV-19/USA/MI-UM-CL22-697436/2022|2022-09-02|2022-09-26	98.9097516656572	exact
hCoV-19/Sweden/DA10202657/2022|2022-09-21|2022-10-19	98.1233423976903	exact
hCoV-19/Austria/AGES-6046497/2022|2022-09-05|2023-01-18	99.9829030603522	exact
hCoV-19/Denmark/DCGC-574814/2022|2022-09-04|2022-09-09	99.1094532378936	exact
hCoV-19/Japan/RIMD20154/2022|2022-09-07|2023-01-04	99.5107894384131	exact
hCoV-19/USA/NC-ECU-115194733/2022|2022-09-17|2022-10-05	99.3714919503916	exact
hCoV-19/Austria/AGES-1118429/2022|2022-09-05|2023-01-18	99.9897168711867	exact
hCoV-19/USA/MD-HP37543-PIDAURJGMH/2022|2022-09-08|2022-09-12	99.0169641942861	exact
hCoV-19/Australia/VIC-VIDRL-00001168/2022|2022-09-04|2023-06-22	99.1902014373924	exact
hCoV-19/Germany/BY-RKI-I-978236/2022|2022-09-07|2022-09-27	99.8149581132456	exact
hCoV-19/USA/NM-CDC-LC0881507/2022|2022-09-04|2022-09-24	99.810970464135	exact
hCoV-19/USA/VA-CAV_VAS3N_00016204_01/2022|2022-09-20|2022-10-26	98.5236880955576	exact
hCoV-19/Germany/BW-RKI-I-988601/2022|2022-09-16|2022-10-06	99.490312563289	exact
hCoV-19/Spain/CL-COV37007/2022|2022-09-19|2022-12-22	99.8218247831641	exact
hCoV-19/Israel/SMC-7103350/2022|2022-09-11|2022-09-29	99.5864434133549	exact
hCoV-19/Malaysia/C19UMB2836/2022|2022-09-04|2022-11-08	99.9898094364618	exact
hCoV-19/USA/TX-HMH-MCoV-116027/2022|2022-09-18|2022-10-10	99.0918264379415	exact
hCoV-19/Austria/LB-R00099-S124/2022|2022-09-07|2022-09-14	99.9025439392412	exact
hCoV-19/Estonia/RC0716526/2022|2022-09-28|2022-11-02	98.9057011618481	exact
hCoV-19/Portugal/PT42362/2022|2022-09-13|2022-09-26	98.9272702739171	exact
hCoV-19/USA/TX-HMH-MCoV-116196/2022|2022-09-22|2022-10-10	99.2645330288478	exact
hCoV-19/USA/FL-CDC-LC0905546/2022|2022-09-29|2022-10-18	97.411462557448	exact
hCoV-19/Denmark/DCGC-576270/2022|2022-09-04|2022-09-12	98.6021975068042	exact
hCoV-19/France/GES-IPP51092/2022|2022-09-19|2022-10-03	99.5523995423033	exact
hCoV-19/Australia/QLD0x0113B3/2022|2022-09-16|2022-09-25	98.2569486506494	exact
hCoV-19/England/PHEP-YYFSCAT/2022|2022-09-10|2022-09-29	94.4175247324854	exact
hCoV-19/France/BFC-HMN-22102180333/2022|2022-09-26|2022-11-09	97.2550732428437	exact
hCoV-19/USA/CA-OC-3959/2022|2022-09-06|2022-09-22	99.1385692173094	exact
hCoV-19/Japan/TKYnat9126/2022|2022-09-21|2022-11-01	99.8184812934889	exact
hCoV-19/SouthKorea/KDCA129362/2022|2022-09-16|2022-10-07	98.1090174966353	exact
hCoV-19/Canada/QC-L00531502001/2022|2022-09-24|2022-10-06	99.6365838885524	exact
hCoV-19/USA/IL-RIPHL_31765_G/2022|2022-09-07|2022-10-18	99.2368216661601	exact
hCoV-19/Japan/OO1116B6679/2022|2022-09-05|2023-04-03	95.9369233350109	exact
hCoV-19/France/NAQ-cerba-22V0454111/2022|2022-09-26|2022-10-12	95.306362262884	exact
hCoV-19/Mexico/CMX_CIAD-IMSS_202201103356/2022|2022-09-19|2022-10-10	99.4170479579732	exact
hCoV-19/USA/WY-ASC-210830193/2022|2022-09-06|2022-09-20	99.3303721650178	exact
hCoV-19/HongKong/VK22269238/2022|2022-09-28|2022-10-18	95.0102621042361	exact
hCoV-19/Canada/ON-PHL-22-40536/2022|2022-09-17|2022-09-26	97.5469412477287	exact
hCoV-19/Sweden/01_SE100_22CS507924/2022|2022-09-01|2022-09-12	98.0424362283377	exact
hCoV-19/Mexico/TAB-INMEGEN-92-190/2022|2022-09-19|2022-10-03	99.2496130291406	exact
hCoV-19/Canada/MB-CPL-516838/2022|2022-09-14|2022-10-14	99.9898836621143	exact
hCoV-19/Belgium/UZA-UA-CV8521334711/2022|2022-09-13|2022-09-20	96.0907011169425	exact
hCoV-19/Russia/TYU-RII-MH88755S/2022|2022-09-08|2022-10-13	98.754782842183	exact
hCoV-19/Denmark/DCGC-584494/2022|2022-09-20|2022-09-27	99.6436855020337	exact
hCoV-19/USA/NY-PRL-220914_01D03/2022|2022-09-11|2022-09-25	99.4827702021898	exact
hCoV-19/Japan/TKYnat9583/2022|2022-09-26|2022-11-08	97.9259807052338	exact
hCoV-19/France/ARA-HCL722003999901/2022|2022-09-12|2022-09-29	99.5609919571046	exact
hCoV-19/Croatia/43635/2022|2022-09-26|2022-10-12	99.5473125907909	exact
hCoV-19/Greece/HERA_PHLnetwork-39615/2022|2022-09-20|2022-11-29	97.6749655612673	exact
hCoV-19/Canada/ON-PHL-22-38701/2022|2022-09-05|2022-09-22	98.9063867016623	exact
hCoV-19/Japan/TKYmbc12671/2022|2022-09-21|2022-11-21	98.7215287824244	exact
hCoV-19/Japan/PG-369849/2022|2022-09-01|2022-10-11	99.1891528160958	exact
hCoV-19/Germany/BE-ChVir-LB-220930-86968/2022|2022-09-20|2022-10-16	99.6320799297914	exact
hCoV-19/Estonia/6535511-02/2022|2022-09-30|2022-10-21	99.0170247263883	exact
hCoV-19/USA/CA-CDPH-500078034/2022|2022-09-07|2022-11-01	99.5490948246854	exact
hCoV-19/Latvia/7892228/2022|2022-09-09|2023-01-23	99.150571341895	exact
hCoV-19/France/HDF-cerba-22V0446819/2022|2022-09-26|2022-10-12	98.6608637428858	exact
hCoV-19/Latvia/22310852ON/2022|2022-09-15|2023-01-23	99.0560949298813	exact
hCoV-19/Germany/NW-RKI-I-993386/2022|2022-09-14|2022-10-21	99.1028667790894	exact
hCoV-19/Canada/ON-PHL-22-41482/2022|2022-09-24|2022-10-03	99.9293428888665	exact
hCoV-19/Denmark/DCGC-588487/2022|2022-09-30|2022-10-06	99.553106414435	exact
hCoV-19/France/ARA-HCL722003953101/2022|2022-09-01|2022-09-23	99.3429213181803	exact
hCoV-19/Germany/NW-RKI-I-977395/2022|2022-09-11|2022-09-27	97.4080548645196	exact
hCoV-19/Slovenia/223805/2022|2022-09-13|2022-10-17	99.3243243243243	exact
hCoV-19/SouthKorea/KDCA132951/2022|2022-09-25|2022-10-14	99.1058522975562	exact
hCoV-19/Austria/AGES-1120591/2022|2022-09-12|2023-01-18	99.9965828321487	exact
hCoV-19/USA/AR-UAMS-B016704/2022|2022-09-06|2022-10-03	99.5581191391756	exact
hCoV-19/USA/TX-PHH-SPID1004437172/2022|2022-09-27|2022-11-01	98.1079258010118	exact
hCoV-19/Germany/NW-RKI-I-979475/2022|2022-09-16|2022-09-27	98.9817249983141	exact
hCoV-19/India/TN-CDFD-S-22/2022|2022-09-11|2022-09-28	98.4417934454795	exact
hCoV-19/Latvia/22556602/2022|2022-09-09|2023-01-23	98.8606869585735	exact
hCoV-19/Canada/ON-PHL-22-42938/2022|2022-09-28|2022-10-11	99.5793936538914	exact
hCoV-19/Denmark/DCGC-587138/2022|2022-09-24|2022-10-03	99.6941998790241	exact
hCoV-19/USA/MD-HP38952-PIDGMNCSXX/2022|2022-09-26|2022-10-10	98.986327204149	exact
hCoV-19/England/PLYM-32579338/2022|2022-09-20|2022-09-28	96.3431212615552	exact
hCoV-19/Austria/AGES-1120064/2022|2022-09-05|2023-01-18	99.6401167922863	exact
hCoV-19/Canada/ON-PHL-22-38232/2022|2022-09-03|2022-09-12	97.0556565044754	exact
hCoV-19/Japan/RIMD20714/2022|2022-09-27|2023-01-05	99.5578333835795	exact
hCoV-19/Germany/HB-RKI-I-986936/2022|2022-09-13|2022-09-28	99.0636327023762	exact
hCoV-19/Italy/EMR_AUSLRomagna_C095-22-22/2022|2022-09-22|2022-10-05	99.692432487241	exact
hCoV-19/France/OCC-ChuMtp-99222532202/2022|2022-09-10|2022-10-10	99.179859500521	exact
hCoV-19/Sweden/1260717354R4/2022|2022-09-25|2022-10-19	99.3351688939628	exact
hCoV-19/USA/LA-EVTL16698/2022|2022-09-08|2022-09-20	99.1140344989597	exact
hCoV-19/Scotland/SCOT-19236/2022|2022-09-09|2022-09-30	98.6122311827957	exact
hCoV-19/USA/MA-CDCBI-CRSP_YVUBWXCJH4G6WKLP/2022|2022-09-26|2022-10-10	99.6409154976844	exact
hCoV-19/Sweden/01_SE100_22CS106457/2022|2022-09-29|2022-10-10	99.4195604764301	exact
hCoV-19/NewZealand/22ZA2944/2022|2022-09-14|2022-10-07	96.960804155704	exact
hCoV-19/Denmark/DCGC-584451/2022|2022-09-20|2022-09-27	99.8319271236008	exact
hCoV-19/Canada/ON-KHS-22-12749-v1/2022|2022-09-13|2022-09-27	97.9608318190995	exact
hCoV-19/USA/CA-FG-295999/2022|2022-09-26|2022-10-11	99.1328022587476	exact
hCoV-19/Slovenia/224244/2022|2022-09-14|2022-10-17	99.7245826755785	exact
hCoV-19/USA/NC-CDC-LC0878006/2022|2022-09-06|2022-09-21	99.0410497981158	exact
hCoV-19/Denmark/DCGC-585502/2022|2022-09-21|2022-09-28	99.8118722074781	exact
hCoV-19/Peru/CAL-INS-29495/2022|2022-09-10|2022-10-06	98.8125188688739	exact
hCoV-19/Japan/PG-369940/2022|2022-09-05|2022-10-14	96.7263306641545	exact
hCoV-19/England/PHEP-YYFZQPR/2022|2022-09-24|2022-10-10	99.2058684972071	exact
hCoV-19/Australia/VIC70533/2022|2022-09-05|2022-09-26	98.6013751467382	exact
hCoV-19/Switzerland/GE-HUG-39173429/2022|2022-09-11|2022-09-30	99.7947510094213	exact
hCoV-19/Canada/QC-L00530590001/2022|2022-09-20|2022-10-06	99.2294232451713	exact
hCoV-19/USA/VA-VTVAS3-GSC39388/2022|2022-09-26|2022-10-17	98.3374840142694	exact
hCoV-19/USA/LA-EVTL17319/2022|2022-09-21|2022-10-21	98.7582642547907	exact
hCoV-19/Germany/NW-RKI-I-1023216/2022|2022-09-15|2022-11-11	96.029371770465	exact
hCoV-19/Germany/BY-RKI-I-984799/2022|2022-09-14|2022-09-28	99.3007698255286	exact
hCoV-19/USA/CT-CDC-LC0899039/2022|2022-09-23|2022-10-18	99.905283810297	exact
hCoV-19/Spain/IB-HUSE-06912/2022|2022-09-22|2022-10-11	99.8889561881688	exact
hCoV-19/USA/FL-CDC-STM-BZT4FG3GV/2022|2022-09-24|2022-10-11	99.6409877868742	exact
hCoV-19/France/CVL-HCL722004046401/2022|2022-09-19|2022-10-10	99.6912129959052	exact
hCoV-19/Russia/NIZ-RII-MH102035S/2022|2022-09-27|2022-11-14	99.6576491911123	exact
hCoV-19/Slovakia/BB_22_00002684/2022|2022-09-20|2022-10-13	99.4728359411725	exact
hCoV-19/Finland/THL-202218578/2022|2022-09-05|2022-10-03	99.4025442217971	exact
hCoV-19/France/ARA-GEN-14292571285/2022|2022-09-14|2022-10-28	99.9965609739322	exact
hCoV-19/USA/NY-PRL-220919_01I07/2022|2022-09-15|2022-09-25	99.5125886584423	exact
hCoV-19/France/NAQ-CHUP-2209268048/2022|2022-09-26|2022-10-03	99.0407673860911	exact
hCoV-19/USA/WV-WVU-WV134899/2022|2022-09-19|2023-02-06	99.2302521008403	exact
hCoV-19/Ireland/KE-NVRL-S22IRL00445302/2022|2022-09-18|2022-10-13	99.8077312284963	exact
hCoV-19/India/KA-ICMR-VRDL-MYS-11713/2022|2022-09-21|2022-12-16	99.2183568720856	exact
hCoV-19/USA/NC-CLT-012054/2022|2022-09-08|2022-09-18	99.6237317745078	exact
hCoV-19/Denmark/DCGC-586009/2022|2022-09-24|2022-10-03	98.7601223077181	exact
hCoV-19/Nigeria/ISTH-E0448/2022|2022-09-01|2023-01-11	99.9932537273157	exact
hCoV-19/Germany/SL-RKI-I-996633/2022|2022-09-17|2022-10-21	99.5877601635553	exact
hCoV-19/USA/NY-Wadsworth-22049472-01/2022|2022-09-15|2022-12-02	97.7605917955615	exact
hCoV-19/Denmark/DCGC-586174/2022|2022-09-24|2022-10-03	99.768176320387	exact
hCoV-19/Canada/ON-PHL-22-41263/2022|2022-09-23|2022-10-03	99.882226260179	exact
hCoV-19/Denmark/DCGC-577889/2022|2022-09-08|2022-09-14	99.3869989895588	exact
hCoV-19/Austria/AGES-1120422/2022|2022-09-12|2023-01-18	99.9795619443404	exact
hCoV-19/Spain/GA-CHUVI-21976664/2022|2022-09-24|2022-11-09	99.4604015148976	exact
hCoV-19/Mexico/MEX-INMEGEN-92-31/2022|2022-09-06|2022-10-03	99.882226260179	exact
hCoV-19/Spain/CT-HUJ23-46632/2022|2022-09-12|2022-09-20	98.1438436921004	exact
hCoV-19/SouthAfrica/NICD-N49634/2022|2022-09-27|2022-10-20	98.9461279461279	exact
hCoV-19/Luxembourg/LNS2441939/2022|2022-09-07|2022-09-22	99.0959384698421	exact
hCoV-19/Israel/ICH-741186089/2022|2022-09-04|2022-09-14	99.1064147866268	exact
hCoV-19/Germany/HE-RKI-I-986018/2022|2022-09-16|2022-09-28	98.7445304611242	exact
hCoV-19/USA/NY-PRL-220921_00L13/2022|2022-09-20|2022-10-09	99.4995969908651	exact
hCoV-19/Austria/AGES-1127910/2022|2022-09-21|2023-01-18	99.979512395001	exact
hCoV-19/USA/CA-SEARCH-210769/2022|2022-09-08|2022-11-17	99.7234587886146	exact
hCoV-19/Germany/BW-RKI-I-990577/2022|2022-09-22|2022-10-06	99.7680438363532	exact
hCoV-19/Austria/AGES-1129150/2022|2022-09-26|2023-01-18	99.9897733083347	exact
hCoV-19/Peru/LIM-INS-29932/2022|2022-09-21|2022-10-17	99.4025442217971	exact
hCoV-19/Australia/VIC70457/2022|2022-09-04|2022-09-26	99.4770891294875	exact
hCoV-19/Israel/CVL-8012313/2022|2022-09-15|2022-11-02	99.4671581769437	exact
hCoV-19/Canada/AB-ABPHL-79894/2022|2022-09-09|2022-10-06	99.6289550023612	exact
hCoV-19/Latvia/7985918/2022|2022-09-22|2023-01-23	98.8779945415951	exact
hCoV-19/Germany/RP-RKI-I-992123/2022|2022-09-23|2022-10-21	99.7036438337711	exact
hCoV-19/USA/PA-CDC-STM-GBTN55GN5/2022|2022-09-27|2022-11-08	98.4695932339911	exact
hCoV-19/Sweden/01_SE100_22CS106468/2022|2022-09-30|2022-10-10	98.2303257809358	exact
hCoV-19/Japan/TKYnat8248/2022|2022-09-12|2022-10-26	99.8016740058489	exact
hCoV-19/USA/CA-LACPHL-AF14480/2022|2022-09-02|2022-09-28	98.9107118916745	exact
hCoV-19/Canada/ON-PHL-22-41321/2022|2022-09-23|2022-10-03	97.5536711757184	exact
hCoV-19/USA/MA-CDCBI-CRSP_V74IJLTDCI3LGRBS/2022|2022-09-09|2022-09-27	99.7856486679596	exact
hCoV-19/Spain/VC-FISABIO-114077/2022|2022-09-05|2022-11-17	97.9485454851185	exact
hCoV-19/Malaysia/UNIMAS-GHML1860/2022|2022-09-30|2022-11-04	99.8313943685719	exact
hCoV-19/USA/OH-CDC-LC0883922/2022|2022-09-11|2022-09-24	99.8474524560155	exact
hCoV-19/SouthKorea/KDCA125644/2022|2022-09-12|2022-09-30	98.3628601203483	exact
hCoV-19/SouthAfrica/NICD-N49342/2022|2022-09-09|2022-10-05	99.8182368979097	exact
hCoV-19/Singapore/12612/2022|2022-09-30|2022-10-13	99.5106090570844	exact
hCoV-19/France/PDL-IPP50690/2022|2022-09-19|2022-10-03	99.7218075722622	exact
hCoV-19/Germany/BW-RKI-I-972705/2022|2022-09-02|2022-09-27	99.5326465170226	exact
hCoV-19/France/BFC-HMN-22092070388/2022|2022-09-05|2022-09-15	98.8309986899123	exact
hCoV-19/Germany/ST-MD11567/2022|2022-09-26|2022-10-07	99.9257910004722	exact
hCoV-19/Canada/ON-PHL-22-39414/2022|2022-09-08|2022-09-22	99.3505619489871	exact
hCoV-19/Denmark/DCGC-585237/2022|2022-09-22|2022-09-28	99.2472612406748	exact
hCoV-19/USA/NY-PRL-220916_00D01/2022|2022-09-14|2022-09-25	99.569733436418	exact
hCoV-19/SouthKorea/KDCA125639/2022|2022-09-12|2022-09-30	99.7714208880971	exact
hCoV-19/France/HDF-IPP49923/2022|2022-09-05|2022-09-16	99.8923392658884	exact
hCoV-19/Poland/WSSEGorzow-22S3274/2022|2022-09-13|2022-10-04	93.5334950801995	exact
hCoV-19/France/NAQ-LBZCentre-J2209050469/2022|2022-09-05|2022-11-04	99.9898969488786	exact
hCoV-19/Belgium/UMONS-P063678501/2022|2022-09-02|2022-09-21	93.8393247469483	exact
hCoV-19/Canada/SK-RRPL-522355/2022|2022-09-12|2022-10-06	99.9089253187614	exact
hCoV-19/USA/NC-CDC-LC0905609/2022|2022-09-28|2022-10-18	99.9443458902918	exact
hCoV-19/Canada/ON-PHL-22-41082/2022|2022-09-22|2022-10-03	99.1654889292685	exact
hCoV-19/France/IDF-HMN-22092070310/2022|2022-09-05|2022-09-16	99.3011222364088	exact
hCoV-19/Russia/NIZ-RII-MH97704S/2022|2022-09-27|2022-10-25	99.2490025815536	exact
hCoV-19/USA/GA-GPHL-3036/2022|2022-09-01|2022-09-21	98.9834730216433	exact
hCoV-19/USA/NY-CDC-LC0880346/2022|2022-09-06|2022-09-21	99.8012665049852	exact
hCoV-19/Belgium/AZDelta-2236-08918/2022|2022-09-07|2022-09-26	99.2664872139973	exact
hCoV-19/England/PLYM-15208E66/2022|2022-09-12|2022-09-19	98.9534961975907	exact
hCoV-19/Denmark/DCGC-579432/2022|2022-09-10|2022-09-16	95.1689200523367	exact
hCoV-19/Denmark/DCGC-574489/2022|2022-09-01|2022-09-08	99.8588187838247	exact
hCoV-19/England/PHEP-YYFSNWD/2022|2022-09-12|2022-09-26	99.8687664041995	exact
hCoV-19/USA/MI-SHMSU-A11_I_0261_44/2022|2022-09-15|2023-04-07	98.7852479978464	exact
hCoV-19/Japan/PG-380959/2022|2022-09-26|2022-10-27	99.5525200188413	exact
hCoV-19/Russia/PER-RII-MH90852S/2022|2022-09-15|2022-10-14	92.4844053927158	exact
hCoV-19/Qatar/QU.18.65.D5/2022|2022-09-27|2022-11-27	99.9897575964493	exact
hCoV-19/Vietnam/PIHCM_3029/2022|2022-09-14|2023-04-04	99.0986142876362	exact
hCoV-19/Denmark/DCGC-594272/2022|2022-09-28|2022-10-18	99.8151198359609	exact
hCoV-19/Denmark/DCGC-577754/2022|2022-09-08|2022-09-14	99.1002308841505	exact
hCoV-19/Romania/MS-26080/2022|2022-09-02|2022-10-24	99.1784588558782	exact
hCoV-19/Germany/BY-RKI-I-990506/2022|2022-09-20|2022-10-06	99.8889972753877	exact
hCoV-19/Germany/HH-RKI-I-987363/2022|2022-09-08|2022-09-28	97.3908663532572	exact
hCoV-19/Israel/ICH-741186614/2022|2022-09-03|2022-09-29	99.3443848087506	exact
hCoV-19/USA/CA-CDPH-FS27887309/2022|2022-09-17|2022-11-01	99.7027830316131	exact
hCoV-19/SouthAfrica/NICD-R11703/2022|2022-09-22|2022-10-13	99.9356346759714	exact
hCoV-19/Austria/AGES-6047546/2022|2022-09-09|2023-01-18	99.9375520399667	exact
hCoV-19/Slovenia/221761/2022|2022-09-05|2022-10-17	99.7882352941176	exact
hCoV-19/Croatia/43947/2022|2022-09-24|2022-10-12	98.8885510624641	exact
hCoV-19/Poland/WSSEGDA-2215/2022|2022-09-26|2022-09-29	98.7967599905892	exact
hCoV-19/Denmark/DCGC-580152/2022|2022-09-05|2022-09-19	99.8588187838247	exact
hCoV-19/Germany/BB-RKI-I-991742/2022|2022-09-26|2022-10-21	99.2410443230115	exact
hCoV-19/England/QEUH-3258EAE0/2022|2022-09-22|2022-10-10	99.2726283946841	exact
hCoV-19/Slovenia/223011/2022|2022-09-10|2022-10-17	98.9137014865138	exact
hCoV-19/Pakistan/NIH-B102-S18/2022|2022-09-03|2022-10-13	99.7581945190758	exact
hCoV-19/Peru/LIM-INS-28269/2022|2022-09-01|2022-09-30	99.006778068586	exact
hCoV-19/Canada/QC-L00532885001/2022|2022-09-26|2022-10-13	98.9198829031932	exact
hCoV-19/Canada/AB-ABPHL-80448/2022|2022-09-14|2022-10-14	99.8853481706289	exact
hCoV-19/France/GES-HMN-22092090497/2022|2022-09-05|2022-09-16	97.1050065566054	exact
hCoV-19/Denmark/DCGC-588451/2022|2022-09-21|2022-10-04	99.9055521824192	exact
hCoV-19/France/IDF-cerba-22V0151638/2022|2022-09-05|2022-10-28	98.9825386165212	exact
hCoV-19/USA/MD-CDC-LC0890007/2022|2022-09-18|2022-09-29	99.9321343739396	exact
hCoV-19/Indonesia/JK-NIHRD-WGS-22-27759/2022|2022-09-30|2022-10-21	99.0794861922929	exact
hCoV-19/Denmark/DCGC-586002/2022|2022-09-26|2022-10-03	96.9285113540791	exact
hCoV-19/USA/CA-CDPH-FS25391586/2022|2022-09-29|2022-11-01	99.3650364766279	exact
hCoV-19/Japan/RIMD20204/2022|2022-09-07|2023-01-04	98.9780190323013	exact
hCoV-19/Japan/TKYnat8094/2022|2022-09-10|2022-10-21	99.8588187838247	exact
hCoV-19/Germany/BY-RKI-I-986981/2022|2022-09-07|2022-09-28	99.7279779695738	exact
hCoV-19/Ireland/D-NVRL-S22IRL00439722/2022|2022-09-03|2022-09-19	99.9898805909735	exact
hCoV-19/Israel/SMC-7105780/2022|2022-09-28|2022-10-18	96.2413352177132	exact
hCoV-19/Russia/NVS-RII-MH93373S/2022|2022-09-05|2022-12-02	99.5091447014524	exact
hCoV-19/Australia/VIC71126/2022|2022-09-14|2022-09-26	99.5828567583933	exact
hCoV-19/Sweden/01_SE100_22CS508174/2022|2022-09-14|2022-09-26	99.3021539287392	exact
hCoV-19/Sweden/SUS0016042/2022|2022-09-28|2022-10-10	99.4501257334451	exact
hCoV-19/Denmark/DCGC-579916/2022|2022-09-07|2022-09-16	99.499865735768	exact
hCoV-19/Japan/TKYhug8718/2022|2022-09-17|2022-11-08	99.1454429229889	exact
hCoV-19/Denmark/DCGC-577198/2022|2022-09-06|2022-09-13	99.3277084944032	exact
hCoV-19/SouthKorea/KDCA125358/2022|2022-09-12|2022-09-30	99.152912702948	exact
hCoV-19/Brunei/7122156978/2022|2022-09-04|2022-09-24	95.2248228617482	exact
hCoV-19/Sweden/1260707717VN/2022|2022-09-02|2022-09-22	99.2343597837402	exact
hCoV-19/Sweden/C-03_SE600_500000199036SP/2022|2022-09-15|2023-05-25	98.9250201558721	exact
hCoV-19/Germany/SN-RKI-I-981138/2022|2022-09-02|2022-09-27	99.7145447828861	exact
hCoV-19/USA/OR-OSPHL07342/2022|2022-09-21|2022-09-30	97.9720397507159	exact
hCoV-19/Netherlands/ZE-MVD-CWGS2203504/2022|2022-09-05|2022-09-19	99.43317925706	exact
hCoV-19/USA/MN-CDC-STM-33ZBG89VY/2022|2022-09-14|2022-09-29	99.7014725119914	exact
hCoV-19/France/NAQ-HCL722004065401/2022|2022-09-26|2022-10-20	98.0389527672555	exact
hCoV-19/Croatia/43048/2022|2022-09-15|2022-09-27	98.570752804433	exact
hCoV-19/Germany/ST-MD11302/2022|2022-09-05|2022-10-07	96.6133711124604	exact
hCoV-19/USA/CA-LACPHL-AF14985/2022|2022-09-15|2022-10-19	99.5998116760829	exact
hCoV-19/France/ARA-HCL022148255501/2022|2022-09-05|2022-09-23	99.7114093959731	exact
hCoV-19/Latvia/245263/2022|2022-09-29|2023-01-23	98.2640644487141	exact
hCoV-19/USA/TX-HMH-M-114901/2022|2022-09-02|2022-09-14	98.1761895147722	exact
hCoV-19/NewZealand/22XA3275/2022|2022-09-21|2022-10-07	99.9629030082288	exact
hCoV-19/Germany/SH-RKI-I-1004957/2022|2022-09-26|2022-10-21	99.0788987124752	exact
hCoV-19/Australia/VIC70453/2022|2022-09-04|2022-09-26	98.0355346966141	exact
hCoV-19/USA/CA-CDPH-500079216/2022|2022-09-14|2022-11-10	99.2027986141478	exact
hCoV-19/France/BFC-HMN-22092210348/2022|2022-09-19|2022-10-03	98.964949423665	exact
hCoV-19/France/NAQ-HCL722003970401/2022|2022-09-05|2022-09-23	99.5643431635389	exact
hCoV-19/Japan/TKYnat9249/2022|2022-09-22|2022-11-01	99.5696032279758	exact
hCoV-19/Netherlands/ZH-NMDL-02786/2022|2022-09-09|2022-09-19	99.4358679863527	exact
hCoV-19/Japan/TKYnat8547/2022|2022-09-15|2022-10-29	99.2973136536328	exact
hCoV-19/Denmark/DCGC-577220/2022|2022-09-03|2022-09-13	99.8252570737281	exact
hCoV-19/Japan/TKYnat8195/2022|2022-09-11|2022-10-26	99.8184812934889	exact
hCoV-19/Denmark/DCGC-589124/2022|2022-09-30|2022-10-06	92.1645181919154	exact
hCoV-19/USA/AK-PHL22942/2022|2022-09-01|2022-10-05	99.6092024331396	exact
hCoV-19/Croatia/43641/2022|2022-09-26|2022-10-12	95.8450157078674	exact
hCoV-19/Spain/AS-252276500/2022|2022-09-23|2022-10-07	98.4328859060403	exact
hCoV-19/USA/TX-PHH-SPID1004437108/2022|2022-09-07|2022-10-25	95.6082905752093	exact
hCoV-19/USA/CA-HLX-STM-CGYJDP75M/2022|2022-09-19|2022-10-14	98.5657797734736	exact
hCoV-19/Spain/CT-HUVH-E05663/2022|2022-09-05|2022-09-12	99.471700652803	exact
hCoV-19/Denmark/DCGC-579345/2022|2022-09-07|2022-09-16	99.8201194678251	exact
hCoV-19/Germany/HH-RKI-I-987549/2022|2022-09-18|2022-09-28	98.9840005400662	exact
hCoV-19/USA/CA-SEARCH-210822/2022|2022-09-08|2022-11-17	98.9748243756512	exact
hCoV-19/USA/CA-CDPH-500077207/2022|2022-09-10|2022-11-01	92.3447069116361	exact
hCoV-19/USA/DE-CDC-LC0894499/2022|2022-09-20|2022-10-18	99.9456540199042	exact
hCoV-19/Austria/AGES-1120073/2022|2022-09-05|2023-01-18	99.9522721849112	exact
hCoV-19/Slovenia/222824/2022|2022-09-09|2022-10-17	99.4797784863232	exact
hCoV-19/Canada/ON-PHL-22-42050/2022|2022-09-26|2022-10-11	99.7173430244296	exact
hCoV-19/USA/IL-S22WGS4955/2022|2022-09-11|2022-09-28	99.6486723870009	exact
hCoV-19/Italy/CAM-TIGEM-IZSM-COLLI-38711/2022|2022-09-29|2022-10-19	94.8846707508955	exact
hCoV-19/Russia/TYU-RII-MH88843S/2022|2022-09-04|2022-12-13	99.2935110158709	exact
hCoV-19/Germany/BW-RKI-I-973723/2022|2022-09-07|2022-09-27	99.3451697832985	exact
hCoV-19/USA/NY-PRL-220921_00I14/2022|2022-09-19|2022-10-09	98.3631352514117	exact
hCoV-19/Slovenia/223521/2022|2022-09-12|2022-10-17	98.6631734515652	exact
hCoV-19/USA/NC-MCPH-CLT-012400/2022|2022-09-19|2022-10-05	97.3303745545021	exact
hCoV-19/England/LSPA-3258ACB1/2022|2022-09-26|2022-12-08	98.6035399421226	exact
hCoV-19/Spain/EX-BA_18542821/2022|2022-09-20|2022-11-20	98.822460720654	exact
hCoV-19/Ireland/CW-NVRL-S22IRL00439793/2022|2022-09-03|2022-09-19	99.6997908655468	exact
hCoV-19/Germany/SH-RKI-I-999642/2022|2022-09-26|2022-10-21	99.0856220795374	exact
hCoV-19/Spain/VC-CVA_GRAL-114417/2022|2022-09-05|2022-10-17	93.2981548079185	exact
hCoV-19/Denmark/DCGC-586887/2022|2022-09-22|2022-10-03	99.781505260681	exact
hCoV-19/Japan/TKYnat7700/2022|2022-09-06|2022-10-13	99.8520958687687	exact
hCoV-19/CzechRepublic/NAT-Y-22-28651/2022|2022-09-21|2022-10-05	99.5486391808138	exact
hCoV-19/Denmark/DCGC-575649/2022|2022-09-01|2022-09-09	98.5781034656627	exact
hCoV-19/Austria/IMBA_IMP-2363_B10/2022|2022-09-06|2022-09-16	99.7321086873326	exact
hCoV-19/Canada/ON-KHS-22-12635-v1/2022|2022-09-13|2022-09-21	99.2210419828022	exact
hCoV-19/Denmark/DCGC-580759/2022|2022-09-13|2022-09-20	95.3625915720143	parent
hCoV-19/env/USA/CA-SEARCH-209185/2022|2022-09-24|2022-12-13	98.9155979319143	exact
hCoV-19/Germany/SN-RKI-I-977156/2022|2022-09-05|2022-09-27	97.8616817402414	exact
hCoV-19/Peru/JUN-INS-31484/2022|2022-09-20|2022-11-09	99.6945796274543	exact
hCoV-19/Japan/TKYnat7860/2022|2022-09-08|2022-10-14	99.8151198359609	exact
hCoV-19/France/OCC-HCL722003965201/2022|2022-09-05|2022-09-23	99.4504021447721	exact
hCoV-19/Denmark/DCGC-587587/2022|2022-09-25|2022-10-03	92.6999463231347	exact
hCoV-19/Canada/QC-L00529612001/2022|2022-09-19|2022-09-28	99.5054002220652	exact
hCoV-19/Wales/PHWC-PKR96A/2022|2022-09-26|2022-10-19	98.789890050952	exact
hCoV-19/Slovakia/BA_22_00039442/2022|2022-09-23|2022-10-19	99.4872997788352	exact
hCoV-19/USA/CA-CDPH-FS48102318/2022|2022-09-17|2022-11-01	99.5955919522798	exact
hCoV-19/CzechRepublic/FNHK-Ps-006849/2022|2022-09-23|2022-11-02	98.3753841996825	exact
hCoV-19/USA/NY-PRL-220919_01A01/2022|2022-09-16|2022-09-25	98.9208995865129	exact
hCoV-19/Spain/VC-CVA_GRAL-114437/2022|2022-09-08|2022-10-17	97.2926615995157	exact
hCoV-19/SouthAfrica/NICD-N49622/2022|2022-09-23|2022-10-20	99.457948959666	exact
hCoV-19/Sweden/461821214557/2022|2022-09-04|2022-09-22	99.5164377581517	exact
hCoV-19/Spain/IB-HUSE-06716/2022|2022-09-06|2022-09-14	99.126167910197	exact
hCoV-19/USA/OK-PHL-0022391/2022|2022-09-28|2022-11-12	98.8800322873575	exact
hCoV-19/Germany/BY-RKI-I-984922/2022|2022-09-13|2022-09-28	96.2419674999159	exact
hCoV-19/Spain/MC-HCUVA-11423296/2022|2022-09-30|2022-10-19	97.0288024254674	exact
hCoV-19/Poland/22SNR3430_wsserze/2022|2022-09-14|2022-10-11	98.3945340109724	exact
hCoV-19/USA/HI-H2216200/2022|2022-09-14|2022-10-11	99.9226136401871	exact
hCoV-19/USA/UT-UPHL-220909527282/2022|2022-09-03|2022-09-14	99.0989779451318	exact
hCoV-19/Austria/LB-R00100-S123/2022|2022-09-12|2022-09-19	98.9480405995833	exact
hCoV-19/NewZealand/22XA2832/2022|2022-09-07|2022-10-07	96.6133711124604	exact
hCoV-19/Tianjin/TJCDC-1319/2022|2022-09-16|2023-02-15	99.5341300384849	exact
hCoV-19/Japan/FU2306A0889/2022|2022-09-12|2023-04-03	99.1828636761046	exact
hCoV-19/France/IDF-IPP49977/2022|2022-09-05|2022-09-16	94.9619707881807	exact
hCoV-19/HongKong/HKU-640/2022|2022-09-24|2022-12-30	99.6668685645064	exact
hCoV-19/CzechRepublic/77SVUPHA_9475372075/2022|2022-09-14|2022-10-18	99.9561935570832	exact
hCoV-19/England/PHEC-YYG7O9O/2022|2022-09-19|2022-10-07	99.3444717114331	exact
hCoV-19/USA/WA-CDC-2-6484235/2022|2022-09-13|2022-10-12	99.4293387042632	exact
hCoV-19/India/TN-CDFD-S-650/2022|2022-09-04|2022-10-03	98.6475575292693	exact
hCoV-19/USA/CA-HLX-STM-45AGWGB4W/2022|2022-09-06|2022-10-05	98.3378016085791	exact
hCoV-19/Canada/ON-PHL-22-39194/2022|2022-09-10|2022-09-22	99.0948246853759	exact
hCoV-19/NewZealand/22YA3098/2022|2022-09-14|2022-10-07	99.7773730014167	exact
hCoV-19/USA/NH-CDCBI-CRSP_E6WQHTV6PP7B6KZ5/2022|2022-09-20|2022-09-27	99.7685894163689	exact
hCoV-19/Russia/IVA-RII-MH105771S/2022|2022-09-15|2022-11-20	98.5525297068031	exact
hCoV-19/Denmark/DCGC-588560/2022|2022-09-30|2022-10-06	99.3188148048723	exact
hCoV-19/USA/NY-PRL-220909_01F13/2022|2022-09-08|2022-09-18	99.4924199132744	exact
hCoV-19/Spain/PV-HUD-78321527/2022|2022-09-22|2022-10-10	99.4115669132482	exact
hCoV-19/Indonesia/SU-GS-PAMKI-GSILab-1127178/2022|2022-09-01|2022-11-01	99.982954351754	exact
hCoV-19/Spain/CL-COV36996/2022|2022-09-22|2022-12-22	99.6239844222118	exact
hCoV-19/Belgium/UMONS-J809144501/2022|2022-09-26|2022-10-14	98.736091969478	exact
hCoV-19/USA/CA-FG-294460/2022|2022-09-10|2022-09-29	92.3640518921826	exact
hCoV-19/Malaysia/UNIMAS-GHML1810/2022|2022-09-11|2022-10-26	99.9089529590288	exact
hCoV-19/USA/PA-CDC-LC0883880/2022|2022-09-08|2022-09-24	99.9831576110756	exact
hCoV-19/Netherlands/NB-PAMM-I09-0021/2022|2022-09-09|2022-09-26	98.9333693377439	exact
hCoV-19/Germany/BW-RKI-I-971546/2022|2022-09-01|2022-09-15	99.68946195909	exact
hCoV-19/Austria/AGES-6046886/2022|2022-09-05|2023-01-18	99.9931612241409	exact
hCoV-19/Switzerland/BL-ETHZ-38003952/2022|2022-09-06|2022-09-21	99.2410249521443	exact
hCoV-19/Denmark/DCGC-579712/2022|2022-09-07|2022-09-16	99.4556634521689	exact
hCoV-19/Chile/VS-114176/2022|2022-09-22|2022-10-12	99.4786586391309	exact
hCoV-19/Qatar/QU.18.63.E8/2022|2022-09-13|2022-11-27	99.9897914043625	exact
hCoV-19/USA/NY-URMC-M5S1H540-1/2022|2022-09-26|2023-07-17	97.7022675432712	exact
hCoV-19/Israel/ICH-741187085/2022|2022-09-08|2022-09-29	98.97368598156	exact
hCoV-19/Canada/QC-L00532824001/2022|2022-09-27|2022-10-13	99.2361788754669	exact
hCoV-19/Australia/VIC71746/2022|2022-09-25|2022-10-06	98.4684986595174	exact
hCoV-19/Belgium/ZNA_25709854/2022|2022-09-27|2022-10-06	99.1821210999293	exact
hCoV-19/Japan/TKYnat8402/2022|2022-09-13|2022-10-29	99.5293959460822	exact
hCoV-19/Denmark/DCGC-585385/2022|2022-09-20|2022-09-28	99.724332683386	exact
hCoV-19/CzechRepublic/KNL_090150296/2022|2022-09-07|2022-09-12	98.5110325080007	exact
hCoV-19/Denmark/DCGC-584161/2022|2022-09-19|2022-09-24	99.8285656660728	exact
hCoV-19/Russia/NVS-RII-MH119962S/2022|2022-09-26|2022-12-24	99.6047695605573	exact
hCoV-19/USA/CA-FG-294029/2022|2022-09-03|2022-09-21	99.4865599516762	exact
hCoV-19/USA/CA-CDPH-500079932/2022|2022-09-28|2023-01-26	99.6960281005134	exact
hCoV-19/Slovenia/226664/2022|2022-09-25|2022-10-17	97.9745389808874	exact
hCoV-19/NewZealand/22ZA2912/2022|2022-09-12|2022-10-07	99.902179046077	exact
hCoV-19/Ireland/WD-NVRL-S22IRL00439927/2022|2022-09-04|2022-09-22	99.7571341833637	exact
hCoV-19/England/PHEP-YYFAI56/2022|2022-09-29|2022-10-12	97.1902550642708	exact
hCoV-19/USA/NC-ECU-115008381/2022|2022-09-04|2022-09-20	98.9043489950931	exact
hCoV-19/England/LSPA-3257E685/2022|2022-09-25|2022-10-03	91.6784440406488	exact
hCoV-19/USA/NJ-CDC-LC0899475/2022|2022-09-23|2022-10-18	99.5211219428767	exact
hCoV-19/Israel/CVL-8012225/2022|2022-09-16|2022-11-02	99.5107074633868	exact
hCoV-19/Germany/NI-RKI-I-995653/2022|2022-09-28|2022-10-21	99.341110027902	exact
hCoV-19/England/PHEP-YYFAZ46/2022|2022-09-27|2022-10-12	99.5961635537607	exact
hCoV-19/France/GES-IPP51164/2022|2022-09-19|2022-10-03	97.8905224910002	exact
hCoV-19/USA/LA-K-22072122942/2022|2022-09-19|2022-10-03	99.0668687889506	exact
hCoV-19/USA/WA-CDC-LC0874835/2022|2022-09-01|2022-09-20	99.9157028694743	exact
hCoV-19/India/TN-CDFD-S-208/2022|2022-09-03|2022-09-28	98.7098941710062	exact
hCoV-19/USA/CA-FG-295350/2022|2022-09-22|2022-09-29	98.1716743967198	exact
hCoV-19/CzechRepublic/NRL_s5481/2022|2022-09-01|2022-09-21	99.3615511941357	exact
hCoV-19/Sweden/6286281863/2022|2022-09-28|2022-10-10	99.4118635523441	exact
hCoV-19/NewZealand/22ZA3122/2022|2022-09-28|2022-10-11	99.9426508787909	exact
hCoV-19/USA/NY-PRL-220914_00A13/2022|2022-09-13|2022-09-25	98.8142026940777	exact
hCoV-19/SouthKorea/KDCA132945/2022|2022-09-25|2022-10-14	96.6652069929599	exact
hCoV-19/SouthKorea/KDCA129444/2022|2022-09-16|2022-10-07	99.2906609292006	exact
hCoV-19/Denmark/DCGC-582108/2022|2022-09-16|2022-09-22	98.9208633093525	exact
hCoV-19/USA/LA-K-22092185983/2022|2022-09-29|2022-10-03	99.2521475492673	exact
hCoV-19/USA/DE-CDC-LC0895800/2022|2022-09-20|2022-10-18	99.9966316356777	exact
hCoV-19/USA/WA-UW-22090139376/2022|2022-09-01|2022-10-19	98.8880979016238	exact
hCoV-19/Israel/SMC-7105722/2022|2022-09-29|2022-10-18	99.3236422370281	exact
hCoV-19/Japan/PG-360837/2022|2022-09-16|2022-09-27	98.9132629029002	exact
hCoV-19/England/PHEP-YYFZ989/2022|2022-09-26|2022-10-12	99.8788857488898	exact
hCoV-19/Japan/TKYnat9222/2022|2022-09-22|2022-11-01	99.4823355406904	parent
hCoV-19/Denmark/DCGC-584097/2022|2022-09-14|2022-09-24	98.9046067000437	exact
hCoV-19/USA/MI-SHMSU-G10_I_1865_LL11/2022|2022-09-12|2023-04-07	99.453717754173	exact
hCoV-19/France/OCC-GENBIO-L52GN2581054/2022|2022-09-15|2022-10-28	99.9931015452539	exact
hCoV-19/Denmark/DCGC-583227/2022|2022-09-10|2022-09-24	99.3373919477986	exact
hCoV-19/USA/CA-CDPH-500079656/2022|2022-09-24|2022-11-10	96.2977907797841	exact
hCoV-19/env/USA/CA-SEARCH-207955/2022|2022-09-16|2022-12-05	91.3758185377709	exact
hCoV-19/Spain/CT-HUVH-EXE54679/2022|2022-09-20|2022-10-07	98.9008033883492	exact
hCoV-19/USA/NC-WFSM-1085-7220/2022|2022-09-15|2022-09-23	99.7339529871355	exact
hCoV-19/Canada/BC-BCCDC-528239/2022|2022-09-27|2022-11-04	99.0731971316466	exact
hCoV-19/England/PHEP-YYFSDXP/2022|2022-09-13|2022-09-27	99.3469992258238	exact
hCoV-19/Sweden/22-608556/2022|2022-09-15|2022-10-19	99.2375642360528	exact
hCoV-19/USA/CA-CDPH-7000018987/2022|2022-09-20|2023-03-09	93.2894029047875	exact
hCoV-19/USA/FL-CDC-STM-F9ERRKUQH/2022|2022-09-07|2022-09-23	97.7594418729456	exact
hCoV-19/USA/PA-CDC-STM-VSZJ2ZZQ7/2022|2022-09-01|2022-09-16	99.0642294147241	exact
hCoV-19/Canada/ON-PHL-22-40021/2022|2022-09-14|2022-09-26	94.5824079682347	exact
hCoV-19/USA/CA-FG-295886/2022|2022-09-24|2022-10-11	98.4478935698448	exact
hCoV-19/Germany/HH-RKI-I-975040/2022|2022-09-01|2022-09-27	98.6779854377076	exact
hCoV-19/USA/MA-CDCBI-CRSP_HCLP7GXGPG7ASCPE/2022|2022-09-03|2022-09-13	99.4842387431712	exact
hCoV-19/USA/IL-90822034/2022|2022-09-06|2022-09-19	99.3781721622803	exact
hCoV-19/SouthKorea/KDCA125035/2022|2022-09-10|2022-09-30	99.771397835003	exact
hCoV-19/Scotland/EDB72147/2022|2022-09-29|2022-10-17	94.780940843933	exact
hCoV-19/USA/NY-URMC-M5S1H558-1/2022|2022-09-26|2023-07-17	99.6813470633616	exact
hCoV-19/Turkey/HSGM-IST-PFOADH4818948953/2022|2022-09-05|2022-09-16	98.5523347809985	exact
hCoV-19/Denmark/DCGC-578249/2022|2022-09-10|2022-09-15	99.6772349796591	exact
hCoV-19/Germany/BY-MVP-000017101/2022|2022-09-06|2022-10-18	99.5397897141322	exact
hCoV-19/Malaysia/UiTM2160/2022|2022-09-09|2022-09-27	99.7141127404816	exact
hCoV-19/Germany/TH-RKI-I-984729/2022|2022-09-02|2022-09-28	98.8120477873128	exact
hCoV-19/USA/CA-HLX-STM-XX57Z4GBV/2022|2022-09-18|2022-10-06	99.0706880934009	exact
hCoV-19/Austria/AGES-1122099/2022|2022-09-13|2023-01-18	99.4789881401248	exact
hCoV-19/Netherlands/OV-RIVM-112057/2022|2022-09-01|2022-09-29	98.3649026006796	exact
hCoV-19/Australia/NSW-SAVID-14053/2022|2022-09-23|2022-10-06	99.3190826247502	exact
hCoV-19/Sweden/38322929XXP/2022|2022-09-01|2022-09-22	98.7004264750327	exact
hCoV-19/USA/NY-URMC-M5S1H383-1/2022|2022-09-20|2023-07-17	99.5073396340237	exact
hCoV-19/USA/LA-EVTL17147/2022|2022-09-11|2022-10-08	99.6397865905461	exact
hCoV-19/CzechRepublic/FNHK-Ps-006621/2022|2022-09-02|2022-10-20	98.2707376384761	exact
hCoV-19/Italy/CAM-TIGEM-IZSM-COLLI-38959/2022|2022-09-23|2022-10-19	98.4667403166951	exact
hCoV-19/Luxembourg/LNS3517379/2022|2022-09-29|2022-10-13	97.0779768532578	exact
hCoV-19/Germany/SH-RKI-I-990905/2022|2022-09-14|2022-10-06	98.5443910310283	exact
hCoV-19/Denmark/DCGC-575657/2022|2022-09-03|2022-09-09	99.1087643774803	exact
hCoV-19/Germany/NW-RKI-I-988055/2022|2022-09-15|2022-10-06	99.3364166499095	exact
hCoV-19/USA/NY-PRL-220930_00F08/2022|2022-09-27|2022-10-09	98.8208418718715	exact
hCoV-19/Peru/LIM-INS-29350/2022|2022-09-15|2022-10-06	98.8155554809918	exact
hCoV-19/France/un-IHU-095374/2022|2022-09|2023-04-28	99.551705541324	exact
hCoV-19/Sweden/C-03_SE600_500000190769SP/2022|2022-09-15|2023-05-25	99.0595190111514	exact
hCoV-19/USA/NY-PRL-220930_02F13/2022|2022-09-28|2022-10-09	97.1671483298609	exact
hCoV-19/Japan/RIMD20633/2022|2022-09-22|2023-01-05	96.4012866907921	exact
hCoV-19/USA/CO-CDPHE-2103690877/2022|2022-09-20|2022-10-24	99.5794502573764	exact
hCoV-19/Israel/ICH-741187108/2022|2022-09-08|2022-09-29	99.4682820124516	exact
hCoV-19/Germany/BB-RKI-I-1056584/2022|2022-09-14|2022-12-16	99.2694832519778	exact
hCoV-19/Brunei/7722013449/2022|2022-09-23|2022-10-17	97.5956210752544	exact
hCoV-19/Argentina/INEI122523/2022|2022-09-01|2022-12-17	98.4148793565684	exact
hCoV-19/CzechRepublic/NRL_s5626/2022|2022-09-09|2022-10-13	99.7270521633643	exact
hCoV-19/Italy/EMR_AUSLRomagna_C088-22-02/2022|2022-09-06|2022-09-17	99.3041010742517	exact
hCoV-19/Germany/NW-RKI-I-984980/2022|2022-09-14|2022-09-28	99.8486326482559	exact
hCoV-19/Croatia/42593/2022|2022-09-06|2022-09-20	99.5202216440856	exact
hCoV-19/Japan/PG-365691/2022|2022-09-13|2022-10-01	99.1397922007826	exact
hCoV-19/France/ARA-HCL122029786901/2022|2022-09-16|2022-09-29	98.2463199543976	exact
hCoV-19/Germany/BY-MVP-000017419/2022|2022-09-23|2022-10-18	99.5602403571788	exact
hCoV-19/France/NAQ-HCL722003996401/2022|2022-09-12|2022-09-29	99.5107238605898	exact
hCoV-19/Slovenia/225219/2022|2022-09-19|2022-10-17	99.7950819672131	exact
hCoV-19/Canada/ON-PHL-22-40401/2022|2022-09-16|2022-09-26	99.1116495053503	exact
hCoV-19/NewZealand/22XA3058/2022|2022-09-14|2022-10-07	99.9494029548674	exact
hCoV-19/Singapore/12249/2022|2022-09-22|2022-10-04	98.130526882082	exact
hCoV-19/Denmark/DCGC-581959/2022|2022-09-15|2022-09-22	99.6436136233736	exact
hCoV-19/Australia/VIC71125/2022|2022-09-14|2022-09-26	92.8429624146169	exact
hCoV-19/USA/NY-PRL-220923_00D09/2022|2022-09-21|2022-10-03	98.9283434675984	exact
hCoV-19/Croatia/42657/2022|2022-09-03|2022-09-20	99.2703442218694	exact
hCoV-19/Australia/VIC70383/2022|2022-09-03|2022-09-26	97.2540736270368	exact
hCoV-19/England/PHEC-YY8YEPZ/2022|2022-09-28|2022-10-14	98.9667203435319	exact
hCoV-19/Switzerland/VD-CHUV-GEN13371/2022|2022-09-25|2022-12-01	97.8831016580137	exact
hCoV-19/Scotland/SCOT-19223/2022|2022-09-08|2022-09-30	98.9333781965007	exact
hCoV-19/Greece/40531/2022|2022-09-26|2023-01-16	98.9424603844984	exact
hCoV-19/Japan/TKYnat8356/2022|2022-09-13|2022-10-29	99.8184812934889	exact
hCoV-19/Sweden/2A616965521/2022|2022-09-21|2022-12-16	99.9322860238353	exact
hCoV-19/USA/TX-HMH-MCoV-116660/2022|2022-09-16|2022-10-26	97.8714818924644	exact
hCoV-19/Israel/SMC-7104932/2022|2022-09-26|2022-10-18	97.9268498230238	exact
hCoV-19/Canada/QC-L00525717001/2022|2022-09-11|2022-09-28	99.1854320239658	exact
hCoV-19/Cameroon/LNSP-004-191553/2022|2022-09-01|2023-07-19	99.7010613999731	exact
hCoV-19/Germany/BB-RKI-I-991751/2022|2022-09-26|2022-10-21	99.092626323956	exact
hCoV-19/Germany/BY-RKI-I-978693/2022|2022-09-09|2022-09-27	99.7880429297177	exact
hCoV-19/USA/IL-100622049/2022|2022-09-29|2022-10-14	99.3378373836174	exact
hCoV-19/Japan/TKYnat7922/2022|2022-09-08|2022-10-14	99.3142626642912	exact
hCoV-19/England/PHEC-YYGHOIG/2022|2022-09-16|2022-10-03	99.687688897844	exact
hCoV-19/USA/CA-FG-294858/2022|2022-09-16|2022-09-29	99.6739934126504	exact
hCoV-19/USA/TX-UHS-UTHSA6070-P0/2022|2022-09-11|2022-09-28	98.7985841671772	exact
hCoV-19/USA/CO-CDC-LC0888337/2022|2022-09-16|2022-09-28	99.9557461873638	exact
hCoV-19/Australia/VIC71695/2022|2022-09-25|2022-09-30	99.2158702499832	exact
hCoV-19/Russia/PRI-RII-MH95549S/2022|2022-09-13|2022-10-26	98.0058316854912	exact
hCoV-19/Denmark/DCGC-576202/2022|2022-09-05|2022-09-12	97.7343776261387	exact
hCoV-19/Denmark/DCGC-584429/2022|2022-09-20|2022-09-27	99.8588187838247	exact
hCoV-19/Mexico/CMX-INMEGEN-92-343/2022|2022-09-22|2022-10-03	99.6937882764654	exact
hCoV-19/France/GES-HMN-22092210409/2022|2022-09-19|2022-10-03	98.8970340977873	exact
hCoV-19/Bahamas/23178-GMI/2022|2022-09-14|2023-02-27	99.3275276554252	exact
hCoV-19/USA/FL-ASC-210802205/2022|2022-09-29|2022-11-22	99.8216569082711	exact
hCoV-19/USA/MD-HP37704-PIDJMYIEGW/2022|2022-09-02|2022-09-13	97.3205447656757	exact
hCoV-19/Germany/BY-RKI-I-996263/2022|2022-09-29|2022-10-21	99.5996366450224	exact
hCoV-19/Germany/BW-RKI-I-977990/2022|2022-09-07|2022-09-27	99.9696212786066	exact
hCoV-19/Austria/AGES-1129307/2022|2022-09-26|2023-01-18	99.9862121264348	exact
hCoV-19/Germany/BW-RKI-I-1013535/2022|2022-09-12|2022-10-27	94.7046363850318	exact
hCoV-19/France/CVL-HCL722004010501/2022|2022-09-12|2022-09-29	99.6212121212121	exact
hCoV-19/Japan/TKYnat7934/2022|2022-09-08|2022-10-14	96.9746882248143	exact
hCoV-19/USA/TX-HMH-M-115116/2022|2022-09-07|2022-09-23	96.6243023334006	parent
hCoV-19/England/PHEC-YYG4HWY/2022|2022-09-09|2022-09-22	92.8840083282961	exact
hCoV-19/USA/CO-CDPHE-2103685364/2022|2022-09-30|2022-10-31	98.5993080514595	exact
hCoV-19/France/NAQ-cerba-22V0183281/2022|2022-09-05|2022-10-28	98.0448610646133	exact
hCoV-19/NewZealand/22ZA2916/2022|2022-09-10|2022-10-07	99.8549551372867	exact
hCoV-19/France/NAQ-HCL722004055501/2022|2022-09-19|2022-10-10	99.6232381336832	exact
hCoV-19/England/PHEP-YYFAH43/2022|2022-09-28|2022-10-14	98.943401305606	exact
hCoV-19/Japan/PG-356733/2022|2022-09-09|2022-09-27	98.832553914477	exact
hCoV-19/Japan/PG-366419/2022|2022-09-08|2022-10-03	99.8452324877195	exact
hCoV-19/India/KA-SLS-SEQ-46251/2022|2022-09-03|2022-10-14	98.9873502893285	exact
hCoV-19/Germany/BY-RKI-I-971840/2022|2022-09-05|2022-09-27	97.9123945271792	exact
hCoV-19/Luxembourg/LNS8777228/2022|2022-09-26|2022-10-13	99.6053297351999	exact
hCoV-19/England/PHEP-YYFZ9PU/2022|2022-09-26|2022-10-12	99.9495255400767	exact
hCoV-19/Russia/STA-RII-MH94601S/2022|2022-09-23|2022-11-20	98.5071609098568	exact
hCoV-19/Netherlands/ZH-LUMC-3209/2022|2022-09-04|2022-12-22	99.5983257949099	exact
hCoV-19/Denmark/DCGC-585952/2022|2022-09-24|2022-10-03	95.4679637705468	exact
hCoV-19/Denmark/DCGC-584887/2022|2022-09-22|2022-09-28	99.8487344112407	exact
hCoV-19/Singapore/12496/2022|2022-09-27|2022-10-03	99.5339324034335	exact
hCoV-19/Latvia/22309038ON/2022|2022-09-13|2023-01-23	96.3427377220481	exact
hCoV-19/Italy/EMR-BO_1857/2022|2022-09-17|2022-09-26	97.3846309199233	exact
hCoV-19/Peru/LIM-INS-29168/2022|2022-09-07|2022-10-06	99.6209707174722	exact
hCoV-19/Spain/CT-HUB06631/2022|2022-09-12|2022-10-07	99.4184091978753	exact
hCoV-19/Croatia/43667/2022|2022-09-16|2022-10-12	99.5743243243243	exact
hCoV-19/Japan/TKYhug8643/2022|2022-09-15|2022-11-08	97.8972512868822	exact
hCoV-19/Germany/BW-RKI-I-988321/2022|2022-09-19|2022-10-06	99.7063390265308	exact
hCoV-19/Romania/OT-537170/2022|2022-09-01|2022-09-30	97.1714034969284	exact
hCoV-19/Sweden/38348894XXP/2022|2022-09-12|2022-10-19	99.0664562275429	exact
hCoV-19/USA/CA-CDPH-500081680/2022|2022-09-29|2023-01-26	99.5764421137555	exact
hCoV-19/Germany/ST-MD11636/2022|2022-09-29|2022-11-17	99.9224414095431	exact
hCoV-19/Israel/ICH-741186573/2022|2022-09-05|2022-09-29	98.1483351849981	exact
hCoV-19/USA/CA-CDPH-500078038/2022|2022-09-09|2022-11-01	99.0451213771771	exact
hCoV-19/USA/FL-CDC-STM-9YT68TDWW/2022|2022-09-17|2022-10-03	97.9605527975312	exact
hCoV-19/Canada/QC-L00528126001/2022|2022-09-12|2022-09-28	98.9097516656572	exact
hCoV-19/Denmark/DCGC-585809/2022|2022-09-21|2022-09-28	99.597328948693	exact
hCoV-19/Latvia/7986968/2022|2022-09-22|2023-01-23	98.9867366861913	exact
hCoV-19/SouthKorea/KDCA135997/2022|2022-09-29|2022-10-25	98.7663450872298	exact
hCoV-19/Singapore/12293/2022|2022-09-23|2022-10-04	94.6709838443118	exact
hCoV-19/Scotland/SCOT-19501/2022|2022-09-19|2022-10-10	99.5800859983875	exact
hCoV-19/India/CT-INSACOG/NII-1332/2022|2022-09-01|2022-11-12	93.1268831603616	exact
hCoV-19/Netherlands/NB-RIVM-112844/2022|2022-09-10|2022-10-03	98.8054377818157	exact
hCoV-19/Germany/RP-RKI-I-992124/2022|2022-09-24|2022-10-21	99.9696908466357	exact
hCoV-19/Ireland/LS-NVRL-S22IRL00443359/2022|2022-09-13|2022-10-21	99.5918505025973	exact
hCoV-19/USA/CA-CDPH-FS25390278/2022|2022-09-01|2022-09-22	99.5852301466869	exact
hCoV-19/USA/CA-CDPH-500079974/2022|2022-09-20|2023-01-26	99.8348667138476	exact
hCoV-19/Germany/BW-RKI-I-998261/2022|2022-09-28|2022-10-21	99.557820833052	exact
hCoV-19/Germany/BY-RKI-I-978335/2022|2022-09-06|2022-09-27	99.2194596776907	exact
hCoV-19/USA/CA-FG-295955/2022|2022-09-26|2022-10-11	99.7176850171406	exact
hCoV-19/Germany/BW-RKI-I-988489/2022|2022-09-21|2022-10-06	99.0413825693647	exact
hCoV-19/Denmark/DCGC-588563/2022|2022-09-25|2022-10-06	99.4798832253951	exact
hCoV-19/France/CVL-HCL722004011401/2022|2022-09-12|2022-09-29	99.4730482647513	exact
hCoV-19/USA/CA-FG-294889/2022|2022-09-16|2022-09-29	98.7262216844794	exact
hCoV-19/Russia/TYU-RII-MH88909S/2022|2022-09-06|2022-10-26	99.5736824437731	exact
hCoV-19/Denmark/DCGC-585367/2022|2022-09-20|2022-09-28	99.794951090793	exact
hCoV-19/France/ARA-CHUGA-2091273309/2022|2022-09-30|2022-10-07	99.9696417729205	exact
hCoV-19/France/BFC-HMN-22092210190/2022|2022-09-12|2022-10-03	98.3511317079723	exact
hCoV-19/Mexico/CMX-INMEGEN-92-220/2022|2022-09-19|2022-10-03	97.8127734033246	exact
hCoV-19/Switzerland/BE-IFIK-220926_os_19/2022|2022-09-08|2022-10-03	99.286795626577	exact
hCoV-19/USA/NY-NYULH8803/2022|2022-09-24|2022-10-19	99.560092682763	exact
hCoV-19/SouthKorea/KDCA120651/2022|2022-09-02|2022-09-23	99.8013936109334	exact
hCoV-19/USA/CT-YPL22-41695/2022|2022-09-21|2022-10-03	98.2918053734154	exact
hCoV-19/Spain/CM-HGUCR-915529/2022|2022-09-25|2022-10-25	96.1495704901465	exact
hCoV-19/Belgium/ZNA_25691394/2022|2022-09-17|2022-09-23	99.0003702332469	exact
hCoV-19/Croatia/43706/2022|2022-09-21|2022-10-12	99.5709894267473	exact
hCoV-19/USA/IL-9152022038/2022|2022-09-13|2022-09-23	98.2588820543847	exact
hCoV-19/Austria/AGES-1122176/2022|2022-09-13|2023-01-18	99.5759378954208	exact
hCoV-19/USA/TX-HMH-M-115425/2022|2022-09-09|2022-09-23	99.4390325831374	exact
hCoV-19/SouthKorea/KDCA125964/2022|2022-09-15|2022-09-29	97.7842036246259	exact
hCoV-19/Malaysia/MKAI-6246438/2022|2022-09-12|2023-03-10	99.6557120500783	exact
hCoV-19/Switzerland/BE-SRO-5000138598/2022|2022-09-27|2022-10-17	99.7442799461642	exact
hCoV-19/Denmark/DCGC-585371/2022|2022-09-23|2022-09-28	98.6175115207373	exact
hCoV-19/Italy/ABR-IZSGC-46248/2022|2022-09-15|2022-09-28	99.3828402763802	exact
hCoV-19/Malaysia/UMS-25643/2022|2022-09-21|2022-11-09	96.2547950736927	exact
hCoV-19/France/NAQ-ALPIGENE-2209280015/2022|2022-09-26|2022-11-15	99.8620225475349	exact
hCoV-19/Singapore/11721/2022|2022-09-14|2022-09-20	99.2524053773174	exact
hCoV-19/SouthKorea/GJ-HERI-A1908/2022|2022-09-16|2023-05-23	97.8265989301214	exact
hCoV-19/USA/CA-HLX-STM-K58EUBUR7/2022|2022-09-12|2022-10-05	98.8332718677708	exact
hCoV-19/Chile/CO-114653/2022|2022-09-26|2022-10-12	98.8774618538684	exact
hCoV-19/Spain/GA-SCQ_22-306130/2022|2022-09-30|2022-11-14	99.3018728603074	exact
hCoV-19/India/KA-ICMR-VRDL-MYS-14418/2022|2022-09-28|2022-12-20	98.7454716221656	exact
hCoV-19/Germany/BY-RKI-I-972126/2022|2022-09-05|2022-09-27	99.6097298388453	exact
hCoV-19/Canada/AB-ABPHL-80062/2022|2022-09-04|2022-10-06	98.9108076209745	exact
hCoV-19/Denmark/DCGC-576403/2022|2022-09-05|2022-09-12	99.8083969209049	exact
hCoV-19/England/PHEC-YYG7WFB/2022|2022-09-22|2022-10-07	99.8823687571419	exact
hCoV-19/SouthKorea/KDCA129714/2022|2022-09-18|2022-10-07	92.9772070194312	exact
hCoV-19/Denmark/DCGC-580958/2022|2022-09-13|2022-09-20	99.8453729537127	exact
hCoV-19/Austria/AGES-1129315/2022|2022-09-26|2023-01-18	99.9931682322801	exact
hCoV-19/Slovakia/BA_22_00037896/2022|2022-09-03|2022-09-20	98.1114353762034	exact
hCoV-19/USA/TX-HMH-M-114961/2022|2022-09-06|2022-09-14	99.1030938224327	exact
hCoV-19/Belgium/UZA-UA-CV8488460502/2022|2022-09-28|2022-10-03	99.9528905040716	exact
hCoV-19/Sweden/C-03_SE600_000200456600N2/2022|2022-09-08|2023-05-25	99.7480515990325	exact
hCoV-19/SouthKorea/KDCA129693/2022|2022-09-18|2022-10-07	99.9966315222151	exact
hCoV-19/Austria/IMBA_IMP-2397_E03/2022|2022-09-12|2022-09-23	99.9234596249522	exact
hCoV-19/SouthKorea/KDCA129363/2022|2022-09-16|2022-10-07	98.8927405512739	exact
hCoV-19/USA/AZ-RVTN-L9827434386135/2022|2022-09-21|2022-12-13	98.2333939026852	exact
hCoV-19/USA/HI-H2216738/2022|2022-09-27|2022-10-20	99.571828326759	exact
hCoV-19/USA/NC-ECU-115323952/2022|2022-09-27|2022-10-05	99.7143241244875	exact
hCoV-19/Ireland/RN-NVRL-S22IRL00444627/2022|2022-09-17|2022-10-21	92.5892194562504	exact
hCoV-19/Scotland/SCOT-19202/2022|2022-09-06|2022-09-30	99.7917296516511	exact
hCoV-19/Canada/ON-PHL-22-42388/2022|2022-09-28|2022-10-11	99.3572918769769	exact
hCoV-19/Italy/EMR_AUSLRomagna_C095-22-29/2022|2022-09-23|2022-10-05	97.178810635275	exact
hCoV-19/Slovakia/BA_22_00038647/2022|2022-09-06|2022-10-03	98.9777107424166	exact
hCoV-19/Ireland/WH-Enfer-300922001_A5/2022|2022-09-30|2022-10-14	99.4482573004979	exact
hCoV-19/Germany/BW-RKI-I-973587/2022|2022-09-07|2022-09-27	99.2844123405117	exact
hCoV-19/Canada/QC-L00530608001/2022|2022-09-18|2022-10-06	98.9063867016623	exact
hCoV-19/Luxembourg/LNS9558650/2022|2022-09-30|2022-10-13	99.2712058843377	exact
hCoV-19/Germany/BW-RKI-I-993140/2022|2022-09-21|2022-10-21	99.2405319651657	exact
hCoV-19/Denmark/DCGC-573969/2022|2022-09-02|2022-09-07	98.9848398265488	exact
hCoV-19/USA/MD-HP38049-PIDNITRLAT/2022|2022-09-11|2022-09-19	98.167047820596	exact
hCoV-19/Scotland/SCOT-19249/2022|2022-09-05|2022-09-30	97.6542546041135	exact
hCoV-19/Sweden/01_SE100_22CS508232/2022|2022-09-13|2022-09-26	91.6971139342339	exact
hCoV-19/Spain/AN-CBA-29407/2022|2022-09-02|2023-01-11	98.1379588002416	exact
hCoV-19/Latvia/22584952/2022|2022-09-15|2023-01-23	99.1975995414854	exact
hCoV-19/Austria/IMBA_IMP-2433_G10/2022|2022-09-14|2022-09-30	99.5790279372369	exact
hCoV-19/USA/FL-TGH-4104/2022|2022-09-08|2022-09-21	99.0152915476391	exact
hCoV-19/Denmark/DCGC-575504/2022|2022-09-01|2022-09-09	99.266116815351	exact
hCoV-19/Germany/BE-ChVir-LB-220930-4703/2022|2022-09-23|2022-10-16	99.9324917302369	exact
hCoV-19/Denmark/DCGC-577793/2022|2022-09-08|2022-09-14	99.2134189384517	exact
hCoV-19/USA/CT-Yale-22053/2022|2022-09-01|2022-09-19	99.6000537742824	exact
hCoV-19/SouthAfrica/NICD-N49533/2022|2022-09-16|2022-10-05	99.6295298396875	exact
hCoV-19/Latvia/22545022/2022|2022-09-07|2023-01-23	97.9708093167493	exact
hCoV-19/USA/CA-FG-294835/2022|2022-09-15|2022-09-29	99.6370235934664	exact
hCoV-19/Germany/BW-RKI-I-994076/2022|2022-09-24|2022-10-21	99.3114156484169	exact
hCoV-19/Denmark/DCGC-581071/2022|2022-09-13|2022-09-20	99.7310833977613	exact
hCoV-19/Japan/TKYnat9456/2022|2022-09-24|2022-11-08	96.5141685434805	exact
hCoV-19/Russia/ZAB-RII-MH87627S/2022|2022-09-07|2022-10-10	99.711351278781	exact
hCoV-19/Germany/NW-RKI-I-978837/2022|2022-09-15|2022-09-27	99.9561492275518	exact
hCoV-19/USA/UT-UPHL-221122810146/2022|2022-09-27|2022-11-28	98.1743603536967	exact
hCoV-19/Germany/ST-MD11477/2022|2022-09-20|2022-10-07	99.9965000699986	exact
hCoV-19/England/PHEC-YYG74OR/2022|2022-09-23|2022-10-10	98.8917620982638	exact
hCoV-19/Russia/SPE-RII-MH94761S/2022|2022-09-22|2022-10-19	99.121744397335	exact
hCoV-19/USA/GA-EHC-6211K/2022|2022-09-13|2022-10-17	99.1344895836828	exact
hCoV-19/France/PAC-HCL722004015401/2022|2022-09-12|2022-09-29	99.4501626043518	exact
hCoV-19/Slovakia/BB_22_00002764/2022|2022-09-27|2022-10-13	98.0473869937826	exact
hCoV-19/Denmark/DCGC-581976/2022|2022-09-16|2022-09-22	92.8972402433695	exact
hCoV-19/Germany/TH-RKI-I-987125/2022|2022-09-06|2022-09-28	97.3870696893367	exact
hCoV-19/Indonesia/RI-GS-PAMKI-GSILab-1127100/2022|2022-09-26|2022-10-27	99.9019309458591	exact
hCoV-19/Denmark/DCGC-576894/2022|2022-09-06|2022-09-13	99.8016740058489	exact
hCoV-19/Germany/SN-RKI-I-997198/2022|2022-09-26|2022-10-21	97.0048406615571	exact
hCoV-19/USA/CA-HLX-STM-54CG9K7JH/2022|2022-09-04|2022-09-28	99.5644015547514	exact
hCoV-19/USA/MA-CDCBI-CRSP_3CJ4GMOSNJI7T7CK/2022|2022-09-08|2022-09-27	99.6870854732832	exact
hCoV-19/Germany/ST-MD11384/2022|2022-09-12|2022-10-07	99.9460298185253	exact
hCoV-19/Brunei/7122158170/2022|2022-09-06|2022-09-24	97.1725990597717	exact
hCoV-19/SouthKorea/KDCA116305/2022|2022-09-05|2022-09-15	98.2316950178175	exact
hCoV-19/Latvia/7955999/2022|2022-09-19|2023-01-23	98.8514625382006	exact
hCoV-19/USA/NC-MCPH-CLT-012548/2022|2022-09-27|2022-10-10	95.0183322681557	exact
hCoV-19/USA/NC-CDC-LC0889677/2022|2022-09-18|2022-09-29	99.996588893437	exact
hCoV-19/Slovenia/223038/2022|2022-09-10|2022-10-17	98.8916381384944	exact
hCoV-19/FrenchGuiana/IPG-29092210770/2022|2022-09-29|2022-11-15	98.9931642926895	exact
hCoV-19/SouthKorea/KDCA129525/2022|2022-09-17|2022-10-13	99.4475324237831	exact
hCoV-19/Italy/CAM-TIGEM-IZSM-COLLI-38724/2022|2022-09-29|2022-10-19	95.1993572361153	exact
hCoV-19/Slovenia/23-050710-MB/2022|2022-09-27|2022-10-12	99.3833986796689	exact
hCoV-19/France/NAQ-HCL722004022501/2022|2022-09-19|2022-09-29	99.7045492697667	exact
hCoV-19/Scotland/SCOT-19449/2022|2022-09-14|2022-10-03	99.0646344335655	exact
hCoV-19/Japan/TKYmbc12527/2022|2022-09-27|2022-11-11	99.1720516962843	exact
hCoV-19/USA/NY-CDC-LC0874410/2022|2022-09-01|2022-09-20	99.993213437394	exact
hCoV-19/Latvia/7914056/2022|2022-09-13|2023-01-23	99.2754111620383	exact
hCoV-19/Russia/TYU-RII-MH88918S/2022|2022-09-07|2022-10-26	99.5941776227529	exact
hCoV-19/SouthKorea/KDCA136477/2022|2022-09-30|2022-10-25	99.579817809002	exact
hCoV-19/Croatia/42960/2022|2022-09-09|2022-09-27	99.6351721109347	exact
hCoV-19/England/PHEC-YYG4OAR/2022|2022-09-07|2022-09-19	92.6251805084461	exact
hCoV-19/Denmark/DCGC-583827/2022|2022-09-15|2022-09-24	97.3007496050287	exact
hCoV-19/Denmark/DCGC-585246/2022|2022-09-21|2022-09-28	99.791589633265	exact
hCoV-19/USA/CA-CDC-LC0880891/2022|2022-09-07|2022-09-24	99.9595782665813	exact
hCoV-19/Romania/214932/2022|2022-09-27|2022-10-17	98.8338878247135	exact
hCoV-19/Slovakia/BA_22_00039446/2022|2022-09-27|2022-10-19	99.5911939148209	exact
hCoV-19/USA/UT-UPHL-221110963137/2022|2022-09-30|2022-11-15	99.5661969936443	exact
hCoV-19/Belgium/UGent-6509/2022|2022-09-29|2022-10-24	99.2334588488435	parent
hCoV-19/Croatia/43441/2022|2022-09-22|2022-10-05	99.6554403269939	exact
hCoV-19/Germany/BW-RKI-I-985566/2022|2022-09-16|2022-09-28	99.0087698666039	exact
hCoV-19/USA/CA-HLX-STM-DX4EGBNG6/2022|2022-09-23|2022-10-21	99.0438166812051	exact
hCoV-19/Japan/RIMD20302/2022|2022-09-08|2023-01-05	98.2340325715435	exact
hCoV-19/Germany/BY-RKI-I-984929/2022|2022-09-14|2022-09-28	95.1148941896848	exact
hCoV-19/Russia/MAG-RII-MH102745S/2022|2022-09-16|2022-11-14	99.4097327028205	exact
hCoV-19/NewZealand/22YA3005/2022|2022-09-10|2022-10-07	88.8034274533617	exact
hCoV-19/Germany/SN-RKI-I-977079/2022|2022-09-05|2022-09-27	99.781512605042	exact
hCoV-19/Spain/AB-HGUA-26090255/2022|2022-09-27|2022-10-17	95.7674449902429	exact
hCoV-19/Japan/TKYkbm52934/2022|2022-09-06|2022-10-21	98.6608795128024	exact
hCoV-19/USA/CA-CDPH-500079195/2022|2022-09-25|2022-11-10	99.186034778514	exact
hCoV-19/Germany/NI-RKI-I-979306/2022|2022-09-06|2022-09-27	99.2669371611715	exact
hCoV-19/USA/NV-CDC-LC0893219/2022|2022-09-16|2022-10-04	99.9322102837	exact
hCoV-19/Japan/KU8395A4105/2022|2022-09-24|2023-04-03	99.7683553227918	exact
hCoV-19/Denmark/DCGC-589063/2022|2022-09-30|2022-10-06	98.8167669501496	exact
hCoV-19/Slovakia/BA_22_00039208/2022|2022-09-25|2022-10-19	97.784629822033	exact
hCoV-19/USA/MA-CDCBI-CRSP_MCBE6BVNBE7HFDDG/2022|2022-09-26|2022-10-10	99.1911394529283	exact
hCoV-19/France/ARA-GENBIO-19292620120/2022|2022-09-19|2022-10-28	99.9931445807911	exact
hCoV-19/USA/NY-PRL-221003_00K14/2022|2022-09-29|2022-10-09	99.4487024337771	exact
hCoV-19/USA/UT-UPHL-221115244792/2022|2022-09-03|2022-11-22	98.8804088356924	exact
hCoV-19/Russia/SMO-CRIE-7779261690/2022|2022-09-20|2022-11-23	99.9224178641301	exact
hCoV-19/Canada/QC-L00525603001/2022|2022-09-12|2022-09-28	99.2529779931355	exact
hCoV-19/Australia/NSW-ICPMR-34100/2022|2022-09-25|2022-10-05	99.931914893617	exact
hCoV-19/Italy/CAM-TIGEM-IZSM-COLLI-39031/2022|2022-09-21|2022-10-19	99.3639315724281	exact
hCoV-19/USA/CT-Yale-22100/2022|2022-09-01|2022-09-19	95.7710021178606	exact
hCoV-19/Scotland/LSPA-3257A443/2022|2022-09-22|2022-10-01	99.0207954774884	exact
hCoV-19/Denmark/DCGC-574464/2022|2022-09-01|2022-09-08	99.4791316620741	exact
hCoV-19/France/IDF-cerba-22V0342451/2022|2022-09-19|2022-10-28	99.6541883498405	exact
hCoV-19/Slovenia/17-063018-CE/2022|2022-09-01|2022-09-12	98.4992260582812	exact
hCoV-19/Slovakia/BA_22_00039218/2022|2022-09-24|2022-10-19	99.1389130871809	exact
hCoV-19/Denmark/DCGC-580246/2022|2022-09-05|2022-09-19	98.4907055699351	exact
hCoV-19/Russia/ZAB-RII-MH86306S/2022|2022-09-05|2022-10-08	98.7717881418669	exact
hCoV-19/USA/CA-FG-296104/2022|2022-09-28|2022-10-11	99.7008805538751	exact
hCoV-19/USA/CA-SEARCH-218644/2022|2022-09-28|2023-01-21	99.7096850420282	exact
hCoV-19/Denmark/DCGC-576837/2022|2022-09-06|2022-09-13	98.4401264035501	exact
hCoV-19/Russia/NVS-RII-MH120120S/2022|2022-09-13|2022-12-24	99.6875629913324	exact
hCoV-19/Beijing/BJCDC-2071/2022|2022-09-08|2023-01-24	96.4786129498337	exact
hCoV-19/Germany/BY-RKI-I-984625/2022|2022-09-08|2022-09-28	99.0848837600511	exact
hCoV-19/USA/PA-BOL-M22127389/2022|2022-09-07|2022-10-18	99.0578100814321	exact
hCoV-19/Luxembourg/LNS0833820/2022|2022-09-26|2022-10-13	99.0843975944321	exact
hCoV-19/France/IDF-cerba-22V0152559/2022|2022-09-05|2022-10-28	99.0831542181623	exact
hCoV-19/Germany/BE-ChVir-LB-220916-47440/2022|2022-09-09|2022-09-26	98.7544724228718	exact
hCoV-19/Greece/Pedy_VirologyCrete-CR252/2022|2022-09-17|2022-12-13	99.0488673791759	exact
hCoV-19/Peru/LIM-INS-29507/2022|2022-09-12|2022-10-06	98.9802763987656	exact
hCoV-19/Sweden/SUS0015680/2022|2022-09-18|2022-10-03	99.0578100814321	exact
hCoV-19/Israel/SMC-7102970/2022|2022-09-02|2022-09-29	98.6960612985616	exact
hCoV-19/England/PHEP-YYFANI7/2022|2022-09-23|2022-10-12	99.6264889965677	exact
hCoV-19/Slovenia/227095/2022|2022-09-27|2022-12-21	99.5732670273176	exact
hCoV-19/Sweden/87748661PL/2022|2022-09-27|2022-10-19	98.9760977574862	exact
hCoV-19/SouthKorea/KDCA136342/2022|2022-09-30|2022-10-25	99.7478906854012	exact
hCoV-19/Belgium/AZDelta-2237-01269/2022|2022-09-13|2022-09-21	98.640508799677	exact
hCoV-19/Denmark/DCGC-581624/2022|2022-09-16|2022-09-21	98.5776731674512	exact
hCoV-19/Japan/PG-361679/2022|2022-09-08|2022-09-24	98.3883991656012	exact
hCoV-19/Austria/IMBA_IMP-2391_C02/2022|2022-09-12|2022-09-23	99.9617298124761	exact
hCoV-19/Germany/BE-RKI-I-983337/2022|2022-09-09|2022-09-28	98.5181934787011	exact
hCoV-19/Germany/HH-hpi-p17277/2022|2022-09|2023-01-05	96.8033613445378	exact
hCoV-19/Austria/AGES-6047824/2022|2022-09-16|2023-01-18	99.8501209251627	exact
hCoV-19/USA/MD-HP37656-PIDTDKFCVN/2022|2022-09-07|2022-09-12	98.9725910502782	exact
hCoV-19/Germany/NW-RKI-I-993318/2022|2022-09-17|2022-10-21	99.8178752107926	exact
hCoV-19/USA/NY-Wadsworth-22050364-01/2022|2022-09-26|2022-12-02	98.9725104433365	exact
hCoV-19/Latvia/22306444ON/2022|2022-09-08|2023-01-23	96.6035953995076	exact
hCoV-19/Luxembourg/LNS1614573/2022|2022-09-05|2022-09-22	99.5277927684835	exact
hCoV-19/USA/NC-CDC-LC0878473/2022|2022-09-07|2022-09-21	93.3102031192104	exact
hCoV-19/USA/CA-CDPH-FS48102331/2022|2022-09-28|2022-11-01	98.3131153600591	exact
hCoV-19/Germany/BY-RKI-I-996011/2022|2022-09-29|2022-10-21	93.6076439121219	exact
hCoV-19/USA/CO-CDPHE-39691929/2022|2022-09-28|2022-11-07	98.4924961302914	exact
hCoV-19/Sweden/1260709093R4/2022|2022-09-06|2022-10-19	99.1739145035092	exact
hCoV-19/Australia/VIC-VIDRL-00001287/2022|2022-09-05|2023-06-22	99.6051965581238	exact
hCoV-19/France/ARA-GENBIO-14292702540/2022|2022-09-27|2022-10-28	99.9720904270165	exact
hCoV-19/Italy/CAM-TIGEM-IZSM-COLLI-39070/2022|2022-09-28|2022-10-19	98.004753774564	exact
hCoV-19/Germany/HH-hpi-p17583/2022|2022-09|2023-01-05	99.0062990534577	exact
hCoV-19/USA/UT-UPHL-221115536986/2022|2022-09-04|2022-11-22	98.074337948649	exact
hCoV-19/USA/CA-CDPH-500078173/2022|2022-09-08|2022-11-01	99.1128734164454	exact
hCoV-19/Ireland/LK-UHL-906771/2022|2022-09-12|2022-10-01	99.5404007975398	exact
hCoV-19/Australia/SA459323/2022|2022-09-08|2022-09-21	99.247134742715	exact
hCoV-19/USA/TX-HMH-M-114507/2022|2022-09-01|2022-09-14	97.9218508305871	exact
hCoV-19/USA/CA-SEARCH-211055/2022|2022-09-18|2022-11-17	98.3482172832875	exact
hCoV-19/USA/NY-CUIMC-NP-12323/2022|2022-09-06|2023-01-17	99.6563455788859	exact
hCoV-19/Germany/BB-RKI-I-986705/2022|2022-09-15|2022-09-28	99.7402685016528	exact
hCoV-19/Canada/QC-L00527166001/2022|2022-09-11|2022-09-28	99.2025035332122	exact
hCoV-19/Australia/VIC70665/2022|2022-09-07|2022-09-26	99.0179592385821	exact
hCoV-19/Germany/NW-RKI-I-973088/2022|2022-09-09|2022-09-27	99.2479428031836	exact
hCoV-19/India/TN-CDFD-S-301/2022|2022-09-06|2022-10-03	99.0964057776285	exact
hCoV-19/Chile/AN-114023/2022|2022-09-25|2022-10-12	91.7695750193479	exact
hCoV-19/Sweden/SUS0015250/2022|2022-09-04|2022-09-19	96.9465136568016	exact
hCoV-19/Latvia/22653767/2022|2022-09-29|2023-01-23	99.0961823823014	exact
hCoV-19/Turkey/HSGM-GS8416/2022|2022-09-03|2022-11-07	95.4277831981967	exact
hCoV-19/Germany/NI-RKI-I-1022882/2022|2022-09-30|2022-11-11	99.1603209137884	exact
hCoV-19/Russia/TYU-RII-MH88747S/2022|2022-09-08|2022-10-13	98.9491525423729	exact
hCoV-19/Latvia/7989397/2022|2022-09-23|2023-01-23	97.6420798065296	exact
hCoV-19/Germany/SL-RKI-I-991669/2022|2022-09-14|2022-10-21	99.7077398548777	exact
hCoV-19/Netherlands/GE-RIVM-113039/2022|2022-09-08|2022-10-03	98.9127873708304	exact
hCoV-19/Peru/PIU-INS-29892/2022|2022-09-12|2022-10-17	98.3659911421286	exact
hCoV-19/Israel/CVL-8012251/2022|2022-09-16|2022-11-02	97.8882445613917	exact
hCoV-19/USA/WI-WSLH-2206797/2022|2022-09-13|2022-11-17	94.093337365185	exact
hCoV-19/England/PHEC-YYGHIKA/2022|2022-09-19|2022-10-03	93.4116856950974	exact
hCoV-19/USA/UT-CDC-LC0897608/2022|2022-09-23|2022-10-18	99.7880215343203	exact
hCoV-19/Italy/CAM-TIGEM-IZSM-COLLI-38810/2022|2022-09-26|2022-10-19	98.205617488534	exact
hCoV-19/Japan/PG-355624/2022|2022-09-01|2022-10-06	98.9637305699482	exact
hCoV-19/Peru/LIM-INS-29275/2022|2022-09-07|2022-10-06	97.9235155987923	exact
hCoV-19/Denmark/DCGC-582186/2022|2022-09-17|2022-09-22	99.768168531398	exact
hCoV-19/Pakistan/NIH-B104-S23/2022|2022-09-22|2022-10-14	97.0409838812372	exact
hCoV-19/Germany/BE-RKI-I-971349/2022|2022-09-01|2022-09-15	99.4531830149193	exact
hCoV-19/Greece/Pedy_VirologyCrete-CR264/2022|2022-09-20|2022-12-13	99.2199583081165	exact
hCoV-19/Israel/ICH-741186135/2022|2022-09-04|2022-09-14	99.8048320882966	exact
hCoV-19/USA/WI-WSLH-2206911/2022|2022-09-24|2022-11-17	95.8155480119652	exact
hCoV-19/India/MP-AIIMS_B-ICMR-1775/2022|2022-09-01|2022-11-30	96.8501025313477	exact
hCoV-19/Iceland/L-1418/2022|2022-09-06|2022-09-12	99.8184812934889	exact
hCoV-19/USA/CA-CDPH-500077086/2022|2022-09-06|2022-11-01	95.807254862373	exact
hCoV-19/Croatia/43880/2022|2022-09-21|2022-10-12	99.5270430053039	exact
hCoV-19/USA/CA-CDPH-FS25389043/2022|2022-09-07|2022-11-04	99.594621985001	exact
hCoV-19/Germany/BY-RKI-I-987201/2022|2022-09-13|2022-09-28	99.1502082493618	exact
hCoV-19/England/PHEP-YYFZNUD/2022|2022-09-24|2022-10-07	99.1553940372838	exact
hCoV-19/Germany/BY-RKI-I-978624/2022|2022-09-10|2022-09-27	99.6635602059011	exact
hCoV-19/Japan/TKYnat8538/2022|2022-09-15|2022-10-29	99.778143803153	exact
hCoV-19/India/TN-ICMR-INSACOG-SPHL-2109/2022|2022-09-05|2022-10-05	97.9348556077905	exact
hCoV-19/USA/IL-90822135/2022|2022-09-01|2022-09-19	98.5751251806298	exact
hCoV-19/Canada/ON-PHL-22-56457/2022|2022-09-12|2022-12-29	98.5458951832778	exact
hCoV-19/France/un-IHU-095116/2022|2022-09|2023-04-28	99.6257081197734	exact
hCoV-19/Denmark/DCGC-579037/2022|2022-09-09|2022-09-15	99.1706399838829	exact
hCoV-19/India/TN-CDFD-S-531/2022|2022-09-10|2022-10-03	93.2063300070557	exact
hCoV-19/Luxembourg/LNS4451476/2022|2022-09-30|2022-10-13	99.4163095920915	exact
hCoV-19/USA/NY-PRL-220916_00B06/2022|2022-09-13|2022-09-25	99.5529111200753	exact
hCoV-19/USA/CA-CDC-STM-DXB89GMTK/2022|2022-09-22|2022-10-06	97.5586854460094	exact
hCoV-19/SouthKorea/KDCA136063/2022|2022-09-29|2022-10-25	99.1663585330599	exact
hCoV-19/Spain/AN-CBA-29579/2022|2022-09-13|2023-01-11	99.8756427923235	exact
hCoV-19/Canada/ON-PHL-22-41125/2022|2022-09-22|2022-10-03	99.0376202974628	exact
hCoV-19/USA/NY-PRL-220914_01E19/2022|2022-09-12|2022-09-25	98.09171846128	exact
hCoV-19/Australia/NSW-ICPMR-33997/2022|2022-09-21|2022-10-05	99.8944896361594	exact
hCoV-19/Italy/LAZ-AMC-30756-DS/2022|2022-09-30|2022-12-20	99.4671938878091	exact
hCoV-19/Japan/TKYnat7728/2022|2022-09-06|2022-10-13	99.7209990251773	exact
hCoV-19/Japan/TKYkbm55217/2022|2022-09-29|2022-11-08	99.9125256535343	exact
hCoV-19/Austria/LB-R00103-S040/2022|2022-09-20|2022-09-28	99.0888306099119	exact
hCoV-19/Denmark/DCGC-582779/2022|2022-09-18|2022-09-23	99.7109146525934	exact
hCoV-19/Denmark/DCGC-582770/2022|2022-09-17|2022-09-23	99.4958322129605	exact
hCoV-19/USA/NC-ECU-115195196/2022|2022-09-17|2022-10-05	99.3125042543054	exact
hCoV-19/Denmark/DCGC-586796/2022|2022-09-25|2022-10-03	96.3690056713313	exact
hCoV-19/USA/NC-MCPH-CLT-012556/2022|2022-09-26|2022-10-10	99.6771807115475	exact
hCoV-19/Germany/BY-RKI-I-994439/2022|2022-09-12|2022-10-21	98.6089177110984	exact
hCoV-19/Reunion/ChuReu-722091258501/2022|2022-09-01|2022-11-14	92.5806016457575	exact
hCoV-19/Germany/RP-RKI-I-985136/2022|2022-09-10|2022-09-28	99.8551261749941	exact
hCoV-19/Germany/NW-RKI-I-978779/2022|2022-09-15|2022-09-27	95.5946839371247	exact
hCoV-19/Germany/BY-RKI-I-984855/2022|2022-09-13|2022-09-28	97.6248948696384	exact
hCoV-19/Scotland/LSPA-15209023/2022|2022-09-13|2022-09-20	99.697525829255	exact
hCoV-19/SouthKorea/KDCA124604/2022|2022-09-07|2022-09-30	98.094053581633	exact
hCoV-19/Japan/TKYnat8366/2022|2022-09-13|2022-10-29	99.0386231469965	exact
hCoV-19/Australia/VIC71649/2022|2022-09-24|2022-09-30	99.313025702892	exact
hCoV-19/Denmark/DCGC-579164/2022|2022-09-05|2022-09-15	99.4554438804666	exact
hCoV-19/France/BRE-HMN-22092300310/2022|2022-09-26|2022-10-28	95.9501243530282	exact
hCoV-19/Turkey/HSGM-AHSL17-96/2022|2022-09-12|2022-10-16	98.9865549625025	exact
hCoV-19/Denmark/DCGC-577904/2022|2022-09-08|2022-09-14	95.8851610300545	exact
hCoV-19/Bangladesh/icddrb-TND-04-2294/2022|2022-09-21|2022-11-05	98.3380433319876	exact
hCoV-19/England/PHEC-YYGHXNQ/2022|2022-09-13|2022-10-03	99.704588942227	exact
hCoV-19/Scotland/SCOT-19322/2022|2022-09-12|2022-10-03	99.9596231493943	exact
hCoV-19/Denmark/DCGC-576699/2022|2022-09-05|2022-09-12	99.3949376449629	exact
hCoV-19/Canada/ON-PHL-22-39302/2022|2022-09-11|2022-09-22	99.0241604414833	exact
hCoV-19/Mauritius/51641/2022|2022-09-17|2022-11-25	98.913850097821	exact
hCoV-19/Croatia/43073/2022|2022-09-03|2022-09-27	99.5811235347769	exact
hCoV-19/Germany/BW-RKI-I-988539/2022|2022-09-16|2022-10-06	99.2979139944643	exact
hCoV-19/Denmark/DCGC-578441/2022|2022-09-09|2022-09-15	99.8050354633769	exact
hCoV-19/Luxembourg/LNS2227096/2022|2022-09-26|2022-10-13	99.8549355644019	exact
hCoV-19/Denmark/DCGC-578829/2022|2022-09-09|2022-09-15	99.8185178961519	exact
hCoV-19/Denmark/DCGC-586890/2022|2022-09-21|2022-10-03	96.5219436790107	exact
hCoV-19/Germany/BW-RKI-I-979511/2022|2022-09-11|2022-09-27	86.0391576397766	exact
hCoV-19/Japan/TKYmbc12814/2022|2022-09-21|2022-11-21	99.0243245971133	exact
hCoV-19/Germany/BE-RKI-I-977473/2022|2022-09-05|2022-09-27	99.7232160939715	exact
hCoV-19/France/BFC-HMN-22092280280/2022|2022-09-19|2022-10-08	97.7731431646932	exact
hCoV-19/Japan/PG-366441/2022|2022-09-09|2022-10-03	99.1050400376825	exact
hCoV-19/Denmark/DCGC-581925/2022|2022-09-15|2022-09-22	99.2873710040674	exact
hCoV-19/USA/TX-HMH-M-115083/2022|2022-09-04|2022-09-14	98.6581018362817	exact
hCoV-19/England/PHEC-YYG7T43/2022|2022-09-22|2022-10-07	99.0084033613445	exact
hCoV-19/USA/HI-H2216141/2022|2022-09-06|2022-09-29	99.8082164126375	exact
hCoV-19/Canada/ON-PHL-22-41089/2022|2022-09-21|2022-10-03	99.6062992125984	exact
hCoV-19/England/PHEC-YYG9N8M/2022|2022-09-26|2022-10-10	99.6441400611005	exact
hCoV-19/Israel/SMC-7104584/2022|2022-09-18|2022-09-29	99.3333333333333	exact
hCoV-19/Japan/TKYmbc12717/2022|2022-09-21|2022-11-21	99.1420785250479	exact
hCoV-19/Denmark/DCGC-584082/2022|2022-09-18|2022-09-24	99.6336011294497	exact
hCoV-19/France/un-IHU-095402/2022|2022-09|2023-04-28	99.8179918433382	exact
hCoV-19/Italy/UMB-LAOP-85-1-37-22/2022|2022-09-09|2022-09-16	99.3109938493597	exact
hCoV-19/India/TN-CDFD-S-979/2022|2022-09-15|2022-10-15	99.1097823165816	exact
hCoV-19/USA/IL-S22WGS4875/2022|2022-09-10|2022-09-28	98.9899331126275	exact
hCoV-19/Japan/TKYnat7919/2022|2022-09-08|2022-10-14	92.799757975058	exact
hCoV-19/USA/TX-CDC-STM-WPBYWJ7PZ/2022|2022-09-17|2022-10-03	92.6774453240306	exact
hCoV-19/Denmark/DCGC-573699/2022|2022-09-02|2022-09-07	98.4436451645433	exact
hCoV-19/USA/NY-NYULH8807/2022|2022-09-21|2022-10-19	99.8150079042077	exact
hCoV-19/Singapore/12272/2022|2022-09-22|2022-10-04	97.6460272494267	exact
hCoV-19/Sweden/6041819945/2022|2022-09-27|2022-10-19	91.7022062527284	exact
hCoV-19/Peru/LIM-INS-30525/2022|2022-09-29|2022-11-02	99.2962466487936	exact
hCoV-19/Australia/VIC71765/2022|2022-09-26|2022-10-06	99.5677233429395	exact
hCoV-19/Denmark/DCGC-576762/2022|2022-09-05|2022-09-12	99.761408696821	exact
hCoV-19/Peru/TUM-INS-31087/2022|2022-09-22|2022-11-09	98.8154759907386	exact
hCoV-19/Germany/NI-RKI-I-979554/2022|2022-09-08|2022-09-27	98.0856575715776	exact
hCoV-19/Italy/CAM-TIGEM-IZSM-COLLI-38879/2022|2022-09-25|2022-10-19	98.7178199591577	exact
hCoV-19/Canada/UN-NML-510278/2022|2022-09-06|2022-09-23	93.2692631933907	exact
hCoV-19/USA/MI-UM-10016365775/2022|2022-09-26|2022-10-27	99.0443502254526	exact
hCoV-19/Germany/BB-RKI-I-988880/2022|2022-09-17|2022-10-06	99.4330453563715	exact
hCoV-19/Singapore/12137/2022|2022-09-21|2022-10-04	99.6442236691951	exact
hCoV-19/Slovenia/223910/2022|2022-09-13|2022-10-17	98.4434882000941	exact
hCoV-19/Romania/TR-537777/2022|2022-09-13|2022-09-30	99.8177276716398	exact
hCoV-19/Canada/AB-ABPHL-80447/2022|2022-09-14|2022-10-14	99.2513909964593	exact
hCoV-19/USA/OK-PHL-0024653/2022|2022-09-23|2023-01-12	98.9849763049104	exact
hCoV-19/SouthKorea/KDCA125989/2022|2022-09-15|2022-09-29	94.1654034023918	exact
hCoV-19/Australia/QLD0x011696/2022|2022-09-19|2022-10-05	99.8653833209935	exact
hCoV-19/Germany/BW-RKI-I-973252/2022|2022-09-03|2022-09-27	96.9520016201985	exact
hCoV-19/Singapore/11849/2022|2022-09-13|2022-09-20	99.0859907927014	exact
hCoV-19/Turkey/HSGM-AHSL18-55/2022|2022-09-26|2022-10-16	99.3007229241267	exact
hCoV-19/Japan/TKYmbc13079/2022|2022-09-22|2022-11-21	99.8788816741244	exact
hCoV-19/HongKong/HKU-589/2022|2022-09-09|2022-12-30	99.7445635734212	exact
hCoV-19/Spain/CL-COV37078/2022|2022-09-29|2022-12-22	99.7615289020253	exact
hCoV-19/Austria/AGES-1129120/2022|2022-09-27|2023-01-18	99.5891899232702	exact
hCoV-19/USA/TX-PHH-SPID1004195450/2022|2022-09-09|2022-10-16	93.1370894237586	exact
hCoV-19/Germany/BE-RKI-I-1007134/2022|2022-09-26|2022-10-27	98.6576730762777	exact
hCoV-19/France/ARA-HCL722004038201/2022|2022-09-21|2022-10-10	95.5863596697322	exact
hCoV-19/USA/NY-NYULH8577/2022|2022-09-12|2022-09-20	99.6136142189967	exact
hCoV-19/England/PHEC-YYGH1OQ/2022|2022-09-09|2022-10-03	98.6299989926463	exact
hCoV-19/USA/NC-CLT-012481/2022|2022-09-21|2022-10-05	99.8636069151294	exact
hCoV-19/USA/NH-CDCBI-CRSP_TNJC7YUKU7W3BVNM/2022|2022-09-17|2022-09-27	99.7516077443942	exact
hCoV-19/USA/IN-CDC-STM-UE9C64EWE/2022|2022-09-02|2022-09-16	98.936527106817	exact
hCoV-19/Denmark/DCGC-585543/2022|2022-09-21|2022-09-28	99.8655823644062	exact
hCoV-19/France/BFC-HMN-22092280306/2022|2022-09-26|2022-10-08	97.9705664941872	exact
hCoV-19/USA/MA-CDCBI-CRSP_NV6PETB75CW7JHHR/2022|2022-09-18|2022-09-27	98.3422405283045	exact
hCoV-19/NewZealand/22YA3208/2022|2022-09-21|2022-10-07	99.942627653471	exact
hCoV-19/Slovenia/226131/2022|2022-09-23|2022-10-17	98.8132858199422	exact
hCoV-19/CzechRepublic/UMTM489411/2022|2022-09-23|2022-10-12	99.1462509279881	exact
hCoV-19/Belgium/ULG-28567/2022|2022-09-19|2022-09-23	99.4771638669635	exact
hCoV-19/USA/OR-ASC-210800829/2022|2022-09-01|2022-09-15	99.2832626690894	exact
hCoV-19/Denmark/DCGC-585189/2022|2022-09-21|2022-09-28	99.7714208880971	exact
hCoV-19/England/PHEP-YYFZFHQ/2022|2022-09-21|2022-10-07	97.7156506526712	exact
hCoV-19/Denmark/DCGC-578826/2022|2022-09-06|2022-09-15	99.6067094692259	exact
hCoV-19/India/PY-SLS-47195_S195_R1_001/2022|2022-09-12|2022-10-26	98.8469425488285	exact
hCoV-19/USA/NC-CDC-LC0891550/2022|2022-09-20|2022-10-04	99.579115795332	exact
hCoV-19/Denmark/DCGC-580250/2022|2022-09-12|2022-09-19	99.8420114961847	exact
hCoV-19/Latvia/7890310/2022|2022-09-09|2023-01-23	99.4033774901406	exact
hCoV-19/Russia/LIP-CRIE-7777008770/2022|2022-09-14|2022-11-23	98.9483516103366	exact
hCoV-19/Portugal/PT42469/2022|2022-09-19|2022-10-03	99.3370797859811	exact
hCoV-19/England/PHEC-YYG4HDD/2022|2022-09-08|2022-09-22	98.6201107940238	exact
hCoV-19/Greece/HERA_PHLnetwork_PEDY_THESSALIAS-5711/2022|2022-09-09|2023-01-17	97.9836677084383	exact
hCoV-19/Poland/22SNR3355_wsserze/2022|2022-09-02|2022-09-29	98.543805204106	exact
hCoV-19/CzechRepublic/NRL_s5778/2022|2022-09-19|2022-10-20	99.6046763076091	exact
hCoV-19/Denmark/DCGC-579176/2022|2022-09-09|2022-09-15	98.6513755296966	exact
hCoV-19/Australia/VIC70411/2022|2022-09-03|2022-09-26	99.3999329534026	exact
hCoV-19/Germany/BB-ChVir-LB-220930-5141/2022|2022-09-23|2022-10-16	99.5544002970665	exact
hCoV-19/USA/WI-MHDL-100181/2022|2022-09-24|2022-10-18	99.4366862308574	exact
hCoV-19/Israel/SMC-7105681/2022|2022-09-30|2022-10-18	99.236153173161	exact
hCoV-19/Austria/AGES-6047579/2022|2022-09-10|2023-01-18	99.5207016112584	exact
hCoV-19/USA/IL-RIPHL_31801_G/2022|2022-09-20|2022-11-03	99.0070251283437	exact
hCoV-19/USA/NY-PRL-220907_01E13/2022|2022-09-06|2022-09-11	97.6350443429186	exact
hCoV-19/Singapore/12396/2022|2022-09-27|2022-10-03	97.690322148101	exact
hCoV-19/SouthKorea/KDCA129528/2022|2022-09-17|2022-10-13	97.2780865757116	exact
hCoV-19/Germany/NW-RKI-I-983026/2022|2022-09-09|2022-09-27	99.8111298482293	exact
hCoV-19/Denmark/DCGC-586820/2022|2022-09-22|2022-10-03	99.56650312521	exact
hCoV-19/Germany/NW-RKI-I-1023110/2022|2022-09-26|2022-11-11	99.7960293717705	exact
hCoV-19/Sweden/PEP096198/2022|2022-09-05|2022-09-22	99.3552503442023	exact
hCoV-19/Germany/BW-RKI-I-973484/2022|2022-09-06|2022-09-27	98.8084790386822	exact
hCoV-19/England/PHEP-YYFSYMA/2022|2022-09-08|2022-09-26	99.892342887902	exact
hCoV-19/USA/TX-HHD-2209140944/2022|2022-09-08|2022-09-30	98.9469447984439	exact
hCoV-19/Ireland/SO-NVRL-S22IRL00439868/2022|2022-09-03|2022-09-19	99.5243877757539	exact
hCoV-19/France/IDF-HMN-22092150531/2022|2022-09-15|2022-10-08	99.4890584557464	exact
hCoV-19/USA/OR-OSPHL07308/2022|2022-09-20|2022-09-30	96.9393246333916	exact
hCoV-19/Germany/BW-RKI-I-993971/2022|2022-09-21|2022-10-21	99.5206912846824	exact
hCoV-19/NewZealand/22ZA2891/2022|2022-09-10|2022-10-07	99.9932537273157	exact
hCoV-19/Japan/TKYnat7558/2022|2022-09-05|2022-10-13	99.8789875289926	exact
hCoV-19/PuertoRico/PR-PRI65341/2022|2022-09-29|2023-02-28	99.5525200188413	exact
hCoV-19/USA/NY-PRL-220919_01D19/2022|2022-09-15|2022-09-25	99.492368721845	exact
hCoV-19/USA/RI-CDC-LC0898678/2022|2022-09-26|2022-10-18	99.7334426901784	exact
hCoV-19/Italy/SIC-CQRC-3422059589/2022|2022-09-17|2022-10-14	98.1157424512142	exact
hCoV-19/Germany/BW-RKI-I-978652/2022|2022-09-13|2022-09-27	99.2127308818087	exact
hCoV-19/Belgium/Jessa_11-2238-002974/2022|2022-09-21|2022-09-27	98.9988913897941	exact
hCoV-19/England/PHEP-YYFSTHR/2022|2022-09-15|2022-10-03	95.9721380981223	exact
hCoV-19/England/PHEC-YYGHXBO/2022|2022-09-14|2022-10-03	99.8722989548678	exact
hCoV-19/Jamaica/175720/2022|2022-09-11|2023-06-06	96.5714285714286	exact
hCoV-19/Latvia/7985284/2022|2022-09-22|2023-01-23	99.0855605984199	exact
hCoV-19/Russia/ORE-RII-MH118397S/2022|2022-09-21|2022-12-12	99.256630056255	exact
hCoV-19/Slovakia/BA_22_00038212/2022|2022-09-02|2022-09-20	99.4939847860326	exact
hCoV-19/Japan/TKYnat9200/2022|2022-09-22|2022-11-01	99.8218427510168	exact
hCoV-19/Germany/BW-RKI-I-980757/2022|2022-09-14|2022-09-27	99.3417943698103	exact
hCoV-19/England/PHEC-YYG97AP/2022|2022-09-26|2022-10-13	98.7638977528467	exact
hCoV-19/USA/NC-MCPH-CLT-012175/2022|2022-09-12|2022-09-26	99.8553357556184	exact
hCoV-19/Latvia/7995966/2022|2022-09-23|2023-01-23	99.2280985606903	exact
hCoV-19/Slovenia/224136/2022|2022-09-14|2022-10-17	98.8238061632557	exact
hCoV-19/Singapore/11362/2022|2022-09-05|2022-09-12	99.4532953211471	exact
hCoV-19/Latvia/7990633/2022|2022-09-23|2023-01-23	97.6573296929248	exact
hCoV-19/Japan/TKYmbc12479/2022|2022-09-27|2022-11-11	99.0276889950543	exact
hCoV-19/Singapore/12376/2022|2022-09-23|2022-10-04	99.3848946253907	exact
hCoV-19/Japan/TKYnat7761/2022|2022-09-07|2022-10-14	99.7176375676493	exact
hCoV-19/Mexico/VER_LANGEBIO_IMSS_11427/2022|2022-09-28|2022-10-17	97.4476945293347	exact
hCoV-19/USA/MS-UMMC-M961F5-537654/2022|2022-09-12|2022-09-26	99.1653765901595	exact
hCoV-19/Israel/SMC-7104957/2022|2022-09-24|2022-10-18	99.2428831011508	exact
hCoV-19/USA/TX-ASC-210800929/2022|2022-09-06|2022-09-20	92.109823643345	exact
hCoV-19/Singapore/11995/2022|2022-09-16|2022-10-04	99.5803397569328	exact
hCoV-19/Russia/KHA-RII-MH90348S/2022|2022-09-07|2022-10-18	99.7005282815707	exact
hCoV-19/France/IDF-cerba-22V0341574/2022|2022-09-19|2022-10-28	98.5637763642451	exact
hCoV-19/USA/NJ-DHSS-B1229256/2022|2022-09-09|2022-10-13	99.898925238368	exact
hCoV-19/USA/FL-TGH-4146/2022|2022-09-15|2022-10-20	98.4470066220713	exact
hCoV-19/Malaysia/MKAI-6246919/2022|2022-09-21|2023-03-10	98.1177039441873	exact
hCoV-19/Croatia/44076/2022|2022-09-27|2022-12-06	97.6453498192629	exact
hCoV-19/Netherlands/NH-inBiome-212134/2022|2022-09-21|2022-10-03	99.9762058533601	exact
hCoV-19/Scotland/SCOT-19619/2022|2022-09-22|2022-10-10	99.9327052489906	exact
hCoV-19/Sweden/AC-COR030912/2022|2022-09-09|2023-07-07	93.7091007218512	parent
hCoV-19/Russia/IVA-RII-MH105765S/2022|2022-09-14|2022-11-20	97.5135608638523	exact
hCoV-19/Germany/BW-ChVir-LB-220916-5560/2022|2022-09-05|2022-09-26	99.9831229325592	exact
hCoV-19/USA/MI-UM-10016210860/2022|2022-09-01|2022-09-19	99.9629853960563	exact
hCoV-19/CzechRepublic/CSQ9908/2022|2022-09-22|2022-10-03	98.5087187773514	exact
hCoV-19/Belgium/rega-45828/2022|2022-09-30|2022-10-19	99.8989354534429	exact
hCoV-19/Slovenia/90-041231-NM/2022|2022-09-05|2022-09-26	99.0578100814321	exact
hCoV-19/Belgium/rega-45732/2022|2022-09-23|2022-10-07	99.6424475477299	exact
hCoV-19/Germany/BW-RKI-I-998393/2022|2022-09-28|2022-10-21	98.3055424289475	exact
hCoV-19/USA/NY-CUIMC-NP-12688/2022|2022-09-25|2023-01-17	92.0722135007849	exact
hCoV-19/USA/CA-CDPH-500078078/2022|2022-09-11|2022-11-01	97.3955178679588	exact
hCoV-19/USA/NY-PRL-220914_00D13/2022|2022-09-11|2022-09-25	99.3247329167507	exact
hCoV-19/Latvia/242997/2022|2022-09-27|2023-01-23	99.2348400579769	exact
hCoV-19/Germany/BY-RKI-I-1000960/2022|2022-09-29|2022-10-21	99.5699936170927	exact
hCoV-19/England/PHEC-YY8Y847/2022|2022-09-28|2022-10-14	99.4165772532189	exact
hCoV-19/Russia/SPE-RII-MH94910S/2022|2022-09-22|2022-10-19	99.5329771864395	exact
hCoV-19/Denmark/DCGC-588202/2022|2022-09-27|2022-10-04	92.9762743716232	exact
hCoV-19/Sweden/48761045X5/2022|2022-09-25|2022-10-19	97.9213539742772	exact
hCoV-19/SouthAfrica/NICD-N49694/2022|2022-09-15|2022-10-20	99.5928200603984	exact
hCoV-19/USA/CA-CCPHL-4032/2022|2022-09-27|2022-12-20	99.8146962703413	exact
hCoV-19/France/PDL-IPP51408/2022|2022-09-26|2022-10-10	98.6306900380177	exact
hCoV-19/Luxembourg/LNS9553564/2022|2022-09-27|2022-10-13	99.3862548054225	exact
hCoV-19/Denmark/DCGC-578106/2022|2022-09-09|2022-09-15	99.7410720290537	exact
hCoV-19/Germany/BE-ChVir-LB-220916-4763/2022|2022-09-09|2022-09-26	99.9392425572133	exact
hCoV-19/Denmark/DCGC-583483/2022|2022-09-15|2022-09-24	92.1879727049649	exact
hCoV-19/Sweden/PEP455897/2022|2022-09-14|2022-10-19	93.8916686255415	exact
hCoV-19/SouthKorea/KDCA125357/2022|2022-09-12|2022-09-30	94.0569430905241	exact
hCoV-19/France/ARA-HCL722004088201/2022|2022-09-26|2022-10-10	99.0348525469169	exact
hCoV-19/Latvia/22578565/2022|2022-09-14|2023-01-23	99.1269761013921	exact
hCoV-19/Malaysia/MKAI-6246090/2022|2022-09-02|2023-02-28	99.8953719527081	exact
hCoV-19/Peru/LIM-INS-30493/2022|2022-09-26|2022-11-02	97.2862366240649	exact
hCoV-19/Zambia/ZNPHI-NPHRL-CHS2911-09/2022|2022-09|2023-01-09	96.0632299637535	exact
hCoV-19/France/IDF-LBZCentre-BJ2209260050/2022|2022-09-26|2022-10-28	99.1398436700003	exact
hCoV-19/Sweden/22-604930/2022|2022-09-06|2022-10-19	88.2131703549481	exact
hCoV-19/Russia/KGD-RII-MH98773S/2022|2022-09-19|2022-11-27	99.6178087702829	exact
hCoV-19/Israel/SMC-7105508/2022|2022-09-29|2022-10-18	99.178948785248	exact
hCoV-19/Singapore/11936/2022|2022-09-18|2022-10-04	99.7440646573497	exact
hCoV-19/Slovakia/BB_22_00002608/2022|2022-09-05|2022-09-29	99.0352616894686	exact
hCoV-19/Denmark/DCGC-584624/2022|2022-09-21|2022-09-28	97.8284218298986	exact
hCoV-19/Chile/RM-107807/2022|2022-09-04|2022-09-26	98.2924369747899	exact
hCoV-19/Denmark/DCGC-595098/2022|2022-09-29|2022-10-18	99.7378063128172	exact
hCoV-19/Italy/TAA-PAB_SABES_1900961339/2022|2022-09-15|2022-09-28	99.0980339166273	exact
hCoV-19/USA/NY-PRL-220907_02J09/2022|2022-09-06|2022-09-11	99.2846107341976	exact
hCoV-19/Russia/ARK-RII-MH95204S/2022|2022-09-14|2022-10-19	98.8693720977186	exact
hCoV-19/Spain/MC-HCUVA-80171424/2022|2022-09-15|2022-10-24	99.2420414350682	exact
hCoV-19/Reunion/ChuReu-722092169501/2022|2022-09-06|2022-11-14	97.0417594279161	exact
hCoV-19/Denmark/DCGC-583986/2022|2022-09-15|2022-09-24	99.2638408013715	exact
hCoV-19/Denmark/DCGC-581526/2022|2022-09-16|2022-09-21	95.9852051109617	exact
hCoV-19/Mexico/CMX-INMEGEN-92x-5/2022|2022-09-22|2022-11-02	98.6169997981022	exact
hCoV-19/USA/WA-UW-22091922216/2022|2022-09-19|2022-10-19	95.6168005695108	exact
hCoV-19/USA/NC-ECU-275634068/2022|2022-09-12|2022-09-20	99.0926199758032	exact
hCoV-19/Russia/SMO-CRIE-7779261155/2022|2022-09-19|2022-11-23	97.7231329690346	exact
hCoV-19/Latvia/233509/2022|2022-09-19|2023-01-23	99.0629318771699	exact
hCoV-19/NewZealand/22XA2954/2022|2022-09-12|2022-10-07	99.6390744113877	exact
hCoV-19/Germany/RP-RKI-I-992129/2022|2022-09-24|2022-10-21	99.2656223681994	exact
hCoV-19/Denmark/DCGC-585097/2022|2022-09-23|2022-09-28	99.8117583784329	exact
hCoV-19/HongKong/VZ22314533/2022|2022-09-13|2022-09-21	98.886196917693	exact
hCoV-19/NewZealand/22XA3255/2022|2022-09-25|2022-10-07	99.7402685016528	exact
hCoV-19/USA/CA-LACPHL-AF14814/2022|2022-09-01|2022-10-11	99.0779998654014	exact
hCoV-19/Sweden/DA10200399/2022|2022-09-08|2022-09-22	99.2377178548642	exact
hCoV-19/Wales/PHWC-PKFN8N/2022|2022-09-25|2022-10-19	97.2380505463565	exact
hCoV-19/Norway/31181/2022|2022-09-03|2022-09-30	99.8851700496471	exact
hCoV-19/USA/LA-EVTL16892/2022|2022-09-07|2022-09-20	99.3657292435734	exact
hCoV-19/Canada/AB-ABPHL-82196/2022|2022-09-30|2022-10-31	92.1247089786416	exact
hCoV-19/Netherlands/LI-RIVM-115269/2022|2022-09-29|2022-10-28	99.0174305134935	exact
hCoV-19/Denmark/DCGC-585477/2022|2022-09-21|2022-09-28	99.2512758528069	exact
hCoV-19/France/PAC-cerba-22V0262053/2022|2022-09-12|2022-10-28	99.2902577837295	exact
hCoV-19/Denmark/DCGC-576877/2022|2022-09-03|2022-09-13	99.647189274554	exact
hCoV-19/Denmark/DCGC-584844/2022|2022-09-21|2022-09-28	98.8687858749287	exact
hCoV-19/USA/AR-CDC-2-6484344/2022|2022-09-12|2022-10-12	99.7131189037767	exact
hCoV-19/France/PDL-IPP50327/2022|2022-09-12|2022-09-26	99.1017057497561	exact
hCoV-19/Poland/141105343U/2022|2022-09-06|2022-09-07	99.2803093996973	exact
hCoV-19/SouthKorea/KDCA120290/2022|2022-09-02|2022-09-23	99.5125886584423	exact
hCoV-19/USA/TX-PHH-SPID1004437166/2022|2022-09-21|2022-10-25	99.7807313452975	exact
hCoV-19/Switzerland/VD-CHUV-GEN13456/2022|2022-09-01|2022-10-05	99.3826124886756	exact
hCoV-19/Slovenia/23-049796-MB/2022|2022-09-22|2022-10-12	97.0779438375444	exact
hCoV-19/USA/NY-PRL-220930_01A14/2022|2022-09-25|2022-10-09	99.4288210193865	exact
hCoV-19/Latvia/22575014/2022|2022-09-14|2023-01-23	98.8134964775677	exact
hCoV-19/Russia/ORL-RII-MH93840S/2022|2022-09-26|2022-10-18	98.013622789652	exact
hCoV-19/Japan/TKYkbm54001/2022|2022-09-15|2022-11-01	99.3506711973892	exact
hCoV-19/Bangladesh/IEDCR-1551014/2022|2022-09-22|2022-11-25	97.5208838587982	exact
hCoV-19/France/NAQ-ALPIGENE-2209140064/2022|2022-09-12|2022-11-16	99.2564430388265	exact
hCoV-19/Sweden/3282829764/2022|2022-09-15|2022-09-26	97.442618543536	exact
hCoV-19/Scotland/SCOT-19642/2022|2022-09-20|2022-10-13	92.0923346120197	exact
hCoV-19/Sweden/2A72066530099/2022|2022-09-05|2022-09-22	95.323620249765	exact
hCoV-19/Denmark/DCGC-581465/2022|2022-09-16|2022-09-21	99.7814391392065	exact
hCoV-19/Norway/Ahus-4319/2022|2022-09-13|2022-09-29	99.8117267348037	exact
hCoV-19/Slovenia/223566/2022|2022-09-12|2022-10-17	97.4809391059013	exact
hCoV-19/Germany/SN-RKI-I-996351/2022|2022-09-14|2022-10-21	97.8639798488665	exact
hCoV-19/USA/MD-CDC-LC0891516/2022|2022-09-21|2022-10-04	99.7507326439182	exact
hCoV-19/Scotland/SCOT-19326/2022|2022-09-12|2022-10-03	99.707572854694	exact
hCoV-19/Canada/ON-PHL-22-38102/2022|2022-09-01|2022-09-12	99.0409852614577	exact
hCoV-19/Germany/SN-RKI-I-1003968/2022|2022-09-22|2022-10-21	99.6238328743199	exact
hCoV-19/USA/AZ-ASU90454/2022|2022-09-01|2022-09-11	97.8593066307641	exact
hCoV-19/Denmark/DCGC-589157/2022|2022-09-30|2022-10-06	96.3198012155401	exact
hCoV-19/USA/CA-FG-294204/2022|2022-09-08|2022-09-21	98.3061101028433	exact
hCoV-19/Denmark/DCGC-582799/2022|2022-09-18|2022-09-23	99.697560319914	exact
hCoV-19/Denmark/DCGC-577264/2022|2022-09-03|2022-09-13	99.0688762647484	exact
hCoV-19/SouthKorea/KDCA125957/2022|2022-09-15|2022-09-29	95.7049014653866	exact
hCoV-19/Austria/AGES-1124615/2022|2022-09-14|2023-01-18	99.9625863065882	exact
hCoV-19/Russia/KL-RII-MH104938S/2022|2022-09-28|2022-11-14	99.5603141572129	exact
hCoV-19/Russia/PNZ-RII-MH112617S/2022|2022-09-14|2022-12-09	98.901431163072	exact
hCoV-19/India/TN-CDFD-S-171/2022|2022-09-03|2022-09-28	95.8118881824604	exact
hCoV-19/Germany/BW-RKI-I-1000401/2022|2022-09-30|2022-10-21	99.7296383913484	exact
hCoV-19/USA/NC-ECU-115011770/2022|2022-09-04|2022-09-20	99.5562577738932	exact
hCoV-19/Germany/NW-RKI-I-999908/2022|2022-09-13|2022-10-21	99.785119527263	exact
hCoV-19/Romania/MS-26322/2022|2022-09-09|2022-10-24	92.8724688212418	exact
hCoV-19/Malaysia/C19UMB2757/2022|2022-09-07|2022-11-01	98.9124524197934	exact
hCoV-19/France/HDF-ALPIGENE-2209090017/2022|2022-09-05|2022-11-16	99.788107090004	exact
hCoV-19/Spain/CL-COV37135/2022|2022-09-26|2022-12-22	99.0223088294584	exact
hCoV-19/India/PY-SLS-47261_S261_R1_001/2022|2022-09-19|2022-10-26	94.7713517148621	exact
hCoV-19/Finland/THL-202219271/2022|2022-09-29|2022-11-14	99.0593610373904	exact
hCoV-19/USA/HI-H2215979/2022|2022-09-09|2022-09-22	99.8482856275918	exact
hCoV-19/Japan/RIMD20778/2022|2022-09-21|2023-01-05	98.3832013954112	exact
hCoV-19/SouthKorea/KDCA133069/2022|2022-09-25|2022-10-14	99.9294093919123	exact
hCoV-19/USA/NC-MCPH-CLT-012583/2022|2022-09-29|2022-10-10	99.8250336473755	exact
hCoV-19/Switzerland/GE-HUG-39228886/2022|2022-09-16|2022-09-30	99.3034993270525	exact
hCoV-19/USA/CT-Yale-22136/2022|2022-09-07|2022-09-27	98.3748864439285	exact
hCoV-19/Denmark/DCGC-579914/2022|2022-09-06|2022-09-16	98.7949785177229	exact
hCoV-19/NewZealand/22YA2964/2022|2022-09-11|2022-10-07	99.9763880456048	exact
hCoV-19/Germany/BW-RKI-I-987215/2022|2022-09-19|2022-09-28	99.3070039695889	exact
hCoV-19/Japan/TKYnat8680/2022|2022-09-16|2022-10-29	99.784866718209	exact
hCoV-19/Japan/TKYnat8754/2022|2022-09-17|2022-11-01	99.8420061852898	exact
hCoV-19/Poland/WSSEGorzow-22S3319/2022|2022-09-30|2022-10-18	99.4744820616473	exact
hCoV-19/Austria/LB-R00099-S142/2022|2022-09-05|2022-09-14	97.304292292696	exact
hCoV-19/Sweden/01_SE100_22CS508131/2022|2022-09-09|2022-09-22	97.9452284383066	exact
hCoV-19/France/ARA-HCL722004027001/2022|2022-09-19|2022-10-10	99.2683090555145	exact
hCoV-19/USA/TX-PHH-SPID1004425308/2022|2022-09-02|2022-10-03	99.3223295759528	exact
hCoV-19/India/TN-CDFD-S-481/2022|2022-09-07|2022-10-03	97.8938528720188	exact
hCoV-19/Denmark/DCGC-584720/2022|2022-09-21|2022-09-28	98.8340837309321	exact
hCoV-19/Algeria/38048/2022|2022-09-20|2022-12-22	99.7975291695264	exact
hCoV-19/USA/WY-WYPHL-22060811/2022|2022-09-06|2022-11-03	99.7543328285378	exact
hCoV-19/CzechRepublic/NRL_s5764/2022|2022-09-19|2022-10-20	96.8475469658062	exact
hCoV-19/USA/CA-FG-294037/2022|2022-09-07|2022-09-21	99.0421455938697	exact
hCoV-19/Slovenia/17-038401-KR/2022|2022-09-21|2022-10-12	97.1146112600536	exact
hCoV-19/Germany/NW-RKI-I-986365/2022|2022-09-22|2022-09-28	99.9494029548674	exact
hCoV-19/USA/NY-PRL-220921_00H06/2022|2022-09-19|2022-10-09	96.5769760489099	exact
hCoV-19/Belgium/UGent-6174/2022|2022-09-12|2022-10-24	96.8766810112964	exact
hCoV-19/Canada/QC-L00522938001/2022|2022-09-05|2022-09-20	99.1416742401292	exact
hCoV-19/Italy/CAM-T-0011985859_IZSM_COLLI_TIGEM/2022|2022-09-06|2022-09-21	98.214586491494	exact
hCoV-19/England/PHEP-YYFIXHE/2022|2022-09-06|2022-09-19	99.0679049734168	exact
hCoV-19/Germany/BW-RKI-I-985332/2022|2022-09-16|2022-09-28	98.4646912584828	exact
hCoV-19/Wales/PHWC-PKRQW7/2022|2022-09-19|2022-10-10	98.8025759710203	parent
hCoV-19/USA/MN-CDC-STM-XXGJN8M7Y/2022|2022-09-22|2022-10-06	98.3746648793566	exact
hCoV-19/England/PHEP-YYFSX5E/2022|2022-09-14|2022-10-03	99.8687664041995	exact
hCoV-19/Germany/NW-RKI-I-993223/2022|2022-09-21|2022-10-21	98.9282179062703	exact
hCoV-19/Germany/BY-RKI-I-978881/2022|2022-09-08|2022-09-27	98.9368502506477	exact
hCoV-19/France/IDF-LBZCentre-BA2209120148/2022|2022-09-12|2022-11-04	99.003344938221	exact
hCoV-19/Sweden/01_SE100_22CS508396/2022|2022-09-19|2022-10-03	99.4704561450548	exact
hCoV-19/Romania/MS-26091/2022|2022-09-02|2022-10-24	99.6579820943567	exact
hCoV-19/Portugal/PT41958/2022|2022-09-06|2022-09-19	97.1173598248863	exact
hCoV-19/Singapore/12937/2022|2022-09-29|2022-10-10	99.760878351071	exact
hCoV-19/Peru/LIM-INS-28565/2022|2022-09-03|2022-09-30	99.4500335345406	exact
hCoV-19/USA/TN-SPHL-3514/2022|2022-09-21|2022-10-25	98.6776859504132	exact
hCoV-19/Reunion/ChuReu-722091096001/2022|2022-09-05|2022-09-21	99.9831189439211	exact
hCoV-19/Germany/BY-RKI-I-978500/2022|2022-09-08|2022-09-27	99.8553308885375	exact
hCoV-19/USA/OR-CDC-LC0887583/2022|2022-09-14|2022-09-28	99.7844246833738	exact
hCoV-19/Japan/TKYnat9195/2022|2022-09-22|2022-11-01	99.8789875289926	exact
hCoV-19/Scotland/EDB72068/2022|2022-09-28|2022-10-14	99.0365504463534	exact
hCoV-19/Germany/HE-RKI-I-979517/2022|2022-09-07|2022-09-27	99.1152526407858	exact
hCoV-19/Wales/PHWC-PKRRBQ/2022|2022-09-04|2022-09-26	99.1688450968564	exact
hCoV-19/CzechRepublic/38SVAN50581/2022|2022-09-08|2022-10-14	99.1261642675699	exact
hCoV-19/Germany/SH-RKI-I-1004965/2022|2022-09-26|2022-10-21	98.6721350052106	exact
hCoV-19/Slovenia/226123/2022|2022-09-23|2022-10-17	99.2974081419975	exact
hCoV-19/Austria/AGES-1127864/2022|2022-09-27|2023-01-18	99.9897418362113	exact
hCoV-19/USA/CA-FG-296166/2022|2022-09-30|2022-10-11	99.8453677558155	exact
hCoV-19/Denmark/DCGC-581629/2022|2022-09-16|2022-09-21	98.6856701065582	exact
hCoV-19/France/HDF-ALPIGENE-2209070120/2022|2022-09-05|2022-09-14	99.4616057608184	exact
hCoV-19/USA/TX-CDC-STM-HM4UZX238/2022|2022-09-08|2022-09-23	91.1296538319761	exact
hCoV-19/Reunion/ChuReu-722092770301/2022|2022-09-14|2022-11-14	99.5412534574647	exact
hCoV-19/Denmark/DCGC-579321/2022|2022-09-11|2022-09-16	99.0868806230697	exact
hCoV-19/England/QEUH-152085F8/2022|2022-09-10|2022-09-20	99.2260582811764	exact
hCoV-19/Estonia/17675929/2022|2022-09-23|2022-11-02	99.3514170861061	exact
hCoV-19/Russia/MOW-CRIE-7775930393/2022|2022-09-10|2022-11-23	99.3928354584092	exact
hCoV-19/Denmark/DCGC-584351/2022|2022-09-20|2022-09-27	99.4957813708024	exact
hCoV-19/USA/LA-EVTL16553/2022|2022-09-06|2022-09-20	99.3883168518707	exact
hCoV-19/England/LSPA-2C4CD384/2022|2022-09-12|2022-09-29	98.1088902348745	exact
hCoV-19/Denmark/DCGC-586343/2022|2022-09-22|2022-10-03	99.7177798682973	exact
hCoV-19/France/ARA-ALPIGENE-2209290076/2022|2022-09-26|2022-11-15	99.912510936133	exact
hCoV-19/NewZealand/22XA2964/2022|2022-09-12|2022-10-07	99.8380402874785	exact
hCoV-19/Peru/LIM-INS-29085/2022|2022-09-03|2022-10-06	98.9132257739912	exact
hCoV-19/England/PHEP-YYFSDPT/2022|2022-09-14|2022-09-27	99.2025035332122	exact
hCoV-19/USA/CA-CDPH-500080841/2022|2022-09-30|2023-01-26	98.8912479358339	exact
hCoV-19/Russia/MAG-RII-MH102770S/2022|2022-09-19|2022-11-14	92.9814521829872	exact
hCoV-19/USA/CA-HLX-STM-YKWR7MK53/2022|2022-09-14|2022-10-21	98.4150918107492	exact
hCoV-19/USA/OR-OSPHL07374/2022|2022-09-22|2022-10-12	98.7835287774633	exact
hCoV-19/USA/CA-CDC-LC0887960/2022|2022-09-16|2022-09-28	99.0861574776598	exact
hCoV-19/Slovenia/90-041419-NM/2022|2022-09-20|2022-10-12	97.1227364185111	exact
hCoV-19/Greece/38668/2022|2022-09-06|2022-09-26	99.166498622034	exact
hCoV-19/Netherlands/UT-UMCU-223707521/2022|2022-09-15|2022-09-23	98.3389374579691	exact
hCoV-19/France/CVL-ChuTo-9800099466/2022|2022-09-20|2022-10-07	99.813223757938	exact
hCoV-19/Denmark/DCGC-583482/2022|2022-09-12|2022-09-24	99.5412070303276	exact
hCoV-19/Germany/NI-RKI-I-995702/2022|2022-09-27|2022-10-21	99.844730979545	exact
hCoV-19/Indonesia/JI-ITD-58682N/2022|2022-09-04|2022-11-07	98.3262192047861	exact
hCoV-19/Austria/AGES-1135507/2022|2022-09-26|2023-01-18	97.1509971509972	parent
hCoV-19/Denmark/DCGC-583802/2022|2022-09-15|2022-09-24	98.7616202973454	exact
hCoV-19/Italy/SIC-CQRC-3422059325/2022|2022-09-13|2022-10-14	99.0983110154095	exact
hCoV-19/Germany/BW-RKI-I-997501/2022|2022-09-21|2022-10-21	99.7265915074597	exact
hCoV-19/France/PDL-IPP50775/2022|2022-09-19|2022-10-03	99.8856104700064	exact
hCoV-19/Croatia/42892/2022|2022-09-08|2022-09-27	98.3069176438782	exact
hCoV-19/USA/HI-H2216171/2022|2022-09-07|2022-10-11	99.8755088994314	exact
hCoV-19/Brunei/7722013015/2022|2022-09-17|2022-10-04	99.8085899459351	exact
hCoV-19/USA/NY-PRL-220923_00D21/2022|2022-09-20|2022-10-03	98.4878524143956	exact
hCoV-19/Denmark/DCGC-578055/2022|2022-09-07|2022-09-14	99.8184812934889	exact
hCoV-19/Turkey/HSGM-AHSL16-10/2022|2022-09-02|2022-09-12	97.0610093912573	exact
hCoV-19/Greece/40042/2022|2022-09-22|2023-01-16	99.5738636363636	exact
hCoV-19/Germany/BY-RKI-I-984651/2022|2022-09-06|2022-09-28	99.0175958012314	exact
hCoV-19/Sweden/22-013876/2022|2022-09-12|2022-10-19	97.5418919372712	exact
hCoV-19/Japan/RIMD20570/2022|2022-09-12|2023-01-05	99.2893298917234	exact
hCoV-19/France/HDF-LBZCentre-E2209050078/2022|2022-09-05|2022-09-14	99.9931735954673	exact
hCoV-19/Germany/BB-RKI-I-970763/2022|2022-09-01|2022-09-15	99.834666126801	exact
hCoV-19/Croatia/43864/2022|2022-09-21|2022-10-12	99.5776598979626	exact
hCoV-19/Jamaica/175219/2022|2022-09-16|2023-04-17	96.0899677245831	exact
hCoV-19/USA/CA-UCSF-JD2662/2022|2022-09-03|2022-10-19	99.4775867880013	exact
hCoV-19/England/LSPA-325A0778/2022|2022-09-29|2022-10-16	99.851856839837	exact
hCoV-19/England/PHEC-YYG4J97/2022|2022-09-05|2022-09-19	99.3622448979592	exact
hCoV-19/USA/CA-HLX-STM-NWWGF2F3P/2022|2022-09-22|2022-10-14	99.6373039594318	exact
hCoV-19/France/GES-HMN-22092150448/2022|2022-09-12|2022-09-26	98.0866875147113	exact
hCoV-19/Greece/40161/2022|2022-09-22|2023-01-16	99.0031763195242	exact
hCoV-19/Slovenia/227830/2022|2022-09-30|2022-12-21	99.7814317899055	exact
hCoV-19/France/CVL-HCL722004096301/2022|2022-09-26|2022-10-20	99.4225475055395	exact
hCoV-19/Germany/BE-RKI-I-983470/2022|2022-09-13|2022-09-28	99.5949503814217	exact
hCoV-19/USA/VA-CAV_VAS3N_00016343_01/2022|2022-09-18|2022-11-28	99.6579132709528	exact
hCoV-19/USA/PA-BOL-M22127002/2022|2022-09-07|2022-09-15	88.9595531327815	exact
hCoV-19/Germany/BY-RKI-I-990466/2022|2022-09-21|2022-10-06	98.9738586279985	exact
hCoV-19/Denmark/DCGC-579527/2022|2022-09-06|2022-09-16	99.7210834061429	exact
hCoV-19/France/IDF-LBZCentre-J2209180054/2022|2022-09-18|2022-11-07	99.8737115161445	exact
hCoV-19/Sweden/M326891/2022|2022-09-23|2022-10-19	99.6340808379213	exact
hCoV-19/Japan/TKYnat9651/2022|2022-09-26|2022-11-08	97.6133651551313	exact
hCoV-19/Belgium/UGent-6277/2022|2022-09-20|2022-10-24	92.3966386554622	exact
hCoV-19/Japan/PG-375762/2022|2022-09-30|2022-10-27	99.1656854499579	exact
hCoV-19/England/PHEC-YYG4RIS/2022|2022-09-01|2022-09-19	99.1874286481767	exact
hCoV-19/USA/CA-HLX-STM-KQWGH86NQ/2022|2022-09-25|2022-10-21	99.1578029057477	exact
hCoV-19/Sweden/01_SE100_22CS106322/2022|2022-09-26|2022-10-17	99.5442206508261	exact
hCoV-19/Greece/40065/2022|2022-09-23|2023-01-16	99.1115765294058	exact
hCoV-19/Austria/AGES-1120629/2022|2022-09-12|2023-01-18	99.9897418362113	exact
hCoV-19/Japan/TKYnat8641/2022|2022-09-16|2022-10-29	98.9646710813809	exact
hCoV-19/Denmark/DCGC-579489/2022|2022-09-10|2022-09-16	97.0694864048338	exact
hCoV-19/USA/NY-PRL-220926_00J05/2022|2022-09-21|2022-10-09	99.4491468493887	exact
hCoV-19/Greece/38460/2022|2022-09-01|2022-09-26	99.7479499932787	exact
hCoV-19/Peru/LIM-INS-28273/2022|2022-09-02|2022-09-30	97.3023755200644	exact
hCoV-19/Russia/MOW-CRIE-7786905478/2022|2022-09-27|2023-05-06	99.5172644988267	exact
hCoV-19/Germany/NW-RKI-I-979489/2022|2022-09-16|2022-09-27	99.9426740853145	exact
hCoV-19/Sweden/DA10255931/2022|2022-09-26|2022-10-19	99.3890157110246	exact
hCoV-19/Sweden/01_SE100_22CS106328/2022|2022-09-26|2022-10-17	99.2115681406428	exact
hCoV-19/Belgium/UGent-5976/2022|2022-09-05|2022-09-28	99.8453313607478	exact
hCoV-19/Spain/CL-COV36907/2022|2022-09-15|2022-10-19	92.4566357402178	exact
hCoV-19/Luxembourg/LNS2101879/2022|2022-09-05|2022-09-22	98.4545301164164	exact
hCoV-19/Denmark/DCGC-579196/2022|2022-09-07|2022-09-15	99.7983735466093	exact
hCoV-19/USA/CA-CDPH-500080809/2022|2022-09-26|2023-01-26	99.5620683847061	exact
hCoV-19/USA/CA-CDC-LC0901053/2022|2022-09-26|2022-10-18	99.8101630563748	exact
hCoV-19/USA/CA-FG-295041/2022|2022-09-17|2022-09-29	98.9850104187672	exact
hCoV-19/Italy/EMR_AUSL_C090-22-07/2022|2022-09-11|2022-10-04	99.4189581785015	exact
hCoV-19/Israel/SMC-7104988/2022|2022-09-24|2022-10-18	96.92105794468	exact
hCoV-19/Sweden/AC-COR030163/2022|2022-09-05|2023-07-07	99.9359104094987	exact
hCoV-19/Germany/BY-RKI-I-978207/2022|2022-09-07|2022-09-27	98.9974094135854	exact
hCoV-19/USA/TX-PHH-SPID1004195415/2022|2022-09-06|2022-10-16	99.7370106881554	exact
hCoV-19/England/PHEC-YYG37HT/2022|2022-09-03|2022-09-16	99.7548855013095	exact
hCoV-19/Germany/NW-RKI-I-999759/2022|2022-09-25|2022-10-21	98.8653910708291	exact
hCoV-19/India/TN-CDFD-S-320/2022|2022-09-05|2022-10-03	97.1672722379222	parent
hCoV-19/USA/IL-90822183/2022|2022-09-06|2022-09-19	99.6907666969177	exact
hCoV-19/England/PHEP-YYFSF6C/2022|2022-09-14|2022-09-27	99.9629853960563	exact
hCoV-19/Austria/LB-R00105-S331/2022|2022-09-27|2022-10-12	99.8487445800141	exact
hCoV-19/USA/TX-HMH-MCoV-116185/2022|2022-09-21|2022-10-10	99.4121598925092	exact
hCoV-19/Denmark/DCGC-583257/2022|2022-09-19|2022-09-24	98.4577131144787	exact
hCoV-19/Sweden/PEP120076/2022|2022-09-11|2022-10-19	96.7762517210114	exact
hCoV-19/Singapore/12509/2022|2022-09-28|2022-10-03	98.8362733919109	exact
hCoV-19/USA/RI-CDC-LC0899021/2022|2022-09-23|2022-10-18	99.8008438818565	exact
hCoV-19/USA/AL-UAB-GX2807/2022|2022-09-04|2023-08-21	99.0197069226882	exact
hCoV-19/USA/CA-FG-296010/2022|2022-09-27|2022-10-11	99.7815419775492	exact
hCoV-19/Israel/SMC-7104327/2022|2022-09-18|2022-09-29	99.2428831011508	exact
hCoV-19/Denmark/DCGC-589430/2022|2022-09-26|2022-10-06	97.741383360741	exact
hCoV-19/USA/CA-HLX-STM-AQ6JFGERM/2022|2022-09-05|2022-09-28	98.6997754766931	exact
hCoV-19/Latvia/7943427/2022|2022-09-16|2023-01-23	92.89121816838	parent
hCoV-19/Denmark/DCGC-580292/2022|2022-09-12|2022-09-19	99.6943642103849	exact
hCoV-19/Japan/PG-384315/2022|2022-09-10|2022-11-08	98.9771886144943	exact
hCoV-19/Japan/TKYnat8542/2022|2022-09-15|2022-10-29	99.8151198359609	exact
hCoV-19/Germany/SN-RKI-I-981583/2022|2022-09-06|2022-09-27	99.7382023226153	exact
hCoV-19/Denmark/DCGC-582070/2022|2022-09-15|2022-09-22	99.6806615348415	exact
hCoV-19/Japan/TKYnat9615/2022|2022-09-26|2022-11-08	99.8016740058489	exact
hCoV-19/Russia/ZAB-RII-MH87653S/2022|2022-09-09|2022-10-10	99.054858565134	exact
hCoV-19/Israel/SMC-7103066/2022|2022-09-01|2022-09-29	98.9414255469301	exact
hCoV-19/PuertoRico/PR-RCMI-5262/2022|2022-09-07|2023-02-28	98.7317073170732	exact
hCoV-19/Turkey/HSGM-AHSL17-30/2022|2022-09-08|2022-10-16	99.3446388757516	exact
hCoV-19/USA/CA-CDPH-500078143/2022|2022-09-07|2022-11-01	97.9467501430543	exact
hCoV-19/England/PHEC-YYG7G4R/2022|2022-09-18|2022-10-06	99.2210321324245	exact
hCoV-19/Romania/IS-26194/2022|2022-09-06|2022-10-24	96.0634409683801	parent
hCoV-19/NewZealand/22XA2989/2022|2022-09-12|2022-10-07	99.8518219168856	exact
hCoV-19/USA/CA-SEARCH-128661/2022|2022-09-30|2022-10-31	97.5743428397442	exact
hCoV-19/Denmark/DCGC-584538/2022|2022-09-23|2022-09-28	99.579817809002	exact
hCoV-19/Russia/BA-RII-MH92466S/2022|2022-09-20|2022-10-14	99.4368463395012	exact
hCoV-19/Denmark/DCGC-580705/2022|2022-09-13|2022-09-20	99.3781094527363	exact
hCoV-19/Poland/9360/2022|2022-09-16|2022-09-19	99.3363651675931	exact
hCoV-19/India/CG-AIIMSR-VRDL-INSACOG-1099/2022|2022-09-19|2023-02-27	99.3169812590424	exact
hCoV-19/Germany/BW-RKI-I-996851/2022|2022-09-28|2022-10-21	99.5611962465402	exact
hCoV-19/USA/NY-URMC-22099758-1/2022|2022-09-30|2022-10-22	97.8228682953092	exact
hCoV-19/India/KA-20058_S30_R1_001/2022|2022-09-18|2022-11-04	97.6039464411557	exact
hCoV-19/Netherlands/OV-RIVM-114766/2022|2022-09-30|2022-10-28	98.6371895820715	exact
hCoV-19/Germany/ST-RKI-I-993417/2022|2022-09-20|2022-10-21	99.6134063939221	exact
hCoV-19/Belgium/ULG-28674/2022|2022-09-23|2022-10-05	99.4227653254118	exact
hCoV-19/Germany/NW-RKI-I-1000319/2022|2022-09-28|2022-10-21	99.0750360266765	exact
hCoV-19/Australia/VIC71520/2022|2022-09-20|2022-09-30	97.720644923407	exact
hCoV-19/Denmark/DCGC-580865/2022|2022-09-13|2022-09-20	99.7382638166504	exact
hCoV-19/Denmark/DCGC-587013/2022|2022-09-25|2022-10-03	99.3277084944032	exact
hCoV-19/USA/IL-90822059/2022|2022-09-06|2022-09-19	99.8890159413466	exact
hCoV-19/USA/NM-NMDOH-2022130762/2022|2022-09-02|2022-11-21	99.0446716899892	exact
hCoV-19/NewZealand/22ZA3093/2022|2022-09-26|2022-10-11	97.8116688549978	exact
hCoV-19/USA/VA-DCLS-14665/2022|2022-09-08|2022-10-19	99.3003699966364	exact
hCoV-19/Sweden/SUS0015277/2022|2022-09-05|2022-09-19	98.8486455640965	exact
hCoV-19/USA/SC-CDC-LC0880357/2022|2022-09-12|2022-09-21	99.3087169111448	exact
hCoV-19/USA/NY-URMC-22099777-1/2022|2022-09-30|2022-10-22	98.7276582853681	exact
hCoV-19/Russia/VLG-RII-MH97038S/2022|2022-09-07|2022-11-27	98.0601129639591	exact
hCoV-19/Denmark/DCGC-583851/2022|2022-09-19|2022-09-24	99.7046880767811	exact
hCoV-19/Malaysia/C19UMB2713/2022|2022-09-08|2022-10-28	98.9774209045364	exact
hCoV-19/HongKong/HK-HKPU-PUN519277700/2022|2022-09-03|2022-11-07	99.6416861035054	exact
hCoV-19/Canada/AB-ABPHL-81332/2022|2022-09-19|2022-10-31	99.8415107064576	exact
hCoV-19/England/PHEP-YYFAT4R/2022|2022-09-29|2022-10-12	91.641429436705	exact
hCoV-19/Denmark/DCGC-582136/2022|2022-09-17|2022-09-22	99.0736700788723	exact
hCoV-19/Japan/PG-378167/2022|2022-09-28|2022-10-22	99.2429849942803	exact
hCoV-19/Denmark/DCGC-581358/2022|2022-09-14|2022-09-21	99.2213719962411	exact
hCoV-19/Thailand/DMSc-12822/2022|2022-09-21|2022-12-22	99.0454102383113	exact
hCoV-19/USA/CO-RVTN-L2543282688526/2022|2022-09-12|2022-12-13	97.9641967830944	exact
hCoV-19/Israel/ICH-741188082/2022|2022-09-18|2022-10-24	99.6590141796084	exact
hCoV-19/Turkey/HSGM-AHSL16-2/2022|2022-09-02|2022-09-12	98.8275442627382	exact
hCoV-19/Germany/BY-RKI-I-985192/2022|2022-09-14|2022-09-28	99.3377483443709	exact
hCoV-19/USA/OR-OSPHL07261/2022|2022-09-08|2022-09-23	99.1477177025434	exact
hCoV-19/Denmark/DCGC-585358/2022|2022-09-22|2022-09-28	98.4469544171037	exact
hCoV-19/Switzerland/VD-CHUV-GEN13378/2022|2022-09-24|2022-12-01	99.4701187202361	exact
hCoV-19/Denmark/DCGC-582436/2022|2022-09-17|2022-09-22	99.798312548321	exact
hCoV-19/Austria/AGES-1127268/2022|2022-09-26|2023-01-18	98.32806606178	exact
hCoV-19/Spain/MD-HGUGM-6741537/2022|2022-09-23|2022-10-07	99.411151115448	exact
hCoV-19/Austria/AGES-1127560/2022|2022-09-26|2023-01-18	99.9862985544975	exact
hCoV-19/Japan/TKYnat8528/2022|2022-09-15|2022-10-29	99.7646979730411	exact
hCoV-19/Denmark/DCGC-585324/2022|2022-09-21|2022-09-28	96.9599247539387	exact
hCoV-19/France/NOR-CHURouen-77033648/2022|2022-09-07|2022-09-28	98.8828319536981	exact
hCoV-19/Japan/RIMD20157/2022|2022-09-07|2023-01-04	99.5141401956842	exact
hCoV-19/USA/CT-Yale-22233/2022|2022-09-15|2022-10-04	98.4547683832174	exact
hCoV-19/Croatia/43417/2022|2022-09-19|2022-10-05	99.4561362024119	exact
hCoV-19/USA/TX-HMH-M-114843/2022|2022-09-02|2022-09-14	98.84443548658	exact
hCoV-19/Italy/EMR_AUSLRomagna_C086-22-14/2022|2022-09-01|2022-09-09	99.4358489291264	exact
hCoV-19/Italy/VEN-IZSVe-22RS8297-9_VI/2022|2022-09-06|2022-09-15	99.5140262090693	exact
hCoV-19/Ghana/WACCBIP-GS4464/2022|2022-09-27|2023-01-26	95.4895784464848	exact
hCoV-19/USA/DE-DHSS-B1229286/2022|2022-09-12|2022-10-13	99.9831343182891	exact
hCoV-19/Russia/YAN-RII-MH99318S/2022|2022-09-21|2022-11-01	98.9845504205905	exact
hCoV-19/Austria/LB-R00099-S065/2022|2022-09-07|2022-09-14	99.2972900275704	exact
hCoV-19/Russia/MAG-RII-MH102792S/2022|2022-09-20|2022-11-14	99.6263506917562	exact
hCoV-19/USA/MD-CDC-LC0873133/2022|2022-09-01|2022-09-15	98.4421265141319	exact
hCoV-19/Denmark/DCGC-580627/2022|2022-09-13|2022-09-20	99.8252042085448	exact
hCoV-19/Luxembourg/LNS1045293/2022|2022-09-26|2022-10-13	98.1578325854449	exact
hCoV-19/Austria/IMBA_IMP-2398_E11/2022|2022-09-12|2022-09-23	99.9617298124761	exact
hCoV-19/Russia/KGD-RII-MH93203S/2022|2022-09-13|2022-10-18	99.1381623071764	exact
hCoV-19/USA/TX-HMH-M-115816/2022|2022-09-13|2022-09-23	98.5599407826116	exact
hCoV-19/Italy/EMR-IZSLER-2022-305973-002-01/2022|2022-09-19|2022-10-13	98.5904647113968	exact
hCoV-19/USA/CA-FG-295417/2022|2022-09-20|2022-09-29	99.627579265224	exact
hCoV-19/Denmark/DCGC-578713/2022|2022-09-10|2022-09-15	99.7545888522827	exact
hCoV-19/Spain/GA-SCQ_22-296071/2022|2022-09-13|2022-10-13	99.4167728095462	exact
hCoV-19/Denmark/DCGC-583897/2022|2022-09-19|2022-09-24	95.7678883071553	exact
hCoV-19/Canada/AB-ABPHL-80826/2022|2022-09-18|2022-10-31	99.3962289607718	exact
hCoV-19/Belgium/UGent-6514/2022|2022-09-28|2022-10-24	99.838541491473	exact
hCoV-19/Australia/VIC70513/2022|2022-09-05|2022-09-26	99.5575517865523	exact
hCoV-19/Denmark/DCGC-582910/2022|2022-09-17|2022-09-24	99.7478906854012	exact
hCoV-19/Germany/BW-RKI-I-992813/2022|2022-09-27|2022-10-21	86.812259501789	exact
hCoV-19/Denmark/DCGC-589294/2022|2022-09-30|2022-10-06	99.8554573262967	exact
hCoV-19/Latvia/244688/2022|2022-09-29|2023-01-23	93.7809687531601	exact
hCoV-19/USA/CA-HLX-STM-8E3DKX2X7/2022|2022-09-02|2022-09-28	99.510182171973	exact
hCoV-19/England/PHEC-YYG5ZIB/2022|2022-09-14|2022-09-27	99.3587376196072	exact
hCoV-19/Germany/SN-RKI-I-987387/2022|2022-09-10|2022-09-28	99.4626725324915	exact
hCoV-19/France/NAQ-LBZCentre-J2209120165/2022|2022-09-12|2022-11-07	99.9965867977336	exact
hCoV-19/France/BRE-CHUP-8600237309/2022|2022-09-28|2022-10-07	97.6551214432089	exact
hCoV-19/Israel/SMC-7102850/2022|2022-09-01|2022-09-29	99.1734426449835	exact
hCoV-19/Austria/AGES-1129276/2022|2022-09-26|2023-01-18	99.969367958885	exact
hCoV-19/Russia/SMO-CRIE-7779261833/2022|2022-09-20|2022-11-23	99.3759697766984	exact
hCoV-19/Germany/BY-RKI-I-990714/2022|2022-09-21|2022-10-06	99.2167277372508	exact
hCoV-19/Austria/AGES-1120016/2022|2022-09-04|2023-01-18	99.979622333922	exact
hCoV-19/France/GES-HMN-22092280444/2022|2022-09-26|2022-10-08	98.8364272262577	exact
hCoV-19/Japan/TKYmbc12550/2022|2022-09-27|2022-11-11	98.7080711906604	exact
hCoV-19/Canada/BC-BCCDC-521154/2022|2022-09-11|2022-11-04	99.5875312732436	exact
hCoV-19/USA/CA-SEARCH-210761/2022|2022-09-13|2022-11-17	99.5443191790994	exact
hCoV-19/Belgium/AZDelta-2235-02062/2022|2022-09-01|2022-09-06	99.5457604306864	exact
hCoV-19/Germany/BW-RKI-I-994082/2022|2022-09-24|2022-10-21	98.2446072308679	exact
hCoV-19/Australia/QLD0x01181D/2022|2022-09-16|2022-10-10	98.4990240290772	exact
hCoV-19/Germany/MV-RKI-I-980690/2022|2022-09-14|2022-09-27	98.8793627219334	exact
hCoV-19/Brunei/7722013132/2022|2022-09-19|2022-10-04	99.687699385473	exact
hCoV-19/Japan/TKYnat7577/2022|2022-09-05|2022-10-13	99.7512521429292	exact
hCoV-19/Italy/CAM-TIGEM-IZSM-COLLI-38559/2022|2022-09-22|2022-09-30	99.4778592228135	exact
hCoV-19/USA/NC-CLT-012460/2022|2022-09-19|2022-10-05	98.9641139474658	exact
hCoV-19/France/BRE-cerba-22V0244630/2022|2022-09-12|2022-10-28	99.2032139270171	exact
hCoV-19/Brazil/SP-NVBS24446GENOV829812792541/2022|2022-09-09|2022-11-07	99.000975478489	exact
hCoV-19/Australia/QLD0x011874/2022|2022-09-23|2022-10-10	99.3100895200915	exact
hCoV-19/Denmark/DCGC-579891/2022|2022-09-11|2022-09-16	99.159635618004	exact
hCoV-19/Japan/PG-369662/2022|2022-09-20|2022-10-13	97.326023342639	exact
hCoV-19/Germany/NW-RKI-I-1003976/2022|2022-09-26|2022-10-21	95.6051703877791	exact
hCoV-19/Denmark/DCGC-588650/2022|2022-09-30|2022-10-06	98.739453427006	exact
hCoV-19/Canada/QC-L00525937001/2022|2022-09-12|2022-09-28	98.7583282858873	exact
hCoV-19/USA/WA-CDC-UW22091926739/2022|2022-09-19|2022-10-06	99.7107882701103	exact
hCoV-19/Canada/AB-ABPHL-81535/2022|2022-09-26|2022-10-31	99.153599730231	exact
hCoV-19/Germany/BY-RKI-I-978549/2022|2022-09-11|2022-09-27	99.5293643056443	exact
hCoV-19/Austria/AGES-1124618/2022|2022-09-14|2023-01-18	99.9898229187869	exact
hCoV-19/SouthKorea/KDCA125990/2022|2022-09-15|2022-09-29	99.6563921172309	exact
hCoV-19/England/PHEP-YYFZPHG/2022|2022-09-25|2022-10-10	99.9730802880409	exact
hCoV-19/Austria/AGES-1127892/2022|2022-09-27|2023-01-18	99.996595512886	exact
hCoV-19/Iceland/L-1364/2022|2022-09-01|2022-09-09	98.5685964853332	exact
hCoV-19/Indonesia/LA-GS-NIHRD-GSILab-1124115/2022|2022-09-21|2022-10-13	93.8284554220944	exact
hCoV-19/USA/MA-CDCBI-CRSP_RJOIAPUZWJBDARHU/2022|2022-09-13|2022-09-27	99.5832336965805	exact
hCoV-19/Israel/SMC-7102838/2022|2022-09-02|2022-09-29	85.9793606507782	exact
hCoV-19/Canada/ON-KHS-22-12792-v1/2022|2022-09-13|2022-09-27	99.1278873998249	exact
hCoV-19/England/PHEP-YYFABSH/2022|2022-09-26|2022-10-12	99.2327882091662	exact
hCoV-19/USA/AL-CDC-STM-XM9V9Q8XM/2022|2022-09-13|2022-09-23	97.6978754775149	exact
hCoV-19/USA/KY-GD-05217/2022|2022-09-07|2023-06-05	99.8016540038997	exact
hCoV-19/England/PHEC-YY8YG9W/2022|2022-09-30|2022-10-14	99.6107643782296	exact
hCoV-19/Denmark/DCGC-581647/2022|2022-09-16|2022-09-21	99.6636846707473	exact
hCoV-19/Denmark/DCGC-586700/2022|2022-09-24|2022-10-03	99.761408696821	exact
hCoV-19/Germany/HH-hpi-p17557/2022|2022-09|2023-01-05	98.9344537815126	exact
hCoV-19/Spain/CL-COV36490/2022|2022-09-03|2022-10-19	99.7512019634872	exact
hCoV-19/USA/UT-UPHL-221110747394/2022|2022-09-26|2022-11-15	99.8016073169912	exact
hCoV-19/USA/NC-CLT-012070/2022|2022-09-07|2022-09-18	98.2884427855678	exact
hCoV-19/Singapore/11993/2022|2022-09-17|2022-10-04	99.6311942600416	exact
hCoV-19/Germany/BY-RKI-I-990545/2022|2022-09-21|2022-10-06	99.7880429297177	exact
hCoV-19/Slovenia/223502/2022|2022-09-12|2022-10-17	99.3545567620264	exact
hCoV-19/Italy/VEN-IZSVe-22RS8299-2_PD/2022|2022-09-05|2022-09-15	98.7231475585643	exact
hCoV-19/Germany/BB-RKI-I-997449/2022|2022-09-28|2022-10-21	99.2983403049521	exact
hCoV-19/CzechRepublic/NRL_s6178/2022|2022-09-30|2022-11-18	99.2555162540003	exact
hCoV-19/Russia/PER-RII-MH84891S/2022|2022-09-05|2022-10-08	98.8883308220325	exact
hCoV-19/Germany/ST-RKI-I-996912/2022|2022-09-26|2022-10-21	99.8485868102288	exact
hCoV-19/Scotland/EDB71323/2022|2022-09-02|2022-09-26	98.9432946323406	exact
hCoV-19/PuertoRico/PR-ASC-210830137/2022|2022-09-06|2022-09-20	99.313812079625	exact
hCoV-19/USA/KY-CDC-LC0875767/2022|2022-09-01|2022-09-20	99.0944064276717	exact
hCoV-19/Russia/ZAB-RII-MH86265S/2022|2022-09-06|2022-10-08	99.121744397335	exact
hCoV-19/USA/NE-ASC-210830921/2022|2022-09-19|2022-10-06	99.2798423805965	exact
hCoV-19/Austria/LB-R00104-S085/2022|2022-09-26|2022-10-05	98.4002178426767	exact
hCoV-19/Austria/IMBA_IMP-2371_F04/2022|2022-09-05|2022-09-16	99.9234596249522	exact
hCoV-19/USA/SC-DHEC-4435/2022|2022-09-04|2022-09-14	99.0411788453775	exact
hCoV-19/Russia/MOS-CRIE-7773645851/2022|2022-09-04|2022-09-20	99.7706267287324	exact
hCoV-19/Belgium/UGent-6339/2022|2022-09-21|2022-10-24	98.0533889187735	exact
hCoV-19/Japan/PG-375469/2022|2022-09-24|2022-10-18	98.9300854585829	exact
hCoV-19/Switzerland/un-HUG-39164297/2022|2022-09-09|2022-09-30	97.4152727762259	exact
hCoV-19/SouthKorea/KDCA128855/2022|2022-09-14|2022-10-07	98.2453191703923	exact
hCoV-19/Italy/CAM-TIGEM-IZSM-COLLI-38877/2022|2022-09-25|2022-10-19	98.7881222590472	exact
hCoV-19/England/PHEP-YYFAH7U/2022|2022-09-28|2022-10-14	99.0810865394325	exact
hCoV-19/Denmark/DCGC-587589/2022|2022-09-20|2022-10-03	98.8606956813981	exact
hCoV-19/USA/NY-PRL-220914_01B22/2022|2022-09-13|2022-09-25	97.6483235906739	exact
hCoV-19/Singapore/12182/2022|2022-09-20|2022-10-04	99.3764248357248	exact
hCoV-19/Sweden/01_SE100_22CS105738/2022|2022-09-01|2022-09-12	99.6012331613163	exact
hCoV-19/Austria/AGES-1120432/2022|2022-09-12|2023-01-18	92.2541696510795	exact
hCoV-19/Mexico/JAL_IBT_IMSS_9620/2022|2022-09-08|2022-10-05	98.7505093032731	exact
hCoV-19/France/OCC-HCL722004013101/2022|2022-09-12|2022-09-29	98.8504591460554	exact
hCoV-19/HongKong/HK-HKPU-PU22MM124828/2022|2022-09-19|2022-11-07	99.9730149092626	exact
hCoV-19/USA/MO-CDC-LC0881763/2022|2022-09-06|2022-09-24	99.9561181434599	exact
hCoV-19/NewZealand/22YA2920/2022|2022-09-06|2022-10-07	99.905542623891	exact
hCoV-19/England/PHEP-YYFA8F3/2022|2022-09-23|2022-10-12	99.882226260179	exact
hCoV-19/USA/OK-PHL-0021864/2022|2022-09-12|2022-11-12	94.5941400074007	exact
hCoV-19/Netherlands/ZH-NMDL-02806/2022|2022-09-05|2022-09-19	99.2702702702703	exact
hCoV-19/France/BRE-IPP49971/2022|2022-09-05|2022-09-16	99.714026175016	exact
hCoV-19/USA/TX-HMH-M-115126/2022|2022-09-08|2022-09-23	97.9641967830944	exact
hCoV-19/Sweden/DA10183052/2022|2022-09-27|2022-10-19	99.2006448579297	exact
hCoV-19/USA/NC-CDC-LC0878403/2022|2022-09-04|2022-09-21	99.9550281938631	exact
hCoV-19/Russia/SPE-RII-MH88500S/2022|2022-09-12|2022-10-13	95.9082037822195	exact
hCoV-19/NewZealand/22XA3225/2022|2022-09-20|2022-10-07	99.8313431828915	exact
hCoV-19/Germany/BY-RKI-I-987165/2022|2022-09-08|2022-09-28	95.0499698168891	exact
hCoV-19/USA/CO-CDPHE-2103668817/2022|2022-09-22|2022-10-17	98.8669983862292	exact
hCoV-19/Indonesia/SU-NIHRD-22-28466/2022|2022-09-14|2022-12-12	94.6961028471428	exact
hCoV-19/USA/CA-CDC-LC0881969/2022|2022-09-10|2022-09-24	99.9932069832212	exact
hCoV-19/France/BRE-IPP50000/2022|2022-09-05|2022-09-16	99.6668237194588	exact
hCoV-19/USA/IL-90922237/2022|2022-09-03|2022-09-19	97.9496487513025	exact
hCoV-19/USA/IN-ASC-210801089/2022|2022-09-10|2022-09-20	99.2863454088221	exact
hCoV-19/USA/NC-CDC-LC0885334/2022|2022-09-15|2022-09-28	99.0634543603665	exact
hCoV-19/USA/TX-HMH-M-115658/2022|2022-09-12|2022-09-23	99.6372430471584	exact
hCoV-19/USA/NY-PRL-220912_00C07/2022|2022-09-09|2022-09-18	99.5260504201681	exact
hCoV-19/India/TN-CDFD-S-589/2022|2022-09-02|2022-10-03	99.0513036164844	exact
hCoV-19/CzechRepublic/NRL_s5517/2022|2022-09-07|2022-09-29	99.581109384501	exact
hCoV-19/USA/TX-HMH-MCoV-116314/2022|2022-09-21|2022-10-10	99.0178931790663	exact
hCoV-19/France/un-IHU-095183/2022|2022-09|2023-04-28	99.4067882301392	exact
hCoV-19/Australia/VIC71673/2022|2022-09-25|2022-09-30	99.5907550904029	exact
hCoV-19/Peru/LIM-INS-30170/2022|2022-09-19|2022-10-17	99.1525138725408	exact
hCoV-19/USA/NY-CUIMC-NP-12539/2022|2022-09-13|2023-01-17	99.9931445807911	exact
hCoV-19/Denmark/DCGC-577495/2022|2022-09-08|2022-09-14	99.4556085758451	exact
hCoV-19/Slovakia/BA_22_00039028/2022|2022-09-09|2022-10-19	96.9670536133664	exact
hCoV-19/Scotland/SCOT-19441/2022|2022-09-18|2022-10-03	99.9192490158474	exact
hCoV-19/Denmark/DCGC-582008/2022|2022-09-14|2022-09-22	99.4789740831625	exact
hCoV-19/Germany/SN-RKI-I-998581/2022|2022-09-22|2022-10-21	98.357296425692	exact
hCoV-19/Luxembourg/LNS2219865/2022|2022-09-12|2022-10-07	99.4163095920915	exact
hCoV-19/Germany/SN-RKI-I-994476/2022|2022-09-21|2022-10-21	98.7173428745021	exact
hCoV-19/CzechRepublic/UMTM489021/2022|2022-09-21|2022-10-12	99.4263346156442	exact
hCoV-19/Germany/NW-RKI-I-982986/2022|2022-09-07|2022-09-27	99.1096121416526	exact
hCoV-19/Singapore/11227/2022|2022-09-01|2022-09-09	98.8097632937705	exact
hCoV-19/USA/MA-MGB-09061/2022|2022-09-15|2022-09-29	97.3484083720304	exact
hCoV-19/Belgium/rega-45670/2022|2022-09-09|2022-10-06	99.5581191391756	exact
hCoV-19/USA/MA-CDCBI-CRSP_GA36NXPWPRKNKRPU/2022|2022-09-26|2022-10-10	98.6672932961832	exact
hCoV-19/USA/OK-PHL-0022135/2022|2022-09-16|2022-11-12	99.1597485967802	exact
hCoV-19/Denmark/DCGC-581180/2022|2022-09-13|2022-09-20	99.3445157820431	exact
hCoV-19/Canada/ON-PHL-22-41899/2022|2022-09-28|2022-10-11	99.178948785248	exact
hCoV-19/Spain/MC-HCUVA-20049018/2022|2022-09-27|2022-10-18	98.9001748957352	exact
hCoV-19/HongKong/HKU-582/2022|2022-09-06|2022-12-30	99.3242334588488	exact
hCoV-19/England/PHEC-YYG7IDR/2022|2022-09-21|2022-10-07	99.5668088250109	exact
hCoV-19/USA/UT-ASC-210831610/2022|2022-09-24|2022-10-06	99.3205829398376	exact
hCoV-19/Japan/RIMD20629/2022|2022-09-22|2023-01-05	99.5342447393111	exact
hCoV-19/Austria/AGES-1129285/2022|2022-09-26|2023-01-18	97.4618072206618	exact
hCoV-19/SouthAfrica/NICD-CRDM11818/2022|2022-09-23|2022-10-13	99.0227681449561	parent
hCoV-19/Singapore/11231/2022|2022-09-02|2022-09-09	99.6446292074561	exact
hCoV-19/USA/UT-UPHL-220923119704/2022|2022-09-01|2022-09-27	99.317279881617	exact
hCoV-19/USA/NY-PRL-220907_00K20/2022|2022-09-03|2022-09-11	98.8749328318109	exact
hCoV-19/CzechRepublic/77SVUPHA_3636654110/2022|2022-09-21|2022-10-20	99.9393449251921	exact
hCoV-19/Australia/WA7052/2022|2022-09-03|2022-09-12	97.7294389978213	exact
hCoV-19/Luxembourg/LNS0305838/2022|2022-09-06|2022-09-22	99.4166835255243	exact
hCoV-19/Germany/BW-RKI-I-977742/2022|2022-09-08|2022-09-27	98.3392965638291	exact
hCoV-19/Japan/PG-368151/2022|2022-09-16|2022-10-05	97.5439068703317	exact
hCoV-19/Austria/LB-R00104-S014/2022|2022-09-26|2022-10-05	90.9465581252768	exact
hCoV-19/Denmark/DCGC-588837/2022|2022-09-30|2022-10-06	99.8420114961847	exact
hCoV-19/Croatia/43222/2022|2022-09-14|2022-09-27	99.4020472281342	exact
hCoV-19/Luxembourg/LNS6725520/2022|2022-09-12|2022-10-07	99.3825702621546	exact
hCoV-19/England/PHEP-YYFZAJN/2022|2022-09-23|2022-10-10	99.9259707921125	exact
hCoV-19/England/PHEC-YYGH5CQ/2022|2022-09-19|2022-10-03	99.7078772412867	exact
hCoV-19/Slovakia/BB_22_00002647/2022|2022-09-12|2022-09-29	95.9437697107965	exact
hCoV-19/USA/OR-OHSU-222910421/2022|2022-09-23|2023-05-23	98.7891833714516	exact
hCoV-19/England/PHEC-YYG4H7Q/2022|2022-09-05|2022-09-22	98.3578480757606	exact
hCoV-19/Russia/KGD-RII-MH98867S/2022|2022-09-23|2022-10-25	99.4265785855605	exact
hCoV-19/Denmark/DCGC-581900/2022|2022-09-17|2022-09-22	99.357961612155	exact
hCoV-19/CostaRica/INC-7314-769940/2022|2022-09-27|2022-10-17	99.4401537890796	exact
hCoV-19/Mexico/CMX-INMEGEN-92-178/2022|2022-09-13|2022-10-03	99.9226058281176	exact
hCoV-19/SouthKorea/KDCA121431/2022|2022-09-04|2022-09-23	99.6941073649534	exact
hCoV-19/Singapore/11243/2022|2022-09-01|2022-09-09	98.5946671138689	exact
hCoV-19/USA/MO-ASC-210830130/2022|2022-09-06|2022-09-20	99.0241604414833	exact
hCoV-19/Denmark/DCGC-587914/2022|2022-09-25|2022-10-04	98.5041514000471	exact
hCoV-19/USA/CA-FG-294661/2022|2022-09-12|2022-09-29	99.8085063495263	exact
hCoV-19/USA/CA-FG-294085/2022|2022-09-06|2022-09-21	99.2874907575452	exact
hCoV-19/Canada/ON-KHS-22-12942-v1/2022|2022-09-17|2022-09-27	97.6075105996366	exact
hCoV-19/India/RJ-INSACOG-AIIMSJ-213825/2022|2022-09-10|2022-10-10	98.5519905929783	exact
hCoV-19/USA/PA-PHL2-A-A07-0920/2022|2022-09-05|2022-11-01	92.554695388758	exact
hCoV-19/USA/NY-URMC-22099389-1/2022|2022-09-19|2022-10-10	99.8115620162864	exact
hCoV-19/Italy/TAA-PAB_SABES_1900961691/2022|2022-09-19|2022-09-28	99.3985064035414	exact
hCoV-19/Denmark/DCGC-580525/2022|2022-09-12|2022-09-19	97.0855183541751	exact
hCoV-19/USA/CA-FIND_2746/2022|2022-09-08|2023-03-22	99.1183794333401	exact
hCoV-19/Ireland/D-Enfer-100922003_C1/2022|2022-09-10|2022-09-16	93.2774529354108	exact
hCoV-19/USA/GA-EHC-6264L/2022|2022-09-23|2022-10-24	96.0580982942071	exact
hCoV-19/India/RJ-GMC-INSACOG-D-212069/2022|2022-09-07|2023-01-19	98.5306973303746	exact
hCoV-19/Russia/MOW-CRIE-7786901752/2022|2022-09-27|2023-05-06	99.4368085819645	exact
hCoV-19/Germany/NW-RKI-I-993488/2022|2022-09-23|2022-10-21	98.9747048903879	exact
hCoV-19/Germany/NI-RKI-I-996945/2022|2022-09-26|2022-10-21	98.9198676837913	exact
hCoV-19/Russia/KL-RII-MH104941S/2022|2022-09-28|2022-11-14	99.8720840206012	exact
hCoV-19/France/ARA-HCL722004076201/2022|2022-09-26|2022-10-10	99.5207774798928	exact
hCoV-19/Denmark/DCGC-586236/2022|2022-09-25|2022-10-03	99.7479838709677	exact
hCoV-19/Italy/LOM_Sacco_Var_R37568/2022|2022-09-27|2022-10-03	95.6035842534483	exact
hCoV-19/USA/NY-PRL-220930_00B13/2022|2022-09-28|2022-10-09	99.3988447071467	exact
hCoV-19/Peru/LIM-INS-29154/2022|2022-09-07|2022-10-06	99.0774907749077	exact
hCoV-19/Denmark/DCGC-580194/2022|2022-09-11|2022-09-19	99.8554573262967	exact
hCoV-19/Israel/ICH-741187956/2022|2022-09-23|2022-09-29	99.3671532101664	exact
hCoV-19/Croatia/44175/2022|2022-09-19|2022-12-06	99.5506908550387	exact
hCoV-19/USA/NC-ECU-115043327/2022|2022-09-07|2022-09-20	92.9562721593787	exact
hCoV-19/Japan/TKYnat7886/2022|2022-09-08|2022-10-14	99.8117583784329	exact
hCoV-19/Denmark/DCGC-581828/2022|2022-09-16|2022-09-21	99.6504084170897	exact
hCoV-19/Denmark/DCGC-587599/2022|2022-09-25|2022-10-03	98.7080970437234	exact
hCoV-19/USA/TX-HMH-M-115316/2022|2022-09-10|2022-09-23	98.9988577571726	exact
hCoV-19/Germany/BW-RKI-I-994250/2022|2022-09-27|2022-10-21	99.3282927158577	exact
hCoV-19/Germany/ST-MD11406/2022|2022-09-14|2022-10-07	99.0588949605343	exact
hCoV-19/Germany/HH-RKI-I-975122/2022|2022-09-04|2022-09-27	99.9257409032606	exact
hCoV-19/France/NAQ-HCL722003970001/2022|2022-09-05|2022-09-23	99.4529099818755	exact
hCoV-19/USA/MI-UM-10047274479/2022|2022-09-06|2022-09-26	99.7812773403325	exact
hCoV-19/USA/NY-PRL-220923_00J07/2022|2022-09-20|2022-10-03	98.136082751209	exact
hCoV-19/USA/CT-Yale-22145/2022|2022-09-07|2022-09-27	98.6641092940306	exact
hCoV-19/Belgium/AZDelta-2235-10200/2022|2022-09-05|2022-09-13	98.9985213066272	exact
hCoV-19/Brunei/7122160106/2022|2022-09-10|2022-09-27	99.0698142986668	exact
hCoV-19/USA/IL-92922019/2022|2022-09-22|2022-10-07	94.9749588249134	exact
hCoV-19/Spain/MD-HGUGM-6638060/2022|2022-09-08|2023-02-20	99.3068174170536	exact
hCoV-19/CzechRepublic/NRL_s5433/2022|2022-09-05|2022-09-21	99.2736486486486	exact
hCoV-19/USA/TX-PHH-SPID1004437081/2022|2022-09-21|2022-10-25	99.3282020120181	exact
hCoV-19/France/ARA-HCL722004027801/2022|2022-09-19|2022-09-29	99.6408672887159	exact
hCoV-19/England/PHEP-YYFIW1Z/2022|2022-09-06|2022-09-21	97.2811090921327	exact
hCoV-19/Indonesia/SA-LBMUNSRAT-WGSLBM-075/2022|2022-09-26|2022-10-26	99.686255988125	exact
hCoV-19/Sweden/48732098X5/2022|2022-09-12|2022-10-19	99.435844051177	exact
hCoV-19/USA/NY-PRL-220907_00F24/2022|2022-09-03|2022-09-11	95.600335852225	exact
hCoV-19/Israel/ICH-741188582/2022|2022-09-30|2022-10-24	99.3013837327033	exact
hCoV-19/Turkey/HSGM-GS8513-2/2022|2022-09-09|2022-11-07	98.1495811324563	exact
hCoV-19/USA/CA-CDC-STM-55DN4YM8H/2022|2022-09-12|2022-09-23	99.5911802158032	exact
hCoV-19/Slovakia/BA_22_00038920/2022|2022-09-21|2022-10-03	99.5844225484282	exact
hCoV-19/Australia/SA456945/2022|2022-09-01|2022-09-14	99.2428831011508	exact
hCoV-19/Spain/CL-COV37103/2022|2022-09-28|2022-12-22	86.6192218604183	exact
hCoV-19/USA/CA-SEARCH-210681/2022|2022-09-08|2022-11-17	98.6114855756269	exact
hCoV-19/USA/OK-PHL-0025590/2022|2022-09-13|2023-02-10	99.0462757740614	exact
hCoV-19/Slovakia/BA_22_00039192/2022|2022-09-21|2022-10-19	95.1441018766756	exact
hCoV-19/France/BFC-HMN-22092220313/2022|2022-09-19|2022-10-03	94.7145308347071	exact
hCoV-19/Japan/TKYhug9337/2022|2022-09|2022-11-21	99.3671738252323	exact
hCoV-19/USA/CA-FG-295212/2022|2022-09-21|2022-09-29	98.5719086021505	exact
hCoV-19/USA/NJ-CDC-LC0893721/2022|2022-09-23|2022-10-18	98.9164556962025	exact
hCoV-19/Luxembourg/LNS9349906/2022|2022-09-28|2022-10-13	99.3791963291609	exact
hCoV-19/Slovakia/BA_22_00039273/2022|2022-09-28|2022-10-19	97.3480403661112	exact
hCoV-19/USA/NY-PRL-220921_00J06/2022|2022-09-19|2022-10-09	98.6601746138348	exact
hCoV-19/Slovakia/KE_22_00001829/2022|2022-09-12|2022-10-07	96.8972704047331	exact
hCoV-19/USA/WI-WSLH-2206891/2022|2022-09-17|2022-11-17	95.6575807481598	exact
hCoV-19/Germany/BE-RKI-I-996687/2022|2022-09-26|2022-10-21	99.1426449740093	exact
hCoV-19/Italy/EMR-BO_1926/2022|2022-09-15|2022-09-24	99.7476277003836	exact
hCoV-19/Australia/VIC71093/2022|2022-09-13|2022-09-26	99.4036051732225	exact
hCoV-19/England/PHEP-YYFZ1UU/2022|2022-09-23|2022-10-10	96.4365031294165	exact
hCoV-19/USA/TX-PHH-SPID1004195527/2022|2022-09-06|2022-11-11	99.8683455423151	exact
hCoV-19/USA/NY-PRL-220909_00E11/2022|2022-09-07|2022-09-18	99.5556944010552	exact
hCoV-19/Germany/NW-RKI-I-979657/2022|2022-09-05|2022-09-27	98.4120041718535	exact
hCoV-19/Russia/STA-RII-MH94522S/2022|2022-09-15|2022-11-20	99.2078942068873	exact
hCoV-19/Croatia/43191/2022|2022-09-09|2022-09-27	98.9189554406946	exact
hCoV-19/USA/FL-UCF_NP_1204/2022|2022-09-12|2023-06-14	99.7127407908077	exact
hCoV-19/Denmark/DCGC-582608/2022|2022-09-18|2022-09-23	99.6336011294497	exact
hCoV-19/Ireland/D-NVRL-S22IRL00439554/2022|2022-09-02|2022-09-22	99.3255092405234	parent
hCoV-19/Denmark/DCGC-582981/2022|2022-09-18|2022-09-24	99.2672022588995	exact
hCoV-19/USA/CA-CDPH-FS25391643/2022|2022-09-14|2022-11-01	99.4596055120238	exact
hCoV-19/Germany/BW-RKI-I-1003925/2022|2022-09-26|2022-10-21	99.5570469798658	exact
hCoV-19/Germany/NW-RKI-I-996541/2022|2022-09-30|2022-10-21	99.6741138921552	exact
hCoV-19/Germany/BW-RKI-I-1006828/2022|2022-09-30|2022-10-27	99.6577525752441	exact
hCoV-19/Germany/NI-RKI-I-979860/2022|2022-09-12|2022-09-27	98.5192165309282	exact
hCoV-19/Denmark/DCGC-578890/2022|2022-09-09|2022-09-15	98.6763219939373	exact
hCoV-19/Norway/Ahus-4390/2022|2022-09-29|2022-10-24	99.5292218710068	exact
hCoV-19/USA/NJ-CDC-LC0892516/2022|2022-09-17|2022-10-04	99.0848221796036	exact
hCoV-19/USA/TX-HMH-M-115580/2022|2022-09-13|2022-09-23	98.6518289402905	exact
hCoV-19/France/GES-HMN-22092210431/2022|2022-09-19|2022-10-03	98.9447151739203	exact
hCoV-19/Slovenia/223703/2022|2022-09-13|2022-10-17	99.613653161325	exact
hCoV-19/Germany/BW-RKI-I-977358/2022|2022-09-07|2022-09-27	99.3451697832985	exact
hCoV-19/Denmark/DCGC-579382/2022|2022-09-11|2022-09-16	98.9550082322503	exact
hCoV-19/NewZealand/22XA3315/2022|2022-09-24|2022-10-11	99.7503879106794	exact
hCoV-19/Italy/SIC-AOUP-UNIPA_102504/2022|2022-09-05|2022-10-06	91.702263630554	exact
hCoV-19/Brunei/7122164391/2022|2022-09-19|2022-10-04	95.3258789160874	exact
hCoV-19/Spain/CL-COV36825/2022|2022-09-14|2022-10-19	99.1927074573649	exact
hCoV-19/USA/NY-PRL-220926_00A02/2022|2022-09-23|2022-10-09	98.4106716844192	exact
hCoV-19/USA/AZ-CDC-STM-VP78VC4EG/2022|2022-09-15|2022-09-29	99.4364874383658	exact
hCoV-19/Belgium/UZA-UA-CV8335206663/2022|2022-09-27|2022-10-03	98.6775691500101	exact
hCoV-19/Spain/MD-HGUGM-6757880/2022|2022-09-30|2023-02-20	99.6567736725217	exact
hCoV-19/SaudiArabia/KFSHRC_75H/2022|2022-09|2023-05-04	99.7239893634925	exact
hCoV-19/Denmark/DCGC-581475/2022|2022-09-14|2022-09-21	99.691181900574	exact
hCoV-19/USA/NY-PRL-220909_01B21/2022|2022-09-08|2022-09-18	99.5865824146276	exact
hCoV-19/Australia/VIC71966/2022|2022-09-29|2022-10-13	99.5944496581311	exact
hCoV-19/USA/NY-PRL-220919_00D18/2022|2022-09-16|2022-09-25	99.2379796345	exact
hCoV-19/Austria/LB-R00104-S212/2022|2022-09-27|2022-10-05	97.8693713624451	exact
hCoV-19/Sweden/22M15909/2022|2022-09-26|2022-12-16	99.9932398174751	exact
hCoV-19/USA/MI-CDC-STM-VJD7XVFPE/2022|2022-09-19|2022-10-03	98.3410416247738	exact
hCoV-19/Russia/SPE-RII-MH94968S/2022|2022-09-19|2022-10-19	98.9449633761172	exact
hCoV-19/Slovenia/23-050706-MB/2022|2022-09-26|2022-10-12	99.1822508211006	exact
hCoV-19/Russia/MOS-CRIE-7776881612/2022|2022-09-19|2022-11-23	99.8549551372867	exact
hCoV-19/Slovakia/KE_22_00001851/2022|2022-09-20|2022-10-07	98.9472622090677	exact
hCoV-19/USA/IL-92922093/2022|2022-09-23|2022-10-07	99.5865685187052	exact
hCoV-19/France/GES-ChNa-220072042301/2022|2022-09-29|2022-11-22	99.384211588936	exact
hCoV-19/Israel/SMC-7104343/2022|2022-09-18|2022-09-29	99.2998047532485	exact
hCoV-19/India/PY-SLS-47184_S184_R1_001/2022|2022-09-12|2022-10-26	91.2889067577981	parent
hCoV-19/Thailand/DMSc-12802/2022|2022-09-15|2022-10-04	99.071457408155	exact
hCoV-19/Israel/SMC-7106085/2022|2022-09-29|2022-10-18	97.4863718958207	exact
hCoV-19/France/IDF-LBZCentre-EQ2209260115/2022|2022-09-26|2022-10-28	99.655266571097	exact
hCoV-19/USA/CA-FG-295951/2022|2022-09-24|2022-10-11	97.838946024064	exact
hCoV-19/Austria/AGES-1129130/2022|2022-09-27|2023-01-18	99.6925704526046	exact
hCoV-19/Canada/ON-PHL-22-42958/2022|2022-09-28|2022-10-17	99.3741166969513	exact
hCoV-19/USA/NY-CDC-LC0896436/2022|2022-09-20|2022-10-18	93.6949061301393	exact
hCoV-19/England/LSPA-3F82AB5/2022|2022-09-01|2022-09-09	98.9226677439989	exact
hCoV-19/Philippines/PH-VUI-129366/2022|2022-09-06|2022-11-09	99.2594081967762	exact
hCoV-19/USA/NJ-CDC-LC0878593/2022|2022-09-08|2022-09-21	99.914655378418	exact
hCoV-19/Qatar/QU.18.65.D4/2022|2022-09-27|2022-11-27	99.9863378646082	exact
hCoV-19/Japan/TKYmbc12941/2022|2022-09-22|2022-11-21	99.138714127107	exact
hCoV-19/Denmark/DCGC-587743/2022|2022-09-27|2022-10-04	99.5334317937701	exact
hCoV-19/Sweden/DA10199235/2022|2022-09-23|2022-10-19	95.1941160666308	exact
hCoV-19/USA/NV-SNPHL-670139/2022|2022-09-06|2022-10-05	99.0310533929953	exact
hCoV-19/Slovenia/222626/2022|2022-09-09|2022-10-17	99.2683581688817	exact
hCoV-19/Japan/TKYnat9226/2022|2022-09-22|2022-11-01	99.7478906854012	exact
hCoV-19/Germany/BW-RKI-I-1013652/2022|2022-09-28|2022-10-27	99.3140551445864	exact
hCoV-19/Canada/ON-PHL-22-38458/2022|2022-09-02|2022-09-22	99.794737196312	exact
hCoV-19/CzechRepublic/NRL_s5985/2022|2022-09-22|2022-10-20	99.3952089738825	exact
hCoV-19/USA/WA-CDC-UW22092716532/2022|2022-09-27|2022-10-14	99.2854494590313	exact
hCoV-19/Japan/TKYnat8993/2022|2022-09-20|2022-11-01	99.6134193895388	exact
hCoV-19/USA/CA-FG-294885/2022|2022-09-16|2022-09-29	98.1584165070404	exact
hCoV-19/England/QEUH-2C4CA493/2022|2022-09-10|2022-09-25	98.8222626017902	exact
hCoV-19/Romania/B-26362/2022|2022-09-11|2022-10-24	99.6714276134916	exact
hCoV-19/USA/OK-PHL-0022326/2022|2022-09-17|2022-11-12	95.7782487301107	exact
hCoV-19/NewZealand/22XA3087/2022|2022-09-16|2022-10-07	98.2690555724264	exact
hCoV-19/USA/IL-RIPHL_80853_G/2022|2022-09-02|2022-09-22	99.4187609192313	exact
hCoV-19/Germany/HB-RKI-I-974271/2022|2022-09-03|2022-09-27	99.4324097397145	exact
hCoV-19/Sweden/PEP445868/2022|2022-09-12|2022-10-19	99.5735249672588	exact
hCoV-19/Austria/LB-R00103-S016/2022|2022-09-13|2022-09-28	99.2844184640194	exact
hCoV-19/Germany/BW-RKI-I-987496/2022|2022-09-12|2022-09-28	99.7382286807397	exact
hCoV-19/USA/NC-CDC-LC0892219/2022|2022-09-22|2022-10-04	99.4004109542898	exact
hCoV-19/Slovakia/BB_22_00002697/2022|2022-09-23|2022-10-13	99.1769962041049	exact
hCoV-19/Belgium/ULG-28849/2022|2022-09-29|2022-10-15	99.8313431828915	exact
hCoV-19/Singapore/12600/2022|2022-09-28|2022-10-13	98.6218024135265	exact
hCoV-19/Germany/HH-hpi-p17458/2022|2022-09|2023-01-05	98.5042016806723	exact
hCoV-19/Sweden/1260712438R4/2022|2022-09-13|2022-10-19	98.9153430269653	exact
hCoV-19/Sweden/SUS0015337/2022|2022-09-07|2022-09-19	98.6842988521179	exact
hCoV-19/Germany/BY-RKI-I-995632/2022|2022-09-29|2022-10-21	99.8722560258177	exact
hCoV-19/Slovakia/BA_22_00038198/2022|2022-09-02|2022-09-20	99.1283357918734	exact
hCoV-19/Australia/VIC70963/2022|2022-09-10|2022-09-26	98.9906103286385	exact
hCoV-19/Germany/NW-RKI-I-991268/2022|2022-09-13|2022-10-06	98.6068215388747	exact
hCoV-19/Italy/LAZ-UCBM-1767B/2022|2022-09-01|2022-09-15	91.8584367661858	exact
hCoV-19/Israel/SMC-7105405/2022|2022-09-29|2022-10-18	97.799313547345	exact
hCoV-19/France/BRE-IPP50763/2022|2022-09-17|2022-10-03	99.8990680617704	exact
hCoV-19/Russia/ALT-RII-MH84959S/2022|2022-09-08|2022-10-08	99.7638326585695	exact
hCoV-19/Peru/LIM-INS-30594/2022|2022-09-30|2022-11-02	99.3564389622578	exact
hCoV-19/Canada/AB-ABPHL-81704/2022|2022-09-24|2022-10-31	99.3222053616591	exact
hCoV-19/CzechRepublic/NRL_s5423/2022|2022-09-01|2022-09-13	98.5783750928615	exact
hCoV-19/Ireland/LK-NVRL-S22IRL00439672/2022|2022-09-03|2022-09-19	91.8159430556961	exact
hCoV-19/Colombia/VAC-LCSS-72277009/2022|2022-09-08|2022-12-14	98.3050277450816	exact
hCoV-19/Poland/WSSEGDA-2146/2022|2022-09-19|2022-09-22	98.3631902665277	exact
hCoV-19/Reunion/ChuReu-722090745701/2022|2022-09-05|2022-09-21	99.7571341833637	exact
hCoV-19/Italy/EMR_AUSLRomagna_C096-22-24/2022|2022-09-26|2022-10-05	99.2600351398838	exact
hCoV-19/Netherlands/GR-UMCG-MMB_6456/2022|2022-09-19|2022-10-10	99.2005666869055	exact
hCoV-19/Israel/ICH-741186527/2022|2022-09-05|2022-09-29	99.096375309984	exact
hCoV-19/England/PHEC-YYG9OKZ/2022|2022-09-26|2022-10-10	99.2009400705053	exact
hCoV-19/Australia/VIC71632/2022|2022-09-23|2022-09-30	98.8909736648127	exact
hCoV-19/USA/CA-FG-294732/2022|2022-09-12|2022-09-29	98.9518242289861	exact
hCoV-19/France/HDF-cerba-22V0261666/2022|2022-09-12|2022-10-28	98.8952125878808	exact
hCoV-19/Sweden/38359368XXP/2022|2022-09-15|2022-10-19	98.341614072781	exact
hCoV-19/Canada/QC-L00533134001/2022|2022-09-26|2022-10-13	99.4749242679233	exact
hCoV-19/Japan/TKYmbc12526/2022|2022-09-27|2022-11-11	99.6534670120782	exact
hCoV-19/France/NOR-CHURouen-23755093/2022|2022-09-16|2022-10-03	98.9544109736417	exact
hCoV-19/Indonesia/AC-NIHRD-WGS-22-26496/2022|2022-09-21|2022-10-16	99.2969827441219	exact
hCoV-19/Netherlands/NH-RIVM-114233/2022|2022-09-25|2022-10-14	99.178948785248	exact
hCoV-19/England/PHEP-YYFA7E7/2022|2022-09-28|2022-10-14	99.296722525069	exact
hCoV-19/CzechRepublic/NRL_s5788/2022|2022-09-16|2022-10-20	99.3512856032706	exact
hCoV-19/SouthAfrica/NICD-N49398/2022|2022-09-12|2022-10-05	99.8822222970017	exact
hCoV-19/Denmark/DCGC-577279/2022|2022-09-06|2022-09-13	98.8839961007093	exact
hCoV-19/Denmark/DCGC-576690/2022|2022-09-04|2022-09-12	99.4789740831625	exact
hCoV-19/Denmark/DCGC-588262/2022|2022-09-23|2022-10-04	99.2208055049585	exact
hCoV-19/Germany/SN-RKI-I-981227/2022|2022-09-02|2022-09-27	98.7368138144191	exact
hCoV-19/USA/MT-MTPHL-4069363/2022|2022-09-21|2022-11-23	99.9527760912096	exact
hCoV-19/Australia/NSW-ICPMR-33856/2022|2022-09-20|2022-09-29	99.0740425531915	exact
hCoV-19/Chile/ML-109414/2022|2022-09-06|2022-09-26	98.3897535885972	exact
hCoV-19/USA/NC-WFSM-1085-6997/2022|2022-09-11|2022-09-15	95.8260342271931	exact
hCoV-19/Germany/BW-RKI-I-989247/2022|2022-09-09|2022-10-06	99.220042543134	exact
hCoV-19/Switzerland/BE-IFIK-220926_os_45/2022|2022-09-16|2022-10-03	99.6399973083911	exact
hCoV-19/Germany/BY-RKI-I-984913/2022|2022-09-13|2022-09-28	99.8385088988326	exact
hCoV-19/India/TN-CDFD-S-112/2022|2022-09-01|2022-09-28	99.0757545204006	exact
hCoV-19/Spain/MC-HCUVA-11064355/2022|2022-09-22|2022-10-24	99.7237662118915	exact
hCoV-19/France/GES-HMN-22092260310/2022|2022-09-19|2022-10-11	99.7076318177236	exact
hCoV-19/Germany/SN-RKI-I-998897/2022|2022-09-22|2022-10-21	98.9825727813035	exact
hCoV-19/France/BFC-HCL722004011501/2022|2022-09-12|2022-09-29	99.520697167756	exact
hCoV-19/USA/CO-CDPHE-39621152/2022|2022-09-14|2022-10-10	98.8794669897032	exact
hCoV-19/USA/CA-FG-294099/2022|2022-09-06|2022-09-21	99.0959198763191	exact
hCoV-19/Sweden/AC-COR030026/2022|2022-09-02|2023-07-07	99.4941831057157	exact
hCoV-19/Netherlands/NB-MVD-CWGS2203528/2022|2022-09-09|2022-09-19	95.2141652613828	exact
hCoV-19/Spain/PV-HUD-78341790/2022|2022-09-10|2022-10-10	99.9558633801861	exact
hCoV-19/Greece/344321/2022|2022-09-20|2023-01-04	99.1991153407948	exact
hCoV-19/Russia/SPE-RII-MH81788S/2022|2022-09-02|2022-09-28	99.2521546664878	exact
hCoV-19/Israel/SMC-7102935/2022|2022-09-02|2022-09-29	98.951225251269	exact
hCoV-19/USA/TX-HHD-2209140932/2022|2022-09-08|2022-09-30	99.7281696758172	exact
hCoV-19/USA/CA-HLX-STM-5QSWWX5NT/2022|2022-09-29|2022-10-21	99.1924674976545	exact
hCoV-19/USA/VA-CAV_VAS3N_00016205_01/2022|2022-09-08|2022-10-26	98.964060614188	exact
hCoV-19/USA/FL-TGH-4136/2022|2022-09-13|2022-10-20	98.5589519650655	exact
hCoV-19/Netherlands/ZH-LUMC-3352/2022|2022-09-25|2022-12-22	99.5814487274691	exact
hCoV-19/Germany/BY-RKI-I-972627/2022|2022-09-01|2022-09-27	98.9880311995697	exact
hCoV-19/CzechRepublic/NAT-Y-22-28284/2022|2022-09-10|2022-10-03	94.28840843268	exact
hCoV-19/Denmark/DCGC-576827/2022|2022-09-06|2022-09-13	99.6806615348415	exact
hCoV-19/Ghana/WACCBIP-GS4308/2022|2022-09-27|2023-02-06	98.8461409452252	exact
hCoV-19/Germany/BY-RKI-I-989451/2022|2022-09-08|2022-10-06	98.8475147430497	exact
hCoV-19/USA/GA-ROAPS-1055/2022|2022-09-08|2023-05-30	99.1579441760601	exact
hCoV-19/CzechRepublic/FNHK-Ps-006801/2022|2022-09-23|2022-11-02	99.2941097000811	exact
hCoV-19/Denmark/DCGC-588587/2022|2022-09-25|2022-10-06	99.7445292278732	exact
hCoV-19/Sweden/SUS0015709/2022|2022-09-19|2022-10-03	96.8919916761764	exact
hCoV-19/Estonia/RC0716548/2022|2022-09-28|2022-11-02	94.4463211945139	exact
hCoV-19/Italy/TUS-AOUC-853/2022|2022-09-06|2022-09-12	99.5379426644182	exact
hCoV-19/Denmark/DCGC-588534/2022|2022-09-27|2022-10-06	99.7046087744621	exact
hCoV-19/England/PHEC-YYG9JWJ/2022|2022-09-21|2022-10-10	99.4296067641927	exact
hCoV-19/Denmark/DCGC-579888/2022|2022-09-07|2022-09-16	97.1751981727798	exact
hCoV-19/Israel/ICH-741187157/2022|2022-09-09|2022-09-29	99.0645400094219	exact
hCoV-19/Japan/TKYhug8491/2022|2022-09|2022-10-26	99.0745103318301	exact
hCoV-19/England/QEUH-326FC299/2022|2022-09-14|2023-07-24	98.97362697118	exact
hCoV-19/Netherlands/ZE-MVD-CWGS2203599/2022|2022-09-27|2022-10-12	99.5247564798274	exact
hCoV-19/Denmark/DCGC-583735/2022|2022-09-17|2022-09-24	99.7714208880971	exact
hCoV-19/Sweden/2A613478521/2022|2022-09-14|2022-10-19	98.431780785117	exact
hCoV-19/USA/NC-MCPH-CLT-012379/2022|2022-09-19|2022-10-05	98.139550531557	exact
hCoV-19/Denmark/DCGC-581499/2022|2022-09-14|2022-09-21	95.7443947695721	exact
hCoV-19/USA/NY-PRL-220914_00C07/2022|2022-09-10|2022-09-25	99.0931989924433	exact
hCoV-19/Canada/AB-ABPHL-80579/2022|2022-09-17|2022-10-14	99.1596638655462	exact
hCoV-19/England/PHEC-YY8YEBX/2022|2022-09-28|2022-10-14	98.6938857737636	parent
hCoV-19/Germany/HH-hpi-p17310/2022|2022-09|2023-01-05	98.9579831932773	exact
hCoV-19/Croatia/42879/2022|2022-09-08|2022-09-27	99.584487534626	exact
hCoV-19/Bulgaria/22BG-EU_022209_Pl208/2022|2022-09-07|2022-10-17	99.0450480850346	exact
hCoV-19/France/HDF-ALPIGENE-2209210085/2022|2022-09-21|2022-11-16	99.9663367669831	exact
hCoV-19/USA/CA-CDPH-500080564/2022|2022-09-29|2023-01-26	99.3882352941176	exact
hCoV-19/Denmark/DCGC-583536/2022|2022-09-14|2022-09-24	99.1425977606671	exact
hCoV-19/Luxembourg/LNS2467651/2022|2022-09-26|2022-10-13	97.8370900256445	exact
hCoV-19/Sweden/38357989XXP/2022|2022-09-15|2022-10-19	98.8683300312301	exact
hCoV-19/Denmark/DCGC-589468/2022|2022-09-28|2022-10-06	92.8439442298001	exact
hCoV-19/Spain/CL-COV36698/2022|2022-09-10|2022-10-19	99.5969637939142	exact
hCoV-19/England/PHEC-YYGHPUP/2022|2022-09-19|2022-10-03	98.875537056928	exact
hCoV-19/USA/NY-PRL-220916_00F20/2022|2022-09-14|2022-09-25	96.5815416708725	exact
hCoV-19/Belgium/AZDelta-2237-04528/2022|2022-09-23|2022-09-29	98.4542491347156	exact
hCoV-19/Spain/MD-HRYC-12454659/2022|2022-09-09|2022-10-17	92.9296664873588	exact
hCoV-19/Germany/BY-RKI-I-988512/2022|2022-09-19|2022-10-06	99.4498076014312	exact
hCoV-19/Germany/SH-RKI-I-1004940/2022|2022-09-26|2022-10-21	98.7797088782062	exact
hCoV-19/Italy/CAM-T-0011985854_IZSM_COLLI_TIGEM/2022|2022-09-06|2022-09-21	94.9098871483914	exact
hCoV-19/Luxembourg/LNS5862537/2022|2022-09-06|2022-09-22	97.8411927410106	exact
hCoV-19/Canada/BC-BCCDC-515518/2022|2022-09-04|2022-09-29	98.9986468200271	exact
hCoV-19/Jamaica/175725/2022|2022-09-09|2023-06-06	99.0083700292447	exact
hCoV-19/Japan/TKYnat8165/2022|2022-09-11|2022-10-26	99.5529261487781	exact
hCoV-19/Sweden/1260707748R4/2022|2022-09-02|2022-09-22	98.8683300312301	exact
hCoV-19/USA/NC-ECU-115336650/2022|2022-09-27|2022-10-31	99.103244441459	exact
hCoV-19/CzechRepublic/FNHK-Ps-006628/2022|2022-09-08|2022-10-20	99.0340448527425	exact
hCoV-19/Japan/TKYnat9417/2022|2022-09-24|2022-11-08	98.0806077515211	exact
hCoV-19/England/PHEC-YYGH4BF/2022|2022-09-20|2022-10-03	99.667740636327	exact
hCoV-19/Denmark/DCGC-582014/2022|2022-09-15|2022-09-22	98.3118539401262	exact
hCoV-19/Switzerland/BL-UHB-94182197/2022|2022-09-16|2022-10-13	99.4290895657722	exact
hCoV-19/Australia/ACT8769/2022|2022-09-26|2022-10-24	99.9360656840972	exact
hCoV-19/Malaysia/MKAI-6246420/2022|2022-09-12|2023-03-10	99.8018700684765	exact
hCoV-19/Denmark/DCGC-577981/2022|2022-09-08|2022-09-14	99.7679892400807	exact
hCoV-19/USA/CA-CDPH-500079581/2022|2022-09-24|2022-11-10	99.5023035275919	exact
hCoV-19/USA/UT-UPHL-221031894636/2022|2022-09-14|2022-11-02	99.9058412079228	exact
hCoV-19/Germany/NW-RKI-I-983195/2022|2022-09-13|2022-09-27	98.8745437339462	exact
hCoV-19/Malaysia/IMR_OS6617/2022|2022-09-20|2022-11-10	98.3322555392941	exact
hCoV-19/Germany/BW-RKI-I-983279/2022|2022-09-13|2022-09-28	99.9459933841896	exact
hCoV-19/USA/MA-CDCBI-CRSP_K5DBJXIQPZPRBVY3/2022|2022-09-26|2022-10-10	98.0468487817974	exact
hCoV-19/USA/CA-CDPH-500078438/2022|2022-09-03|2022-11-01	95.6854838709677	exact
hCoV-19/Denmark/DCGC-583646/2022|2022-09-19|2022-09-24	98.6912312493708	exact
hCoV-19/Denmark/DCGC-583846/2022|2022-09-19|2022-09-24	98.7495377995899	exact
hCoV-19/Austria/AGES-1118418/2022|2022-09-05|2023-01-18	99.9864208846794	exact
hCoV-19/USA/CA-HLX-STM-X5JHDGEU7/2022|2022-09-20|2022-10-06	95.0505998257489	exact
hCoV-19/SouthAfrica/NICD-N49568/2022|2022-09-23|2022-10-12	99.9764444594003	exact
hCoV-19/Slovenia/222500/2022|2022-09-08|2022-10-17	99.5596342611268	exact
hCoV-19/Netherlands/LI-RIVM-114317/2022|2022-09-25|2022-10-14	98.8895618816879	exact
hCoV-19/Denmark/DCGC-583776/2022|2022-09-16|2022-09-24	99.0669575432119	exact
hCoV-19/USA/MD-CDC-LC0894025/2022|2022-09-19|2022-10-18	99.8903809262812	exact
hCoV-19/Russia/MOW-RII-MH100658S/2022|2022-09-08|2022-11-02	99.4597315436242	exact
hCoV-19/Mexico/TAB-INMEGEN-92-191/2022|2022-09-19|2022-10-03	99.851941584225	exact
hCoV-19/Germany/RP-RKI-I-1008816/2022|2022-09-30|2022-10-27	99.1446083383849	exact
hCoV-19/Greece/40169/2022|2022-09-22|2023-01-16	99.4020472281342	exact
hCoV-19/Peru/LIM-INS-29174/2022|2022-09-07|2022-10-06	99.6310334417871	exact
hCoV-19/USA/NY-CDC-LC0889360/2022|2022-09-12|2022-09-29	98.3815897295821	exact
hCoV-19/Israel/SMC-7105109/2022|2022-09-27|2022-10-18	99.0510801534424	exact
hCoV-19/Sweden/1602329564/2022|2022-09-15|2022-10-03	98.3771797197863	exact
hCoV-19/Sweden/01_SE100_22CS508082/2022|2022-09-09|2022-09-22	99.5068272553427	exact
hCoV-19/Germany/RP-RKI-I-992092/2022|2022-09-26|2022-10-21	96.0261332255674	exact
hCoV-19/SouthKorea/KDCA125706/2022|2022-09-12|2022-09-30	99.7779273216689	exact
hCoV-19/CzechRepublic/NRL_s6120/2022|2022-09-29|2022-10-20	98.6754966887417	exact
hCoV-19/Denmark/DCGC-581436/2022|2022-09-16|2022-09-21	98.3399422004167	exact
hCoV-19/France/ARA-HCL722003983901/2022|2022-09-05|2022-09-29	96.5473317243229	exact
hCoV-19/Estonia/19907470/2022|2022-09-07|2022-10-06	99.4020472281342	exact
hCoV-19/Mexico/MEX_CIAD-IMSS_202201102644/2022|2022-09-13|2022-10-10	99.0208570853732	exact
hCoV-19/NewZealand/22YA3206/2022|2022-09-21|2022-10-07	99.3725966403562	exact
hCoV-19/Japan/TKYnat7436/2022|2022-09-03|2022-10-13	99.1125752126122	exact
hCoV-19/USA/CA-FG-294408/2022|2022-09-09|2022-09-21	99.6975806451613	exact
hCoV-19/USA/MI-CDC-LC0890251/2022|2022-09-17|2022-09-29	99.0218055838598	exact
hCoV-19/Russia/SPE-RII-34094S/2022|2022-09-16|2022-09-27	99.0989180316886	exact
hCoV-19/USA/CA-CDPH-FS27889037/2022|2022-09-06|2022-11-01	98.2200756552283	exact
hCoV-19/USA/MN-MDH-30143/2022|2022-09-02|2022-10-03	98.4386567063732	exact
hCoV-19/Latvia/22317997ON/2022|2022-09-26|2023-01-23	98.7663059965618	exact
hCoV-19/Germany/MV-RKI-I-989848/2022|2022-09-20|2022-10-06	98.7894700947964	exact
hCoV-19/Ireland/KE-NVRL-S22IRL00440072/2022|2022-09-04|2022-09-22	99.3624772313297	exact
hCoV-19/Germany/MV-RKI-I-997530/2022|2022-09-28|2022-10-21	98.7949773847296	exact
hCoV-19/Canada/ON-PHL-22-38686/2022|2022-09-07|2022-09-22	99.0107005855037	exact
hCoV-19/Germany/BY-RKI-I-971964/2022|2022-09-01|2022-09-27	98.778600269179	exact
hCoV-19/Germany/BY-RKI-I-986230/2022|2022-09-15|2022-09-28	99.9057873485868	exact
hCoV-19/Canada/QC-L00532833001/2022|2022-09-26|2022-10-13	99.7779497358948	exact
hCoV-19/Israel/ICH-741187052/2022|2022-09-07|2022-09-29	99.033767632899	exact
hCoV-19/USA/WI-CDC-LC0882555/2022|2022-09-08|2022-09-24	99.9763697127232	exact
hCoV-19/Switzerland/BS-UHB-ac3d9e52/2022|2022-09-12|2022-10-13	97.9111394700608	exact
hCoV-19/Denmark/DCGC-574750/2022|2022-09-01|2022-09-09	99.4453595078826	exact
hCoV-19/USA/TX-HMH-M-115303/2022|2022-09-08|2022-09-23	98.9318105475311	exact
hCoV-19/France/IDF-HMN-22092080288/2022|2022-09-05|2022-09-16	99.0186853071649	exact
hCoV-19/Spain/MC-HCUVA-16211888/2022|2022-09-27|2022-10-31	95.7419572174499	exact
hCoV-19/USA/GA-EHC-6236J/2022|2022-09-12|2022-11-09	99.5102674952715	exact
hCoV-19/USA/AL-CDC-STM-VNGT52P8P/2022|2022-09-09|2022-09-23	99.5607417094189	exact
hCoV-19/Austria/AGES-1122206/2022|2022-09-12|2023-01-18	99.9556525892065	exact
hCoV-19/SouthKorea/KDCA135791/2022|2022-09-27|2022-10-21	99.4217709944194	exact
hCoV-19/USA/CA-FG-294845/2022|2022-09-15|2022-09-29	98.3766888485582	exact
hCoV-19/CzechRepublic/NRL_s5633/2022|2022-09-09|2022-09-29	99.5810386187789	exact
hCoV-19/Canada/ON-PHL-22-38849/2022|2022-09-07|2022-09-22	99.0241604414833	exact
hCoV-19/Japan/TKYnat8136/2022|2022-09-11|2022-10-26	99.8655416988806	exact
hCoV-19/Denmark/DCGC-578436/2022|2022-09-09|2022-09-15	99.5226730310263	exact
hCoV-19/USA/IL-CDC-STM-MJJ9GKQXM/2022|2022-09-25|2022-10-11	99.5034223594148	exact
hCoV-19/USA/KS-CDC-LC0876352/2022|2022-09-02|2022-09-20	99.9353213507625	exact
hCoV-19/Latvia/22628517/2022|2022-09-24|2023-01-23	99.176747311828	exact
hCoV-19/SouthKorea/KDCA120604/2022|2022-09-02|2022-09-23	95.5225385727251	exact
hCoV-19/USA/HI-H2216777/2022|2022-09-19|2022-10-20	99.7308300528246	exact
hCoV-19/Israel/ICH-741186576/2022|2022-09-04|2022-09-29	99.334193899042	exact
hCoV-19/Russia/KIR-RII-MH96227S/2022|2022-09-02|2022-11-27	97.8841124002414	exact
hCoV-19/Ireland/LK-656128/2022|2022-09-05|2022-09-13	99.9932224067234	exact
hCoV-19/USA/TX-HMH-M-114738/2022|2022-09-02|2022-09-14	98.6662635221394	exact
hCoV-19/Australia/VIC71350/2022|2022-09-18|2022-09-26	99.7175331226041	exact
hCoV-19/Austria/AGES-1127275/2022|2022-09-26|2023-01-18	93.7529755832143	exact
hCoV-19/USA/NY-CDC-LC0879819/2022|2022-09-06|2022-09-21	99.4740770901194	exact
hCoV-19/Denmark/DCGC-573677/2022|2022-09-02|2022-09-07	99.2503949712595	exact
hCoV-19/Germany/BY-RKI-I-978060/2022|2022-09-06|2022-09-27	99.6400094203142	exact
hCoV-19/USA/NJ-CDC-LC0889405/2022|2022-09-16|2022-09-29	99.4071954210957	exact
hCoV-19/France/NOR-HMN-22092070304/2022|2022-09-05|2022-09-16	99.7914915083235	exact
hCoV-19/USA/IL-92222138/2022|2022-09-21|2022-10-01	99.3647272360593	exact
hCoV-19/SouthKorea/KDCA130249/2022|2022-09-27|2022-10-13	98.3425972713492	exact
hCoV-19/USA/CA-FG-294455/2022|2022-09-10|2022-09-29	99.1429723734624	exact
hCoV-19/Denmark/DCGC-577592/2022|2022-09-08|2022-09-14	98.7058388517261	exact
hCoV-19/Denmark/DCGC-582849/2022|2022-09-18|2022-09-23	99.4688897105785	exact
hCoV-19/USA/NY-PRL-220930_00E13/2022|2022-09-24|2022-10-09	99.2141321869962	exact
hCoV-19/England/PHEC-YYGHGTA/2022|2022-09-14|2022-10-03	99.5294908418753	exact
hCoV-19/Denmark/DCGC-577745/2022|2022-09-07|2022-09-14	99.0718945456991	exact
hCoV-19/Russia/BA-RII-MH98599S/2022|2022-09-19|2022-11-27	99.1614958913299	exact
hCoV-19/USA/DE-DHSS-B1227296/2022|2022-09-26|2022-10-13	99.8347163192336	exact
hCoV-19/Denmark/DCGC-573851/2022|2022-09-01|2022-09-07	99.7445292278732	exact
hCoV-19/Japan/RIMD20691/2022|2022-09-24|2023-01-05	99.5605796323628	exact
hCoV-19/USA/MI-SHMSU-E08_I_0114_44/2022|2022-09-12|2023-04-07	98.3175180025574	exact
hCoV-19/Slovenia/23-046338-MB/2022|2022-09-06|2022-09-26	96.833568880813	exact
hCoV-19/Austria/LB-R00102-S153/2022|2022-09-20|2022-09-26	86.1716049796987	exact
hCoV-19/NewZealand/22XA2979/2022|2022-09-12|2022-10-07	99.9898795668455	exact
hCoV-19/Malaysia/IMR_OS7093/2022|2022-09-21|2022-11-29	99.4863186167534	exact
hCoV-19/Belgium/UGent-6079/2022|2022-09-13|2022-09-28	99.6502438204136	exact
hCoV-19/France/IDF-APHPSU_PSL-662209081702/2022|2022-09-28|2022-10-26	98.6233128008348	exact
hCoV-19/Germany/BY-LGL-IMS-10272-CVDP-aceab8e4-7030-4fbc-a018-396cd712e0ff/2022|2022-09-16|2022-10-04	98.6530968695419	exact
hCoV-19/Denmark/DCGC-585756/2022|2022-09-21|2022-09-28	99.5999865541699	exact
hCoV-19/Denmark/DCGC-580416/2022|2022-09-12|2022-09-19	99.0218158593566	exact
hCoV-19/Japan/TKYkbm55146/2022|2022-09-29|2022-11-08	99.7678487315793	exact
hCoV-19/USA/NJ-CDC-LC0879888/2022|2022-09-10|2022-09-21	95.3416149068323	exact
hCoV-19/USA/NC-CDC-LC0884690/2022|2022-09-16|2022-09-28	99.9932557747429	exact
hCoV-19/France/NAQ-HCL722004024701/2022|2022-09-19|2022-09-29	99.4998993085856	exact
hCoV-19/Denmark/DCGC-574795/2022|2022-09-04|2022-09-09	99.7546136004572	exact
hCoV-19/India/PY-SLS-47299_S299_R1_001/2022|2022-09-27|2022-10-26	99.0760340019487	exact
hCoV-19/Latvia/22310728ON/2022|2022-09-15|2023-01-23	99.5348366872282	exact
hCoV-19/USA/CA-HLX-STM-8MBD3C37T/2022|2022-09-26|2022-10-21	99.6009122006841	exact
hCoV-19/USA/CA-CDPH-500078525/2022|2022-09-04|2022-11-01	98.4049533936804	exact
hCoV-19/France/PAC-HCL022153613701/2022|2022-09-07|2022-09-29	99.1944686849701	exact
hCoV-19/USA/NC-WFSM-1085-6891/2022|2022-09-02|2022-09-13	99.9225432747356	exact
hCoV-19/Germany/BW-RKI-I-977730/2022|2022-09-07|2022-09-27	99.9156146627962	exact
hCoV-19/Sweden/4062729264/2022|2022-09-20|2022-10-03	99.4556268691824	exact
hCoV-19/Germany/BY-RKI-I-971954/2022|2022-09-05|2022-09-27	98.9982183077285	exact
hCoV-19/USA/SC-ASC-210801053/2022|2022-09-10|2022-09-20	96.7253210136558	parent
hCoV-19/Peru/ANC-INS-29448/2022|2022-09-10|2022-10-06	98.7287424948848	exact
hCoV-19/Japan/TKYhug8874/2022|2022-09-20|2022-11-08	99.1331039600621	exact
hCoV-19/Sweden/01_SE100_22CS105894/2022|2022-09-08|2022-09-22	99.5943816834836	exact
hCoV-19/Croatia/43989/2022|2022-09-27|2022-10-12	98.1792385906834	exact
hCoV-19/Greece/38682/2022|2022-09-05|2022-09-26	99.2170435834537	exact
hCoV-19/Canada/QC-L00533329001/2022|2022-09-27|2022-10-13	97.8222087582887	exact
hCoV-19/USA/NY-PRL-220907_01A22/2022|2022-09-06|2022-09-11	91.7422562655379	exact
hCoV-19/USA/IL-CDC-LC0900717/2022|2022-09-26|2022-10-18	99.8837845228329	exact
hCoV-19/Netherlands/GE-RIVM-112913/2022|2022-09-08|2022-10-03	98.1257150548489	exact
hCoV-19/USA/CA-FG-294906/2022|2022-09-16|2022-09-29	98.8673791759091	exact
hCoV-19/Japan/TKYnat9134/2022|2022-09-21|2022-11-01	99.5899021815859	exact
hCoV-19/Austria/LB-R00103-S094/2022|2022-09-20|2022-09-28	99.4353130987194	exact
hCoV-19/Canada/ON-PHL-22-38284/2022|2022-09-02|2022-09-22	97.9103573591763	exact
hCoV-19/USA/CA-FG-296053/2022|2022-09-27|2022-10-11	97.6070444310009	exact
hCoV-19/England/PHEP-YYFI18O/2022|2022-09-07|2022-09-19	99.6601386365166	exact
hCoV-19/USA/CO-CDPHE-2103679571/2022|2022-09-13|2022-10-24	99.5929078491404	exact
hCoV-19/Denmark/DCGC-581397/2022|2022-09-14|2022-09-21	99.4050220175468	exact
hCoV-19/Serbia/117-0509/2022|2022-09-05|2022-10-21	98.9059080962801	exact
hCoV-19/USA/NY-PRL-221003_00B20/2022|2022-09-30|2022-10-09	99.5697478991597	exact
hCoV-19/Germany/HB-RKI-I-991521/2022|2022-09-16|2022-10-06	99.5006032980292	exact
hCoV-19/Slovenia/227661/2022|2022-09-30|2022-12-21	98.9719469175206	exact
hCoV-19/USA/CA-SEARCH-211065/2022|2022-09-08|2022-11-17	98.9928154166387	exact
hCoV-19/Denmark/DCGC-587063/2022|2022-09-20|2022-10-03	99.2775052086834	exact
hCoV-19/Canada/ON-PHL-22-42034/2022|2022-09-26|2022-10-11	99.8855796735655	exact
hCoV-19/France/GES-HMN-22092290254/2022|2022-09-25|2022-10-11	98.1370636895554	exact
hCoV-19/Austria/AGES-6047342/2022|2022-09-06|2023-01-18	99.9931165031836	exact
hCoV-19/SouthKorea/KDCA136730/2022|2022-09-30|2022-10-25	95.7242260244042	exact
hCoV-19/Slovakia/BA_22_00039196/2022|2022-09-21|2022-10-19	97.4859211584875	exact
hCoV-19/NewZealand/22XA3285/2022|2022-09-25|2022-10-07	99.9831291966123	exact
hCoV-19/USA/NC-WFSM-1086-4184/2022|2022-09-24|2022-10-10	98.7805288866431	exact
hCoV-19/Canada/AB-ABPHL-81141/2022|2022-09-19|2022-10-31	99.9494183105716	exact
hCoV-19/USA/TX-PHH-SPID1004425424/2022|2022-09-01|2022-10-03	99.6975298269198	exact
hCoV-19/Japan/PG-378665/2022|2022-09-29|2022-10-25	99.1218625933652	exact
hCoV-19/USA/AZ-CDC-LC0888320/2022|2022-09-13|2022-09-28	98.8559892328398	exact
hCoV-19/Croatia/44005/2022|2022-09-27|2022-10-12	98.9255667804169	exact
hCoV-19/Russia/SPE-RII-MH84195S/2022|2022-09-08|2022-10-07	99.7681841088527	exact
hCoV-19/Scotland/EDB72033/2022|2022-09-25|2022-10-14	99.1082845413554	exact
hCoV-19/env/Austria/CeMM33545/2022|2022-09-11|2022-09-29	92.7297527706735	exact
hCoV-19/Spain/CL-COV36592/2022|2022-09-02|2022-10-19	99.4385799771398	exact
hCoV-19/Sweden/01_SE100_22CS106032/2022|2022-09-15|2022-09-26	99.520809597212	exact
hCoV-19/France/NAQ-CHUP-2209262218/2022|2022-09-26|2022-10-19	98.943401305606	exact
hCoV-19/Australia/ACT8725/2022|2022-09-26|2022-10-24	99.0073356215088	exact
hCoV-19/Canada/ON-PHL-22-38821/2022|2022-09-06|2022-09-22	99.882226260179	exact
hCoV-19/USA/CA-CDPH-500079135/2022|2022-09-09|2022-11-10	99.347460477632	exact
hCoV-19/Japan/TKYnat9448/2022|2022-09-24|2022-11-08	99.5461574665501	exact
hCoV-19/Denmark/DCGC-581210/2022|2022-09-12|2022-09-20	99.8621802413526	exact
hCoV-19/Australia/QLD0x0112BB/2022|2022-09-05|2022-09-15	97.0552601467322	exact
hCoV-19/USA/CA-HLX-STM-VBU3RF6VH/2022|2022-09-16|2022-10-06	97.3527931555108	exact
hCoV-19/Latvia/22605784/2022|2022-09-20|2023-01-23	99.5697768217263	exact
hCoV-19/Mexico/CMX_CIAD-IMSS_202201103149/2022|2022-09-20|2022-10-10	98.5596984789339	exact
hCoV-19/Sweden/01_SE100_22CS106010/2022|2022-09-14|2022-09-26	95.2551687162819	exact
hCoV-19/Singapore/11873/2022|2022-09-14|2022-09-20	99.7540099743901	exact
hCoV-19/Denmark/DCGC-579854/2022|2022-09-11|2022-09-16	97.19346598548	exact
hCoV-19/India/TN-ICMR-SPHL-2267/2022|2022-09-29|2022-10-27	98.7503359312013	exact
hCoV-19/Denmark/DCGC-583946/2022|2022-09-19|2022-09-24	92.2355866147023	exact
hCoV-19/Scotland/SCOT-19176/2022|2022-09-07|2022-09-30	94.840270079613	exact
hCoV-19/Denmark/DCGC-588896/2022|2022-09-26|2022-10-06	99.6576491911123	exact
hCoV-19/USA/NY-PRL-220930_02G23/2022|2022-09-24|2022-10-09	99.4490358126722	exact
hCoV-19/USA/ID-ASC-210831696/2022|2022-09-27|2022-11-22	99.3909415169258	exact
hCoV-19/Denmark/DCGC-579063/2022|2022-09-07|2022-09-15	99.8184812934889	exact
hCoV-19/Germany/NW-RKI-I-998546/2022|2022-09-19|2022-10-21	98.7648519836209	exact
hCoV-19/Serbia/J944300-09/2022|2022-09-20|2022-10-20	98.7005554620434	exact
hCoV-19/Germany/BW-RKI-I-983248/2022|2022-09-12|2022-09-28	98.9569972321609	exact
hCoV-19/Germany/ST-RKI-I-993432/2022|2022-09-12|2022-10-21	99.0307925290257	exact
hCoV-19/Germany/BY-RKI-I-998751/2022|2022-09-23|2022-10-21	98.9037146305485	exact
hCoV-19/Australia/NSW-SAVID-13979/2022|2022-09-04|2022-10-06	98.2299680032678	exact
hCoV-19/Denmark/DCGC-585139/2022|2022-09-22|2022-09-28	98.1419883748278	exact
hCoV-19/Germany/ST-MD11562/2022|2022-09-26|2022-10-07	99.2882682318019	exact
hCoV-19/Germany/NW-RKI-I-998705/2022|2022-09-19|2022-10-21	99.7447694529335	exact
hCoV-19/Romania/B-537331/2022|2022-09-11|2022-09-30	98.3460473908054	exact
hCoV-19/USA/CA-ASC-210830342/2022|2022-09-08|2022-09-20	99.1991385692173	exact
hCoV-19/USA/FL-ASC-210831495/2022|2022-09-24|2022-10-06	99.3034524530588	exact
hCoV-19/Japan/RIMD21063/2022|2022-09-29|2023-01-06	99.5375954965822	exact
hCoV-19/Denmark/DCGC-578435/2022|2022-09-07|2022-09-15	99.7916526648296	exact
hCoV-19/Denmark/DCGC-582699/2022|2022-09-18|2022-09-23	99.8487344112407	exact
hCoV-19/Sweden/1260710627VN/2022|2022-09-09|2022-10-19	98.686994190537	exact
hCoV-19/USA/CA-CDPH-500078709/2022|2022-09-14|2022-11-01	98.6641092940306	exact
hCoV-19/USA/NY-PRL-220926_00H15/2022|2022-09-21|2022-10-09	98.6964555686209	exact
hCoV-19/Turkey/HSGM-IST-PFOADH4818949047/2022|2022-09-05|2022-09-16	99.4647906287869	exact
hCoV-19/Slovenia/226198/2022|2022-09-23|2022-10-17	99.6336134453781	exact
hCoV-19/Canada/ON-PHL-22-40702/2022|2022-09-20|2022-09-26	99.1520290732889	exact
hCoV-19/Denmark/DCGC-578180/2022|2022-09-07|2022-09-15	99.7613284926718	exact
hCoV-19/Denmark/DCGC-579154/2022|2022-09-09|2022-09-15	98.726007596894	exact
hCoV-19/Italy/SIC-CQRC-3422058554/2022|2022-09-02|2022-10-14	93.1097130168556	exact
hCoV-19/Mexico/NLE_LANGEBIO_IMSS_11440/2022|2022-09-28|2022-10-17	98.6486032204928	exact
hCoV-19/Denmark/DCGC-580910/2022|2022-09-13|2022-09-20	93.8980545008568	exact
hCoV-19/USA/CA-CDPH-500078718/2022|2022-09-10|2022-11-01	98.4857662023016	exact
hCoV-19/Germany/BY-RKI-I-978707/2022|2022-09-09|2022-09-27	98.8234107641107	exact
hCoV-19/Denmark/DCGC-583843/2022|2022-09-13|2022-09-24	95.2337583485125	exact
hCoV-19/USA/NY-CDC-LC0889389/2022|2022-09-15|2022-09-29	99.301393787884	exact
hCoV-19/Qatar/QU.18.65.D10/2022|2022-09-26|2022-11-27	99.8189086684662	exact
hCoV-19/USA/NY-PRL-220907_02L07/2022|2022-09-01|2022-09-11	98.3678130037614	exact
hCoV-19/Latvia/201412/2022|2022-09-09|2023-01-23	96.194830078322	parent
hCoV-19/Denmark/DCGC-584799/2022|2022-09-22|2022-09-28	95.0989949241991	parent
hCoV-19/Russia/MAG-RII-MH102934S/2022|2022-09-26|2022-11-14	99.5371612557016	exact
hCoV-19/Reunion/ChuReu-722091843501/2022|2022-09-12|2022-11-14	99.9291641368144	exact
hCoV-19/France/IDF-HMN-22102030177/2022|2022-09-26|2022-10-11	98.8532418617164	exact
hCoV-19/France/NAQ-cerba-22V0163848/2022|2022-09-04|2022-10-28	98.7542392800779	exact
hCoV-19/Denmark/DCGC-581310/2022|2022-09-15|2022-09-21	98.3399422004167	exact
hCoV-19/Denmark/DCGC-579303/2022|2022-09-09|2022-09-15	99.3253448796697	exact
hCoV-19/Luxembourg/LNS4524747/2022|2022-09-12|2022-10-07	99.3993791334863	exact
hCoV-19/Belgium/AZDelta-2238-09115/2022|2022-09-28|2022-10-03	97.4708236639424	exact
hCoV-19/Japan/PG-369060/2022|2022-09-21|2022-10-14	99.2766301056457	exact
hCoV-19/USA/CA-HLX-STM-RNK6H3QUR/2022|2022-09-14|2022-10-06	98.5270927696695	exact
hCoV-19/England/PHEP-YYFATX5/2022|2022-09-28|2022-10-12	98.8390874217646	exact
hCoV-19/Singapore/11561/2022|2022-09-09|2022-09-20	99.2823608316566	exact
hCoV-19/Germany/BW-RKI-I-983437/2022|2022-09-13|2022-09-28	99.8987375953554	exact
hCoV-19/France/ARA-cerba-22V0341467/2022|2022-09-19|2022-10-28	99.1875104918583	exact
hCoV-19/USA/NY-PRL-220930_02L07/2022|2022-09-25|2022-10-09	99.3316765180011	exact
hCoV-19/Denmark/DCGC-578208/2022|2022-09-07|2022-09-15	97.8352213519782	exact
hCoV-19/USA/NY-PRL-220926_00J09/2022|2022-09-25|2022-10-09	99.4458066032983	exact
hCoV-19/Denmark/DCGC-587315/2022|2022-09-26|2022-10-03	99.6944155277209	exact
hCoV-19/Slovenia/222623/2022|2022-09-09|2022-10-17	99.7981632859017	exact
hCoV-19/Italy/CAM-TIGEM-IZSM-COLLI-38970/2022|2022-09-22|2022-10-19	97.787151417763	exact
hCoV-19/USA/CA-FG-294531/2022|2022-09-10|2022-09-29	99.8319553673456	exact
hCoV-19/USA/IL-RIPHL_13180_G/2022|2022-09-16|2022-10-06	99.4968426029109	exact
hCoV-19/Denmark/DCGC-579444/2022|2022-09-10|2022-09-16	99.2130221295487	exact
hCoV-19/Germany/NW-RKI-I-991405/2022|2022-09-13|2022-10-06	92.1953675730111	exact
hCoV-19/Peru/ANC-INS-28794/2022|2022-09-05|2022-09-30	99.2988694689523	exact
hCoV-19/USA/MD-HP39211-PIDCHMXIMG/2022|2022-09-23|2022-10-17	98.7097655050005	exact
hCoV-19/Denmark/DCGC-586766/2022|2022-09-26|2022-10-03	99.7714208880971	exact
hCoV-19/Israel/SMC-7105301/2022|2022-09-25|2022-10-18	98.7757166947723	exact
hCoV-19/France/PAC-HCL722003980501/2022|2022-09-05|2022-09-23	99.3631213756578	exact
hCoV-19/Denmark/DCGC-588983/2022|2022-09-26|2022-10-06	98.9025372533226	exact
hCoV-19/USA/TX-PHH-SPID1004195463/2022|2022-09-06|2022-10-16	99.1156416661041	exact
hCoV-19/Australia/NSW-ICPMR-33447/2022|2022-09-05|2022-09-16	98.335659099418	exact
hCoV-19/Germany/NW-RKI-I-983161/2022|2022-09-11|2022-09-27	93.2175379426644	parent
hCoV-19/Belgium/Aalst-OLVZ-881884401/2022|2022-09-26|2022-12-23	99.7105838801952	exact
hCoV-19/Philippines/PGCV_0034_3413/2022|2022-09-12|2022-11-03	97.2986560311023	exact
hCoV-19/Denmark/DCGC-587237/2022|2022-09-22|2022-10-03	99.6777766589467	exact
hCoV-19/USA/CA-CDPH-500078967/2022|2022-09-25|2022-11-10	98.6715991256095	exact
hCoV-19/Peru/ANC-INS-29324/2022|2022-09-12|2022-10-06	99.5306895511381	exact
hCoV-19/USA/CA-CDPH-500078522/2022|2022-09-03|2022-11-01	98.680934114005	exact
hCoV-19/England/PHEP-YYFZXFU/2022|2022-09-25|2022-10-10	99.1251388000942	exact
hCoV-19/USA/IL-NM-38141/2022|2022-09-30|2022-10-25	99.7172573967485	exact
hCoV-19/USA/IA-SHL-2176601/2022|2022-09-06|2022-10-04	99.9865074546313	exact
hCoV-19/Canada/AB-ABPHL-81741/2022|2022-09-26|2022-10-31	99.4739504299444	exact
hCoV-19/Switzerland/GE-HUG-39132704/2022|2022-09-06|2022-09-30	97.4461641991925	exact
hCoV-19/Germany/RP-RKI-I-989335/2022|2022-09-18|2022-10-06	99.9528079282681	exact
hCoV-19/Brunei/7122159330/2022|2022-09-08|2022-09-27	99.7750092346956	exact
hCoV-19/USA/CA-FG-294394/2022|2022-09-09|2022-09-21	95.3705570113552	exact
hCoV-19/DominicanRepublic/2077709-LNSPDD/2022|2022-09-30|2022-10-20	99.3916988741388	exact
hCoV-19/USA/TX-HMH-MCoV-116234/2022|2022-09-19|2022-10-10	98.1019887127116	exact
hCoV-19/Cambodia/256016/2022|2022-09-18|2022-10-01	98.6434173763759	exact
hCoV-19/Sweden/38347528XXP/2022|2022-09-13|2022-10-19	98.9757883071964	exact
hCoV-19/Australia/VIC-VIDRL-00001158/2022|2022-09-03|2023-06-22	99.9932537273157	exact
hCoV-19/Spain/MC-HCUVA-11047115/2022|2022-09-13|2022-10-18	96.867104598282	exact
hCoV-19/Australia/QLD0x011A0E/2022|2022-09-30|2022-10-13	97.3514168405465	exact
hCoV-19/USA/CA-FG-295909/2022|2022-09-24|2022-10-11	99.862258953168	exact
hCoV-19/Sweden/09_SE100_22CS106501/2022|2022-09-23|2022-10-17	96.2200924870987	exact
hCoV-19/SouthKorea/KDCA132243/2022|2022-09-23|2022-10-14	98.9848398265488	exact
hCoV-19/Denmark/DCGC-582856/2022|2022-09-18|2022-09-23	98.9454948450146	exact
hCoV-19/Denmark/DCGC-577892/2022|2022-09-08|2022-09-14	97.4759126068666	exact
hCoV-19/USA/CA-SEARCH-215646/2022|2022-09-02|2023-01-10	93.8702491055154	exact
hCoV-19/SouthKorea/KDCA121524/2022|2022-09-04|2022-09-23	99.9966352624495	exact
hCoV-19/CzechRepublic/NRL_s5653/2022|2022-09-12|2022-09-29	99.6149038948755	exact
hCoV-19/Poland/22SNR3407_wsserze/2022|2022-09-01|2022-09-29	99.7880215343203	exact
hCoV-19/NewZealand/22XA3057/2022|2022-09-14|2022-10-07	98.5360588274978	exact
hCoV-19/Denmark/DCGC-590324/2022|2022-09-29|2022-10-07	99.1550343056072	exact
hCoV-19/Estonia/20531003/2022|2022-09-18|2022-10-07	99.131844745465	exact
hCoV-19/Russia/PNZ-RII-MH112533S/2022|2022-09-27|2022-12-09	99.2799973209203	exact
hCoV-19/Mauritius/N50428/2022|2022-09-03|2023-01-06	99.5222554923796	exact
hCoV-19/Singapore/11415/2022|2022-09-07|2022-09-12	99.7112252778617	exact
hCoV-19/SouthKorea/KDCA136609/2022|2022-09-30|2022-10-25	96.5081214447262	exact
hCoV-19/Colombia/NSA-INS-VG-25561/2022|2022-09-06|2022-11-19	99.1855965000841	exact
hCoV-19/Germany/BY-RKI-I-987436/2022|2022-09-08|2022-09-28	98.8862050456253	exact
hCoV-19/env/Italy/PIE-ARPA-22BL11146AL/2022|2022-09-26|2022-09-30	99.1464193299056	exact
hCoV-19/Russia/ARK-RII-MH95287S/2022|2022-09-27|2022-10-26	98.9607429012035	exact
hCoV-19/Denmark/DCGC-583950/2022|2022-09-14|2022-09-24	99.7243048784588	exact
hCoV-19/Scotland/EDB72258/2022|2022-09-29|2022-10-19	99.3572918769769	exact
hCoV-19/USA/CA-CDC-LC0873712/2022|2022-09-02|2022-09-15	99.497589102067	exact
hCoV-19/Japan/TKYmbc12921/2022|2022-09-22|2022-11-21	99.5727214614945	exact
hCoV-19/USA/IL-RIPHL_13166_G/2022|2022-09-09|2022-10-06	99.0156418554477	exact
hCoV-19/USA/CA-FG-293944/2022|2022-09-06|2022-09-21	99.1833030852995	exact
hCoV-19/Germany/BW-RKI-I-1003727/2022|2022-09-26|2022-10-21	99.248271696087	exact
hCoV-19/Qatar/QA.QU_18.61.C1/2022|2022-09-03|2022-12-12	99.721154827082	exact
hCoV-19/India/TN-CDFD-S-622/2022|2022-09-06|2022-10-03	98.7604971447766	exact
hCoV-19/Netherlands/DR-UMCG-MMB_6448/2022|2022-09-29|2022-10-10	99.8988127361036	exact
hCoV-19/Denmark/DCGC-575666/2022|2022-09-03|2022-09-09	99.6907459074255	exact
hCoV-19/Brazil/SC-FIOCRUZ-21627/2022|2022-09-28|2022-11-09	99.0824454676839	exact
hCoV-19/Denmark/DCGC-576416/2022|2022-09-05|2022-09-12	97.8546852863793	exact
hCoV-19/USA/CA-CDPH-FS48078162/2022|2022-09-15|2022-11-01	99.4604073924187	exact
hCoV-19/Mexico/MEX-INMEGEN-92-27/2022|2022-09-02|2022-10-03	95.4505686789151	exact
hCoV-19/Russia/SPE-RII-34117S/2022|2022-09-16|2022-09-27	98.8338192419825	exact
hCoV-19/USA/CA-CDPH-FS25391764/2022|2022-09-20|2022-11-01	99.777079744655	exact
hCoV-19/USA/LA-EVTL16570/2022|2022-09-06|2022-09-20	98.9192817586843	exact
hCoV-19/Australia/VIC71041/2022|2022-09-10|2022-09-26	99.4704383965679	exact
hCoV-19/USA/HI-H2216213/2022|2022-09-12|2022-10-11	99.3708152484775	exact
hCoV-19/USA/NC-ECU-115081698/2022|2022-09-09|2022-09-20	98.9716014115275	exact
hCoV-19/Spain/CT-HUJ23-87551/2022|2022-09-20|2022-10-10	99.6159676604346	exact
hCoV-19/Germany/BW-RKI-I-983219/2022|2022-09-13|2022-09-28	99.2574090326065	exact
hCoV-19/Netherlands/LI-RIVM-112456/2022|2022-09-02|2022-09-29	99.0006056935191	exact
hCoV-19/Denmark/DCGC-579720/2022|2022-09-11|2022-09-16	98.9692798388451	exact
hCoV-19/Singapore/12214/2022|2022-09-20|2022-10-04	98.9575651940739	exact
hCoV-19/Germany/SH-RKI-I-990258/2022|2022-09-05|2022-10-06	99.1528557501597	exact
hCoV-19/Denmark/DCGC-589065/2022|2022-09-30|2022-10-06	92.3056237184443	exact
hCoV-19/Denmark/DCGC-581101/2022|2022-09-12|2022-09-20	99.3344314094591	exact
hCoV-19/USA/TX-CDC-LC0888358/2022|2022-09-12|2022-09-28	99.9932562295579	exact
hCoV-19/Germany/NW-RKI-I-1003882/2022|2022-09-27|2022-10-21	98.4581275823844	exact
hCoV-19/England/PHEP-YYFIZBZ/2022|2022-09-04|2022-09-21	99.9259707921125	exact
hCoV-19/USA/NY-PRL-220907_02E16/2022|2022-09-03|2022-09-11	98.3946263643997	exact
hCoV-19/France/ARA-HCL722004032001/2022|2022-09-20|2022-09-29	98.9507910968088	exact
hCoV-19/USA/WI-WSLH-2207043/2022|2022-09-30|2022-11-17	99.2146069678459	exact
hCoV-19/USA/IL-9152022191/2022|2022-09-15|2022-09-23	99.7882424120198	exact
hCoV-19/USA/TX-HMH-M-115820/2022|2022-09-12|2022-09-23	98.3874760640978	exact
hCoV-19/Poland/22SNR3441_wsserze/2022|2022-09-14|2022-10-11	99.3304172274563	exact
hCoV-19/Austria/AGES-1122120/2022|2022-09-12|2023-01-18	99.921351388319	exact
hCoV-19/Latvia/242857/2022|2022-09-26|2023-01-23	98.8775407017899	exact
hCoV-19/Japan/TKYnat9589/2022|2022-09-26|2022-11-08	99.8554573262967	exact
hCoV-19/Peru/LIM-INS-28264/2022|2022-09-01|2022-09-30	98.9430948865924	exact
hCoV-19/USA/CA-CDPH-FS48075674/2022|2022-09-17|2022-11-01	96.0666980434344	exact
hCoV-19/Germany/HH-hpi-p17244/2022|2022-09|2023-01-05	98.5411764705882	exact
hCoV-19/Norway/31384/2022|2022-09-15|2022-10-13	99.2516276260152	exact
hCoV-19/SouthKorea/KDCA129493/2022|2022-09-16|2022-10-13	99.660435718128	exact
hCoV-19/CzechRepublic/77SVUPHA_3054735912/2022|2022-09-14|2022-10-18	99.9595632834614	exact
hCoV-19/NewZealand/22ZA2804/2022|2022-09-04|2022-10-07	98.0233421034878	exact
hCoV-19/Canada/SK-RRPL-518475/2022|2022-09-13|2022-12-16	92.5507900677201	exact
hCoV-19/Singapore/11606/2022|2022-09-11|2022-09-20	97.1946641640971	exact
hCoV-19/Mexico/NLE_LANGEBIO_IMSS_11444/2022|2022-09-28|2022-10-17	98.941247647217	exact
hCoV-19/Japan/TKYnat9034/2022|2022-09-20|2022-11-01	99.7915265635508	exact
hCoV-19/Canada/SK-RRPL-518469/2022|2022-09-11|2022-12-16	99.9124018732523	exact
hCoV-19/Italy/SIC-CQRC-3422059643/2022|2022-09-19|2022-10-14	98.723032461859	exact
hCoV-19/Venezuela/Lar2119/2022|2022-09-22|2023-01-05	99.2905416764736	exact
hCoV-19/Croatia/44277/2022|2022-09-30|2022-11-08	99.118153866946	exact
hCoV-19/Canada/ON-PHL-22-38196/2022|2022-09-01|2022-09-12	97.8228682953092	exact
hCoV-19/Denmark/DCGC-586677/2022|2022-09-24|2022-10-03	99.5165676301742	exact
hCoV-19/Denmark/DCGC-586800/2022|2022-09-22|2022-10-03	93.7831843537872	exact
hCoV-19/England/PHEP-YYFANZ3/2022|2022-09-28|2022-10-12	99.6365838885524	exact
hCoV-19/USA/WA-CDC-UW22093066717/2022|2022-09-30|2022-10-16	99.3258957160673	exact
hCoV-19/USA/GA-EHC-6127E/2022|2022-09-03|2022-10-24	99.4292045797938	exact
hCoV-19/Russia/MAG-RII-MH102970S/2022|2022-09-27|2022-11-14	99.4681388224998	exact
hCoV-19/England/QEUH-32587D66/2022|2022-09-21|2022-10-06	99.3471969849923	exact
hCoV-19/Japan/TKYnat9247/2022|2022-09-22|2022-11-01	99.798312548321	exact
hCoV-19/Austria/AGES-1122212/2022|2022-09-12|2023-01-18	99.9625735769453	exact
hCoV-19/Israel/SMC-7106082/2022|2022-09-29|2022-10-18	98.9837808735447	exact
hCoV-19/Russia/RYA-CRIE-7778103057/2022|2022-09-24|2022-11-23	99.5142683667274	exact
hCoV-19/France/ARA-HCL722003972101/2022|2022-09-05|2022-09-23	99.5675784392599	exact
hCoV-19/Austria/AGES-1120472/2022|2022-09-12|2023-01-18	99.7650067387773	exact
hCoV-19/India/KA-SLS-SEQ-46227/2022|2022-09-19|2022-10-14	98.9435079573366	exact
hCoV-19/USA/MA-CDCBI-CRSP_2Y67DIFEWHNPRXUN/2022|2022-09-25|2022-10-10	99.1341700785288	exact
hCoV-19/Japan/PG-374332/2022|2022-09-29|2022-10-15	98.6942182136367	exact
hCoV-19/Germany/BW-RKI-I-993020/2022|2022-09-27|2022-10-21	99.4970124565371	exact
hCoV-19/Singapore/12264/2022|2022-09-23|2022-10-04	98.9422267138285	exact
hCoV-19/Denmark/DCGC-577551/2022|2022-09-08|2022-09-14	99.0829694323144	exact
hCoV-19/India/DL-NII-1447/2022|2022-09-01|2022-11-14	99.6873844498975	exact
hCoV-19/Germany/HH-hpi-p17780/2022|2022-09|2023-01-05	98.6521008403361	exact
hCoV-19/SouthKorea/KDCA124873/2022|2022-09-07|2022-09-30	93.1090120676325	exact
hCoV-19/USA/IN-CDC-LC0900442/2022|2022-09-29|2022-10-18	99.2713042304838	exact
hCoV-19/Canada/AB-ABPHL-81639/2022|2022-09-13|2022-10-31	96.9482380711516	exact
hCoV-19/Russia/ORL-RII-MH93844S/2022|2022-09-26|2022-10-18	98.7873291007424	exact
hCoV-19/Malaysia/UNIMAS-B18593/2022|2022-09-22|2022-10-26	99.9325600215808	exact
hCoV-19/Greece/40870/2022|2022-09-30|2023-01-16	96.2732709396223	exact
hCoV-19/USA/NJ-CDC-LC0892871/2022|2022-09-20|2022-10-04	99.9490990532424	exact
hCoV-19/Germany/RP-RKI-I-985126/2022|2022-09-10|2022-09-28	99.4204851752022	exact
hCoV-19/CzechRepublic/NAT-22-Y28084/2022|2022-09-03|2022-09-22	98.1477739610696	exact
hCoV-19/Bangladesh/IEDCR-2150484/2022|2022-09-19|2022-11-25	99.4957474703331	exact
hCoV-19/Australia/VIC-VIDRL-00008347/2022|2022-09-25|2023-06-22	99.8954327733927	exact
hCoV-19/USA/CO-ASC-210802272/2022|2022-09-29|2022-11-22	98.7953428898311	exact
hCoV-19/USA/TX-HMH-MCoV-116582/2022|2022-09-29|2022-10-10	99.2333299707455	exact
hCoV-19/USA/NC-ECU-115329410/2022|2022-09-27|2022-10-05	97.4894131881428	exact
hCoV-19/England/LSPA-32576720/2022|2022-09-19|2022-10-01	98.717689822294	exact
hCoV-19/Belgium/AZDelta-2235-03683a/2022|2022-09-05|2022-09-13	98.8910917705568	exact
hCoV-19/Latvia/22535859/2022|2022-09-06|2023-01-23	98.4093819505291	exact
hCoV-19/USA/CA-FG-296170/2022|2022-09-29|2022-10-11	99.7480346704293	exact
hCoV-19/Italy/LOM_45673311DIG/2022|2022-09-26|2022-09-30	98.9797630633956	exact
hCoV-19/Japan/TKYnat9622/2022|2022-09-26|2022-11-08	99.7041917375374	exact
hCoV-19/Latvia/252163/2022|2022-09-26|2023-01-23	99.0629318771699	exact
hCoV-19/USA/NJ-CDC-LC0894791/2022|2022-09-23|2022-10-18	99.8889673967902	exact
hCoV-19/USA/IL-RIPHL_160349_G/2022|2022-09-05|2022-09-22	98.9394758173467	exact
hCoV-19/USA/NY-PRL-220919_00E12/2022|2022-09-13|2022-09-25	99.5225446353519	exact
hCoV-19/Latvia/7985086/2022|2022-09-22|2023-01-23	98.6967182828927	exact
hCoV-19/Denmark/DCGC-577534/2022|2022-09-08|2022-09-14	97.8643976592453	exact
hCoV-19/Peru/PIU-INS-30164/2022|2022-09-19|2022-10-17	98.9718778348957	exact
hCoV-19/Singapore/12270/2022|2022-09-22|2022-10-04	99.0217500924463	exact
hCoV-19/Wales/PHWC-PKRKC1/2022|2022-09-10|2022-10-03	99.86221729341	exact
hCoV-19/USA/VA-CAV_VAS3N_00016625_01/2022|2022-10-26|2022-11-28	99.3520228302837	exact
hCoV-19/SouthKorea/KDCA153290/2022|2022-10-22|2022-11-21	98.9253831901634	exact
hCoV-19/France/NAQ-CHUP-2210031597/2022|2022-10-02|2022-10-19	98.2946885953087	parent
hCoV-19/Canada/ON-PHL-22-49969/2022|2022-10-31|2022-11-07	99.1555645269816	exact
hCoV-19/Denmark/DCGC-591093/2022|2022-10-03|2022-10-08	99.6604927896736	exact
hCoV-19/USA/NY-PRL-221014_01B14/2022|2022-10-13|2022-10-23	99.0251117759774	exact
hCoV-19/Latvia/8146900/2022|2022-10-15|2023-01-23	93.1000775272188	exact
hCoV-19/env/Austria/CeMM33734/2022|2022-10-04|2022-11-04	98.6666666666667	exact
hCoV-19/England/LSPA-325B6E3E/2022|2022-10-14|2022-10-23	99.7038831684501	exact
hCoV-19/USA/CA-SEARCH-128668/2022|2022-10-05|2022-10-31	94.9930647180216	exact
hCoV-19/Japan/TKYmbc12290/2022|2022-10-01|2022-11-11	99.8687884803014	exact
hCoV-19/England/PLYM-325CA8C0/2022|2022-10-22|2022-10-30	97.4056127599435	exact
hCoV-19/Italy/VEN-IZSVe-22RS8354-2_TV/2022|2022-10-26|2022-11-07	99.6108296708827	exact
hCoV-19/Egypt/CPHL-EGY23163/2022|2022-10-02|2023-04-08	99.4622933189945	exact
hCoV-19/Canada/ON-PHL-22-49664/2022|2022-10-24|2022-11-07	99.7846423043273	exact
hCoV-19/Netherlands/ZH-LUMC-3551/2022|2022-10-22|2022-12-22	99.2169040707487	exact
hCoV-19/USA/NY-PRL-221028_02C19/2022|2022-10-24|2022-11-06	99.2342569269521	parent
hCoV-19/Australia/VIC73113/2022|2022-10-16|2022-10-23	99.5811413061689	exact
hCoV-19/Japan/TKYnat10679/2022|2022-10-15|2022-11-21	99.586540724058	exact
hCoV-19/SouthKorea/KDCA153656/2022|2022-10-25|2022-11-21	99.6167551939757	exact
hCoV-19/Netherlands/NB-RIVM-115247/2022|2022-10-06|2022-10-28	99.3371020930076	exact
hCoV-19/Denmark/DCGC-590579/2022|2022-10-04|2022-10-08	94.9324551381141	exact
hCoV-19/Israel/SMC-7106667/2022|2022-10-17|2022-10-24	95.2890504071606	exact
hCoV-19/Japan/PG-391386/2022|2022-10-26|2022-12-02	99.1084045488191	exact
hCoV-19/USA/FL-UCF_NP_1241/2022|2022-10|2023-06-26	99.902179046077	exact
hCoV-19/France/HDF-cerba-22V0666845/2022|2022-10-10|2022-10-20	99.2627751969299	exact
hCoV-19/USA/CO-CDPHE-2103685683/2022|2022-10-04|2022-10-24	99.9252590453542	exact
hCoV-19/Germany/NW-RKI-I-1008132/2022|2022-10-04|2022-10-27	98.886196917693	exact
hCoV-19/Italy/TUS-AOUC-1154/2022|2022-10-30|2022-12-19	99.6155143338954	exact
hCoV-19/Norway/Ahus-4426/2022|2022-10-22|2022-11-07	99.8487089833244	exact
hCoV-19/Germany/NW-RKI-I-1018212/2022|2022-10-20|2022-11-04	99.8907961642153	exact
hCoV-19/Greece/344601/2022|2022-10-09|2023-01-04	99.4429904033286	exact
hCoV-19/USA/IL-10132022054/2022|2022-10-07|2022-10-24	98.26224328594	exact
hCoV-19/Spain/CM-HGUCR-920111/2022|2022-10-11|2022-11-15	99.7237662118915	exact
hCoV-19/Canada/QC-L00541026001/2022|2022-10-16|2022-11-02	99.8586762677075	exact
hCoV-19/NewZealand/22XA3499/2022|2022-10-03|2022-10-11	99.9898805909735	exact
hCoV-19/Sweden/01_SE100_22CS106658/2022|2022-10-06|2022-10-17	98.5318271712533	exact
hCoV-19/Germany/SL-RKI-I-1015162/2022|2022-10-06|2022-10-27	99.6475918778319	exact
hCoV-19/Israel/SMC-7107951/2022|2022-10-26|2022-11-07	99.7546465902598	exact
hCoV-19/Denmark/DCGC-594888/2022|2022-10-10|2022-10-18	99.8540443297919	exact
hCoV-19/Spain/MC-HCUVA-20052711/2022|2022-10-14|2022-11-04	98.8576627577841	exact
hCoV-19/Brazil/SP-IB_CEVC_2203301/2022|2022-10-21|2022-11-21	99.1237788296908	exact
hCoV-19/France/ARA-HCL022184270701/2022|2022-10-24|2022-12-01	99.3162163973989	exact
hCoV-19/Denmark/DCGC-599857/2022|2022-10-17|2022-10-28	98.8556662975268	exact
hCoV-19/France/NOR-HMN-22102120180/2022|2022-10-10|2022-10-28	98.8201284076776	exact
hCoV-19/Russia/MOW-CRIE-7782068390/2022|2022-10-06|2022-11-23	98.3977602374688	exact
hCoV-19/USA/CT-CDCBI-CRSP_YKMELWU5IHGG5KZK/2022|2022-10-07|2022-10-19	99.2551273766198	exact
hCoV-19/Norway/Ahus-4442/2022|2022-10-26|2022-11-07	99.5090456654785	exact
hCoV-19/Canada/AB-ABPHL-84274/2022|2022-10-25|2022-11-18	99.9224414095431	exact
hCoV-19/Thailand/CU-A220973/2022|2022-10-05|2022-12-23	98.9439698661465	exact
hCoV-19/Singapore/13092/2022|2022-10-08|2022-10-14	99.4165968147527	exact
hCoV-19/Australia/QLD0x011C99/2022|2022-10-13|2022-10-24	98.9466244867739	exact
hCoV-19/Belgium/Briant-12217662901/2022|2022-10-30|2022-12-06	96.8100141328488	exact
hCoV-19/Australia/VIC73135/2022|2022-10-14|2022-10-23	99.5907550904029	exact
hCoV-19/Russia/SPE-RII-MH107806S/2022|2022-10-21|2022-11-20	99.4067171683314	exact
hCoV-19/Slovenia/229838/2022|2022-10-10|2022-12-21	99.2974789915966	exact
hCoV-19/USA/NY-PRL-221019_00F07/2022|2022-10-17|2022-10-30	98.971635972577	exact
hCoV-19/France/NAQ-CHUP-2210110543/2022|2022-10-10|2022-11-04	99.2765327410997	exact
hCoV-19/Germany/HH-hpi-p17975/2022|2022-10|2023-01-05	98.9243697478992	exact
hCoV-19/Japan/PG-376089/2022|2022-10-09|2022-10-24	98.2100800753651	exact
hCoV-19/Ireland/D-BH-170003221/2022|2022-10-21|2022-11-09	99.9392774010728	exact
hCoV-19/Austria/AGES-1130158/2022|2022-10-03|2023-01-18	99.5873594443107	exact
hCoV-19/Spain/MC-HCUVA-39336880/2022|2022-10-18|2022-11-15	99.7439784402897	exact
hCoV-19/Denmark/DCGC-597356/2022|2022-10-14|2022-10-20	99.8252042085448	exact
hCoV-19/India/PY-49003_S3_R1_001/2022|2022-10|2022-11-22	98.2636677504777	exact
hCoV-19/England/PHEP-YYFHJ5N/2022|2022-10-15|2022-10-31	99.7172573967485	exact
hCoV-19/England/PHEC-YY8G7X1/2022|2022-10-12|2022-10-31	98.3195536734557	exact
hCoV-19/France/CVL-ChuTo-9800101325/2022|2022-10-07|2022-10-21	99.703799536974	exact
hCoV-19/Belgium/UGent-7222/2022|2022-10-19|2022-11-25	99.357788910931	exact
hCoV-19/USA/IL-CDC-LC0925424/2022|2022-10-29|2022-11-11	99.5323014804845	exact
hCoV-19/Singapore/14052/2022|2022-10-26|2022-10-31	99.7473301216184	exact
hCoV-19/Australia/VIC74473/2022|2022-10-31|2022-11-11	97.1154491178641	exact
hCoV-19/Germany/BW-RKI-I-1024261/2022|2022-10-31|2022-11-11	99.7805981232701	exact
hCoV-19/USA/CA-Stanford-111_S38/2022|2022-10-25|2022-11-05	99.2256896725103	exact
hCoV-19/Belgium/Jessa_11-2240-000854/2022|2022-10-03|2022-10-06	98.7099808512783	exact
hCoV-19/USA/PA-BOL-M22134162/2022|2022-10-04|2022-10-14	99.1385692173094	exact
hCoV-19/Denmark/DCGC-603306/2022|2022-10-28|2022-11-03	99.8117583784329	exact
hCoV-19/USA/CA-HLX-STM-SUXZA5WTV/2022|2022-10-12|2022-11-14	96.6312472765059	exact
hCoV-19/Germany/BW-RKI-I-1017626/2022|2022-10-21|2022-11-04	97.6517292423631	exact
hCoV-19/Denmark/DCGC-603150/2022|2022-10-25|2022-11-03	99.7243604827053	exact
hCoV-19/SouthKorea/KDCA152846/2022|2022-10-21|2022-11-11	99.9219862967234	exact
hCoV-19/Denmark/DCGC-597104/2022|2022-10-12|2022-10-20	99.1864452363343	exact
hCoV-19/Japan/PG-384937/2022|2022-10-17|2022-11-04	99.2968171724648	exact
hCoV-19/Philippines/PGCV_0039_4182/2022|2022-10-20|2022-12-06	99.5706426942171	exact
hCoV-19/France/ARA-HCL722004229601/2022|2022-10-17|2022-11-18	97.1907095388333	exact
hCoV-19/England/PHEC-YY8EYRB/2022|2022-10-15|2022-10-31	97.1209728894413	exact
hCoV-19/Germany/TH-RKI-I-1020230/2022|2022-10-10|2022-11-04	99.947501049979	exact
hCoV-19/Denmark/DCGC-601846/2022|2022-10-04|2022-10-28	98.6996404690703	exact
hCoV-19/Israel/CVL-9008053/2022|2022-10-20|2022-11-02	99.3129336059255	exact
hCoV-19/Argentina/9124-73/2022|2022-10-11|2022-11-18	99.3670886075949	exact
hCoV-19/Scotland/SCOT-20686/2022|2022-10-20|2022-11-28	99.9394326861604	exact
hCoV-19/Denmark/DCGC-597853/2022|2022-10-14|2022-10-21	99.7545888522827	exact
hCoV-19/Germany/NI-RKI-I-1007900/2022|2022-10-13|2022-10-27	99.1790869023988	exact
hCoV-19/USA/WA-UW-22100586497/2022|2022-10-05|2022-10-25	97.0815537929632	exact
hCoV-19/Wales/PHWC-PKGF1G/2022|2022-10-13|2022-11-03	99.0046583330541	exact
hCoV-19/Germany/SN-RKI-I-1019308/2022|2022-10-10|2022-11-04	99.6877622964579	exact
hCoV-19/Spain/CL-COV37797A/2022|2022-10-20|2022-12-22	99.7512270557386	exact
hCoV-19/Sweden/SUS0016989/2022|2022-10-25|2022-11-09	97.5634279585749	exact
hCoV-19/Australia/VIC73852/2022|2022-10-23|2022-11-04	99.3028556106717	exact
hCoV-19/USA/NY-URMC-2210A180-1/2022|2022-10-19|2022-11-04	99.6130291405882	exact
hCoV-19/Russia/KLU-RII-MH108001S/2022|2022-10-13|2022-11-20	99.5468430062771	exact
hCoV-19/Germany/HH-hpi-p18267/2022|2022-10|2023-01-05	99.2729720632784	exact
hCoV-19/USA/CA-HLX-STM-XJT9DUNWQ/2022|2022-10-04|2022-11-04	99.6611193128439	exact
hCoV-19/USA/CA-CDPH-FS27891234/2022|2022-10-30|2022-11-17	98.3619292083221	exact
hCoV-19/Peru/LOR-INS-31848/2022|2022-10-11|2022-11-17	99.6209198564192	exact
hCoV-19/Indonesia/JK-NIHRD-22-30315/2022|2022-10-28|2022-12-06	99.3804907073606	exact
hCoV-19/Denmark/DCGC-603012/2022|2022-10-28|2022-11-03	99.5731379403065	exact
hCoV-19/Latvia/22329379ON/2022|2022-10-14|2023-01-23	99.4584099734314	exact
hCoV-19/Singapore/14019/2022|2022-10-25|2022-10-31	99.4048219509735	exact
hCoV-19/Scotland/EDB72633/2022|2022-10-12|2022-11-02	98.4487515983579	exact
hCoV-19/Sweden/01_SE100_22CS107249/2022|2022-10-31|2022-11-14	97.4297108005764	parent
hCoV-19/USA/CA-TCPHL102522-45/2022|2022-10-02|2023-01-31	98.6971890254166	exact
hCoV-19/Germany/BE-ChVir-LB-221028-4724/2022|2022-10-22|2022-11-07	99.3620468507392	exact
hCoV-19/Slovenia/23-055490-MB/2022|2022-10-17|2022-11-09	97.1304056319142	exact
hCoV-19/Denmark/DCGC-603907/2022|2022-10-24|2022-11-03	99.791589633265	exact
hCoV-19/Netherlands/UT-UMCU-224007070/2022|2022-10-05|2022-10-14	99.2891314601442	exact
hCoV-19/USA/NY-PRL-221019_00A08/2022|2022-10-17|2022-10-30	97.6641796061034	exact
hCoV-19/NewZealand/22XA3643/2022|2022-10-09|2022-11-30	97.5812164760652	exact
hCoV-19/Germany/BY-RKI-I-1015189/2022|2022-10-08|2022-10-27	99.0839848337416	exact
hCoV-19/France/CVL-ChuTo-9800104134/2022|2022-10-31|2022-11-22	99.0574384102355	exact
hCoV-19/SouthKorea/KDCA155846/2022|2022-10-27|2022-11-18	99.0706699346405	exact
hCoV-19/France/NAQ-CHUP-2210040623/2022|2022-10-03|2022-10-19	99.0136672726049	exact
hCoV-19/England/PHEP-YYF4ACS/2022|2022-10-07|2022-10-24	99.003970657514	exact
hCoV-19/Spain/CL-COV37343/2022|2022-10-01|2022-12-22	99.0113326831893	exact
hCoV-19/USA/CA-HLX-STM-WWV3AJHE2/2022|2022-10-27|2022-11-30	99.2488010999698	exact
hCoV-19/USA/MO-CDC-LC0908815/2022|2022-10-02|2022-10-18	99.1347132677299	exact
hCoV-19/Denmark/DCGC-590615/2022|2022-10-04|2022-10-08	99.4320854896162	exact
hCoV-19/Japan/PG-380407/2022|2022-10-08|2022-10-26	99.7981293318081	exact
hCoV-19/Denmark/DCGC-590853/2022|2022-10-01|2022-10-08	99.778143803153	exact
hCoV-19/Australia/VIC74398/2022|2022-10-29|2022-11-11	99.1413141917955	exact
hCoV-19/USA/NY-PRL-221014_00J04/2022|2022-10-12|2022-10-23	98.9243697478992	exact
hCoV-19/Sweden/48842817X5/2022|2022-10-29|2022-12-08	99.0530239430471	exact
hCoV-19/Russia/SPE-RII-MH107734S/2022|2022-10-12|2022-11-20	99.8113271116202	exact
hCoV-19/Germany/BW-RKI-I-1009429/2022|2022-10-05|2022-10-27	98.980625126578	exact
hCoV-19/Denmark/DCGC-599620/2022|2022-10-19|2022-10-28	98.8974419308212	exact
hCoV-19/USA/WA-CDC-UW22100335277/2022|2022-10-03|2022-10-16	99.7606929792039	exact
hCoV-19/Denmark/DCGC-591394/2022|2022-10-03|2022-10-11	97.2335204544691	exact
hCoV-19/Denmark/DCGC-601900/2022|2022-10-11|2022-10-28	99.1999731083398	exact
hCoV-19/Japan/TKYmbc10954/2022|2022-10-07|2022-11-21	98.5701308750799	parent
hCoV-19/Tianjin/TJCDC-1549/2022|2022-10-18|2023-02-15	99.0667696129444	exact
hCoV-19/Belgium/CHUNamur1432978401/2022|2022-10-05|2022-10-14	99.9525761322448	exact
hCoV-19/USA/FL-TGH-4243/2022|2022-10-12|2022-11-02	98.9849421887604	exact
hCoV-19/Canada/ON-PHL-22-46453/2022|2022-10-16|2022-10-31	99.6937882764654	exact
hCoV-19/Italy/LOM-ASST-LS18/2022|2022-10-04|2022-10-24	99.4006562646488	exact
hCoV-19/Canada/ON-PHL-22-44752/2022|2022-10-11|2022-10-20	99.8923211521637	exact
hCoV-19/England/QEUH-325ABEB4/2022|2022-10-06|2022-10-23	99.0578100814321	exact
hCoV-19/Philippines/PH-SPMC-4-100/2022|2022-10-19|2023-04-26	99.0288325828349	exact
hCoV-19/Russia/SMO-CRIE-7784186613/2022|2022-10-12|2022-11-24	99.2407772835212	exact
hCoV-19/Russia/PER-RII-MH106919S/2022|2022-10-24|2022-11-20	99.5099684500235	exact
hCoV-19/England/PHEP-YYFH916/2022|2022-10-21|2022-11-07	98.8458173497544	exact
hCoV-19/USA/IL-102022109/2022|2022-10-18|2022-10-27	99.5159826560452	exact
hCoV-19/Italy/SIC-AOUP-UNIPA_102818/2022|2022-10-04|2022-10-12	98.7155778218621	exact
hCoV-19/Japan/PG-379626/2022|2022-10-03|2022-10-24	99.8183225111866	exact
hCoV-19/Australia/VIC-VIDRL-00002802/2022|2022-10-27|2023-06-22	99.0047904999663	exact
hCoV-19/Denmark/DCGC-593802/2022|2022-10-10|2022-10-17	91.9311766893148	exact
hCoV-19/Germany/HH-hpi-p18473/2022|2022-10|2023-01-05	99.0554621848739	exact
hCoV-19/USA/WA-UW-22102623143/2022|2022-10-26|2022-11-14	99.9966100545781	exact
hCoV-19/Germany/BY-RKI-I-1010666/2022|2022-10-11|2022-10-27	99.6033213433287	exact
hCoV-19/USA/MI-SHMSU-C08_I_0172_49/2022|2022-10-25|2023-04-11	99.3099734087314	exact
hCoV-19/England/QEUH-32597343/2022|2022-10-02|2022-10-13	99.1470418323309	exact
hCoV-19/England/LOND-YYBKIWP/2022|2022-10-04|2022-10-21	99.5306738183037	exact
hCoV-19/USA/IL-CDC-LC0916560/2022|2022-10-11|2022-10-28	99.9932480334897	exact
hCoV-19/Luxembourg/LNS6030168/2022|2022-10-24|2022-11-18	99.4062278600587	exact
hCoV-19/Germany/BW-RKI-I-1009840/2022|2022-10-10|2022-10-27	99.9763721055829	exact
hCoV-19/Canada/BC-BCCDC-535058/2022|2022-10-10|2022-11-04	92.7808209914114	exact
hCoV-19/Germany/BW-RKI-I-1022544/2022|2022-10-31|2022-11-11	99.0413825693647	exact
hCoV-19/Austria/LB-R00107-S178/2022|2022-10-17|2022-10-26	99.6940970821568	exact
hCoV-19/Germany/NW-RKI-I-1008368/2022|2022-10-17|2022-10-27	97.3741647359054	exact
hCoV-19/Belgium/UGent-6767/2022|2022-10-04|2022-10-24	99.354491662184	exact
hCoV-19/Sweden/01_SE100_22CS508943/2022|2022-10-07|2022-10-17	99.1253351206434	exact
hCoV-19/Denmark/DCGC-593126/2022|2022-10-09|2022-10-14	99.5824988968467	exact
hCoV-19/Italy/LOM_PM_25851525/2022|2022-10-30|2022-11-07	99.4293003894186	exact
hCoV-19/Denmark/DCGC-602892/2022|2022-10-26|2022-11-03	93.3543984671754	exact
hCoV-19/SouthKorea/KDCA137368/2022|2022-10-05|2022-10-21	97.5223559470181	exact
hCoV-19/Belgium/rega-46115/2022|2022-10-21|2022-11-14	99.2671889774416	exact
hCoV-19/Croatia/44701/2022|2022-10-19|2022-11-11	99.0743555960947	exact
hCoV-19/Denmark/DCGC-593041/2022|2022-10-07|2022-10-13	95.2569834280144	exact
hCoV-19/SouthKorea/KDCA156978/2022|2022-10-31|2022-11-21	99.2872991326565	exact
hCoV-19/Latvia/22763455/2022|2022-10-21|2023-01-23	97.0171890798787	exact
hCoV-19/USA/NY-PRL-221014_00C20/2022|2022-10-12|2022-10-23	98.8402581686164	exact
hCoV-19/Denmark/DCGC-590241/2022|2022-10-02|2022-10-07	99.3949986555526	exact
hCoV-19/USA/MI-CDC-LC0924976/2022|2022-10-27|2022-11-11	99.9932548649287	exact
hCoV-19/France/BRE-CHUP-8603102302/2022|2022-10-24|2022-11-10	98.8527205458063	exact
hCoV-19/PuertoRico/RCMI-28984439/2022|2022-10-28|2023-02-21	86.1968040370059	parent
hCoV-19/France/PAC-cerba-22V0688287/2022|2022-10-10|2022-10-28	99.0870032223416	exact
hCoV-19/England/PHEC-YY8GARP/2022|2022-10-15|2022-10-31	97.0130218821318	exact
hCoV-19/SouthKorea/KDCA153523/2022|2022-10-23|2022-11-11	99.6290300822879	exact
hCoV-19/Wales/PHWC-PKGWRW/2022|2022-10-21|2022-11-10	99.5743111885768	exact
hCoV-19/India/GJ-INSACOG-GBRC9695/2022|2022-10-22|2022-11-14	98.6067279930168	exact
hCoV-19/USA/CA-HLX-STM-UJSH8X9M9/2022|2022-10-06|2022-11-14	99.4060801288504	exact
hCoV-19/Latvia/2210050642/2022|2022-10-17|2023-01-23	98.5454789194986	exact
hCoV-19/USA/NY-PRL-221028_01G19/2022|2022-10-25|2022-11-11	97.2292106940391	exact
hCoV-19/Germany/NW-RKI-I-1008523/2022|2022-10-13|2022-10-27	97.7388620504562	exact
hCoV-19/USA/NY-PRL-221003_00D18/2022|2022-10-02|2022-10-09	98.7260504201681	exact
hCoV-19/Austria/LB-R00105-S185/2022|2022-10-04|2022-10-12	98.5849215152432	exact
hCoV-19/USA/NY-PRL-221028_00G04/2022|2022-10-27|2022-11-06	99.5864295080865	exact
hCoV-19/USA/MA-CDCBI-CRSP_JLQF5XJW4Y5M5XFL/2022|2022-10-08|2022-10-19	97.0400108873163	exact
hCoV-19/England/LSPA-325BAD1F/2022|2022-10-17|2022-10-23	99.5390929888306	exact
hCoV-19/Crimea/RII-MH103614S/2022|2022-10-12|2022-11-15	99.9088945876637	exact
hCoV-19/Israel/CVL-9007906/2022|2022-10-21|2022-11-02	98.2457317277698	exact
hCoV-19/Germany/NW-RKI-I-1055163/2022|2022-10-19|2022-12-16	99.9156829679595	exact
hCoV-19/USA/IL-102022183/2022|2022-10-12|2022-10-27	99.2269167422944	exact
hCoV-19/Italy/SIC-CQRC-3422062547-2022/2022|2022-10-19|2022-11-24	92.1643171954379	exact
hCoV-19/Canada/ON-PHL-22-44456/2022|2022-10-09|2022-10-20	99.003970657514	exact
hCoV-19/Denmark/DCGC-590364/2022|2022-10-02|2022-10-07	86.0158666128815	exact
hCoV-19/Germany/BY-RKI-I-1007445/2022|2022-10-06|2022-10-27	99.6173597824992	exact
hCoV-19/NewZealand/22XA4487/2022|2022-10-30|2022-11-30	99.6289424860854	exact
hCoV-19/England/PHEC-YY8DGK3/2022|2022-10-05|2022-10-20	99.0185863610392	exact
hCoV-19/France/NAQ-HCL722004199501/2022|2022-10-17|2022-11-01	99.5838088205679	exact
hCoV-19/Belgium/CHUNamur14334347/2022|2022-10-08|2022-10-16	98.9990744866829	exact
hCoV-19/Austria/AGES-1130216/2022|2022-10-03|2023-01-18	99.5112948976453	exact
hCoV-19/NewZealand/22YA3754/2022|2022-10-26|2022-11-30	99.6964177292046	exact
hCoV-19/Slovakia/BA_22_00039582/2022|2022-10-06|2022-10-19	98.1664599604465	exact
hCoV-19/USA/CA-CDC-LC0918710/2022|2022-10-22|2022-11-02	99.9932102118414	exact
hCoV-19/USA/CA-HLX-STM-25KKSXBJX/2022|2022-10-12|2022-11-14	92.0609355076841	exact
hCoV-19/Belgium/Jessa_11-2242-000845LKO/2022|2022-10-17|2022-10-20	99.0156885141264	exact
hCoV-19/Germany/TH-RKI-I-1019143/2022|2022-10-12|2022-11-04	98.9915966386555	exact
hCoV-19/USA/GA-GPHL-3231/2022|2022-10-31|2022-11-22	99.2507475724893	exact
hCoV-19/Denmark/DCGC-604576/2022|2022-10-23|2022-11-03	98.3999462166796	exact
hCoV-19/Denmark/DCGC-602698/2022|2022-10-24|2022-11-03	91.9123331876702	exact
hCoV-19/Indonesia/KI-FK_UNMUL-32142/2022|2022-10-30|2022-12-05	99.0770167016025	exact
hCoV-19/Slovenia/228627/2022|2022-10-04|2022-12-21	99.6403119537448	exact
hCoV-19/Philippines/PGCV_0037_3635/2022|2022-10-04|2022-12-06	98.6951563128941	exact
hCoV-19/France/ARA-CHUGA-2101329716/2022|2022-10-12|2022-10-21	98.1312824664373	exact
hCoV-19/Germany/NW-RKI-I-1026581/2022|2022-10-21|2022-11-17	98.9845146924868	exact
hCoV-19/Italy/LAZ-AMC-11803-IMASRM/2022|2022-10-11|2022-12-20	98.7155409484204	exact
hCoV-19/Sweden/01_SE100_22CS508880/2022|2022-10-03|2022-10-17	98.8965285929901	exact
hCoV-19/Denmark/DCGC-598447/2022|2022-10-14|2022-10-23	97.0619982459691	exact
hCoV-19/Philippines/PGCV_0040_4236/2022|2022-10-21|2023-02-22	99.5943272873571	exact
hCoV-19/Sweden/461848094898/2022|2022-10-13|2022-11-10	98.3444709358944	exact
hCoV-19/Australia/SA470118/2022|2022-10-31|2022-11-14	99.2327882091662	exact
hCoV-19/Sweden/01_SE100_22CS509431/2022|2022-10-24|2022-11-14	99.0683646112601	exact
hCoV-19/Germany/BB-RKI-I-1002369/2022|2022-10-08|2022-10-21	98.8834918707414	exact
hCoV-19/France/IDF-HB-112210054239/2022|2022-10-15|2022-11-03	99.9897600436905	exact
hCoV-19/Indonesia/JK-NIHRD-WGS-22-28101/2022|2022-10-10|2022-10-26	99.7308843812023	exact
hCoV-19/Germany/NW-RKI-I-1010630/2022|2022-10-20|2022-10-27	99.6761789111516	exact
hCoV-19/England/PHEC-YY8M919/2022|2022-10-29|2022-11-14	97.7918935269207	exact
hCoV-19/Tianjin/TJCDC-1577/2022|2022-10-22|2023-02-15	99.8681719848567	exact
hCoV-19/Canada/ON-PHL-22-51653/2022|2022-10-31|2022-11-21	98.9804159095498	exact
hCoV-19/Brazil/SP-NVBS24842GENOV852017242627/2022|2022-10-08|2022-11-22	99.1329479768786	exact
hCoV-19/Belgium/ULB-IBC_CV8466555878/2022|2022-10-13|2022-10-21	96.9630504471065	exact
hCoV-19/Sweden/1260722010R5/2022|2022-10-05|2022-11-10	97.9513702310586	exact
hCoV-19/Japan/TKYmbc11990/2022|2022-10-12|2022-11-11	99.1084345456381	exact
hCoV-19/NewZealand/22ZA3382/2022|2022-10-18|2022-11-30	98.7623094563604	exact
hCoV-19/env/USA/CA-SEARCH-210322/2022|2022-10-13|2022-12-07	97.8172862829769	exact
hCoV-19/Germany/BB-RKI-I-1015905/2022|2022-10-21|2022-10-27	99.9156289021633	exact
hCoV-19/Canada/SK-RRPL-532576/2022|2022-10-10|2022-12-16	99.5417944139348	exact
hCoV-19/Germany/BY-LGL-IMS-10272-CVDP-df7a3a9b-d34f-43cb-b16a-1a4e9a776430/2022|2022-10-20|2022-11-08	97.2241849197537	exact
hCoV-19/Austria/AGES-1135348/2022|2022-10-04|2023-01-18	99.9965806120704	exact
hCoV-19/Singapore/13775/2022|2022-10-20|2022-10-31	99.5194569527522	exact
hCoV-19/France/ARA-HCL122032480703/2022|2022-10-10|2022-11-02	99.2391741520311	exact
hCoV-19/Germany/ST-MD11862/2022|2022-10-06|2022-11-17	99.3017948979939	exact
hCoV-19/Germany/BW-RKI-I-1006980/2022|2022-10-05|2022-10-27	99.6375838926175	exact
hCoV-19/Russia/PER-RII-MH106854S/2022|2022-10-18|2022-11-20	99.6173726253608	exact
hCoV-19/Japan/PG-381614/2022|2022-10-17|2022-11-01	99.892346509672	exact
hCoV-19/Japan/TKYmbc11803/2022|2022-10-11|2022-11-11	98.8022743330081	exact
hCoV-19/Russia/LIP-CRIE-7785738572/2022|2022-10-25|2022-11-24	99.3912839894311	exact
hCoV-19/Denmark/DCGC-590671/2022|2022-10-03|2022-10-08	99.5462032337221	exact
hCoV-19/USA/MI-UM-L358157437/2022|2022-10-07|2022-10-24	99.030890369473	exact
hCoV-19/Germany/RP-RKI-I-1005936/2022|2022-10-08|2022-10-21	92.4372578743473	exact
hCoV-19/Sweden/22-170513/2022|2022-10-25|2022-12-08	99.2948050639713	exact
hCoV-19/Slovakia/BA_22_00040662/2022|2022-10-23|2022-12-07	98.0060321715818	exact
hCoV-19/Denmark/DCGC-604262/2022|2022-10-21|2022-11-03	99.9224178641301	exact
hCoV-19/USA/TX-HMH-MCoV-117128/2022|2022-10-11|2022-10-26	98.9276590022859	exact
hCoV-19/Netherlands/ZH-LUMC-3590/2022|2022-10-30|2022-12-22	93.5023290353068	exact
hCoV-19/Denmark/DCGC-591621/2022|2022-10-03|2022-10-11	99.6436735242705	exact
hCoV-19/Greece/Pedy_VirologyCrete-CR367/2022|2022-10-04|2022-12-13	99.5430568155092	exact
hCoV-19/Israel/CVL-9007896/2022|2022-10-19|2022-11-02	98.9876981865719	exact
hCoV-19/USA/NY-URMC-2210A0049-1/2022|2022-10-17|2022-11-04	99.7306941358648	exact
hCoV-19/Italy/SIC-CQRC-3422060776/2022|2022-10-04|2022-10-14	96.2148182978438	exact
hCoV-19/France/CVL-ChuTo-9800102160/2022|2022-10-13|2022-11-03	99.9421394778939	exact
hCoV-19/SouthKorea/GJ-HERI-A2011/2022|2022-10-03|2023-05-23	98.9398936528236	exact
hCoV-19/NewZealand/22YA3300/2022|2022-10-01|2022-10-11	99.2241786413007	exact
hCoV-19/England/PHEC-YY8JUZF/2022|2022-10-22|2022-11-04	99.0491549910963	exact
hCoV-19/SouthAfrica/NHLS-UCT-LA-ZB69/2022|2022-10-04|2022-11-13	92.4176193678547	exact
hCoV-19/Austria/AGES-1135503/2022|2022-10-04|2023-01-18	99.1475500727701	exact
hCoV-19/USA/LA-K-22101030862/2022|2022-10-24|2022-10-30	99.0309881901686	exact
hCoV-19/Germany/BB-RKI-I-1006633/2022|2022-10-13|2022-10-21	99.369223504014	exact
hCoV-19/Peru/LIM-INS-33096/2022|2022-10-30|2022-11-28	99.6175779939618	exact
hCoV-19/France/ARA-HCL722004228901/2022|2022-10-20|2022-11-18	99.1105591729878	exact
hCoV-19/USA/NY-PRL-221010_00A20/2022|2022-10-06|2022-10-16	98.7035233265039	exact
hCoV-19/Austria/AGES-1142963/2022|2022-10-25|2023-01-18	99.8139062764338	exact
hCoV-19/Slovenia/227963/2022|2022-10-01|2022-12-21	99.6338226895555	exact
hCoV-19/USA/CO-CDPHE-2103695858/2022|2022-10-16|2022-10-31	98.8897486794738	exact
hCoV-19/USA/MI-SHMSU-B12_I_0020_49/2022|2022-10-28|2023-04-11	99.2798977050946	exact
hCoV-19/USA/AZ-CDC-LC0918319/2022|2022-10-19|2022-11-02	99.8808632309892	exact
hCoV-19/France/CVL-HCL722004266401/2022|2022-10-24|2022-11-18	98.9561656709405	exact
hCoV-19/USA/MO-MSPHL-008709/2022|2022-10-14|2022-12-05	98.9874524842736	exact
hCoV-19/Wales/QEUH-325D3D7A/2022|2022-10-21|2022-11-10	99.8317857623469	exact
hCoV-19/Denmark/DCGC-596662/2022|2022-10-05|2022-10-20	99.781505260681	exact
hCoV-19/Denmark/DCGC-594194/2022|2022-10-11|2022-10-18	99.798312548321	exact
hCoV-19/USA/NY-PRL-221104_00C09/2022|2022-10-31|2022-11-11	99.3549904256391	exact
hCoV-19/England/PHEC-YY8NXI5/2022|2022-10-02|2022-10-17	99.3515220751294	exact
hCoV-19/England/PHEC-YY8E95U/2022|2022-10-17|2022-11-02	99.6507957826875	exact
hCoV-19/Austria/AGES-1132171/2022|2022-10-03|2023-01-18	99.9863592961397	exact
hCoV-19/USA/CA-SEARCH-214452/2022|2022-10-14|2023-01-21	99.3419285522428	exact
hCoV-19/Germany/NW-RKI-I-1013730/2022|2022-10-13|2022-10-27	99.1053410466837	exact
hCoV-19/Chile/AI-121557/2022|2022-10-17|2022-11-07	98.6925248722775	exact
hCoV-19/USA/MD-MDH-7750/2022|2022-10-28|2023-01-27	98.9967005588849	exact
hCoV-19/Germany/BY-RKI-I-1017434/2022|2022-10-25|2022-11-04	99.6097298388453	exact
hCoV-19/Denmark/DCGC-599496/2022|2022-10-19|2022-10-28	99.0771502399409	exact
hCoV-19/Germany/BW-ChVir-LB-221111-5970/2022|2022-10-27|2022-12-05	99.0717612907581	exact
hCoV-19/SouthKorea/KDCA149446/2022|2022-10-14|2022-11-07	99.14955124542	exact
hCoV-19/Germany/BW-RKI-I-1055320/2022|2022-10-30|2022-12-16	99.446432187943	exact
hCoV-19/Germany/SN-RKI-I-1006830/2022|2022-10-07|2022-10-27	99.4962216624685	exact
hCoV-19/England/PHEP-YYF9GEG/2022|2022-10-30|2023-01-16	99.877671684393	exact
hCoV-19/Germany/NW-RKI-I-999155/2022|2022-10-02|2022-10-21	99.7615966214835	exact
hCoV-19/USA/UT-UPHL-221103163364/2022|2022-10-20|2022-11-16	96.8698517298188	exact
hCoV-19/USA/RI-CDC-LC0914153/2022|2022-10-09|2022-10-25	99.9932489451477	exact
hCoV-19/England/PHEC-YY8GMJO/2022|2022-10-13|2022-10-31	98.9624605466389	exact
hCoV-19/USA/TN-ASC-210804039/2022|2022-10-17|2022-11-23	98.4187861660611	exact
hCoV-19/Latvia/22674741/2022|2022-10-04|2023-01-23	99.0696733744565	exact
hCoV-19/Finland/THL-202219882/2022|2022-10-31|2022-11-28	99.0147948890383	exact
hCoV-19/France/IDF-LBZCentre-Y2210170093/2022|2022-10-17|2022-11-07	99.1192735713798	exact
hCoV-19/Denmark/DCGC-600308/2022|2022-10-17|2022-10-28	99.8588187838247	exact
hCoV-19/Singapore/13554/2022|2022-10-18|2022-10-25	98.5786597834468	exact
hCoV-19/Japan/PG-383486/2022|2022-10-11|2022-11-02	98.8926660159537	exact
hCoV-19/France/NAQ-cerba-22V0972981/2022|2022-10-10|2022-12-01	99.687772779158	exact
hCoV-19/USA/MD-MDH-7716/2022|2022-10-26|2023-02-02	98.8491823137492	exact
hCoV-19/England/PHEP-YYF3ZBX/2022|2022-10-03|2022-10-18	97.6209704556161	exact
hCoV-19/Israel/CVL-9007826/2022|2022-10-20|2022-11-02	99.6246648793566	exact
hCoV-19/Germany/HH-hpi-p18370/2022|2022-10|2023-01-05	99.0957983193277	exact
hCoV-19/France/OCC-GENBIO-C34GN2970146/2022|2022-10-24|2022-11-16	99.8476538695917	exact
hCoV-19/SouthAfrica/NICD-N49776/2022|2022-10-02|2022-10-25	98.7750670150317	exact
hCoV-19/Denmark/DCGC-593849/2022|2022-10-10|2022-10-17	99.8252042085448	exact
hCoV-19/USA/TX-HMH-MCoV-116746/2022|2022-10-02|2022-10-26	98.8578339156141	exact
hCoV-19/Israel/ICH-741189057/2022|2022-10-09|2022-10-24	99.3244633427063	exact
hCoV-19/Germany/BW-RKI-I-1000414/2022|2022-10-03|2022-10-21	99.9426179707014	exact
hCoV-19/Canada/AB-ABPHL-83665/2022|2022-10-19|2022-11-10	99.9898836621143	exact
hCoV-19/Japan/TKYnat10188/2022|2022-10-06|2022-11-11	99.8218427510168	exact
hCoV-19/France/ARA-cerba-22V0668758/2022|2022-10-10|2022-10-28	99.1529963173753	exact
hCoV-19/USA/CA-CDPH-A4055660311/2022|2022-10-18|2022-11-04	99.4226056598073	exact
hCoV-19/Denmark/DCGC-593767/2022|2022-10-10|2022-10-17	99.5790617149841	exact
hCoV-19/Italy/CAM-TIGEM-IZSM-COLLI-39469/2022|2022-10-20|2022-11-07	99.3204111010679	exact
hCoV-19/England/PHEC-YY8RPKO/2022|2022-10-08|2022-10-24	99.7614006788319	exact
hCoV-19/USA/MA-CDCBI-CRSP_24X4LAHRJROMOXPG/2022|2022-10-20|2022-11-09	97.8727019403949	exact
hCoV-19/France/PAC-ALPIGENE-2211030015/2022|2022-10-24|2022-11-15	99.1016150740242	exact
hCoV-19/Israel/SMC-7107702/2022|2022-10-25|2022-11-07	95.0616868927959	exact
hCoV-19/Sweden/SUS0016587/2022|2022-10-13|2022-10-24	99.2761394101877	exact
hCoV-19/Canada/MB-CPL-553542/2022|2022-10-31|2022-12-14	99.9090327145312	exact
hCoV-19/Canada/ON-PHL-22-42845/2022|2022-10-03|2022-10-11	99.1415008584991	exact
hCoV-19/Japan/TKYnat10081/2022|2022-10-05|2022-11-11	98.4671753672392	exact
hCoV-19/England/QEUH-32599745/2022|2022-10-03|2022-10-14	99.5557799091368	exact
hCoV-19/Germany/BW-RKI-I-1000634/2022|2022-10-01|2022-10-21	99.0616350502937	exact
hCoV-19/USA/MA-CDCBI-CRSP_K6QYJCIFWQFHWYLV/2022|2022-10-07|2022-10-19	98.489847284106	exact
hCoV-19/Denmark/DCGC-601778/2022|2022-10-13|2022-10-28	98.968127354808	exact
hCoV-19/Canada/ON-PHL-22-50617/2022|2022-10-27|2022-11-14	99.5859840452388	exact
hCoV-19/India/WB-1931503369030/2022|2022-10-22|2022-12-19	99.4757888369905	exact
hCoV-19/USA/CA-CDPH-FS48074717/2022|2022-10-27|2022-11-17	99.6149689273169	exact
hCoV-19/Denmark/DCGC-600640/2022|2022-10-19|2022-10-28	95.1139299976509	exact
hCoV-19/Malaysia/UNIMAS-B18743/2022|2022-10-27|2022-11-17	98.2395791177661	exact
hCoV-19/Spain/VC-CVA_GRAL-114943/2022|2022-10-13|2022-11-07	97.4893288071791	exact
hCoV-19/Germany/BW-RKI-I-1016526/2022|2022-10-20|2022-11-04	99.740723281029	exact
hCoV-19/SouthKorea/KDCA149187/2022|2022-10-14|2022-11-07	99.9730820995962	exact
hCoV-19/Mexico/SON_CIAD-IMSS_202201036067/2022|2022-10-21|2022-11-28	97.0581313250177	exact
hCoV-19/Reunion/ChuReu-722102820001/2022|2022-10-18|2023-01-05	99.6154624569925	exact
hCoV-19/Denmark/DCGC-604461/2022|2022-10-29|2022-11-03	99.2268647685636	exact
hCoV-19/USA/NC-CDC-LC0909222/2022|2022-10-01|2022-10-18	99.9965980608947	exact
hCoV-19/Germany/HH-RKI-I-1007315/2022|2022-10-08|2022-10-27	99.4900013421017	exact
hCoV-19/Denmark/DCGC-603152/2022|2022-10-25|2022-11-03	98.3674700814589	exact
hCoV-19/USA/UT-UPHL-221110284990/2022|2022-10-22|2022-11-15	99.7411155566016	exact
hCoV-19/USA/MN-ASC-210835065/2022|2022-10-28|2022-12-09	99.1385692173094	exact
hCoV-19/USA/IL-S22WGS5441/2022|2022-10-09|2022-10-27	96.9908886124466	exact
hCoV-19/USA/HI-H2217560/2022|2022-10-28|2022-11-17	99.645820684072	exact
hCoV-19/Denmark/DCGC-589859/2022|2022-10-01|2022-10-07	99.8420114961847	exact
hCoV-19/USA/NY-PRL-221028_02L02/2022|2022-10-26|2022-11-06	99.1533680497228	exact
hCoV-19/Denmark/DCGC-602794/2022|2022-10-24|2022-11-03	96.5746747789842	exact
hCoV-19/England/PHEC-YY8JX5B/2022|2022-10-19|2022-11-04	99.764919232965	exact
hCoV-19/Denmark/DCGC-602458/2022|2022-10-26|2022-11-03	98.9008033883492	exact
hCoV-19/Canada/ON-PHL-22-44304/2022|2022-10-10|2022-10-20	99.4279561208695	exact
hCoV-19/Australia/QLD0x01223F/2022|2022-10-29|2022-11-17	98.1594885598923	exact
hCoV-19/SouthKorea/KDCA148983/2022|2022-10-13|2022-11-07	99.2924368609926	exact
hCoV-19/Greece/42359/2022|2022-10-12|2023-01-16	99.2499239787816	exact
hCoV-19/Malaysia/IMR_OS7465/2022|2022-10-28|2022-12-13	92.059761624979	exact
hCoV-19/Germany/BY-RKI-I-1001143/2022|2022-10-04|2022-10-21	98.6655462184874	exact
hCoV-19/Japan/TKYmbc11306/2022|2022-10-04|2022-11-22	94.2300575312048	exact
hCoV-19/Spain/MC-HCUVA-20436558/2022|2022-10-20|2022-11-15	98.1842681488967	exact
hCoV-19/USA/PA-BOL-M22140956/2022|2022-10-26|2022-11-17	98.2766165135144	exact
hCoV-19/USA/VA-VTVAS3-GSC39607/2022|2022-10-14|2022-10-28	99.8687487379686	exact
hCoV-19/Malaysia/IMR_CV05171/2022|2022-10-31|2022-11-11	95.7221416281502	exact
hCoV-19/Austria/LB-R00108-S210/2022|2022-10-25|2022-11-01	96.4807905616618	exact
hCoV-19/Israel/SMC-7106791/2022|2022-10-09|2022-10-24	99.2628496415228	exact
hCoV-19/France/ARA-ALPIGENE-2210050127/2022|2022-10-03|2022-11-15	99.296722525069	exact
hCoV-19/Luxembourg/LNS6953008/2022|2022-10-10|2022-10-29	99.0583549900435	exact
hCoV-19/India/GJ-GBRC9825/2022|2022-10-31|2022-12-20	98.2174029810662	exact
hCoV-19/USA/WI-WSLH-2207202/2022|2022-10-19|2022-11-17	98.9073426573427	exact
hCoV-19/USA/CT-CDC-LC0914061/2022|2022-10-09|2022-10-25	99.8027814614574	exact
hCoV-19/USA/MA-NEIDL-07409/2022|2022-10-03|2023-02-28	98.5763212678799	exact
hCoV-19/USA/VA-CDC-LC0919510/2022|2022-10-19|2022-11-02	99.7828299966067	exact
hCoV-19/Sweden/1260729539R4/2022|2022-10-22|2022-11-10	97.5015950837839	exact
hCoV-19/Germany/SN-RKI-I-1032771/2022|2022-10-29|2022-11-24	99.4285522202427	exact
hCoV-19/Greece/HERA_PHLnetwork-43016/2022|2022-10-18|2022-11-29	96.4913459922702	exact
hCoV-19/Denmark/DCGC-598282/2022|2022-10-17|2022-10-23	99.1392064559516	exact
hCoV-19/Spain/CL-COV37172/2022|2022-10-04|2022-12-22	99.6609600537093	exact
hCoV-19/England/LSPA-3259EADE/2022|2022-10-08|2022-10-23	98.1559997308029	exact
hCoV-19/Greece/HERA_PHLnetwork-42948/2022|2022-10-17|2022-11-29	98.5857771507273	exact
hCoV-19/Australia/SA470090/2022|2022-10-31|2022-11-08	99.4456017740743	exact
hCoV-19/Philippines/PGCV_0038_3853/2022|2022-10-12|2022-12-06	98.594714247384	parent
hCoV-19/France/NAQ-HCL722004205601/2022|2022-10-17|2022-11-18	96.2777740484661	exact
hCoV-19/Singapore/14299/2022|2022-10-31|2022-11-08	99.4317417619368	exact
hCoV-19/Austria/AGES-1143608/2022|2022-10-25|2023-01-18	99.9827740646317	exact
hCoV-19/Germany/BW-RKI-I-1000422/2022|2022-10-03|2022-10-21	96.4726929048808	exact
hCoV-19/USA/WI-WSLH-2207185/2022|2022-10-19|2022-11-17	98.90098810244	exact
hCoV-19/USA/CA-SCPHL-22WGS02037/2022|2022-10-10|2022-10-21	99.5884773662551	exact
hCoV-19/Switzerland/ZG-ETHZ-38005683/2022|2022-10-28|2022-11-15	96.3227130504996	exact
hCoV-19/Germany/BW-RKI-I-1016396/2022|2022-10-20|2022-11-04	99.9123368960518	exact
hCoV-19/Thailand/DMSc-12924/2022|2022-10-09|2022-12-22	96.9961696122572	exact
hCoV-19/Hubei/HCDC-YC4/2022|2022-10-28|2023-01-23	99.6978649120451	exact
hCoV-19/France/IDF-APHP-2211V040129/2022|2022-10-07|2023-02-13	99.2236337971365	exact
hCoV-19/Singapore/12824/2022|2022-10-05|2022-10-10	99.5943680858196	exact
hCoV-19/France/ARA-HCL722004254201/2022|2022-10-24|2022-11-18	99.423515216517	exact
hCoV-19/USA/NY-PRL-221024_00G05/2022|2022-10-19|2022-10-30	99.04851561712	exact
hCoV-19/Denmark/DCGC-600426/2022|2022-10-18|2022-10-28	99.3411543245151	exact
hCoV-19/Germany/NI-RKI-I-1001824/2022|2022-10-07|2022-10-21	99.9428052350032	exact
hCoV-19/Brunei/7722015606/2022|2022-10-26|2022-11-08	99.8119732733439	exact
hCoV-19/Japan/TMDU_No528/2022|2022-10-14|2022-11-24	99.2905416764736	exact
hCoV-19/France/GES-HMN-22102140471/2022|2022-10-10|2022-11-10	98.3151735270379	exact
hCoV-19/USA/CT-CDCBI-CRSP_QI5M4VH4T54K3MML/2022|2022-10-26|2022-11-23	99.4592020679569	exact
hCoV-19/Denmark/DCGC-598067/2022|2022-10-14|2022-10-21	99.0688762647484	exact
hCoV-19/USA/IL-C22WGS8229/2022|2022-10-21|2022-11-30	99.6341545277573	exact
hCoV-19/Germany/BW-RKI-I-998316/2022|2022-10-03|2022-10-21	96.7325997434686	exact
hCoV-19/Australia/QLD0x0120B7/2022|2022-10-26|2022-11-10	99.0780619111709	exact
hCoV-19/Canada/QC-L00544268001/2022|2022-10-24|2022-11-09	99.236153173161	exact
hCoV-19/France/IDF-HMN-22102160075/2022|2022-10-16|2022-11-09	99.3711326338445	exact
hCoV-19/Germany/BY-MVP-000017867/2022|2022-10-10|2022-10-28	94.2827407929634	exact
hCoV-19/Denmark/DCGC-594740/2022|2022-10-12|2022-10-18	99.7647691377109	exact
hCoV-19/Beijing/BJCDC-2482/2022|2022-10-30|2023-01-25	99.6072111995166	exact
hCoV-19/USA/NY-PRL-221031_01J07/2022|2022-10-30|2022-11-11	99.2947576988951	exact
hCoV-19/USA/OR-OSPHL07436/2022|2022-10-06|2022-10-19	97.2025615099427	exact
hCoV-19/England/PLYM-3258FD22/2022|2022-10-03|2022-10-14	98.2603136146443	exact
hCoV-19/France/ARA-CHUGA-2101382436/2022|2022-10-24|2022-11-07	97.6388045604803	exact
hCoV-19/England/PHEC-YY8KJX6/2022|2022-10-18|2022-11-07	99.1597485967802	exact
hCoV-19/Denmark/DCGC-596783/2022|2022-10-15|2022-10-20	99.7882210568778	exact
hCoV-19/USA/MI-SHMSU-G06_I_0157_49/2022|2022-10-27|2023-04-11	99.2293973146684	exact
hCoV-19/Canada/ON-PHL-22-48853/2022|2022-10-26|2022-11-07	97.8834376472172	exact
hCoV-19/Germany/NW-RKI-I-1010603/2022|2022-10-20|2022-10-27	92.7605168167864	exact
hCoV-19/Germany/SN-RKI-I-1015393/2022|2022-10-11|2022-10-27	95.5801847187238	exact
hCoV-19/Israel/SMC-7105651/2022|2022-10-01|2022-10-18	98.7886129618413	exact
hCoV-19/Australia/VIC-VIDRL-00002317/2022|2022-10-07|2023-06-22	99.8309840110875	exact
hCoV-19/England/PHEP-YYF5BCM/2022|2022-10-11|2022-10-25	99.1385692173094	exact
hCoV-19/India/GJ-GBRC9982/2022|2022-10-22|2022-12-20	98.7046110477213	exact
hCoV-19/USA/AK-PHL23615/2022|2022-10-23|2022-12-13	99.005376344086	exact
hCoV-19/Germany/BB-RKI-I-1000092/2022|2022-10-04|2022-10-21	99.5513728664913	exact
hCoV-19/Denmark/DCGC-602533/2022|2022-10-25|2022-11-03	99.0546677880572	exact
hCoV-19/NewZealand/22XA4027/2022|2022-10-19|2022-11-30	99.9561403508772	exact
hCoV-19/England/PHEC-YY8FPXR/2022|2022-10-08|2022-10-26	91.7310924369748	exact
hCoV-19/USA/WA-UW-22101979911/2022|2022-10-19|2022-11-14	99.9966100545781	exact
hCoV-19/France/ARA-HCL022178697301/2022|2022-10-24|2022-11-18	97.083305363496	exact
hCoV-19/USA/CA-CDPH-FS25391441/2022|2022-10-07|2022-11-04	99.3988111321265	exact
hCoV-19/Israel/CVL-9007795/2022|2022-10-21|2022-11-02	99.2928717450317	exact
hCoV-19/Belgium/Jessa_11-2243-003267/2022|2022-10-26|2022-11-02	98.192629421843	exact
hCoV-19/USA/IL-S22WGS5869/2022|2022-10-28|2022-11-18	99.6136272006451	exact
hCoV-19/Scotland/EDB72607/2022|2022-10-10|2022-11-02	98.3949121744397	exact
hCoV-19/USA/OR-S21958/2022|2022-10-08|2022-11-01	98.9589338397369	exact
hCoV-19/SaudiArabia/KAUST591/2022|2022-10-13|2023-03-05	99.0646344335655	exact
hCoV-19/SouthKorea/KDCA150096/2022|2022-10-17|2022-11-02	97.0985745024207	exact
hCoV-19/France/NAQ-cerba-22V0690188/2022|2022-10-10|2022-10-28	98.6527801108685	exact
hCoV-19/India/TN-ICMR-SPHL-2341/2022|2022-10-11|2022-10-27	99.428916957807	exact
hCoV-19/Germany/BY-RKI-I-1017676/2022|2022-10-25|2022-11-04	99.8520859246311	exact
hCoV-19/USA/NJ-CDC-LC0915023/2022|2022-10-11|2022-10-25	93.972602739726	exact
hCoV-19/Spain/VC-CVA_ALIC-114779/2022|2022-10-18|2022-11-03	98.9984203273619	exact
hCoV-19/Germany/BB-ChVir29973/2022|2022-10-28|2023-01-27	98.8599403145223	exact
hCoV-19/Canada/ON-PHL-22-43994/2022|2022-10-08|2022-10-20	99.41449626489	exact
hCoV-19/Denmark/DCGC-590103/2022|2022-10-02|2022-10-07	96.9948569699822	exact
hCoV-19/Belgium/rega-46217/2022|2022-10-17|2022-11-14	99.4840145690004	exact
hCoV-19/Denmark/DCGC-592281/2022|2022-10-07|2022-10-12	99.550290297681	exact
hCoV-19/USA/ME-HETL-J17300/2022|2022-10-26|2022-12-28	99.1756478259401	exact
hCoV-19/Germany/NW-RKI-I-1002222/2022|2022-10-07|2022-10-21	99.4479468393253	exact
hCoV-19/Canada/ON-PHL-22-44293/2022|2022-10-07|2022-10-20	99.1385692173094	exact
hCoV-19/Ireland/D-4222607/2022|2022-10|2022-11-17	99.6176164760339	exact
hCoV-19/Russia/MOS-CRIE-7783932316/2022|2022-10-20|2022-11-24	96.0415117301062	exact
hCoV-19/Netherlands/GE-RIVM-116551/2022|2022-10-18|2022-11-06	98.5432647019244	exact
hCoV-19/Canada/QC-L00535143001/2022|2022-10-03|2022-10-18	98.1963792987415	exact
hCoV-19/Latvia/290418/2022|2022-10-21|2023-01-23	88.397883169852	exact
hCoV-19/USA/CO-CDC-LC0916854/2022|2022-10-12|2022-10-28	98.7132166198232	exact
hCoV-19/SouthAfrica/NHLS-UCT-GP-U320/2022|2022-10-24|2022-12-05	99.09097030503	exact
hCoV-19/Poland/WSSEGorzow-22S3355/2022|2022-10-14|2022-11-04	99.5991241367694	exact
hCoV-19/France/NAQ-ALPIGENE-2210190088/2022|2022-10-17|2022-11-16	97.5974157076519	exact
hCoV-19/Indonesia/JK-CW62-2720/2022|2022-10-10|2022-11-03	98.866845998655	exact
hCoV-19/Brazil/RJ-FIOCRUZ-22094/2022|2022-10-25|2022-11-22	98.4802636002959	exact
hCoV-19/Denmark/DCGC-601483/2022|2022-10-20|2022-10-28	98.6894280529606	exact
hCoV-19/USA/CA-CCPHL-3992/2022|2022-10-12|2022-12-20	97.8639533708433	exact
hCoV-19/Australia/VIC73727/2022|2022-10-21|2022-11-04	98.7129642043169	exact
hCoV-19/USA/TX-ASC-210834059/2022|2022-10-23|2022-12-07	99.3307969291392	exact
hCoV-19/France/BFC-HMN-22102050326/2022|2022-10-03|2022-10-28	98.4632456789293	exact
hCoV-19/USA/NY-URMC-2210B872-1/2022|2022-10-08|2022-12-23	99.4077663369002	exact
hCoV-19/Denmark/DCGC-591490/2022|2022-10-03|2022-10-11	95.7847322599079	exact
hCoV-19/Austria/AGES-1143473/2022|2022-10-24|2023-01-18	99.9895673946307	exact
hCoV-19/Denmark/DCGC-592082/2022|2022-10-06|2022-10-12	99.7983735466093	exact
hCoV-19/Denmark/DCGC-591751/2022|2022-10-07|2022-10-12	99.8420114961847	exact
hCoV-19/Denmark/DCGC-606320/2022|2022-10-31|2022-11-06	97.8923661299539	exact
hCoV-19/Australia/VIC74414/2022|2022-10-29|2022-11-11	99.4369973190349	exact
hCoV-19/Indonesia/BB-GS-NIHRD-GSILab-1126452/2022|2022-10-06|2022-10-26	95.0434753188754	exact
hCoV-19/India/MH_BJCOG_4608/2022|2022-10-04|2022-10-18	99.0175296928098	exact
hCoV-19/France/BRE-HMN-22102270126/2022|2022-10-17|2022-11-09	99.1799146304574	exact
hCoV-19/Japan/TKYmbc11328/2022|2022-10-04|2022-11-22	99.7543989503078	exact
hCoV-19/USA/PA-BOL-M22144897/2022|2022-10-11|2022-11-23	86.0959687731341	exact
hCoV-19/Italy/CAM-TIGEM-IZSM-COLLI-40031/2022|2022-10-18|2022-11-09	99.5078674255105	exact
hCoV-19/USA/TX-HMH-MCoV-117003/2022|2022-10-05|2022-10-26	98.9755474942899	exact
hCoV-19/Turkey/KSS-PCTSH4865510273/2022|2022-10-24|2022-11-03	99.0316398238122	exact
hCoV-19/USA/CA-Stanford-112_S18/2022|2022-10-27|2022-11-07	99.151945831797	exact
hCoV-19/USA/AR-UAMS-1015917037/2022|2022-10-04|2022-10-24	91.3604733250412	exact
hCoV-19/Sweden/461848102168/2022|2022-10-27|2022-12-08	96.7557764642665	exact
hCoV-19/Japan/TKYmbc10833/2022|2022-10-08|2022-11-21	93.4663391986004	exact
hCoV-19/USA/TX-HMH-MCoV-116691/2022|2022-10-01|2022-10-26	98.3055975794251	parent
hCoV-19/Italy/LOM_Sacco_Var_R40526/2022|2022-10-18|2022-10-24	99.0603080847065	exact
hCoV-19/Australia/WA8635/2022|2022-10-24|2022-11-07	92.8697842216323	exact
hCoV-19/Canada/ON-PHL-22-47881/2022|2022-10-24|2022-11-07	98.9602261255805	exact
hCoV-19/USA/NY-PRL-221017_00I22/2022|2022-10-13|2022-10-23	99.4456576516042	exact
hCoV-19/Australia/WA8569/2022|2022-10-04|2022-11-07	99.63575708061	exact
hCoV-19/Thailand/NIC_BKK_24166/2022|2022-10-25|2022-11-22	98.9047539055938	exact
hCoV-19/Australia/VIC73018/2022|2022-10-13|2022-10-23	99.5442664700757	exact
hCoV-19/England/PHEP-YYF3IRM/2022|2022-10-03|2022-10-18	99.9226058281176	exact
hCoV-19/Malaysia/IIUM22122/2022|2022-10-31|2023-04-16	99.9862797557796	exact
hCoV-19/Germany/BW-RKI-I-1003648/2022|2022-10-10|2022-10-21	99.3384189563221	exact
hCoV-19/Australia/NSW-KIRBY-T28/2022|2022-10-04|2022-12-14	92.71004378763	exact
hCoV-19/Italy/CAM-TIGEM-IZSM-COLLI-39710/2022|2022-10-22|2022-11-08	99.2601519868769	exact
hCoV-19/France/ARA-HCL022178212901/2022|2022-10-23|2022-11-18	99.4838450194396	exact
hCoV-19/Denmark/DCGC-603623/2022|2022-10-26|2022-11-03	99.5961635537607	exact
hCoV-19/Italy/LAZ-AMC-12839-DS/2022|2022-10-12|2022-12-20	98.9879356568365	exact
hCoV-19/USA/CA-TCPHL102522-17/2022|2022-10-02|2023-01-31	98.9181561618062	exact
hCoV-19/USA/TX-PHH-SPID1004433120/2022|2022-10-22|2022-11-29	99.4435451234318	exact
hCoV-19/Russia/KGD-RII-MH110988S/2022|2022-10-29|2022-11-27	97.9213464310859	exact
hCoV-19/Australia/NSW-ICPMR-35440/2022|2022-10-14|2022-10-27	99.778406572802	exact
hCoV-19/Japan/RIMD20918/2022|2022-10-04|2023-01-05	94.9034981905911	exact
hCoV-19/CzechRepublic/NRL_23-s293/2022|2022-10-20|2023-01-30	97.0287023312222	exact
hCoV-19/Germany/BY-RKI-I-1007545/2022|2022-10-04|2022-10-27	98.7060998151571	exact
hCoV-19/Beijing/BJCDC-2412/2022|2022-10-22|2023-01-25	96.7271014834	exact
hCoV-19/Israel/SMC-7105967/2022|2022-10-02|2022-10-18	98.8188976377953	parent
hCoV-19/Denmark/DCGC-603300/2022|2022-10-26|2022-11-03	99.8554573262967	exact
hCoV-19/Denmark/DCGC-593800/2022|2022-10-10|2022-10-17	98.9106680563494	exact
hCoV-19/Austria/AGES-6050946/2022|2022-10-31|2023-01-18	99.7960524041619	exact
hCoV-19/Canada/ON-PHL-22-46041/2022|2022-10-17|2022-10-31	99.8721313681944	exact
hCoV-19/SouthKorea/KDCA156281/2022|2022-10-28|2022-11-18	99.7646979730411	exact
hCoV-19/USA/MO-MSPHL-008707/2022|2022-10-29|2022-12-05	99.767809671232	exact
hCoV-19/Canada/QC-L00543505001/2022|2022-10-24|2022-11-09	98.9094213874584	exact
hCoV-19/NewZealand/22XA4459/2022|2022-10-31|2022-11-30	99.092626323956	exact
hCoV-19/Australia/VIC74184/2022|2022-10-27|2022-11-11	99.4335511982571	exact
hCoV-19/Latvia/311182/2022|2022-10-24|2023-01-23	99.1337175986787	exact
hCoV-19/Germany/BW-RKI-I-1018669/2022|2022-10-25|2022-11-04	97.1072706406535	exact
hCoV-19/Singapore/14064/2022|2022-10-24|2022-10-31	98.8265665336775	exact
hCoV-19/Denmark/DCGC-592739/2022|2022-10-08|2022-10-13	98.7629836297018	exact
hCoV-19/Slovenia/17-064163-CE/2022|2022-10-17|2022-11-09	99.5407923845277	exact
hCoV-19/Luxembourg/LNS2157973/2022|2022-10-26|2022-11-18	99.1362440110669	exact
hCoV-19/NewZealand/22XA3832/2022|2022-10-14|2022-11-30	99.4063280037779	exact
hCoV-19/Scotland/EDB72820/2022|2022-10-10|2022-11-04	98.8992122803474	exact
hCoV-19/USA/OR-CDC-UW22100179391/2022|2022-10-01|2022-10-20	98.5001179682497	exact
hCoV-19/France/OCC-ChuNim-2210161351/2022|2022-10-16|2022-11-16	99.4796038274299	exact
hCoV-19/Japan/TKYmbc14161/2022|2022-10-28|2022-11-28	98.9267570568247	exact
hCoV-19/France/OCC-HCL722004158101/2022|2022-10-10|2022-11-02	97.5099266437849	exact
hCoV-19/Denmark/DCGC-604848/2022|2022-10-24|2022-11-03	99.0845141530073	exact
hCoV-19/Austria/IMBA_IMP-2536_E11/2022|2022-10-12|2022-10-28	99.9234596249522	exact
hCoV-19/England/PLYM-3259C979/2022|2022-10-06|2022-10-14	99.121744397335	exact
hCoV-19/Italy/LOM_Sacco_Var_R38437/2022|2022-10-03|2022-10-13	99.2358224963132	exact
hCoV-19/Canada/ON-PHL-22-44672/2022|2022-10-06|2022-10-24	97.9137223231711	exact
hCoV-19/Denmark/DCGC-592786/2022|2022-10-08|2022-10-13	99.8252042085448	exact
hCoV-19/USA/CA-HLX-STM-J8ACE6S73/2022|2022-10-27|2022-11-30	98.9051952849515	exact
hCoV-19/Denmark/DCGC-600427/2022|2022-10-13|2022-10-28	99.4764397905759	exact
hCoV-19/Denmark/DCGC-591986/2022|2022-10-07|2022-10-12	99.2096589762561	exact
hCoV-19/Singapore/13964/2022|2022-10-26|2022-10-31	99.6810260887083	exact
hCoV-19/Germany/BY-RKI-I-1007519/2022|2022-10-04|2022-10-27	99.0764684152198	exact
hCoV-19/Italy/EMR-IZSLER-341900-003-01/2022|2022-10-17|2022-10-28	95.8439469097734	exact
hCoV-19/Japan/TKYnat11046/2022|2022-10-19|2022-11-22	99.7546136004572	exact
hCoV-19/Germany/BY-RKI-I-1011730/2022|2022-10-10|2022-10-27	98.2705248990579	exact
hCoV-19/USA/NC-ECU-115641548/2022|2022-10-19|2022-10-31	97.9667282809612	exact
hCoV-19/NewZealand/22ZA3354/2022|2022-10-18|2022-11-30	99.9831377310131	exact
hCoV-19/Germany/BW-RKI-I-1006974/2022|2022-10-05|2022-10-27	99.7010814804863	exact
hCoV-19/Japan/PG-381562/2022|2022-10-03|2022-10-31	99.2967935130043	exact
hCoV-19/Spain/CL-COV38250/2022|2022-10-31|2022-12-22	99.6168582375479	exact
hCoV-19/Italy/LOM_ASSTMonza_6000162226_20123300/2022|2022-10-13|2022-10-22	99.3954336665766	exact
hCoV-19/Australia/WA8482/2022|2022-10-15|2022-11-07	86.5836602421968	exact
hCoV-19/Slovenia/17-063988-CE/2022|2022-10-11|2022-10-21	98.9427609427609	exact
hCoV-19/USA/MD-IGS-012227800837A/2022|2022-10-05|2022-10-14	97.6153742956802	exact
hCoV-19/France/HDF-IPP51967/2022|2022-10-03|2022-10-14	99.8956720737699	exact
hCoV-19/Japan/PG-382716/2022|2022-10-18|2022-10-31	99.2059753717785	exact
hCoV-19/Israel/ICH-741189582/2022|2022-10-16|2022-10-24	97.1624991575116	exact
hCoV-19/Philippines/PGCV_0039_3972/2022|2022-10-08|2022-12-06	99.426982105757	exact
hCoV-19/England/PHEC-YY8GBEH/2022|2022-10-12|2022-10-27	99.8151695399402	exact
hCoV-19/USA/CA-CDPH-500084631/2022|2022-10-19|2023-03-07	99.7671750573627	exact
hCoV-19/France/BRE-ChuBr-2210515230/2022|2022-10-07|2023-01-19	99.5596490638341	exact
hCoV-19/NewZealand/22XA3468/2022|2022-10-02|2022-10-11	99.8448357282601	exact
hCoV-19/USA/CA-SEARCH-214653/2022|2022-10-17|2023-01-21	98.530749789385	exact
hCoV-19/SouthAfrica/CERI-KRISP-K048794/2022|2022-10-27|2022-11-08	95.7538791514461	exact
hCoV-19/Canada/ON-PHL-22-45484/2022|2022-10-11|2022-10-24	99.5255400767212	exact
hCoV-19/USA/NY-PRL-221024_00C19/2022|2022-10-20|2022-10-30	99.1430299771475	exact
hCoV-19/USA/NY-PRL-221028_02G06/2022|2022-10-26|2022-11-06	99.4759649299607	exact
hCoV-19/Japan/PG-385173/2022|2022-10-17|2022-11-04	98.1730704528632	exact
hCoV-19/Beijing/BJCDC-2462/2022|2022-10-28|2023-01-25	99.5934003158708	exact
hCoV-19/Germany/BB-RKI-I-1012558/2022|2022-10-12|2022-10-27	99.4734354958482	exact
hCoV-19/NorthernIreland/NIRE-01f0c7/2022|2022-10-04|2022-11-01	97.0996471181314	exact
hCoV-19/Denmark/DCGC-604237/2022|2022-10-24|2022-11-03	98.7629836297018	exact
hCoV-19/Germany/BW-RKI-I-1000443/2022|2022-10-03|2022-10-21	99.422804293526	exact
hCoV-19/Norway/Ahus-4458/2022|2022-10-31|2022-11-17	99.8216569082711	exact
hCoV-19/Scotland/SCOT-20981/2022|2022-10-26|2022-11-30	97.1682902250588	exact
hCoV-19/Germany/BY-RKI-I-1013973/2022|2022-10-18|2022-10-27	97.8903095558546	exact
hCoV-19/Israel/SMC-7106789/2022|2022-10-13|2022-10-24	98.825627565785	exact
hCoV-19/Denmark/DCGC-593781/2022|2022-10-10|2022-10-17	98.968127354808	exact
hCoV-19/Japan/TKYnat10777/2022|2022-10-17|2022-11-21	99.0621533496924	exact
hCoV-19/Scotland/LSPA-325C92E1/2022|2022-10-21|2022-11-01	95.3933642910021	exact
hCoV-19/Slovenia/23-055185-MB/2022|2022-10-16|2022-11-09	98.5412964018645	exact
hCoV-19/Canada/QC-L00541166001/2022|2022-10-17|2022-10-26	98.3679924624807	exact
hCoV-19/England/QEUH-325AF9FB/2022|2022-10-07|2022-10-23	99.0104008886196	exact
hCoV-19/Germany/NW-RKI-I-1018312/2022|2022-10-24|2022-11-04	98.7055777830078	exact
hCoV-19/Canada/AB-ABPHL-82552/2022|2022-10-03|2022-10-31	98.9875468259593	exact
hCoV-19/USA/CA-HLX-STM-AZVYZPV2C/2022|2022-10-12|2022-11-14	99.5237935544451	exact
hCoV-19/Germany/BW-RKI-I-1018638/2022|2022-10-26|2022-11-04	99.7873489502464	exact
hCoV-19/Aruba/AW-RIVM-117781/2022|2022-10-31|2022-11-21	98.9834730216433	exact
hCoV-19/Denmark/DCGC-592461/2022|2022-10-07|2022-10-13	99.579817809002	exact
hCoV-19/Japan/TKYnat11522/2022|2022-10-29|2022-11-28	99.6537582358478	exact
hCoV-19/USA/TX-HMH-MCoV-117506/2022|2022-10-25|2022-11-21	99.5901363972317	exact
hCoV-19/Australia/VIC72994/2022|2022-10-13|2022-10-23	99.4771942759476	exact
hCoV-19/Sweden/01_SE100_22CS106926/2022|2022-10-18|2022-11-01	99.1150442477876	exact
hCoV-19/Germany/HH-RKI-I-1057239/2022|2022-10-24|2022-12-16	99.5975315266971	exact
hCoV-19/Israel/ICH-741189914/2022|2022-10-19|2022-11-16	99.089565275818	exact
hCoV-19/USA/CA-CDPH-500083869/2022|2022-10-18|2023-02-28	99.3297587131367	exact
hCoV-19/Spain/VC-CVA_GRAL-114683/2022|2022-10-07|2022-10-20	99.3177158605855	exact
hCoV-19/Denmark/DCGC-601714/2022|2022-10-20|2022-10-28	99.8520958687687	exact
hCoV-19/Denmark/DCGC-601976/2022|2022-10-03|2022-10-28	99.2338194771154	exact
hCoV-19/Scotland/SCOT-20796/2022|2022-10-31|2022-11-28	99.2069892473118	exact
hCoV-19/Denmark/DCGC-590496/2022|2022-10-01|2022-10-08	96.1657369446871	exact
hCoV-19/SouthKorea/KDCA146032/2022|2022-10-07|2022-10-28	99.2739251739554	exact
hCoV-19/USA/MO-ASC-210833236/2022|2022-10-11|2022-11-22	99.9897158136505	exact
hCoV-19/Denmark/DCGC-591838/2022|2022-10-06|2022-10-12	99.7882708788439	exact
hCoV-19/Denmark/DCGC-596231/2022|2022-10-14|2022-10-20	98.882475333915	exact
hCoV-19/Spain/MD-H12O_221641/2022|2022-10-13|2022-11-09	91.7305880769748	exact
hCoV-19/Denmark/DCGC-592917/2022|2022-10-08|2022-10-13	98.5111245546817	exact
hCoV-19/Italy/TUS-AOUC-937/2022|2022-10-04|2022-10-26	98.920741989882	exact
hCoV-19/Germany/BW-RKI-I-1018668/2022|2022-10-25|2022-11-04	99.7232160939715	exact
hCoV-19/Australia/VIC73573/2022|2022-10-21|2022-11-04	96.991245429846	exact
hCoV-19/USA/CA-LACPHL-AF16025/2022|2022-10-26|2022-11-21	99.8448357282601	exact
hCoV-19/SouthKorea/KDCA137052/2022|2022-10-03|2022-10-21	99.4812194711134	exact
hCoV-19/Canada/ON-PHL-22-44017/2022|2022-10-05|2022-10-20	95.4169190389663	exact
hCoV-19/England/LSPA-325AE4CE/2022|2022-10-13|2022-10-23	99.0073356215088	exact
hCoV-19/Japan/RIMD21109/2022|2022-10-08|2023-01-06	99.0349819059107	exact
hCoV-19/Austria/LB-R00107-S025/2022|2022-10-17|2022-10-26	99.7512688649121	exact
hCoV-19/Spain/IB-HUSE-07096/2022|2022-10-19|2022-11-07	99.5490948246854	exact
hCoV-19/USA/CO-CDPHE-2103697922/2022|2022-10-08|2022-10-31	98.3749957945026	exact
hCoV-19/Denmark/DCGC-599889/2022|2022-10-17|2022-10-28	99.5899021815859	exact
hCoV-19/Croatia/44630/2022|2022-10-14|2022-11-08	99.1048204573861	exact
hCoV-19/Brazil/RJ-NVBS25239GENOV852024102730/2022|2022-10-09|2022-11-22	99.5464928782585	exact
hCoV-19/Sweden/SUS0016389/2022|2022-10-08|2022-10-24	98.5851745063198	exact
hCoV-19/Germany/NW-RKI-I-1057299/2022|2022-10-24|2022-12-16	99.9092406467444	exact
hCoV-19/Hubei/HCDC-0005/2022|2022-10-28|2023-04-05	99.3623733136452	exact
hCoV-19/USA/IL-RIPHL_13236_G/2022|2022-10-25|2022-11-09	99.6690642623172	exact
hCoV-19/Luxembourg/LNS0109242/2022|2022-10-08|2022-10-19	99.4027937107767	exact
hCoV-19/Germany/NW-RKI-I-1007270/2022|2022-10-04|2022-10-27	98.4416456759026	exact
hCoV-19/CzechRepublic/NRL_s6549/2022|2022-10-17|2022-11-16	96.3727245094397	exact
hCoV-19/Australia/NSW-KIRBY-T32/2022|2022-10-05|2022-12-14	97.7726993655775	exact
hCoV-19/Scotland/SCOT-20878/2022|2022-10-24|2022-11-28	98.9855900036949	exact
hCoV-19/USA/IL-102022135/2022|2022-10-13|2022-10-27	98.9044594549182	exact
hCoV-19/SouthKorea/KDCA150235/2022|2022-10-19|2022-11-02	99.3775026077593	exact
hCoV-19/USA/CA-LACPHL-AF15824/2022|2022-10-28|2022-11-16	99.743641637995	exact
hCoV-19/France/OCC-HCL722004192101/2022|2022-10-10|2022-11-02	99.4872482321794	exact
hCoV-19/Germany/NW-RKI-I-1013767/2022|2022-10-13|2022-10-27	98.4327705656824	exact
hCoV-19/France/ARA-GENBIO-14292922042/2022|2022-10-19|2022-11-16	99.9583492416091	exact
hCoV-19/Denmark/DCGC-591173/2022|2022-10-03|2022-10-11	99.6105683687515	exact
hCoV-19/Germany/SL-RKI-I-1015418/2022|2022-10-06|2022-10-27	99.0266823292499	exact
hCoV-19/Germany/BW-RKI-I-1021196/2022|2022-10-25|2022-11-04	99.024505501924	exact
hCoV-19/Canada/ON-PHL-22-48968/2022|2022-10-30|2022-11-07	99.7610875563632	exact
hCoV-19/Canada/ON-PHL-22-50124/2022|2022-10-31|2022-11-14	98.7246786459385	exact
hCoV-19/Austria/AGES-1130311/2022|2022-10-03|2023-01-18	99.9524408057886	exact
hCoV-19/Japan/TKYnat10527/2022|2022-10-14|2022-11-11	99.5293959460822	exact
hCoV-19/USA/MD-IGS-062229301653A/2022|2022-10-20|2022-11-04	98.6462033375779	exact
hCoV-19/USA/WI-WSLH-2207106/2022|2022-10-13|2022-11-17	98.5603060608095	exact
hCoV-19/USA/CT-ASC-210833263/2022|2022-10-11|2022-11-22	94.9792784835926	exact
hCoV-19/USA/WA-CDC-UW22101716217/2022|2022-10-17|2022-11-01	97.9608345411035	exact
hCoV-19/Japan/TKYmbc14327/2022|2022-10-31|2022-12-03	98.5767160161507	exact
hCoV-19/USA/NC-ECU-115424841/2022|2022-10-04|2022-10-31	99.5698346551956	exact
hCoV-19/Spain/VC-CVA_GRAL-114990/2022|2022-10-23|2022-11-07	99.8015272311367	exact
hCoV-19/Denmark/DCGC-606913/2022|2022-10-31|2022-11-08	96.406601902585	exact
hCoV-19/India/CT-AIIMSR-VRDL-1085/2022|2022-10-14|2023-02-22	99.3304397564012	exact
hCoV-19/Israel/SMC-7107870/2022|2022-10-28|2022-11-07	98.5442442173211	exact
hCoV-19/Australia/VIC72188/2022|2022-10-03|2022-10-13	96.5851206434316	exact
hCoV-19/England/PHEC-YY8FYE9/2022|2022-10-11|2022-10-24	98.763814706574	exact
hCoV-19/Brazil/RJ-NVBS25144GENOV890140300241/2022|2022-10-19|2022-11-22	97.215667767815	exact
hCoV-19/USA/CA-CDC-2-6595878/2022|2022-10-10|2022-11-25	99.8110214963048	exact
hCoV-19/Germany/BW-RKI-I-1000590/2022|2022-10-03|2022-10-21	99.3215418888814	exact
hCoV-19/Australia/VIC72843/2022|2022-10-10|2022-10-23	95.8488539883889	exact
hCoV-19/USA/NH-ASC-210832028/2022|2022-10-05|2022-11-22	99.316774367259	exact
hCoV-19/Denmark/DCGC-592805/2022|2022-10-07|2022-10-13	99.8285656660728	exact
hCoV-19/USA/LA-EVTL17460/2022|2022-10-27|2022-11-14	99.1059287462605	exact
hCoV-19/Denmark/DCGC-605136/2022|2022-10-25|2022-11-03	99.775062109716	exact
hCoV-19/Canada/ON-PHL-22-47534/2022|2022-10-20|2022-10-31	99.9495255400767	exact
hCoV-19/Russia/MOW-CRIE-7786953338/2022|2022-10-30|2023-05-06	99.6144820650352	exact
hCoV-19/England/PHEC-YY8CBZT/2022|2022-10-26|2022-11-14	99.7244438470327	exact
hCoV-19/USA/MO-MSPHL-008694/2022|2022-10-07|2022-12-05	99.7847075049618	exact
hCoV-19/Denmark/DCGC-604021/2022|2022-10-26|2022-11-03	99.8184751916095	exact
hCoV-19/Germany/BW-RKI-I-1022378/2022|2022-10-28|2022-11-11	99.68946195909	exact
hCoV-19/France/BRE-IPP52877/2022|2022-10-10|2022-10-24	99.8351445008916	exact
hCoV-19/India/GJ-INSACOG-GBRC9703/2022|2022-10-27|2022-11-14	99.7549348731033	exact
hCoV-19/Denmark/DCGC-590085/2022|2022-10-01|2022-10-07	97.6034639009163	exact
hCoV-19/Germany/BW-RKI-I-1011549/2022|2022-10-05|2022-10-27	99.8919867683791	exact
hCoV-19/Australia/VIC72326/2022|2022-10-04|2022-10-13	99.3028789757683	exact
hCoV-19/Austria/LB-R00108-S121/2022|2022-10-24|2022-11-01	98.9042385129912	exact
hCoV-19/NewZealand/22XA4552/2022|2022-10-31|2022-11-30	99.4907594765952	exact
hCoV-19/USA/TX-ASC-210804390/2022|2022-10-16|2022-11-22	98.7112187899589	exact
hCoV-19/SouthKorea/KDCA156273/2022|2022-10-28|2022-11-18	98.7898752899257	exact
hCoV-19/England/PHEP-YYFHJ4R/2022|2022-10-14|2022-10-31	99.0174305134935	exact
hCoV-19/Denmark/DCGC-605458/2022|2022-10-30|2022-11-04	97.3982318733403	exact
hCoV-19/USA/VA-CDC-LC0923378/2022|2022-10-30|2022-11-08	99.9831490967916	exact
hCoV-19/USA/HI-H2216712/2022|2022-10-02|2022-10-17	99.3708152484775	exact
hCoV-19/Belgium/UGent-7120/2022|2022-10-19|2022-11-25	98.4097633136095	exact
hCoV-19/Japan/PG-386463/2022|2022-10-18|2022-11-09	98.5159510028268	exact
hCoV-19/France/BFC-HMN-22102060460/2022|2022-10-03|2022-10-28	98.539851293611	exact
hCoV-19/USA/VA-CDC-LC0922177/2022|2022-10-25|2022-11-08	99.9932276852228	exact
hCoV-19/Spain/MC-HCUVA-70097254/2022|2022-10-03|2022-11-04	95.755432036382	exact
hCoV-19/Japan/TKYmbc11181/2022|2022-10-05|2022-11-21	99.0646973724052	exact
hCoV-19/HongKong/HKU-807/2022|2022-10-31|2022-12-30	96.6917697686929	exact
hCoV-19/USA/PA-BOL-M22136828/2022|2022-10-13|2022-10-25	99.0140655494986	exact
hCoV-19/France/ARA-CHUGA-2101381649/2022|2022-10-23|2022-11-07	99.1532285270899	exact
hCoV-19/Japan/TKYS25651/2022|2022-10-17|2022-12-16	99.8218427510168	exact
hCoV-19/England/PHEC-YY8DTOB/2022|2022-10-08|2022-10-20	99.3050659683755	exact
hCoV-19/USA/WI-MHDL-100567/2022|2022-10-03|2022-11-02	91.6557006444647	exact
hCoV-19/France/GES-HMN-22102170514/2022|2022-10-03|2022-11-10	99.0992807689722	exact
hCoV-19/Germany/NI-RKI-I-1025383/2022|2022-10-25|2022-11-17	98.9273263609547	exact
hCoV-19/Denmark/DCGC-599547/2022|2022-10-18|2022-10-28	98.9545867087969	exact
hCoV-19/Germany/NI-RKI-I-1018940/2022|2022-10-24|2022-11-04	98.5050112291758	exact
hCoV-19/Russia/SPE-RII-253S/2022|2022-10-07|2022-10-18	99.3503214730535	exact
hCoV-19/England/QEUH-325DFDD8/2022|2022-10-28|2022-11-11	96.7023352850125	exact
hCoV-19/Turkey/KSS-BDSKEAH4858937506/2022|2022-10-24|2022-11-03	99.6276792003488	exact
hCoV-19/Canada/AB-ABPHL-83373/2022|2022-10-12|2022-11-04	99.6493002866296	exact
hCoV-19/Singapore/13290/2022|2022-10-11|2022-10-17	96.1025434264019	exact
hCoV-19/Denmark/DCGC-607659/2022|2022-10-31|2022-11-09	99.6537698746176	exact
hCoV-19/Austria/AGES-1135564/2022|2022-10-06|2023-01-18	99.5073222112738	exact
hCoV-19/Canada/ON-PHL-22-47553/2022|2022-10-21|2022-10-31	98.886196917693	exact
hCoV-19/Denmark/DCGC-593019/2022|2022-10-08|2022-10-13	99.2101371336381	exact
hCoV-19/Mali/CICM-28443/2022|2022-10-11|2023-04-05	98.6237297260919	exact
hCoV-19/Singapore/12878/2022|2022-10-04|2022-10-10	99.4196383642524	exact
hCoV-19/USA/NY-Wadsworth-22049905-01/2022|2022-10-03|2022-10-26	99.2128368150167	exact
hCoV-19/England/PHEP-YYFH4EA/2022|2022-10-17|2022-11-07	92.1865536038764	exact
hCoV-19/USA/IL-RIPHL_120989_G/2022|2022-10-24|2022-11-09	99.7570932154786	exact
hCoV-19/England/PHEP-YYF5CD1/2022|2022-10-08|2022-10-28	99.9495102494194	exact
hCoV-19/Australia/VIC73275/2022|2022-10-16|2022-10-27	99.5237935544451	exact
hCoV-19/USA/FL-ASC-210833753/2022|2022-10-09|2022-11-22	91.8231374924288	exact
hCoV-19/Denmark/DCGC-592639/2022|2022-10-08|2022-10-13	99.0025359256128	exact
hCoV-19/Germany/BY-RKI-I-1057203/2022|2022-10-17|2022-12-16	98.4975576890686	exact
hCoV-19/Canada/ON-PHL-22-46789/2022|2022-10-18|2022-10-31	99.3201628916636	exact
hCoV-19/USA/MD-ASC-210833594/2022|2022-10-13|2022-11-22	99.1452991452991	exact
hCoV-19/France/ARA-HCL022172520301/2022|2022-10-13|2022-11-01	98.7427498575117	exact
hCoV-19/Germany/BY-LGL-IMS-10272-CVDP-0e39e9a4-f97d-4543-95fa-9598d95a9645/2022|2022-10-07|2022-10-25	98.6060382669303	exact
hCoV-19/Denmark/DCGC-597540/2022|2022-10-13|2022-10-20	98.1913534592886	exact
hCoV-19/Indonesia/JK-CW62-2828/2022|2022-10-25|2022-11-07	98.8926660159537	exact
hCoV-19/USA/NY-PRL-221028_01F04/2022|2022-10-25|2022-11-11	99.3887284207698	exact
hCoV-19/Sweden/01_SE100_22CS508977/2022|2022-10-11|2022-10-24	98.0272428370127	exact
hCoV-19/NewZealand/22ZA3148/2022|2022-10-03|2022-10-11	99.5918505025973	exact
hCoV-19/HongKong/HKU-672/2022|2022-10-01|2022-12-30	98.8300161377084	exact
hCoV-19/England/PHEC-YY8R4MB/2022|2022-10-10|2022-10-24	99.7984683595324	exact
hCoV-19/England/PHEP-YYFH3OE/2022|2022-10-17|2022-11-07	98.5461887935386	exact
hCoV-19/USA/NC-ECU-115621811/2022|2022-10-18|2022-10-31	98.9755819030665	exact
hCoV-19/India/MP-AIIMS_B-ICMR-1876/2022|2022-10-13|2022-11-30	98.9947552447552	exact
hCoV-19/Germany/NI-RKI-I-1021119/2022|2022-10-20|2022-11-04	99.8919867683791	exact
hCoV-19/USA/MI-CDC-STM-QWN8AE39N/2022|2022-10-16|2022-10-31	99.2661349775484	exact
hCoV-19/Germany/NW-RKI-I-1006493/2022|2022-10-13|2022-10-21	96.3194514470102	exact
hCoV-19/Wales/PHWC-PKGJAS/2022|2022-10-12|2022-11-04	99.8656094610939	exact
hCoV-19/Germany/RP-RKI-I-1009064/2022|2022-10-05|2022-10-27	99.8821310702499	exact
hCoV-19/Croatia/44373/2022|2022-10-07|2022-11-08	97.7092272865493	exact
hCoV-19/Sweden/01_SE100_22CS107264/2022|2022-10-30|2022-11-14	98.8216335985497	exact
hCoV-19/USA/MA-CDCBI-CRSP_AKVTPZA7NHG6LA5A/2022|2022-10-11|2022-10-19	99.8263356829094	exact
hCoV-19/England/PHEC-YY8Y6Q9/2022|2022-10-03|2022-10-17	99.7080732836722	exact
hCoV-19/USA/TX-HMH-MCoV-117498/2022|2022-10-22|2022-11-21	99.5162753199637	exact
hCoV-19/England/PHEC-YY8FAOS/2022|2022-10-12|2022-10-27	98.9479698843775	exact
hCoV-19/Denmark/DCGC-596035/2022|2022-10-12|2022-10-20	99.8520958687687	exact
hCoV-19/Slovakia/BA_22_00039835/2022|2022-10-03|2022-10-31	99.0824146275881	exact
hCoV-19/Turkey/KSS-BDSKEAH4858937524/2022|2022-10-26|2022-11-03	99.2420414350682	exact
hCoV-19/USA/TX-CDC-LC0916910/2022|2022-10-13|2022-10-28	99.1185245457011	exact
hCoV-19/Russia/MOW-CRIE-4789870313/2022|2022-10-01|2023-05-06	99.8414679394205	exact
hCoV-19/Denmark/DCGC-591134/2022|2022-10-02|2022-10-08	99.4789740831625	exact
hCoV-19/Poland/2210-168_wsselodz/2022|2022-10-10|2022-10-17	99.0200040412204	exact
hCoV-19/Denmark/DCGC-605891/2022|2022-10-22|2022-11-04	99.159635618004	exact
hCoV-19/USA/IL-S22WGS5397/2022|2022-10-10|2022-10-27	99.1294117647059	exact
hCoV-19/Germany/BW-RKI-I-1016761/2022|2022-10-22|2022-11-04	99.3659451167547	exact
hCoV-19/Denmark/DCGC-593695/2022|2022-10-10|2022-10-17	99.2638408013715	exact
hCoV-19/Germany/BY-RKI-I-1000799/2022|2022-10-01|2022-10-21	99.3161529391949	exact
hCoV-19/Japan/TKYnat10375/2022|2022-10-10|2022-11-21	99.8151198359609	exact
hCoV-19/Singapore/13360/2022|2022-10-15|2022-10-21	92.7958431109621	exact
hCoV-19/Canada/ON-PHL-22-50715/2022|2022-10-28|2022-11-14	98.5147849462366	exact
hCoV-19/Denmark/DCGC-606203/2022|2022-10-31|2022-11-06	99.3411543245151	exact
hCoV-19/Germany/NW-RKI-I-1017550/2022|2022-10-26|2022-11-04	99.8115937153047	exact
hCoV-19/USA/CA-CDPH-FS48077879/2022|2022-10-14|2022-11-04	99.2198054579843	exact
hCoV-19/SouthKorea/KDCA156145/2022|2022-10-28|2022-11-18	99.1991924629879	exact
hCoV-19/USA/NY-PRL-221024_01F07/2022|2022-10-21|2022-10-30	98.3456067789771	exact
hCoV-19/Germany/BE-ChVir29816/2022|2022-10-19|2023-01-27	99.2086644536096	exact
hCoV-19/Germany/NW-RKI-I-1018714/2022|2022-10-24|2022-11-04	99.0581847432632	exact
hCoV-19/Scotland/SCOT-20153/2022|2022-10-12|2022-11-03	99.5666633074675	exact
hCoV-19/USA/WA-CDC-UW22103058214/2022|2022-10-30|2022-11-14	98.8838460245419	exact
hCoV-19/Denmark/DCGC-595397/2022|2022-10-11|2022-10-18	99.731246010683	exact
hCoV-19/Canada/AB-ABPHL-83048/2022|2022-10-11|2022-11-04	99.2241001248187	exact
hCoV-19/Denmark/DCGC-601249/2022|2022-10-20|2022-10-28	99.2506216815646	exact
hCoV-19/Denmark/DCGC-603664/2022|2022-10-25|2022-11-03	97.3679787555884	exact
hCoV-19/Canada/ON-PHL-22-47215/2022|2022-10-20|2022-10-31	99.0645400094219	exact
hCoV-19/France/ARA-cerba-22V0775570/2022|2022-10-17|2022-10-28	94.2098549946294	exact
hCoV-19/USA/AZ-ASPHL-1825/2022|2022-10-24|2022-12-13	99.1600873509155	exact
hCoV-19/Scotland/SCOT-19859/2022|2022-10-04|2022-10-27	99.8787960406707	exact
hCoV-19/USA/NJ-CDC-LC0907001/2022|2022-10-03|2022-10-18	97.7512914879968	exact
hCoV-19/Denmark/DCGC-590887/2022|2022-10-04|2022-10-08	99.6173726253608	exact
hCoV-19/Denmark/DCGC-603524/2022|2022-10-24|2022-11-03	99.4251907627147	exact
hCoV-19/Denmark/DCGC-592251/2022|2022-10-05|2022-10-12	99.8252570737281	exact
hCoV-19/France/PAC-cerba-22V0710312/2022|2022-10-10|2022-10-28	99.348665435622	exact
hCoV-19/Sweden/AC-COR036457/2022|2022-10-27|2023-07-07	98.3404169196519	exact
hCoV-19/Scotland/SCOT-20131/2022|2022-10-11|2022-11-03	98.9401789919925	exact
hCoV-19/Germany/BW-RKI-I-1057264/2022|2022-10-25|2022-12-16	99.0343203230148	exact
hCoV-19/NewZealand/22YA3358/2022|2022-10-04|2022-11-30	99.6869003130997	exact
hCoV-19/USA/CA-CDPH-500081265/2022|2022-10-06|2023-01-26	99.3352903465263	parent
hCoV-19/Italy/EMR_AUSL_C099-22-10/2022|2022-10-04|2022-10-17	99.2736977231268	exact
hCoV-19/USA/NY-PRL-221005_00I19/2022|2022-10-04|2022-10-16	99.257941038211	exact
hCoV-19/Germany/BW-RKI-I-1011399/2022|2022-10-10|2022-10-27	99.9628704516303	exact
hCoV-19/Slovakia/BA_22_00040634/2022|2022-10-27|2022-12-01	99.3996511939898	exact
hCoV-19/Germany/HH-hpi-p18358/2022|2022-10|2023-01-05	98.6789915966387	exact
hCoV-19/USA/MA-CDCBI-CRSP_PJRJRU27BKY32NHA/2022|2022-10-22|2022-11-09	99.4011976047904	exact
hCoV-19/England/LSPA-325D02BA/2022|2022-10-24|2022-11-04	98.7078538259641	exact
hCoV-19/USA/IL-RIPHL_13247_G/2022|2022-10-31|2022-11-17	99.2742861000472	exact
hCoV-19/CostaRica/INC-7629-771842/2022|2022-10-18|2022-11-08	98.6641092940306	exact
hCoV-19/Australia/VIC74045/2022|2022-10-24|2022-11-04	99.4068165823251	exact
hCoV-19/SouthKorea/KDCA156270/2022|2022-10-28|2022-11-18	99.8924333591045	exact
hCoV-19/Denmark/DCGC-596832/2022|2022-10-06|2022-10-20	99.7748504603804	exact
hCoV-19/Singapore/13834/2022|2022-10-19|2022-11-01	98.6221924237345	exact
hCoV-19/Scotland/SCOT-20255/2022|2022-10-11|2022-11-03	92.4562584118439	exact
hCoV-19/USA/FL-CDC-LC0924190/2022|2022-10-29|2022-11-11	99.4519335511983	exact
hCoV-19/USA/CA-HLX-STM-9H46BECYA/2022|2022-10-16|2022-11-14	99.6036411272715	exact
hCoV-19/Denmark/DCGC-592625/2022|2022-10-07|2022-10-13	99.8117583784329	exact
hCoV-19/USA/IL-NM-38425/2022|2022-10-11|2022-10-31	99.9495153473344	exact
hCoV-19/Spain/IB-HUSE-07127/2022|2022-10-27|2022-11-07	92.3850864795747	exact
hCoV-19/Denmark/DCGC-604198/2022|2022-10-12|2022-11-03	93.2434703687519	exact
hCoV-19/Austria/Medilab_1330/2022|2022-10-15|2022-10-24	98.9943156974202	exact
hCoV-19/Denmark/DCGC-593427/2022|2022-10-08|2022-10-14	99.6739386197855	exact
hCoV-19/Indonesia/JK-CW62-2718/2022|2022-10-10|2022-11-03	98.2079817099822	exact
hCoV-19/USA/CT-YPL22-42365/2022|2022-10-18|2022-10-31	99.1077162267212	exact
hCoV-19/Germany/TH-RKI-I-1013414/2022|2022-10-11|2022-10-27	99.5581191391756	exact
hCoV-19/Canada/QC-L00547433001/2022|2022-10-31|2022-11-17	99.2294491739291	exact
hCoV-19/Denmark/DCGC-591594/2022|2022-10-03|2022-10-11	98.5713805506067	exact
hCoV-19/Slovenia/23-055957-MB/2022|2022-10-19|2022-11-09	94.9700077075165	exact
hCoV-19/USA/NY-UB-KSL-07051/2022|2022-10-15|2022-11-16	98.8557653130517	exact
hCoV-19/USA/CA-SEARCH-213061/2022|2022-10-03|2022-12-13	98.1421132202251	exact
hCoV-19/France/BFC-HMN-22102170248/2022|2022-10-03|2022-11-10	98.827363752436	exact
hCoV-19/Russia/MOW-CRIE-7792756756/2022|2022-10-28|2023-05-06	99.4534603004292	exact
hCoV-19/Denmark/DCGC-602991/2022|2022-10-26|2022-11-03	99.5702679110992	exact
hCoV-19/Denmark/DCGC-590724/2022|2022-10-04|2022-10-08	98.9646710813809	exact
hCoV-19/Denmark/DCGC-603341/2022|2022-10-26|2022-11-03	99.6708869261511	exact
hCoV-19/Singapore/14402/2022|2022-10-31|2022-11-11	98.6826668454396	exact
hCoV-19/USA/NE-ASC-210833646/2022|2022-10-13|2022-11-22	98.1828582965979	exact
hCoV-19/USA/IN-ASC-210805684/2022|2022-10-24|2022-12-07	91.5832068791098	exact
hCoV-19/England/PLYM-325BDE19/2022|2022-10-18|2022-10-24	98.9937741881205	exact
hCoV-19/Denmark/DCGC-596840/2022|2022-10-05|2022-10-20	99.160961202846	exact
hCoV-19/USA/WA-CDC-UW22102816225/2022|2022-10-28|2022-11-17	98.4697832754727	exact
hCoV-19/Denmark/DCGC-599469/2022|2022-10-20|2022-10-28	99.7110020834733	exact
hCoV-19/Japan/TKYnat10667/2022|2022-10-15|2022-11-21	99.7142184715731	exact
hCoV-19/Denmark/DCGC-593840/2022|2022-10-10|2022-10-17	97.6126429051782	exact
hCoV-19/Germany/BW-ChVir-LB-221021-5956/2022|2022-10-10|2022-11-07	99.9392425572133	exact
hCoV-19/Slovenia/232875/2022|2022-10-26|2022-12-21	99.4924199132744	exact
hCoV-19/USA/WI-WSLH-2207159/2022|2022-10-17|2022-11-17	98.9446442375559	exact
hCoV-19/Germany/BY-RKI-I-1018256/2022|2022-10-10|2022-11-04	99.3052758759565	exact
hCoV-19/Canada/ON-PHL-22-44471/2022|2022-10-07|2022-10-20	98.9501312335958	exact
hCoV-19/USA/CA-LACPHL-AF15375/2022|2022-10-03|2022-10-31	99.4114283792419	exact
hCoV-19/Sweden/38421612XXP/2022|2022-10-10|2022-11-10	98.7205749017764	exact
hCoV-19/Denmark/DCGC-599425/2022|2022-10-19|2022-10-28	96.8032538908871	exact
hCoV-19/Russia/SPE-RII-1838S/2022|2022-10-30|2022-11-20	98.8370534218111	exact
hCoV-19/Israel/CVL-9007914/2022|2022-10-21|2022-11-02	98.5758804409744	exact
hCoV-19/Denmark/DCGC-606335/2022|2022-10-31|2022-11-06	99.3311374025276	exact
hCoV-19/Slovakia/BA_22_00039597/2022|2022-10-04|2022-10-19	98.1162432124422	exact
hCoV-19/Malaysia/UiTM2306/2022|2022-10-27|2022-11-22	99.649147184493	exact
hCoV-19/Peru/ANC-INS-31853/2022|2022-10-19|2022-11-17	99.6008452688424	exact
hCoV-19/Germany/BY-RKI-I-1017389/2022|2022-10-19|2022-11-04	98.5611994486839	exact
hCoV-19/USA/NY-URMC-M6S1H954-1/2022|2022-10-18|2023-08-05	99.5240808392265	exact
hCoV-19/Brunei/7122177310/2022|2022-10-25|2022-11-08	99.6709090298532	exact
hCoV-19/Japan/TKYmbc10829/2022|2022-10-08|2022-11-21	90.4451098475928	exact
hCoV-19/England/LSPA-325C44A4/2022|2022-10-18|2022-11-03	93.4114004980147	exact
hCoV-19/England/PHEC-YY8KN5C/2022|2022-10-19|2022-11-07	98.544537815126	exact
hCoV-19/Canada/ON-PHL-22-43197/2022|2022-10-03|2022-10-17	99.6095459288431	exact
hCoV-19/USA/NC-ECU-115800546/2022|2022-10-31|2022-12-01	96.6394461807306	exact
hCoV-19/USA/MA-CDCBI-CRSP_ETWB5DDZHWHMX5C4/2022|2022-10-24|2022-11-09	98.9864290330261	exact
hCoV-19/Luxembourg/LNS8884219/2022|2022-10-07|2022-10-19	99.2172475454637	exact
hCoV-19/France/ARA-CHUGA-2106090767/2022|2022-10-08|2022-10-14	99.8583282736288	exact
hCoV-19/USA/NY-PRL-221024_01F14/2022|2022-10-19|2022-10-30	99.5831512421421	exact
hCoV-19/Belgium/UGent-7364/2022|2022-10-25|2022-11-25	99.8285368477676	exact
hCoV-19/Germany/BW-RKI-I-1031116/2022|2022-10-21|2022-11-24	99.3833889759488	exact
hCoV-19/Germany/BW-RKI-I-1022543/2022|2022-10-26|2022-11-11	99.3689254859611	exact
hCoV-19/Malaysia/UMS-P25703/2022|2022-10-21|2022-11-26	98.4352917423784	exact
hCoV-19/Germany/SL-RKI-I-1019588/2022|2022-10-17|2022-11-04	98.9508262662153	exact
hCoV-19/USA/NY-PRL-221010_00D14/2022|2022-10-07|2022-10-16	99.3011926759617	exact
hCoV-19/Australia/VIC74582/2022|2022-10-30|2022-11-11	98.4919571045576	exact
hCoV-19/USA/VA-CAV_VAS3N_00016582_01/2022|2022-10-18|2022-11-28	95.5991124260355	exact
hCoV-19/Germany/BB-RKI-I-1056594/2022|2022-10-11|2022-12-16	97.8157868207937	exact
hCoV-19/USA/CA-CDPH-500083822/2022|2022-10-24|2023-02-28	98.9775051124744	exact
hCoV-19/Denmark/DCGC-593493/2022|2022-10-09|2022-10-14	99.7345251697023	exact
hCoV-19/USA/NY-URMC-M6S1H966-1/2022|2022-10-17|2023-08-05	99.4970493562232	exact
hCoV-19/PapuaNewGuinea/PNG8363/2022|2022-10-31|2023-01-17	99.6308848696353	exact
hCoV-19/Belgium/UGent-7392/2022|2022-10-31|2022-12-19	99.1225121032813	exact
hCoV-19/USA/CA-HLX-STM-E98CZD2CT/2022|2022-10-31|2022-11-30	99.6312066248701	exact
hCoV-19/Denmark/DCGC-597077/2022|2022-10-15|2022-10-20	98.9612048678814	exact
hCoV-19/Scotland/EDB72184/2022|2022-10-03|2022-10-17	99.8048320882966	exact
hCoV-19/France/BFC-HMN-22102070126/2022|2022-10-03|2022-10-28	96.9108591042164	exact
hCoV-19/Denmark/DCGC-596076/2022|2022-10-15|2022-10-20	99.0385585101019	exact
hCoV-19/England/PHEC-YY8F4M9/2022|2022-10-13|2022-10-27	99.4491283463773	exact
hCoV-19/USA/IN-CDC-LC0920130/2022|2022-10-21|2022-11-03	98.1999116937812	exact
hCoV-19/Sweden/1595951263/2022|2022-10-04|2022-10-17	99.2368978384375	exact
hCoV-19/USA/GA-ASC-210833669/2022|2022-10-13|2022-11-24	99.7610634359751	exact
hCoV-19/SouthAfrica/NICD-N50117/2022|2022-10-10|2022-11-02	99.8167503732863	exact
hCoV-19/USA/NY-URMC-M6S1H726-1/2022|2022-10-11|2023-07-17	98.7149375922695	exact
hCoV-19/Denmark/DCGC-592903/2022|2022-10-07|2022-10-13	99.4287250487264	exact
hCoV-19/USA/UT-UPHL-221103665372/2022|2022-10-16|2022-11-16	98.5646093855049	exact
hCoV-19/Sweden/SUS0016739/2022|2022-10-18|2022-11-04	99.4964922291967	exact
hCoV-19/Denmark/DCGC-600043/2022|2022-10-18|2022-10-28	99.8218427510168	exact
hCoV-19/SouthKorea/KDCA145988/2022|2022-10-03|2022-11-02	94.5572513951456	exact
hCoV-19/Slovenia/23-056204-MB/2022|2022-10-20|2022-11-09	99.3594902749832	exact
hCoV-19/Italy/UMB-LAOP-92-1-28-2022/2022|2022-10-25|2022-11-05	97.7447652337579	exact
hCoV-19/Denmark/DCGC-598857/2022|2022-10-17|2022-10-23	99.3075397492353	exact
hCoV-19/Israel/ICH-741190424/2022|2022-10-26|2022-11-16	96.8517458500286	exact
hCoV-19/Kazakhstan/ALM-1080/2022|2022-10-21|2022-11-15	98.6102698701124	exact
hCoV-19/Spain/CL-COV37285/2022|2022-10-03|2022-12-22	99.0315095672058	exact
hCoV-19/Russia/LIP-RII-MH113090S/2022|2022-10-27|2022-12-09	99.534026148173	exact
hCoV-19/Germany/BY-RKI-I-1024532/2022|2022-10-28|2022-11-11	97.9983798015257	exact
hCoV-19/USA/CA-CDPH-500085347/2022|2022-10-25|2023-03-07	99.6606752897699	exact
hCoV-19/Japan/TKYnat10041/2022|2022-10-04|2022-11-11	99.5394803186662	exact
hCoV-19/USA/CA-CDPH-500084657/2022|2022-10-17|2023-03-07	99.5035125641718	exact
hCoV-19/USA/TN-RVTN-L6171644587991/2022|2022-10-12|2023-02-17	99.3707517329565	exact
hCoV-19/Denmark/DCGC-597018/2022|2022-10-04|2022-10-20	99.5529261487781	exact
hCoV-19/Germany/SN-RKI-I-1021801/2022|2022-10-18|2022-11-11	99.798312548321	exact
hCoV-19/Netherlands/FR-RIVM-117603/2022|2022-10-24|2022-11-14	99.1589288117346	exact
hCoV-19/Canada/ON-KHS-22-14409-v1/2022|2022-10-12|2022-10-25	97.0908102229473	exact
hCoV-19/Bahamas/23590-GMI/2022|2022-10-27|2023-02-27	99.1607640404176	exact
hCoV-19/Canada/ON-PHL-22-46268/2022|2022-10-13|2022-10-31	99.5018847603662	exact
hCoV-19/Germany/SL-RKI-I-1021864/2022|2022-10-24|2022-11-11	91.3890381515314	exact
hCoV-19/Austria/LB-R00107-S240/2022|2022-10-18|2022-10-26	98.0139126928118	exact
hCoV-19/Denmark/DCGC-600673/2022|2022-10-18|2022-10-28	99.375398770946	exact
hCoV-19/Japan/TKYmbc11772/2022|2022-10-11|2022-11-11	99.3607643912122	exact
hCoV-19/Canada/SK-RRPL-541534/2022|2022-10-11|2022-11-04	99.9932263090158	exact
hCoV-19/Japan/TKYnat10970/2022|2022-10-19|2022-11-22	99.0957679249723	exact
hCoV-19/Scotland/SCOT-19968/2022|2022-10-07|2022-10-27	99.892313904967	exact
hCoV-19/Scotland/EDB72518/2022|2022-10-06|2022-11-04	99.9327007201023	exact
hCoV-19/USA/NY-URMC-22109974-1/2022|2022-10-12|2022-10-28	99.7711824483478	exact
hCoV-19/Latvia/8255794/2022|2022-10-31|2023-01-23	98.0523841504365	exact
hCoV-19/France/NOR-CHURouen-24045464/2022|2022-10-06|2022-10-20	98.2670435426341	exact
hCoV-19/France/BFC-HMN-22102280177/2022|2022-10-17|2022-11-10	98.7584118438762	exact
hCoV-19/Denmark/DCGC-593414/2022|2022-10-09|2022-10-14	99.1361054153081	exact
hCoV-19/Japan/TKYnat10825/2022|2022-10-17|2022-11-21	99.1629126605258	exact
hCoV-19/Germany/BW-RKI-I-996805/2022|2022-10-02|2022-10-21	97.0158322924754	parent
hCoV-19/Japan/TKYnat11166/2022|2022-10-21|2022-11-22	96.7830851457192	exact
hCoV-19/Japan/PG-403769/2022|2022-10-11|2022-12-12	99.8585572842999	exact
hCoV-19/USA/CA-CDPH-FS27887560/2022|2022-10-06|2022-11-04	97.2935764413552	exact
hCoV-19/Germany/BW-RKI-I-1018807/2022|2022-10-25|2022-11-04	99.9696212786066	exact
hCoV-19/Italy/ABR-IZSGC-49579/2022|2022-10-21|2022-11-03	99.4328859060403	exact
hCoV-19/USA/MA-CDCBI-CRSP_3ZAC4BRUK4FYIRNY/2022|2022-10-14|2022-10-27	99.7074929424169	exact
hCoV-19/France/CVL-ChuTo-275417/2022|2022-10-12|2022-11-03	99.8366791425655	exact
hCoV-19/France/ARA-CHUGA-2109983318/2022|2022-10-19|2022-10-21	99.9730121782546	exact
hCoV-19/SouthKorea/KDCA150171/2022|2022-10-18|2022-11-02	99.1982482735388	exact
hCoV-19/Denmark/DCGC-596879/2022|2022-10-13|2022-10-20	98.9608555286521	exact
hCoV-19/DominicanRepublic/2090878-LNSPDD/2022|2022-10-31|2022-11-04	98.8778767008231	exact
hCoV-19/Denmark/DCGC-605687/2022|2022-10-28|2022-11-04	98.6949648515018	exact
hCoV-19/Denmark/DCGC-600092/2022|2022-10-19|2022-10-28	98.941140878685	exact
hCoV-19/Scotland/EDB72254/2022|2022-10-02|2022-10-19	99.0507926890841	exact
hCoV-19/France/ARA-HCL022174230801/2022|2022-10-17|2022-11-01	99.3421494260589	exact
hCoV-19/Chile/AP-125047/2022|2022-10-25|2022-11-16	98.067486724474	exact
hCoV-19/Germany/BY-RKI-I-1018261/2022|2022-10-10|2022-11-04	95.6460485710452	exact
hCoV-19/England/PHEC-YY8RBJ6/2022|2022-10-10|2022-10-21	99.2177007789417	exact
hCoV-19/Belgium/ULB-IBC_CV8148069112/2022|2022-10-16|2022-10-21	99.9291641368144	exact
hCoV-19/Canada/ON-PHL-22-47363/2022|2022-10-19|2022-10-31	99.7408977723938	exact
hCoV-19/USA/MA-CDCBI-CRSP_44SEERQTUEEGC2ZG/2022|2022-10-28|2022-11-23	99.6904761904762	exact
hCoV-19/USA/MD-HP39247-PIDCJHPRKU/2022|2022-10-01|2022-10-17	99.0171654779374	exact
hCoV-19/USA/PA-CDC-LC0907284/2022|2022-10-02|2022-10-18	99.9183673469388	exact
hCoV-19/USA/FL-CDC-LC0918069/2022|2022-10-12|2022-11-02	98.8759114231704	exact
hCoV-19/USA/WV-MUSOM-135399/2022|2022-10-31|2023-02-06	99.5854570166497	exact
hCoV-19/Germany/BW-RKI-I-1016436/2022|2022-10-20|2022-11-04	99.2500593844379	exact
hCoV-19/Japan/TKYmbc10881/2022|2022-10-07|2022-11-21	96.3395350402046	exact
hCoV-19/USA/ND-CDC-2-6571572/2022|2022-10-12|2022-11-15	99.979761181947	exact
hCoV-19/Canada/ON-PHL-22-47850/2022|2022-10-21|2022-11-07	99.1755838212531	exact
hCoV-19/Indonesia/BB-GS-NIHRD-GSILab-1126454/2022|2022-10-07|2022-10-26	99.1736959889826	exact
hCoV-19/USA/OR-CDC-LC0916915/2022|2022-10-12|2022-10-28	98.5980048530601	exact
hCoV-19/Japan/TKYnat10616/2022|2022-10-15|2022-11-21	99.8218427510168	exact
hCoV-19/Sweden/01_SE100_22CS107099/2022|2022-10-24|2022-11-14	99.4569771729293	exact
hCoV-19/Germany/BW-RKI-I-1055199/2022|2022-10-27|2022-12-16	99.4675652906487	exact
hCoV-19/England/PHEC-YY8N7D1/2022|2022-10-06|2022-10-18	99.4123967497146	exact
hCoV-19/Australia/QLD0x011D81/2022|2022-10-18|2022-10-31	98.9939434724092	exact
hCoV-19/USA/NY-PRL-221017_00C13/2022|2022-10-15|2022-10-23	99.3584576111783	exact
hCoV-19/Italy/LOM_Unimi-6554-22/2022|2022-10-05|2022-11-05	98.0383580080754	exact
hCoV-19/USA/CA-CDPH-500084511/2022|2022-10-19|2023-03-07	99.0374223182924	exact
hCoV-19/USA/MA-CDCBI-CRSP_LYILP7E2DLW53VGY/2022|2022-10-27|2022-11-23	99.5033223706289	exact
hCoV-19/USA/IL-11032022001/2022|2022-10-26|2022-11-11	99.2403616685153	exact
hCoV-19/USA/NJ-ASC-210803302/2022|2022-10-09|2022-11-22	99.4515108688337	exact
hCoV-19/Germany/BY-MVP-000017811/2022|2022-10-07|2022-10-28	99.2244939067378	parent
hCoV-19/Canada/AB-ABPHL-84949/2022|2022-10-26|2022-11-25	99.7470915528579	exact
hCoV-19/Denmark/DCGC-590334/2022|2022-10-02|2022-10-07	98.8302127802615	exact
hCoV-19/USA/NY-PRL-221017_01E24/2022|2022-10-15|2022-10-23	99.4927950018474	exact
hCoV-19/Luxembourg/LNS2760468/2022|2022-10-18|2022-11-18	98.7917896615638	exact
hCoV-19/Italy/MAR_UNIVPM_62654_WG/2022|2022-10-04|2022-10-26	99.4039400572487	exact
hCoV-19/Denmark/DCGC-605249/2022|2022-10-29|2022-11-03	98.3199489264474	parent
hCoV-19/Germany/NI-RKI-I-1056028/2022|2022-10-27|2022-12-16	99.8751097009384	exact
hCoV-19/England/PHEC-YY8MHPP/2022|2022-10-29|2022-11-14	99.5567792626419	exact
hCoV-19/Denmark/DCGC-591815/2022|2022-10-04|2022-10-12	99.8116000538286	exact
hCoV-19/France/OCC-ChuNim-2210101271/2022|2022-10-10|2022-10-21	99.0049082229543	exact
hCoV-19/Canada/ON-PHL-22-48616/2022|2022-10-22|2022-11-07	98.5093209502658	exact
hCoV-19/USA/NY-PRL-221028_02E13/2022|2022-10-24|2022-11-06	91.9795794988917	exact
hCoV-19/Israel/ICH-741189789/2022|2022-10-18|2022-10-24	99.3311149205069	exact
hCoV-19/Austria/IMBA_IMP-2498_F09/2022|2022-10-11|2022-10-21	99.9617298124761	exact
hCoV-19/Germany/SN-RKI-I-999196/2022|2022-10-04|2022-10-21	98.7460498890607	exact
hCoV-19/Thailand/DMSc-12959/2022|2022-10-31|2023-02-06	97.5433526011561	exact
hCoV-19/Japan/TKYmbc10932/2022|2022-10-07|2022-11-21	99.118527739461	exact
hCoV-19/Germany/BW-RKI-I-1017786/2022|2022-10-21|2022-11-04	91.5354595612973	exact
hCoV-19/NewZealand/22ZA3705/2022|2022-10-28|2022-11-30	99.861701409971	exact
hCoV-19/France/un-IHU-096052/2022|2022-10|2023-04-28	96.8013751727392	exact
hCoV-19/Switzerland/BS-UHB-ab01d384/2022|2022-10-01|2022-10-18	96.9081182922316	exact
hCoV-19/USA/NY-PRL-221028_03C18/2022|2022-10-26|2022-11-06	98.3342289091886	exact
hCoV-19/NewZealand/22XA4104/2022|2022-10-22|2022-11-30	99.5211115607716	exact
hCoV-19/Sweden/SUS0016217/2022|2022-10-03|2022-10-17	98.5831794527447	exact
hCoV-19/Italy/VEN-ULSS3GEN-7002423835_VE/2022|2022-10-25|2022-11-02	96.3442088639495	exact
hCoV-19/Israel/SMC-7105958/2022|2022-10-02|2022-10-18	98.199291856348	parent
hCoV-19/USA/NJ-CDC-LC0922827/2022|2022-10-29|2022-11-08	99.8516370502748	exact
hCoV-19/Spain/IB-HUSE-07081/2022|2022-10-31|2022-11-07	99.148664109294	exact
hCoV-19/Australia/VIC73347/2022|2022-10-17|2022-10-27	99.5609919571046	exact
hCoV-19/France/ARA-HCL722004217401/2022|2022-10-17|2022-11-18	93.1025237121695	exact
hCoV-19/Denmark/DCGC-603322/2022|2022-10-28|2022-11-03	97.1886874936947	exact
hCoV-19/Canada/ON-PHL-22-45699/2022|2022-10-17|2022-10-24	98.4689413823272	exact
hCoV-19/NewZealand/22YA3336/2022|2022-10-02|2022-10-11	94.4140862173649	exact
hCoV-19/Australia/VIC72115/2022|2022-10-02|2022-10-13	96.9400408888293	exact
hCoV-19/Canada/ON-PHL-22-49374/2022|2022-10-26|2022-11-07	99.9394306480921	exact
hCoV-19/Japan/TKYmbc12187/2022|2022-10-13|2022-11-11	97.4127779833799	exact
hCoV-19/Sweden/AC-COR034605/2022|2022-10-10|2023-07-07	99.8005476488286	exact
hCoV-19/Mexico/MEX-INMEGEN-92x-73/2022|2022-10-02|2022-11-02	95.3799044350225	exact
hCoV-19/Germany/BW-RKI-I-997512/2022|2022-10-03|2022-10-21	99.335043542834	exact
hCoV-19/USA/NY-URMC-M6S1H764-1/2022|2022-10-14|2023-07-17	99.4466429673352	exact
hCoV-19/Italy/EMR-IZSLER-2022-325590-016-01/2022|2022-10-04|2022-10-13	96.400830320075	exact
hCoV-19/Croatia/HZJZ_1319/2022|2022-10-16|2022-12-08	99.178948785248	exact
hCoV-19/Austria/AGES-6048617/2022|2022-10-05|2023-01-18	99.8846597462514	exact
hCoV-19/Japan/TKYhug10636/2022|2022-10-27|2022-12-12	99.0781549641692	exact
hCoV-19/France/OCC-GENBIO-C12GN2830061/2022|2022-10-10|2022-10-27	99.9965634557889	exact
hCoV-19/Scotland/LSPA-32591E57/2022|2022-10-03|2022-10-14	98.3982771384346	exact
hCoV-19/England/QEUH-325D3E3B/2022|2022-10-22|2022-11-03	99.1621239652736	exact
hCoV-19/Austria/AGES-1143555/2022|2022-10-24|2023-01-18	99.9965256062817	exact
hCoV-19/USA/WA-CDC-UW22103141777/2022|2022-10-31|2022-11-17	99.0764771310122	exact
hCoV-19/SouthAfrica/NHLS-UCT-PA-J109/2022|2022-10-14|2022-11-13	99.1421362489487	exact
hCoV-19/Netherlands/NH-RIVM-116640/2022|2022-10-13|2022-11-06	85.5889724310777	exact
hCoV-19/NewZealand/22YA3946/2022|2022-10-29|2022-11-30	99.9190447277879	exact
hCoV-19/Australia/SA467110/2022|2022-10-16|2022-10-27	98.5698903021738	exact
hCoV-19/Australia/VIC74102/2022|2022-10-25|2022-11-04	98.7188946274063	exact
hCoV-19/Italy/CAM-TIGEM-IZSM-COLLI-40123/2022|2022-10-17|2022-11-09	97.6331559037193	exact
hCoV-19/France/BRE-ChuBr-2210530380/2022|2022-10-11|2022-11-07	99.8083969209049	exact
hCoV-19/France/ARA-cerba-22V0776089/2022|2022-10-17|2022-11-16	98.9352797401815	exact
hCoV-19/USA/CA-CDC-STM-8UQXPBHK5/2022|2022-10-25|2022-11-08	99.4905995509233	exact
hCoV-19/Sweden/1601937964/2022|2022-10-12|2022-10-29	99.7244345868199	exact
hCoV-19/Russia/MOW-RII-MH103606S/2022|2022-10-11|2022-12-14	96.8428805785262	exact
hCoV-19/Denmark/DCGC-590196/2022|2022-10-01|2022-10-07	99.1394668728361	exact
hCoV-19/Denmark/DCGC-606433/2022|2022-10-31|2022-11-06	99.4789740831625	exact
hCoV-19/Japan/TKYnat11625/2022|2022-10-30|2022-11-28	99.1663585330599	exact
hCoV-19/USA/CT-CDCBI-CRSP_UH3SXZ22ZL3C7QV5/2022|2022-10-11|2022-10-27	99.6461622210125	exact
hCoV-19/SouthKorea/KDCA145859/2022|2022-10-07|2022-10-28	99.1158475089088	exact
hCoV-19/USA/TX-HMH-MCoV-116757/2022|2022-10-03|2022-10-26	98.9864637349316	exact
hCoV-19/USA/KY-CDC-LC0925409/2022|2022-10-29|2022-11-11	99.9183923288789	exact
hCoV-19/India/GJ-INSACOG-GBRC9658/2022|2022-10-22|2022-11-14	99.2547334497113	exact
hCoV-19/USA/CA-SCPHL-22WGS02005/2022|2022-10-08|2022-10-16	99.2375940356914	exact
hCoV-19/France/IDF-HMN-22102180330/2022|2022-10-10|2022-11-10	99.2709313264346	exact
hCoV-19/USA/WA-UW-22102605186/2022|2022-10-26|2022-11-14	98.9548466425302	exact
hCoV-19/Denmark/DCGC-591741/2022|2022-10-06|2022-10-12	99.8218427510168	exact
hCoV-19/Japan/PG-388436/2022|2022-10-25|2022-11-14	99.4313976179261	exact
hCoV-19/Luxembourg/LNS6867963/2022|2022-10-10|2022-10-29	99.3926715702814	exact
hCoV-19/SouthKorea/KDCA137287/2022|2022-10-03|2022-10-25	99.8386500386568	exact
hCoV-19/Indonesia/JI-ITD-58501NT/2022|2022-10-03|2022-10-14	96.4504201680672	exact
hCoV-19/Belgium/UZA-UA-CV8335039238/2022|2022-10-07|2022-10-14	96.7567567567568	exact
hCoV-19/France/IDF-LBZCentre-YQ2210240006/2022|2022-10-24|2022-11-07	99.9931733624603	exact
hCoV-19/Japan/TKYmbc11505/2022|2022-10-03|2022-11-21	98.6845204050735	exact
hCoV-19/Malaysia/TIDREC-NSC2278/2022|2022-10-31|2022-11-06	98.0959429455695	exact
hCoV-19/Japan/TKYnat10901/2022|2022-10-18|2022-11-21	99.794951090793	exact
hCoV-19/Italy/LOM_PM_25843962/2022|2022-10-11|2022-10-15	98.1441084672954	exact
hCoV-19/Denmark/DCGC-606139/2022|2022-10-29|2022-11-06	99.3580695032601	exact
hCoV-19/Denmark/DCGC-591074/2022|2022-10-03|2022-10-08	99.4285522202427	exact
hCoV-19/Denmark/DCGC-590536/2022|2022-10-03|2022-10-08	98.3165888243003	parent
hCoV-19/England/PLYM-325B69A6/2022|2022-10-15|2022-10-23	98.522631667508	exact
hCoV-19/Germany/NW-RKI-I-995052/2022|2022-10-07|2022-10-21	99.5817169843144	exact
hCoV-19/CzechRepublic/NRL_s6336/2022|2022-10-07|2022-11-16	97.7265817653616	exact
hCoV-19/Israel/ICH-741189355/2022|2022-10-10|2022-10-24	98.6169997981022	exact
hCoV-19/USA/OR-OHSU-222910108/2022|2022-10-03|2022-11-05	98.9673730238816	exact
hCoV-19/Denmark/DCGC-592254/2022|2022-10-06|2022-10-12	99.8319271236008	exact
hCoV-19/Indonesia/JI-ITD-58673NT/2022|2022-10-11|2022-11-07	91.6873949579832	parent
hCoV-19/Denmark/DCGC-602859/2022|2022-10-14|2022-11-03	96.600566572238	exact
hCoV-19/CzechRepublic/NRL_s6344/2022|2022-10-06|2022-11-16	95.4421056188127	exact
hCoV-19/Israel/CVL-9007865/2022|2022-10-22|2022-11-02	95.1975602399544	exact
hCoV-19/Spain/MC-HCUVA-70305179/2022|2022-10-24|2022-11-23	99.2824658918646	exact
hCoV-19/Germany/BY-RKI-I-1017990/2022|2022-10-14|2022-11-04	98.9848398265488	exact
hCoV-19/USA/AZ-TG1417842/2022|2022-10-05|2023-02-27	99.3484248001612	exact
hCoV-19/France/NAQ-HCL722004162701/2022|2022-10-10|2022-11-02	99.3723568503726	exact
hCoV-19/Philippines/PGCV_0039_4206/2022|2022-10-18|2022-12-06	99.4666577217228	exact
hCoV-19/Austria/AGES-1143639/2022|2022-10-25|2023-01-18	99.9966134985946	exact
hCoV-19/Germany/NW-IOV-KNim2131/2022|2022-10-27|2022-12-13	99.0332143097757	exact
hCoV-19/Denmark/DCGC-589931/2022|2022-10-02|2022-10-07	99.8016740058489	exact
hCoV-19/France/ARA-HMN-22102310502/2022|2022-10-24|2022-11-14	99.1228364980676	exact
hCoV-19/Denmark/DCGC-603877/2022|2022-10-26|2022-11-03	99.0587918921644	exact
hCoV-19/Luxembourg/LNS6601989/2022|2022-10-03|2022-10-20	99.4094421759525	exact
hCoV-19/Denmark/DCGC-600113/2022|2022-10-19|2022-10-28	99.4520824229386	exact
hCoV-19/Sweden/01_SE100_22CS106600/2022|2022-10-09|2022-10-17	94.9049710052626	exact
hCoV-19/France/ARA-HCL722004157001/2022|2022-10-10|2022-11-02	99.4435505497452	exact
hCoV-19/USA/TN-RVTN-L9876679371721/2022|2022-10-05|2022-12-13	98.5429705902147	exact
hCoV-19/Latvia/8116194/2022|2022-10-11|2023-01-23	99.4269727306435	exact
hCoV-19/Denmark/DCGC-593990/2022|2022-10-10|2022-10-17	97.53233087811	exact
hCoV-19/USA/NH-CDCBI-CRSP_45GFLO2VFSLV7H2J/2022|2022-10-29|2022-11-23	99.2786263419921	exact
hCoV-19/Spain/VC-CVA_GRAL-114950/2022|2022-10-15|2022-11-07	96.5549692467986	exact
hCoV-19/England/PHEP-YYF6CNQ/2022|2022-10-25|2022-11-07	99.4279561208695	exact
hCoV-19/Japan/PG-388304/2022|2022-10-27|2022-11-22	98.8964032165809	exact
hCoV-19/Germany/BE-RKI-I-1018568/2022|2022-10-24|2022-11-04	99.932505399568	exact
hCoV-19/Austria/IMBA_IMP-2600_C06/2022|2022-10-23|2022-11-11	99.1197856869499	exact
hCoV-19/Italy/CAM-TIGEM-IZSM-COLLI-41632/2022|2022-10-30|2022-12-16	98.7467661190068	exact
hCoV-19/Canada/AB-ABPHL-83385/2022|2022-10-12|2022-11-04	99.5548811330298	exact
hCoV-19/Belgium/UGent-6665/2022|2022-10-03|2022-10-24	98.9577729962345	exact
hCoV-19/Italy/CAM-20704372758_IZSM_COLLI_TIGEM/2022|2022-10-04|2022-10-14	93.9935994610072	exact
hCoV-19/France/PDL-HMN-22102200496/2022|2022-10-10|2022-11-09	95.9673354168767	exact
hCoV-19/Denmark/DCGC-591529/2022|2022-10-03|2022-10-11	94.9443678779119	exact
hCoV-19/Denmark/DCGC-596760/2022|2022-10-14|2022-10-20	99.1127541589649	exact
hCoV-19/USA/NJ-ASC-210803943/2022|2022-10-14|2022-11-22	99.5082188089464	exact
hCoV-19/Latvia/22680158/2022|2022-10-05|2023-01-23	98.9583333333333	exact
hCoV-19/USA/NY-PRL-221014_01B09/2022|2022-10-09|2022-10-23	95.6540736757193	exact
hCoV-19/France/IDF-cerba-22V0773249/2022|2022-10-18|2022-10-28	99.6945591246266	exact
hCoV-19/Denmark/DCGC-589462/2022|2022-10-01|2022-10-06	96.386633563712	exact
hCoV-19/France/OCC-ChuMtp-99222821613/2022|2022-10-09|2022-11-07	99.4487580249403	exact
hCoV-19/Spain/VC-CVA_GRAL-114928/2022|2022-10-11|2022-11-07	99.8420327361947	exact
hCoV-19/Denmark/DCGC-593489/2022|2022-10-08|2022-10-14	99.3949376449629	exact
hCoV-19/Germany/BW-RKI-I-1018361/2022|2022-10-20|2022-11-04	99.1234652114598	exact
hCoV-19/Denmark/DCGC-592469/2022|2022-10-09|2022-10-13	97.1763756764933	exact
hCoV-19/USA/MA-CDCBI-CRSP_YRWIH2VZNQX46FIX/2022|2022-10-31|2022-11-23	99.7108941872725	exact
hCoV-19/Australia/WA8793/2022|2022-10-28|2022-11-14	99.5541487985842	exact
hCoV-19/Germany/NW-RKI-I-1016862/2022|2022-10-27|2022-11-04	99.9730149092626	exact
hCoV-19/USA/NY-PRL-221102_01C18/2022|2022-10-31|2022-11-11	99.3149074789267	exact
hCoV-19/Germany/NW-RKI-I-1018325/2022|2022-10-24|2022-11-04	99.1766089732818	exact
hCoV-19/Indonesia/JK-CW62-2885/2022|2022-10-28|2022-11-15	99.0185203858694	exact
hCoV-19/USA/NJ-CDC-STM-P452YNENU/2022|2022-10-11|2022-10-27	98.5847474679724	exact
hCoV-19/USA/CA-CDPH-FS48080774/2022|2022-10-23|2022-11-17	99.0880843015401	exact
hCoV-19/USA/NY-PRL-221017_00K21/2022|2022-10-15|2022-10-23	99.4725348563749	exact
hCoV-19/Scotland/SCOT-20178/2022|2022-10-13|2022-11-03	99.9629878869448	exact
hCoV-19/Sweden/SUS0016860/2022|2022-10-21|2022-11-04	98.5966101694915	exact
hCoV-19/France/GES-HMN-22102270249/2022|2022-10-24|2022-11-15	98.8712711636657	exact
hCoV-19/USA/NY-PRL-221028_00L05/2022|2022-10-26|2022-11-06	99.3848946253907	exact
hCoV-19/CotedIvoire/IPCI-DVE-COV837258/2022|2022-10-18|2022-11-18	99.8920851178633	exact
hCoV-19/Sweden/AC-COR036501/2022|2022-10-29|2023-07-07	99.9278846153846	exact
hCoV-19/Australia/QLD0x01210E/2022|2022-10-22|2022-11-17	99.4278791142223	exact
hCoV-19/Denmark/DCGC-598973/2022|2022-10-17|2022-10-23	96.8039294845916	exact
hCoV-19/France/IDF-IPP51998/2022|2022-10-02|2022-10-14	99.4314167479729	exact
hCoV-19/Canada/AB-ABPHL-84246/2022|2022-10-27|2022-11-18	98.6402591267967	exact
hCoV-19/Germany/HH-hpi-p18387/2022|2022-10-19|2023-01-05	86.1882352941176	exact
hCoV-19/Russia/TUL-RII-MH115765S/2022|2022-10-12|2022-12-09	97.6351921195561	exact
hCoV-19/USA/CA-CDPH-FS48100032/2022|2022-10-25|2022-11-17	99.658875979465	exact
hCoV-19/Slovakia/BA_22_00039892/2022|2022-10-04|2022-11-07	94.1085583769985	exact
hCoV-19/SouthKorea/KDCA156762/2022|2022-10-30|2022-11-18	99.9361323069683	exact
hCoV-19/Germany/HH-hpi-p18086/2022|2022-10|2023-01-05	91.5149874822383	exact
hCoV-19/France/HDF-ALPIGENE-2210070048/2022|2022-10-03|2022-11-16	99.9024226110363	exact
hCoV-19/Belgium/ULG-28959/2022|2022-10-19|2022-10-26	99.9561492275518	exact
hCoV-19/Germany/BW-RKI-I-1009714/2022|2022-10-10|2022-10-27	99.9696182020727	exact
hCoV-19/Germany/BY-RKI-I-1055744/2022|2022-10-30|2022-12-16	99.8453625575688	exact
hCoV-19/USA/NY-PRL-221024_00B15/2022|2022-10-20|2022-10-30	99.0120635774052	exact
hCoV-19/Australia/VIC74264/2022|2022-10-25|2022-11-11	96.7728963506585	exact
hCoV-19/USA/CA-SLOPH-C1799/2022|2022-10-11|2022-11-04	99.0993725966404	exact
hCoV-19/Germany/BY-RKI-I-1027177/2022|2022-10-20|2022-11-17	86.2359739299872	exact
hCoV-19/USA/IL-RIPHL_61359_G/2022|2022-10-13|2022-11-17	98.9879225423386	exact
hCoV-19/USA/OH-ASC-210803385/2022|2022-10-10|2022-11-24	98.8794669897032	exact
hCoV-19/Australia/WA8568/2022|2022-10-04|2022-11-07	99.63575708061	exact
hCoV-19/Denmark/DCGC-599512/2022|2022-10-19|2022-10-28	99.4656001075522	exact
hCoV-19/SouthKorea/KDCA155957/2022|2022-10-28|2022-11-18	98.6957544791422	exact
hCoV-19/Switzerland/BS-UHB-306d8a98/2022|2022-10-01|2022-10-18	98.4523769471453	exact
hCoV-19/Switzerland/BE-Risch-1022R14278/2022|2022-10-22|2022-11-03	99.6032967408775	exact
hCoV-19/USA/IL-S22WGS5798/2022|2022-10-28|2022-11-09	99.3142165596531	exact
hCoV-19/Germany/BE-ChVir-LB-221104-8694/2022|2022-10-31|2022-11-07	99.7130898535071	exact
hCoV-19/Brunei/7122178936/2022|2022-10-29|2022-12-13	95.1979582927566	exact
hCoV-19/Netherlands/GR-UMCG-MMB_6559/2022|2022-10-13|2022-11-02	99.5311656772801	exact
hCoV-19/SouthKorea/KDCA156741/2022|2022-10-30|2022-11-18	98.5881878382467	exact
hCoV-19/PuertoRico/RCMI-2945309/2022|2022-10-20|2023-02-21	99.8721872792708	exact
hCoV-19/Sweden/01_SE100_22CS508822/2022|2022-10-04|2022-10-17	99.4906166219839	exact
hCoV-19/Denmark/DCGC-604356/2022|2022-10-28|2022-11-03	98.9796260866647	exact
hCoV-19/Germany/NW-RKI-I-1000782/2022|2022-10-11|2022-10-21	99.9763609347562	exact
hCoV-19/Germany/RP-RKI-I-1020261/2022|2022-10-21|2022-11-04	99.4336271322766	exact
hCoV-19/Austria/LB-R00105-S309/2022|2022-10-04|2022-10-12	99.5798884183639	exact
hCoV-19/USA/NY-CDC-LC0915872/2022|2022-10-10|2022-10-25	98.9086499595796	exact
hCoV-19/Belgium/AZDelta-2239-09134/2022|2022-10-05|2022-10-10	97.0854508127755	exact
hCoV-19/India/KA-SLS-49179/2022|2022-10-06|2022-12-30	97.6345238892984	exact
hCoV-19/USA/NY-PRL-221031_00I23/2022|2022-10-26|2022-11-11	98.129742797663	exact
hCoV-19/Argentina/INEI122663/2022|2022-10-14|2022-12-17	97.9547900968784	exact
hCoV-19/CzechRepublic/NRL_23-s288/2022|2022-10-20|2023-01-30	99.107293245747	exact
hCoV-19/USA/MA-CDCBI-CRSP_YE4YGBKHSVBS2ZRA/2022|2022-10-28|2022-11-23	97.5460331506756	exact
hCoV-19/env/CostaRica/INC-7761-772434/2022|2022-10-26|2022-11-14	99.0608906392002	exact
hCoV-19/Sweden/C-03_SE600_000200474419N2/2022|2022-10-13|2023-05-25	99.1053711364477	exact
hCoV-19/France/GES-LBZCentre-MZ221003071/2022|2022-10-03|2022-10-14	93.8572842371088	exact
hCoV-19/Switzerland/GE-HUG-39401218/2022|2022-10-05|2023-01-16	98.4730770524333	exact
hCoV-19/USA/NY-URMC-M6S1H710-1/2022|2022-10-10|2023-07-17	99.6843625130116	exact
hCoV-19/USA/TX-HMH-MCoV-117081/2022|2022-10-09|2022-10-26	98.415101958409	exact
hCoV-19/Denmark/DCGC-595465/2022|2022-10-12|2022-10-19	99.2873710040674	exact
hCoV-19/NewZealand/22XA3774/2022|2022-10-13|2022-11-30	99.7976118194697	exact
hCoV-19/Sweden/01_SE100_22CS509625/2022|2022-10-30|2022-11-14	88.4182305630027	exact
hCoV-19/Sweden/01_SE100_22CS106965/2022|2022-10-19|2022-11-01	98.0998659517426	exact
hCoV-19/Canada/ON-KHS-22-14471-v1/2022|2022-10-12|2022-10-25	97.6949996635036	exact
hCoV-19/England/PHEC-YY8N5NS/2022|2022-10-05|2022-10-18	94.0351112752173	exact
hCoV-19/Belgium/AZDelta-2243-02890/2022|2022-10-24|2022-11-08	99.2113511509555	exact
hCoV-19/USA/CT-YPL22-42258/2022|2022-10-15|2022-10-24	98.0184316240759	exact
hCoV-19/Greece/44306/2022|2022-10-27|2023-01-16	91.1427895821369	exact
hCoV-19/Netherlands/NH-inBiome-212240/2022|2022-10-17|2022-10-31	99.993200979059	exact
hCoV-19/USA/CA-HLX-STM-G7CUE2M2F/2022|2022-10-06|2022-11-14	99.3499095234904	exact
hCoV-19/Italy/TUS-AOUC-914/2022|2022-10-04|2022-10-26	99.5076051397929	exact
hCoV-19/Japan/TKYhug10560/2022|2022-10-26|2022-12-12	99.8250513070686	exact
hCoV-19/Germany/BW-RKI-I-1018659/2022|2022-10-26|2022-11-04	99.5308175251468	exact
hCoV-19/USA/NY-PRL-221010_00C24/2022|2022-10-06|2022-10-16	97.7127695304628	exact
hCoV-19/Denmark/DCGC-599127/2022|2022-10-18|2022-10-28	99.7109146525934	exact
hCoV-19/Denmark/DCGC-608423/2022|2022-10-22|2022-11-10	99.176747311828	exact
hCoV-19/Germany/HH-RKI-I-1021730/2022|2022-10-21|2022-11-11	99.2925872531599	exact
hCoV-19/Australia/VIC74882/2022|2022-10-31|2022-11-11	99.6878566154259	exact
hCoV-19/Australia/VIC72318/2022|2022-10-02|2022-10-13	99.2186452045607	exact
hCoV-19/USA/IA-SHL-2196895/2022|2022-10-09|2022-11-10	99.0150441880861	exact
hCoV-19/Peru/LIM-INS-32826/2022|2022-10-17|2022-11-28	98.9833579385317	exact
hCoV-19/Poland/WSSEGorzow-22S3353/2022|2022-10-14|2022-11-04	99.1443489978103	exact
hCoV-19/France/ARA-HCL722004278501/2022|2022-10-31|2022-12-01	99.4635732725383	exact
hCoV-19/Australia/VIC74457/2022|2022-10-28|2022-11-11	97.728034314054	exact
hCoV-19/Sweden/DA10427446/2022|2022-10-03|2022-10-19	99.1739145035092	exact
hCoV-19/Italy/VEN-IZSVe-22RS8330-12_VI/2022|2022-10-04|2022-10-14	98.8217918163204	exact
hCoV-19/CostaRica/INC-7788-772508/2022|2022-10-26|2022-11-14	99.1150144693452	exact
hCoV-19/France/GES-HMN-22102070412/2022|2022-10-03|2022-10-28	98.9366355957869	exact
hCoV-19/Germany/BW-RKI-I-1000454/2022|2022-10-03|2022-10-21	99.3586714372511	exact
hCoV-19/USA/FL-CDC-LC0918094/2022|2022-10-17|2022-11-02	95.0033647375505	exact
hCoV-19/USA/UT-CDC-LC0921724/2022|2022-10-21|2022-11-08	99.9899057873486	exact
hCoV-19/USA/TX-HMH-117821/2022|2022-10-31|2022-11-21	98.5232777179763	exact
hCoV-19/USA/CO-CDPHE-2103726306/2022|2022-10-27|2022-12-13	97.7824887273706	exact
hCoV-19/Germany/NW-RKI-I-1019452/2022|2022-10-17|2022-11-04	99.0052092085364	exact
hCoV-19/Slovenia/233740/2022|2022-10-30|2022-12-21	99.8084419948918	exact
hCoV-19/Israel/ICH-741189509/2022|2022-10-07|2022-10-24	99.6232001076571	exact
hCoV-19/Belgium/UZA-UA-2818456620/2022|2022-10-14|2022-11-03	98.9030217376674	exact
hCoV-19/Singapore/12914/2022|2022-10-05|2022-10-10	98.2647296206618	exact
hCoV-19/CzechRepublic/NRL_S6779/2022|2022-10-19|2022-11-15	98.7061558677853	exact
hCoV-19/England/PHEC-YY8JTWP/2022|2022-10-18|2022-11-04	98.1406276220842	exact
hCoV-19/England/PHEC-YY8MXJN/2022|2022-10-26|2022-11-11	99.1465627309993	exact
hCoV-19/Turkey/HSGM-GS8873/2022|2022-10-25|2022-11-10	98.0772479978373	exact
hCoV-19/USA/LA-K-22102551483/2022|2022-10-27|2022-10-30	99.0129695132222	exact
hCoV-19/Germany/NW-RKI-I-1021490/2022|2022-10-28|2022-11-11	99.0531980110347	exact
hCoV-19/Denmark/DCGC-601664/2022|2022-10-03|2022-10-28	99.5529261487781	exact
hCoV-19/England/PHEC-YY8KOWC/2022|2022-10-23|2022-11-11	99.4420918195873	exact
hCoV-19/Spain/CL-COV37641A/2022|2022-10-10|2022-12-22	99.3310024877294	exact
hCoV-19/Ireland/CO-CUH-S22C0073/2022|2022-10-13|2022-10-20	98.3404169196519	exact
hCoV-19/Sweden/03_SE600_000200480726N2/2022|2022-10-24|2022-11-11	98.5084153592905	exact
hCoV-19/Brunei/7122178894/2022|2022-10-29|2022-12-13	98.8148794735782	exact
hCoV-19/USA/NY-URMC-22109901-1/2022|2022-10-06|2022-10-28	99.0945504729207	exact
hCoV-19/Denmark/DCGC-600402/2022|2022-10-13|2022-10-28	98.947863793741	exact
hCoV-19/Canada/SK-RRPL-547453/2022|2022-10-28|2022-12-16	97.7662477679323	exact
hCoV-19/USA/NM-NMDOH-2022138010/2022|2022-10-18|2022-11-21	99.9124844323269	exact
hCoV-19/Germany/BW-RKI-I-1024440/2022|2022-10-31|2022-11-11	99.4160534665497	exact
hCoV-19/Denmark/DCGC-603445/2022|2022-10-25|2022-11-03	99.8319271236008	exact
hCoV-19/Australia/WA9122/2022|2022-10-27|2022-11-29	99.591586685726	exact
hCoV-19/Latvia/280040/2022|2022-10-11|2023-01-23	98.8101257289244	exact
hCoV-19/USA/NY-PRL-221028_00K07/2022|2022-10-27|2022-11-06	99.5326474346043	exact
hCoV-19/USA/WI-CDC-LC0916289/2022|2022-10-11|2022-10-28	99.9660072064722	exact
hCoV-19/USA/CA-HLX-STM-QZVAXBPA2/2022|2022-10-19|2022-11-21	99.1754374203928	exact
hCoV-19/Tianjin/TJCDC-1489/2022|2022-10-03|2023-02-15	99.9325418240691	exact
hCoV-19/USA/CA-CDPH-FS25391604/2022|2022-10-18|2022-11-04	99.8446365847068	exact
hCoV-19/France/CVL-ChuTo-9800100617/2022|2022-10-02|2022-10-17	97.5772424118688	exact
hCoV-19/France/IDF-IPP53882/2022|2022-10-24|2022-11-04	99.6399246197335	exact
hCoV-19/Austria/AGES-1135443/2022|2022-10-03|2023-01-18	99.9035912268016	exact
hCoV-19/SouthKorea/KDCA153573/2022|2022-10-23|2022-11-21	98.0701341492116	exact
hCoV-19/England/PHEP-YYF6UH1/2022|2022-10-24|2022-11-10	98.5092707877646	exact
hCoV-19/Sweden/C-03_SE600_000200472334N2/2022|2022-10-06|2023-05-25	96.853781512605	exact
hCoV-19/USA/CA-Stanford-108_S44/2022|2022-10-08|2022-10-15	98.7661357921207	exact
hCoV-19/Australia/WA8364/2022|2022-10-10|2022-10-31	99.5812908496732	exact
hCoV-19/India/GJ-INSACOG-GBRC9468/2022|2022-10-12|2022-11-11	99.4997817839997	exact
hCoV-19/Latvia/22687278/2022|2022-10-06|2023-01-23	99.5652613487008	exact
hCoV-19/Canada/ON-KHS-22-14983-v1/2022|2022-10-20|2022-11-01	99.1351169443042	parent
hCoV-19/USA/NY-URMC-M6S1H698-1/2022|2022-10-04|2023-07-17	98.5348845006202	exact
hCoV-19/Austria/IMBA_IMP-2547_H07/2022|2022-10-17|2022-10-28	99.540757749713	exact
hCoV-19/Denmark/DCGC-605961/2022|2022-10-31|2022-11-06	99.2907324615954	exact
hCoV-19/Canada/AB-ABPHL-83509/2022|2022-10-17|2022-11-04	98.7013863122744	exact
hCoV-19/CzechRepublic/NRL_s6385/2022|2022-10-10|2022-11-16	99.3513732644167	exact
hCoV-19/NorthernIreland/NIRE-01f5a4/2022|2022-10-26|2022-11-21	98.357897570496	exact
hCoV-19/Denmark/DCGC-605695/2022|2022-10-20|2022-11-04	99.2608520360167	exact
hCoV-19/India/KA-RFNB-18836/2022|2022-10|2023-02-28	96.5927419354839	exact
hCoV-19/Denmark/DCGC-606772/2022|2022-10-30|2022-11-08	99.7546053516203	exact
hCoV-19/France/PDL-IPP51989/2022|2022-10-03|2022-10-14	99.0243245971133	exact
hCoV-19/France/ARA-HMN-22102240507/2022|2022-10-17|2022-11-04	99.301051782654	exact
hCoV-19/Singapore/13205/2022|2022-10-10|2022-10-17	99.6544783629654	exact
hCoV-19/USA/NY-PRL-221031_00H08/2022|2022-10-28|2022-11-11	99.2376410531972	exact
hCoV-19/Russia/SPE-RII-815S/2022|2022-10-14|2022-11-01	99.7645871868169	exact
hCoV-19/Germany/NW-RKI-I-1018345/2022|2022-10-17|2022-11-04	97.3357863177978	exact
hCoV-19/USA/NY-PRL-221028_00B09/2022|2022-10-25|2022-11-06	99.5495344068309	exact
hCoV-19/USA/CA-CDPH-FS48077599/2022|2022-10-04|2022-11-17	98.608824221244	exact
hCoV-19/Denmark/DCGC-606427/2022|2022-10-31|2022-11-06	99.6130682009354	exact
hCoV-19/USA/WA-UW-22101049456/2022|2022-10-10|2022-10-27	99.9661005457812	exact
hCoV-19/Netherlands/NB-MVD-CWGS2203817/2022|2022-10-09|2022-10-31	99.5919055649241	exact
hCoV-19/USA/CA-CDC-STM-8Z4MYBBP6/2022|2022-10-24|2022-11-08	99.4670688788336	exact
hCoV-19/Switzerland/VD-CHUV-GEN13934/2022|2022-10-24|2022-11-13	93.0561624037912	exact
hCoV-19/Austria/LB-R00107-S349/2022|2022-10-18|2022-10-26	99.2303555824427	exact
hCoV-19/USA/NY-PRL-221019_00K11/2022|2022-10-17|2022-10-30	99.2672022588995	exact
hCoV-19/Italy/EMR_AUSLRomagna_C111-22-02/2022|2022-10-27|2022-11-09	98.9731464279682	exact
hCoV-19/USA/HI-H2217647/2022|2022-10-31|2022-11-19	99.8418626560345	exact
hCoV-19/Luxembourg/LNS1005664/2022|2022-10-13|2022-10-29	99.158471053432	exact
hCoV-19/England/PHEC-YY8EO5N/2022|2022-10-05|2022-10-31	99.2437737371021	exact
hCoV-19/Singapore/13692/2022|2022-10-17|2022-10-25	99.1919801515456	exact
hCoV-19/SouthAfrica/NICD-N50195/2022|2022-10-25|2022-11-09	99.3519052628007	exact
hCoV-19/France/CVL-HMN-22102170261/2022|2022-10-10|2022-11-10	98.0950781118764	exact
hCoV-19/France/IDF-IPP52002/2022|2022-10-03|2022-10-14	99.8923283983849	exact
hCoV-19/Canada/ON-PHL-22-50493/2022|2022-10-30|2022-11-14	96.9008681607107	exact
hCoV-19/USA/RI-RISHL-113840/2022|2022-10-29|2022-12-13	98.2647879745771	exact
hCoV-19/Sweden/4067385064/2022|2022-10-12|2022-10-29	99.3916988741388	exact
hCoV-19/Liechtenstein/FL-Risch-1026R14356/2022|2022-10-26|2022-11-07	99.9695565402699	exact
hCoV-19/USA/VA-CAV_VAS3N_00016576_01/2022|2022-10-16|2022-11-28	97.9714045416316	exact
hCoV-19/USA/CA-CDPH-500083972/2022|2022-10-22|2023-02-28	99.1019172552977	exact
hCoV-19/Denmark/DCGC-604329/2022|2022-10-24|2022-11-03	99.8352719693404	exact
hCoV-19/NewZealand/22XA3959/2022|2022-10-19|2022-11-30	98.5495513728665	exact
hCoV-19/Denmark/DCGC-605858/2022|2022-10-22|2022-11-04	98.4143514630295	exact
hCoV-19/France/BRE-ChuBr-2210563993/2022|2022-10-30|2022-11-16	99.8554573262967	exact
hCoV-19/USA/TX-PHH-CS-01945/2022|2022-10-09|2022-11-17	99.1993271656854	exact
hCoV-19/Japan/TKYhug10542/2022|2022-10-24|2022-12-12	98.4086397739125	exact
hCoV-19/Austria/LB-R00108-S095/2022|2022-10-24|2022-11-01	98.7361769352291	exact
hCoV-19/SouthKorea/KDCA150092/2022|2022-10-17|2022-11-02	99.5957554320364	exact
hCoV-19/USA/NY-PRL-221005_00K12/2022|2022-10-03|2022-10-16	92.5807751729697	exact
hCoV-19/England/QEUH-325D8E45/2022|2022-10-26|2022-11-07	99.3234373422195	exact
hCoV-19/England/PHEP-YYFH3QP/2022|2022-10-17|2022-11-07	97.5327341882931	exact
hCoV-19/Wales/PHWC-PK8GF6/2022|2022-10-26|2022-11-24	98.8440860215054	exact
hCoV-19/Brazil/AM-FIOCRUZ-ILMD2205754/2022|2022-10-16|2022-11-01	96.4734754252673	exact
hCoV-19/NewZealand/22XA4265/2022|2022-10-25|2022-11-30	99.9494029548674	exact
hCoV-19/USA/NY-PRL-221028_01F23/2022|2022-10-22|2022-11-11	99.4558828468747	exact
hCoV-19/USA/WA-CDC-LC0921923/2022|2022-10-19|2022-11-08	99.9898945666453	exact
hCoV-19/USA/HI-H2216901/2022|2022-10-07|2022-10-21	99.7909713091265	exact
hCoV-19/Austria/Medilab_1518/2022|2022-10-24|2022-11-09	99.150036954915	exact
hCoV-19/USA/CA-HLX-STM-4BZT7Q29A/2022|2022-10-31|2022-11-30	94.859750369078	exact
hCoV-19/Denmark/DCGC-590610/2022|2022-10-03|2022-10-08	99.7613365155131	exact
hCoV-19/SouthKorea/KDCA145829/2022|2022-10-07|2022-10-28	98.4940670274631	exact
hCoV-19/Germany/BW-RKI-I-1017790/2022|2022-10-21|2022-11-04	99.0680617703462	exact
hCoV-19/Japan/PG-380110/2022|2022-10-04|2022-10-26	99.4549491958818	exact
hCoV-19/USA/CA-HLX-STM-QV95XTC68/2022|2022-10-26|2022-11-21	99.7483559253791	exact
hCoV-19/Germany/BW-RKI-I-1011402/2022|2022-10-05|2022-10-27	99.8582326334976	exact
hCoV-19/USA/CA-SEARCH-214605/2022|2022-10-15|2023-01-21	99.4456576516042	exact
hCoV-19/SouthKorea/KDCA152563/2022|2022-10-20|2022-11-11	99.9124962137785	exact
hCoV-19/USA/NM-CDC-LC0921953/2022|2022-10-23|2022-11-08	99.9932632713554	exact
hCoV-19/USA/WA-S21964/2022|2022-10-12|2022-11-01	98.7121721587088	exact
hCoV-19/Latvia/8152477/2022|2022-10-17|2023-01-23	99.454067533868	exact
hCoV-19/Germany/BE-ChVir-LB-221104-5631/2022|2022-10-27|2022-11-07	99.9527442111659	exact
hCoV-19/Russia/KLU-RII-MH103465S/2022|2022-10-09|2022-11-15	99.4704383965679	exact
hCoV-19/USA/TX-ASC-210804387/2022|2022-10-16|2022-11-22	99.0271980611283	exact
hCoV-19/Latvia/281180/2022|2022-10-12|2023-01-23	99.2179863147605	exact
hCoV-19/USA/NY-PRL-221028_01C10/2022|2022-10-27|2022-11-11	99.4794290512175	exact
hCoV-19/Spain/PV-HUG761/2022|2022-10-16|2023-03-06	99.3863996493712	exact
hCoV-19/Australia/VIC72905/2022|2022-10-12|2022-10-23	99.6502908638488	exact
hCoV-19/Germany/BY-RKI-I-1012038/2022|2022-10-15|2022-10-27	99.7747823456251	exact
hCoV-19/USA/CA-CDC-STM-7FUMA32BD/2022|2022-10-19|2022-10-31	99.4765978862607	exact
hCoV-19/Austria/Medilab_1499/2022|2022-10-26|2022-11-09	98.0327538083869	exact
hCoV-19/Indonesia/JK-CW62-2892/2022|2022-10-29|2022-11-15	99.3878237470568	exact
hCoV-19/Slovenia/228924/2022|2022-10-06|2022-12-21	99.4295684853366	exact
hCoV-19/England/PHEC-YY8FU97/2022|2022-10-08|2022-10-26	99.7782928549834	exact
hCoV-19/Brunei/7722015439/2022|2022-10-24|2022-11-08	99.7146214537519	exact
hCoV-19/France/OCC-ChuNim-2210101020/2022|2022-10-10|2022-10-21	99.204297465167	exact
hCoV-19/Singapore/14184/2022|2022-10-29|2022-11-08	99.6806078536848	exact
hCoV-19/Germany/BY-RKI-I-1017622/2022|2022-10-25|2022-11-04	99.7714055198844	exact
hCoV-19/Denmark/DCGC-591564/2022|2022-10-02|2022-10-11	99.8588187838247	exact
hCoV-19/Sweden/1603720464/2022|2022-10-10|2022-10-24	98.5852068420876	exact
hCoV-19/India/MH-KasturbaMCGM-ICMR-INSACOG-WG5411/2022|2022-10-01|2022-11-14	98.2227448345372	exact
hCoV-19/Germany/NW-RKI-I-1011813/2022|2022-10-19|2022-10-27	98.9939434724092	exact
hCoV-19/Italy/TAA-PAB_SABES_1900966842/2022|2022-10-19|2022-11-04	96.392135666509	exact
hCoV-19/Greece/44625/2022|2022-10-31|2023-01-16	98.9696990169915	exact
hCoV-19/USA/CA-HLX-STM-7NB3SEDU8/2022|2022-10-20|2022-11-21	99.1822234138821	exact
hCoV-19/Israel/ICH-741188555/2022|2022-10-03|2022-10-24	93.6589632320786	exact
hCoV-19/Japan/TKYmbc11767/2022|2022-10-11|2022-11-11	99.3069340241564	exact
hCoV-19/France/NAQ-ALPIGENE-2210130038/2022|2022-10-10|2022-11-16	99.5053502927519	exact
hCoV-19/Denmark/DCGC-593644/2022|2022-10-09|2022-10-14	99.8084484323016	exact
hCoV-19/Germany/BW-RKI-I-1018535/2022|2022-10-26|2022-11-04	99.8514818065213	exact
hCoV-19/France/PDL-IPP54397/2022|2022-10-24|2022-11-10	96.5907178676	parent
hCoV-19/Poland/WSSEGDA-2294/2022|2022-10-03|2022-10-13	99.7714746605727	exact
hCoV-19/USA/NY-PRL-221028_00E04/2022|2022-10-25|2022-11-06	99.038493864515	exact
hCoV-19/India/TN-CDFD-O-103/2022|2022-10-04|2022-10-23	97.806943554101	exact
hCoV-19/Netherlands/ZE-MVD-CWGS2203816/2022|2022-10-09|2022-10-31	99.888694009714	exact
hCoV-19/Germany/BE-ChVir-LB-221014-4741/2022|2022-10-05|2022-10-16	98.9029906163505	exact
hCoV-19/Austria/AGES-1142923/2022|2022-10-24|2023-01-18	99.3204868154158	exact
hCoV-19/England/PHEC-YY8GJBN/2022|2022-10-11|2022-10-31	98.9694182416328	exact
hCoV-19/Denmark/DCGC-591486/2022|2022-10-02|2022-10-11	99.8251336718566	exact
hCoV-19/Singapore/13904/2022|2022-10-26|2022-10-31	99.1449265642814	exact
hCoV-19/Italy/TUS-AOUC-1231/2022|2022-10-10|2023-01-18	99.4843623618226	exact
hCoV-19/USA/CA-HLX-STM-VUNF8WQDA/2022|2022-10-06|2022-11-14	98.9866791933698	exact
hCoV-19/USA/CA-CDPH-FS25390866/2022|2022-10-14|2022-11-04	96.7441232099433	exact
hCoV-19/USA/MD-CDC-LC0917262/2022|2022-10-15|2022-10-28	99.401543745112	exact
hCoV-19/Denmark/DCGC-606324/2022|2022-10-30|2022-11-06	96.9242663618945	exact
hCoV-19/Germany/BW-RKI-I-995920/2022|2022-10-01|2022-10-21	96.7929539113188	exact
hCoV-19/Canada/ON-PHL-22-45488/2022|2022-10-11|2022-10-24	99.5726495726496	exact
hCoV-19/Hubei/HCDC-YC9/2022|2022-10-29|2023-01-23	99.5740541990877	exact
hCoV-19/England/QEUH-325C4820/2022|2022-10-15|2022-11-03	98.1322564361434	exact
hCoV-19/Japan/PG-390511/2022|2022-10-24|2022-11-17	95.0556658033702	exact
hCoV-19/Netherlands/UT-RIVM-120794/2022|2022-10-30|2022-12-20	99.1114701130856	exact
hCoV-19/USA/IA-ASC-210804504/2022|2022-10-18|2022-11-24	97.7488390874218	exact
hCoV-19/Germany/SN-RKI-I-1015184/2022|2022-10-11|2022-10-27	94.9817058843275	exact
hCoV-19/Chile/AR-119347/2022|2022-10-11|2022-10-26	98.7682573870903	exact
hCoV-19/SouthKorea/KDCA156513/2022|2022-10-29|2022-11-18	98.3965558154514	exact
hCoV-19/France/NOR-cerba-22V0554799/2022|2022-10-03|2022-10-12	98.8158336128816	exact
hCoV-19/USA/IL-C22WGS8016/2022|2022-10-10|2022-11-30	99.7008503915835	exact
hCoV-19/England/PHEP-YYF6TSY/2022|2022-10-25|2022-11-09	96.9083982333704	exact
hCoV-19/Canada/ON-PHL-22-49804/2022|2022-10-29|2022-11-14	98.5766202301635	exact
hCoV-19/Norway/Ahus-4379/2022|2022-10-09|2022-10-24	98.9813071543841	exact
hCoV-19/USA/CA-CDC-LC0916050/2022|2022-10-14|2022-10-28	98.8538681948424	exact
hCoV-19/Belgium/AZDelta-2238-11311/2022|2022-10-11|2022-10-17	99.3270524899058	exact
hCoV-19/Australia/VIC73738/2022|2022-10-21|2022-11-04	99.0113609705419	exact
hCoV-19/France/HDF-cerba-22V0878243/2022|2022-10-24|2022-11-16	99.1965182457315	exact
hCoV-19/Sweden/01_SE100_22CS509354/2022|2022-10-25|2022-11-14	98.2889351137355	exact
hCoV-19/Japan/PG-383779/2022|2022-10-16|2022-11-02	97.5472713814683	exact
hCoV-19/Japan/PG-387352/2022|2022-10-17|2022-12-02	99.9327120411802	exact
hCoV-19/Denmark/DCGC-600675/2022|2022-10-13|2022-10-28	99.6207544636864	exact
hCoV-19/Germany/RP-RKI-I-1006072/2022|2022-10-08|2022-10-21	99.211484027497	exact
hCoV-19/USA/NC-RVTN-L9884977487496/2022|2022-10-06|2022-12-13	99.353926912982	exact
hCoV-19/USA/NY-PRL-221024_01D08/2022|2022-10-17|2022-10-30	99.3984406506251	exact
hCoV-19/Sweden/461848099789/2022|2022-10-19|2022-11-10	94.4524665032405	exact
hCoV-19/USA/TN-SPHL-3635/2022|2022-10-04|2022-11-21	97.4487041036717	exact
hCoV-19/Turkey/HSGM-GS9398/2022|2022-10-28|2022-11-10	98.6994122018782	exact
hCoV-19/SouthKorea/KDCA146739/2022|2022-10-12|2022-11-02	99.7882139375399	exact
hCoV-19/Australia/VIC-VIDRL-00002367/2022|2022-10-07|2023-06-22	99.959522363894	exact
hCoV-19/Russia/PER-RII-MH104668S/2022|2022-10-04|2022-11-14	97.4488083249413	exact
hCoV-19/Germany/BW-RKI-I-1018584/2022|2022-10-24|2022-11-04	99.4531830149193	exact
hCoV-19/Scotland/SCOT-20481/2022|2022-10-27|2022-11-23	98.4593649085038	exact
hCoV-19/England/QEUH-325DD183/2022|2022-10-27|2022-11-09	86.1223253936213	exact
hCoV-19/USA/HI-H2216983/2022|2022-10-07|2022-10-27	99.919085668049	exact
hCoV-19/Germany/BW-RKI-I-1010079/2022|2022-10-12|2022-10-27	99.2101532437724	exact
hCoV-19/Vietnam/PIHCM_3299/2022|2022-10-13|2022-12-20	99.7801891071491	exact
hCoV-19/France/NAQ-HCL722004237701/2022|2022-10-17|2022-11-18	99.4134602493632	exact
hCoV-19/Russia/YAN-RII-MH114976S/2022|2022-10-10|2022-12-09	99.0398868077079	exact
hCoV-19/Peru/LIM-INS-30839/2022|2022-10-02|2022-11-02	99.5944496581311	exact
hCoV-19/Indonesia/JK-NIHRD-WGS-22-29768/2022|2022-10-20|2022-11-07	99.4687647098379	exact
hCoV-19/England/PHEC-YY8M6NB/2022|2022-10-31|2022-11-14	99.6476273575408	exact
hCoV-19/France/ARA-cerba-22V0879073/2022|2022-10-24|2022-11-16	99.3069041719681	exact
hCoV-19/Israel/SMC-7106557/2022|2022-10-12|2022-10-24	99.4515108688337	exact
hCoV-19/PuertoRico/PR-28831637/2022|2022-10-12|2023-02-20	99.7443745585416	exact
hCoV-19/USA/PA-ASC-210831905/2022|2022-10-03|2022-11-22	99.1585041569895	exact
hCoV-19/France/CVL-HMN-22102070337/2022|2022-10-03|2022-10-28	99.69395305038	exact
hCoV-19/England/PHEP-YYF3HNE/2022|2022-10-01|2022-10-18	99.471700652803	exact
hCoV-19/Denmark/DCGC-591089/2022|2022-10-04|2022-10-08	99.3547953491498	exact
hCoV-19/Australia/VIC73513/2022|2022-10-19|2022-10-27	98.8393935328056	exact
hCoV-19/Canada/AB-ABPHL-84199/2022|2022-10-22|2022-11-18	99.9763880456048	exact
hCoV-19/Thailand/MTM_01_498/2022|2022-10-18|2022-12-02	99.9966164777533	exact
hCoV-19/Russia/KLU-RII-MH107976S/2022|2022-10-10|2022-11-20	99.0128364947273	exact
hCoV-19/Italy/CAM-TIGEM-COLLI-40186/2022|2022-10-27|2022-11-14	99.3975298724772	exact
hCoV-19/USA/CA-SEARCH-128847/2022|2022-10-08|2022-12-02	99.6413951757502	exact
hCoV-19/Denmark/DCGC-597573/2022|2022-10-16|2022-10-21	99.5696900423586	exact
hCoV-19/Japan/TKYnat10054/2022|2022-10-05|2022-11-11	98.524320145215	exact
hCoV-19/USA/OR_UO_MAP005712/2022|2022-10-20|2022-11-28	99.3097178261162	exact
hCoV-19/USA/NM-UNM-TRL_1022_014/2022|2022-10-16|2022-12-16	99.1183794333401	exact
hCoV-19/Japan/TKYnat11423/2022|2022-10-24|2022-11-22	99.831876260928	exact
hCoV-19/Canada/SK-RRPL-538477/2022|2022-10-16|2022-11-02	98.5832827362882	exact
hCoV-19/NewZealand/22XA3841/2022|2022-10-16|2022-11-30	99.9797591336909	exact
hCoV-19/Denmark/DCGC-601880/2022|2022-10-23|2022-10-28	99.4385799771398	exact
hCoV-19/Denmark/DCGC-591970/2022|2022-10-06|2022-10-12	99.7247675628503	exact
hCoV-19/Germany/BW-RKI-I-1024509/2022|2022-10-31|2022-11-11	99.9662458651185	exact
hCoV-19/USA/MA-CDCBI-CRSP_DP7PK34J7Z66R4KI/2022|2022-10-08|2022-10-19	99.268682608252	exact
hCoV-19/Belgium/UZB_548202210215/2022|2022-10-17|2022-10-28	99.6694995278565	parent
hCoV-19/Russia/ORE-RII-MH118588S/2022|2022-10-10|2022-12-13	98.8914193850894	exact
hCoV-19/Australia/VIC73066/2022|2022-10-15|2022-10-23	99.4571045576407	exact
hCoV-19/Germany/BW-RKI-I-1011169/2022|2022-10-13|2022-10-27	99.1374081811443	exact
hCoV-19/Denmark/DCGC-596824/2022|2022-10-05|2022-10-20	99.8420114961847	exact
hCoV-19/Germany/BY-RKI-I-1021884/2022|2022-10-21|2022-11-11	99.86553717897	exact
hCoV-19/France/PDL-IPP52243/2022|2022-10-03|2022-10-14	99.9293143491871	exact
hCoV-19/Denmark/DCGC-593362/2022|2022-10-06|2022-10-14	99.8252042085448	exact
hCoV-19/Vietnam/PIHCM_3180/2022|2022-10-19|2022-12-30	99.9965069163057	exact
hCoV-19/France/NAQ-HCL722004245901/2022|2022-10-24|2022-12-01	99.2078942068873	exact
hCoV-19/USA/CA-SEARCH-214705/2022|2022-10-19|2023-01-21	99.3756922767093	exact
hCoV-19/Denmark/DCGC-602372/2022|2022-10-26|2022-11-03	99.7646505060014	exact
hCoV-19/Turkey/HSGM-GS8734/2022|2022-10-25|2022-11-10	97.1623538950071	exact
hCoV-19/USA/CA-CDPH-FS48099854/2022|2022-10-23|2022-11-17	99.1218589570386	exact
hCoV-19/USA/NY-PRL-221028_01I22/2022|2022-10-23|2022-11-11	99.4357872111768	exact
hCoV-19/Japan/HI6845A1959/2022|2022-10-28|2023-04-03	97.2363685747267	exact
hCoV-19/Scotland/SCOT-20353/2022|2022-10-23|2022-11-10	98.9174651201883	exact
hCoV-19/PuertoRico/PR-28837228/2022|2022-10-12|2023-02-20	99.6063919259882	exact
hCoV-19/Denmark/DCGC-596381/2022|2022-10-06|2022-10-20	97.5326901744596	exact
hCoV-19/Singapore/13391/2022|2022-10-14|2022-10-21	99.1215128755365	exact
hCoV-19/Switzerland/ZH-UZH-IMV-3ba6749b/2022|2022-10-31|2022-11-16	99.1968276371946	exact
hCoV-19/Japan/IC-14886/2022|2022-10-08|2022-10-24	99.0043057050592	exact
hCoV-19/Denmark/DCGC-590236/2022|2022-10-01|2022-10-07	99.7748580261433	exact
hCoV-19/Latvia/8108181/2022|2022-10-10|2023-01-23	98.434870414002	exact
hCoV-19/Belgium/UMONS-J812211301/2022|2022-10-12|2022-11-21	98.6285253285825	exact
hCoV-19/Germany/HH-RKI-I-1019438/2022|2022-10-12|2022-11-04	99.7312369817913	exact
hCoV-19/USA/WI-UW-13721/2022|2022-10-11|2023-01-04	99.9555373144538	exact
hCoV-19/Singapore/13444/2022|2022-10-14|2022-10-21	99.691181900574	exact
hCoV-19/England/PHEC-YY8M7U9/2022|2022-10-31|2022-11-14	98.8481816044864	exact
hCoV-19/Canada/ON-PHL-22-48888/2022|2022-10-27|2022-11-07	98.2535836866546	exact
hCoV-19/Germany/SH-RKI-I-1017157/2022|2022-10-12|2022-11-04	98.9571769771588	exact
hCoV-19/Japan/TKYnat10358/2022|2022-10-10|2022-11-21	99.0856835523883	exact
hCoV-19/Germany/BY-RKI-I-1033161/2022|2022-10-21|2022-11-24	99.6973467397518	exact
hCoV-19/SouthKorea/KDCA146017/2022|2022-10-07|2022-10-28	99.7109146525934	exact
hCoV-19/USA/OR-OHSU-223060341/2022|2022-10-01|2023-01-26	98.9536018303556	exact
hCoV-19/Denmark/DCGC-602192/2022|2022-10-24|2022-11-03	99.8319271236008	exact
hCoV-19/Germany/NI-RKI-I-1055910/2022|2022-10-24|2022-12-16	99.6860865456018	exact
hCoV-19/USA/WA-CDC-LC0909874/2022|2022-10-06|2022-10-18	99.4650067294751	exact
hCoV-19/Australia/VIC74516/2022|2022-10-31|2022-11-11	99.6242115152329	exact
hCoV-19/Germany/HE-RKI-I-1013256/2022|2022-10-10|2022-10-27	99.8214586491494	exact
hCoV-19/Germany/BW-RKI-I-1020212/2022|2022-10-24|2022-11-04	99.5071896307298	exact
hCoV-19/Denmark/DCGC-596928/2022|2022-10-04|2022-10-20	98.9784259694872	exact
hCoV-19/PapuaNewGuinea/PNG8396/2022|2022-10-24|2023-01-17	99.2360273421793	exact
hCoV-19/Japan/PG-388983/2022|2022-10-27|2022-11-12	98.7416728349371	exact
hCoV-19/Denmark/DCGC-590722/2022|2022-10-03|2022-10-08	99.8117583784329	exact
hCoV-19/Germany/BY-RKI-I-1010960/2022|2022-10-14|2022-10-27	99.6066830268599	exact
hCoV-19/Germany/RP-RKI-I-1005904/2022|2022-10-07|2022-10-21	99.4142005857994	exact
hCoV-19/France/NAQ-ALPIGENE-2210190103/2022|2022-10-17|2022-11-16	98.5397039030956	exact
hCoV-19/USA/NY-PRL-221031_00E19/2022|2022-10-30|2022-11-11	98.6497833607631	exact
hCoV-19/Denmark/DCGC-596183/2022|2022-10-15|2022-10-20	99.8553941350551	exact
hCoV-19/Germany/RP-RKI-I-1005916/2022|2022-10-08|2022-10-21	99.1510864072764	exact
hCoV-19/USA/NJ-CDC-LC0904374/2022|2022-10-02|2022-10-18	99.8620504020726	exact
hCoV-19/Denmark/DCGC-599980/2022|2022-10-19|2022-10-28	98.0537160912972	exact
hCoV-19/Denmark/DCGC-593373/2022|2022-10-09|2022-10-14	99.8487344112407	exact
hCoV-19/Thailand/CONI-3857/2022|2022-10-07|2022-12-05	96.4218265209767	exact
hCoV-19/Denmark/DCGC-605569/2022|2022-10-30|2022-11-04	99.3444496739057	exact
hCoV-19/USA/NY-PRL-221028_01D06/2022|2022-10-25|2022-11-11	99.2745835572273	exact
hCoV-19/Italy/APU-IZSPB-PT7332/2022|2022-10-04|2022-10-10	98.8910545063512	exact
hCoV-19/USA/NY-PRL-221019_00E10/2022|2022-10-17|2022-10-30	99.4285330106226	exact
hCoV-19/Wales/PHWC-PKGIJJ/2022|2022-10-22|2022-11-14	94.8819425811645	exact
hCoV-19/Scotland/EDB72465/2022|2022-10-06|2022-10-24	99.030890369473	exact
hCoV-19/Peru/LIM-INS-33080/2022|2022-10-27|2022-11-28	99.3526096873742	exact
hCoV-19/SouthKorea/KDCA153596/2022|2022-10-24|2022-11-21	99.7773955276738	exact
hCoV-19/Scotland/SCOT-20643/2022|2022-10-19|2022-11-28	99.2341540425246	exact
hCoV-19/USA/CA-SEARCH-218543/2022|2022-10-03|2023-01-21	99.2011546336388	exact
hCoV-19/Canada/ON-PHL-22-49605/2022|2022-10-29|2022-11-07	99.0106007067138	exact
hCoV-19/Sweden/01_SE100_22CS107206/2022|2022-10-28|2022-11-14	99.0772740999228	exact
hCoV-19/France/NAQ-HMN-22102110276/2022|2022-10-03|2022-10-28	98.958473323478	exact
hCoV-19/NewZealand/22XA3954/2022|2022-10-18|2022-11-30	96.9498030501969	exact
hCoV-19/USA/NY-PRL-221017_00D24/2022|2022-10-13|2022-10-23	98.8914270357431	exact
hCoV-19/SouthKorea/KDCA150257/2022|2022-10-20|2022-11-02	99.7305036213576	exact
hCoV-19/Germany/HB-RKI-I-1027005/2022|2022-10-21|2022-11-17	99.3229655449792	exact
hCoV-19/Australia/VIC73674/2022|2022-10-20|2022-11-04	99.4636272209185	exact
hCoV-19/USA/OR-OHSU-222910154/2022|2022-10-07|2022-11-05	99.1882069223192	exact
hCoV-19/Denmark/DCGC-598322/2022|2022-10-17|2022-10-23	99.5562428561824	exact
hCoV-19/USA/UT-UPHL-221122127648/2022|2022-10-03|2022-11-28	98.6523726307299	exact
hCoV-19/USA/MI-CDC-STM-3A7FQ8AA6/2022|2022-10-16|2022-10-31	99.5542746070579	exact
hCoV-19/Germany/BY-RKI-I-1026843/2022|2022-10-20|2022-11-17	99.58317926653	exact
hCoV-19/Germany/BW-RKI-I-1012531/2022|2022-10-12|2022-10-27	99.4835617363127	exact
hCoV-19/France/ARA-HCL022165061802/2022|2022-10-02|2022-10-20	99.2627345844504	exact
hCoV-19/Germany/BY-RKI-I-1002893/2022|2022-10-07|2022-10-21	99.6501026141372	exact
hCoV-19/Australia/VIC72183/2022|2022-10-03|2022-10-13	98.6756521156038	exact
hCoV-19/TrinidadandTobago/164024/2022|2022-10-18|2022-11-03	94.3381636015197	exact
hCoV-19/Latvia/22687400/2022|2022-10-06|2023-01-23	99.1472005932518	exact
hCoV-19/Russia/SPE-RII-MH107726S/2022|2022-10-19|2022-11-20	99.8888177622048	exact
hCoV-19/Australia/VIC73726/2022|2022-10-21|2022-11-04	99.0717158176944	exact
hCoV-19/Germany/SN-RKI-I-1010093/2022|2022-10-11|2022-10-27	99.6523324107203	exact
hCoV-19/Denmark/DCGC-597331/2022|2022-10-12|2022-10-20	99.734632180047	exact
hCoV-19/Russia/SMO-CRIE-7782603899/2022|2022-10-05|2022-11-23	98.8908426890302	exact
hCoV-19/Singapore/13650/2022|2022-10-17|2022-10-25	98.1728577175808	exact
hCoV-19/InnerMongolia/IVDC-635/2022|2022-10-02|2022-12-25	98.8279418659165	exact
hCoV-19/Belgium/Jessa_11-2241-002610/2022|2022-10-11|2022-10-18	98.8645143951356	exact
hCoV-19/Germany/RP-RKI-I-1020703/2022|2022-10-10|2022-11-04	93.1804404930289	exact
hCoV-19/Malawi/60679/2022|2022-10-20|2023-02-17	99.8855334477999	exact
hCoV-19/Latvia/8174645/2022|2022-10-19|2023-01-23	95.2876933967034	exact
hCoV-19/Singapore/13343/2022|2022-10-13|2022-10-21	99.0345613623412	exact
hCoV-19/USA/CA-HLX-STM-5RNRQ8EVR/2022|2022-10-06|2022-11-14	99.4940017425106	exact
hCoV-19/Austria/IMBA_IMP-2579_E10/2022|2022-10-20|2022-11-04	99.9234596249522	exact
hCoV-19/USA/AZ-CDC-LC0920328/2022|2022-10-21|2022-11-03	99.9661693562029	exact
hCoV-19/Wales/PHWC-PKFSHD/2022|2022-10-12|2022-11-02	98.5541844591641	exact
hCoV-19/Denmark/DCGC-605273/2022|2022-10-25|2022-11-03	97.5898349524354	exact
hCoV-19/SouthKorea/KDCA152810/2022|2022-10-21|2022-11-11	97.2399650373159	exact
hCoV-19/Germany/SN-RKI-I-1021984/2022|2022-10-18|2022-11-11	98.6049951258866	exact
hCoV-19/USA/MI-UM-10048058867/2022|2022-10-24|2022-11-09	99.7577062861758	exact
hCoV-19/Finland/THL-202219355/2022|2022-10-07|2022-11-14	91.5562134158649	exact
hCoV-19/France/ARA-HCL722004219501/2022|2022-10-17|2022-11-18	97.4059054194457	exact
hCoV-19/Russia/TYU-RII-MH102606S/2022|2022-10-11|2022-11-14	99.5871374865736	exact
hCoV-19/USA/WI-MHDL-110029/2022|2022-10-20|2022-11-03	99.1567159144573	exact
hCoV-19/Belgium/Jessa_11-2241-003579/2022|2022-10-12|2022-10-18	98.9854536903282	exact
hCoV-19/Peru/LIM-INS-33309/2022|2022-10-25|2022-11-28	99.516989232885	exact
hCoV-19/Denmark/DCGC-590696/2022|2022-10-02|2022-10-08	99.6240853863194	exact
hCoV-19/USA/NY-PRL-221028_01K15/2022|2022-10-22|2022-11-11	98.5024008596085	exact
hCoV-19/Denmark/DCGC-593721/2022|2022-10-10|2022-10-17	99.3075397492353	exact
hCoV-19/Germany/NI-RKI-I-1056001/2022|2022-10-24|2022-12-16	99.4700600823601	exact
hCoV-19/England/PHEC-YY8NH1W/2022|2022-10-06|2022-10-18	99.2879693692483	exact
hCoV-19/Sweden/1260723467VN/2022|2022-10-09|2022-11-10	99.2443832488162	exact
hCoV-19/Australia/QLD0x011B3F/2022|2022-10-08|2022-10-18	96.9172780507505	exact
hCoV-19/Germany/SN-RKI-I-1019145/2022|2022-10-13|2022-11-04	99.0658602150538	exact
hCoV-19/Canada/BC-BCCDC-538587/2022|2022-10-18|2023-01-20	98.7077131258457	exact
hCoV-19/USA/NY-URMC-2211A765-1/2022|2022-10-07|2022-12-03	98.6641092940306	exact
hCoV-19/England/PHEC-YY8D6P5/2022|2022-10-06|2022-10-21	98.9293864948315	exact
hCoV-19/Italy/PIE_IRCC_15887333/2022|2022-10-04|2022-10-14	98.9070305427968	exact
hCoV-19/Thailand/NIC_SKA_24324/2022|2022-10-25|2022-11-29	98.4489603660588	exact
hCoV-19/Japan/TKYmbc11483/2022|2022-10-03|2022-11-21	98.9233926588837	exact
hCoV-19/Denmark/DCGC-604310/2022|2022-10-25|2022-11-03	98.9754786698018	exact
hCoV-19/Denmark/DCGC-598998/2022|2022-10-16|2022-10-23	99.5025042858584	exact
hCoV-19/Denmark/DCGC-596178/2022|2022-10-14|2022-10-20	99.8386500386568	exact
hCoV-19/Denmark/DCGC-598656/2022|2022-10-17|2022-10-23	91.6333322128475	exact
hCoV-19/USA/NY-PRL-221012_00B05/2022|2022-10-09|2022-10-23	97.0108604283649	exact
hCoV-19/Brazil/ES-LACENES-321312066/2022|2022-10-15|2022-11-18	96.6833731373406	exact
hCoV-19/Denmark/DCGC-593074/2022|2022-10-08|2022-10-14	99.862166341693	exact
hCoV-19/Indonesia/JK-NIHRD-WGS-22-29719/2022|2022-10-22|2022-11-07	99.2905875564305	exact
hCoV-19/SouthKorea/KDCA149945/2022|2022-10-16|2022-11-07	95.2086137281292	exact
hCoV-19/Japan/PG-384281/2022|2022-10-22|2022-11-04	99.1250974939808	exact
hCoV-19/Denmark/DCGC-597390/2022|2022-10-06|2022-10-20	99.681197355616	exact
hCoV-19/Latvia/297855/2022|2022-10-17|2023-01-23	98.7764182424917	exact
hCoV-19/Canada/ON-PHL-22-48811/2022|2022-10-26|2022-11-07	98.5160508782556	exact
hCoV-19/Singapore/14132/2022|2022-10-25|2022-11-08	99.1619456270323	exact
hCoV-19/Germany/BY-RKI-I-1055732/2022|2022-10-30|2022-12-16	99.6198741884482	exact
hCoV-19/Denmark/DCGC-602838/2022|2022-10-27|2022-11-03	99.7815713421601	exact
hCoV-19/USA/IL-CDC-LC0925759/2022|2022-10-31|2022-11-11	99.9558873430607	exact
hCoV-19/Germany/BY-RKI-I-1027071/2022|2022-10-18|2022-11-17	99.7715744566495	exact
hCoV-19/Denmark/DCGC-598071/2022|2022-10-16|2022-10-21	97.8605494726943	exact
hCoV-19/India/KA-ICMR-VRDL-MYS-18883/2022|2022-10-17|2022-12-20	99.127838717252	exact
hCoV-19/Slovenia/228523/2022|2022-10-04|2022-12-21	99.7516195079381	exact
hCoV-19/Croatia/44688/2022|2022-10-14|2022-11-11	99.4628922744316	exact
hCoV-19/Italy/UMB-LAOP-92-1-45-2022/2022|2022-10-28|2022-11-05	99.4858352656518	exact
hCoV-19/France/GES-HMN-22112030213/2022|2022-10-24|2022-11-14	99.1768856038972	exact
hCoV-19/France/ARA-HCL022167277301/2022|2022-10-05|2022-11-02	99.5701668961349	exact
hCoV-19/Denmark/DCGC-592282/2022|2022-10-07|2022-10-12	99.1260210427241	exact
hCoV-19/USA/MD-CDC-LC0905031/2022|2022-10-04|2022-10-18	99.9557461873638	exact
hCoV-19/France/ARA-CFD220058063101/2022|2022-10-31|2022-11-18	98.9709789151562	exact
hCoV-19/Israel/CVL-9008093/2022|2022-10-19|2022-11-02	99.4805978151598	exact
hCoV-19/Turkey/HSGM-GS8969/2022|2022-10-25|2022-11-10	99.7297479900007	exact
hCoV-19/Belgium/SJ3221009608/2022|2022-10-06|2022-11-22	99.3809507788581	exact
hCoV-19/England/PHEC-YY8GZ9Z/2022|2022-10-14|2022-10-31	99.5099191030848	exact
hCoV-19/Denmark/DCGC-598773/2022|2022-10-17|2022-10-23	97.872197384786	exact
hCoV-19/Slovenia/17-064144-CE/2022|2022-10-17|2022-11-09	98.8802092064237	exact
hCoV-19/Belgium/AZDelta-2238-12046/2022|2022-10-01|2022-10-10	99.6399730820996	exact
hCoV-19/Italy/UMB-LAOP-89-1-31/2022|2022-10-10|2022-10-14	98.779339565539	exact
hCoV-19/England/PHEC-YY8E3HZ/2022|2022-10-17|2022-10-31	98.0742085097802	exact
hCoV-19/Canada/AB-ABPHL-82460/2022|2022-10-01|2022-10-31	99.7672535923902	exact
hCoV-19/Australia/WA8344/2022|2022-10-08|2022-10-31	99.63575708061	exact
hCoV-19/Wales/PHWC-PKGIDI/2022|2022-10-22|2022-11-10	98.8806970509383	exact
hCoV-19/Australia/VIC73931/2022|2022-10-25|2022-11-04	99.5342135245627	exact
hCoV-19/env/Austria/CeMM33851/2022|2022-10-19|2022-11-07	99.9931798806479	exact
hCoV-19/France/NAQ-HCL722004237601/2022|2022-10-17|2022-11-18	99.543394326003	exact
hCoV-19/Denmark/DCGC-602476/2022|2022-10-28|2022-11-03	98.7836430227479	exact
hCoV-19/Beijing/BJCDC-2321/2022|2022-10-15|2023-01-25	99.6810903353587	exact
hCoV-19/Japan/TKYnat11240/2022|2022-10-22|2022-11-22	99.7512521429292	exact
hCoV-19/Germany/NI-RKI-I-1017726/2022|2022-10-18|2022-11-04	98.0038152336831	exact
hCoV-19/Slovenia/231914/2022|2022-10-22|2022-12-21	99.9394591685726	exact
hCoV-19/Netherlands/ZH-NMDL-03022/2022|2022-10-13|2022-10-31	99.2464179507975	exact
hCoV-19/Turkey/HSGM-GS8913/2022|2022-10-25|2022-11-10	99.2466725221269	exact
hCoV-19/USA/DE-DHSS-B1241042/2022|2022-10-26|2022-12-17	99.1318392893196	exact
hCoV-19/Denmark/DCGC-599625/2022|2022-10-17|2022-10-28	96.8435913812229	exact
hCoV-19/Sweden/DA10572567/2022|2022-10-14|2022-11-10	97.6728567111051	exact
hCoV-19/England/PHEP-YYFH3Z4/2022|2022-10-12|2022-11-07	99.9394306480921	exact
hCoV-19/England/PHEC-YY8FA11/2022|2022-10-12|2022-10-27	98.0843555704923	exact
hCoV-19/USA/CA-HLX-STM-YVZ593QQJ/2022|2022-10-12|2022-11-14	99.1991924629879	exact
hCoV-19/England/PLYM-325C7535/2022|2022-10-20|2022-11-03	96.7393498889562	exact
hCoV-19/England/PHEC-YY8DBXW/2022|2022-10-04|2022-10-20	98.5510656895045	exact
hCoV-19/Scotland/SCOT-20206/2022|2022-10-14|2022-11-03	99.6910263299301	exact
hCoV-19/SouthKorea/KDCA149645/2022|2022-10-15|2022-11-02	99.2402339810395	exact
hCoV-19/France/GES-espacebio-M221011BI026/2022|2022-10-10|2022-11-16	98.0171112229492	exact
hCoV-19/Australia/NSW-SAVID-14426/2022|2022-10-29|2022-11-04	99.3942265389692	exact
hCoV-19/Germany/BE-RKI-I-1011969/2022|2022-10-18|2022-10-27	99.791575621071	exact
hCoV-19/USA/DC-CDC-2-6651908/2022|2022-10-31|2022-12-19	99.6307485733468	exact
hCoV-19/Netherlands/ZH-LUMC-3492/2022|2022-10-16|2022-12-22	96.4456895969756	exact
hCoV-19/Israel/ICH-741189415/2022|2022-10-11|2022-10-24	99.2058684972071	exact
hCoV-19/USA/MO-ASC-210833475/2022|2022-10-10|2022-11-24	97.6394922045998	exact
hCoV-19/Beijing/BJCDC-2468/2022|2022-10-28|2023-01-25	99.7144201048246	exact
hCoV-19/USA/HI-H2216883/2022|2022-10-03|2022-10-21	97.7377701358686	exact
hCoV-19/USA/NY-PRL-221014_00K18/2022|2022-10-11|2022-10-23	99.5125886584423	exact
hCoV-19/Italy/VEN-ULSS3GEN-7002412088_VE/2022|2022-10-11|2022-10-19	98.2119450139482	exact
hCoV-19/Japan/TKYnat10749/2022|2022-10-16|2022-11-21	98.5279784910099	exact
hCoV-19/Spain/CL-COV37344/2022|2022-10-01|2022-12-22	99.8588425085703	exact
hCoV-19/England/PHEP-YYF6OCS/2022|2022-10-25|2022-11-09	95.7803351504139	exact
hCoV-19/Denmark/DCGC-602658/2022|2022-10-25|2022-11-03	99.0903227996334	exact
hCoV-19/Croatia/HZJZ_1461/2022|2022-10-04|2022-12-20	92.5398748233394	exact
hCoV-19/Philippines/PGCV_0039_4196/2022|2022-10-13|2022-12-06	99.5508630802749	exact
hCoV-19/Denmark/DCGC-604802/2022|2022-10-25|2022-11-03	97.1192308985176	exact
hCoV-19/Luxembourg/LNS7681818/2022|2022-10-04|2022-10-19	96.4403805924826	exact
hCoV-19/NewZealand/22YA3685/2022|2022-10-25|2022-11-30	97.8318688347978	exact
hCoV-19/France/OCC-GENBIO-C30GN2830137/2022|2022-10-10|2022-10-27	99.9965659340659	exact
hCoV-19/Brazil/AM-FIOCRUZ-ILMD2206444/2022|2022-10-28|2022-12-21	99.2669268623791	exact
hCoV-19/Romania/B-540196/2022|2022-10-12|2022-11-03	99.256843096375	exact
hCoV-19/USA/OK-PHL-0023134/2022|2022-10-30|2022-11-20	99.2433414043583	exact
hCoV-19/NewZealand/22ZA3650/2022|2022-10-28|2022-11-30	99.6087161843082	exact
hCoV-19/USA/WI-WSLH-2207166/2022|2022-10-17|2022-11-17	98.8772354443996	exact
hCoV-19/USA/IA-SHL-2184639/2022|2022-10-03|2022-10-23	99.8315420639466	exact
hCoV-19/Slovenia/228645/2022|2022-10-04|2022-12-21	99.8016673389808	exact
hCoV-19/Denmark/DCGC-591625/2022|2022-10-03|2022-10-11	99.7747823456251	exact
hCoV-19/USA/CA-LACPHL-AF15823/2022|2022-10-29|2022-11-16	97.9929838764083	exact
hCoV-19/Australia/NSW-ICPMR-35655/2022|2022-10-25|2022-11-04	99.8195560397658	exact
hCoV-19/Denmark/DCGC-598679/2022|2022-10-17|2022-10-23	97.3041110625567	exact
hCoV-19/Denmark/DCGC-605715/2022|2022-10-30|2022-11-04	99.3882147299069	exact
hCoV-19/Denmark/DCGC-602340/2022|2022-10-25|2022-11-03	99.7379120325258	exact
hCoV-19/France/BRE-IPP51923/2022|2022-10-03|2022-10-14	99.6198230326683	exact
hCoV-19/USA/MN-MDH-30902/2022|2022-10-13|2022-10-26	98.5528707006798	exact
hCoV-19/France/CVL-ChuTo-9800103543/2022|2022-10-25|2022-11-22	99.9359881409608	exact
hCoV-19/Brunei/7122174477/2022|2022-10-18|2022-10-30	99.1202739910013	exact
hCoV-19/Canada/ON-PHL-22-45281/2022|2022-10-12|2022-10-24	99.7678174843529	exact
hCoV-19/Denmark/DCGC-600014/2022|2022-10-19|2022-10-28	98.8231713503094	exact
hCoV-19/Ireland/CE-UHL-659113/2022|2022-10-30|2022-11-09	99.8377885167787	exact
hCoV-19/India/TN-CDFD-O-62/2022|2022-10-12|2022-10-23	99.0960909305542	exact
hCoV-19/Brunei/7722014540/2022|2022-10-11|2022-10-22	98.2639938215641	exact
hCoV-19/USA/CA-CDPH-500080748/2022|2022-10-02|2023-01-26	99.6352214003445	exact
hCoV-19/England/LSPA-325A3BC4/2022|2022-10-11|2022-10-18	98.0012113870382	exact
hCoV-19/Germany/SN-RKI-I-1014021/2022|2022-10-17|2022-10-27	98.9040911688574	exact
hCoV-19/Denmark/DCGC-606000/2022|2022-10-29|2022-11-06	99.6302396719217	exact
hCoV-19/Sweden/1260723544R4/2022|2022-10-10|2022-11-10	98.7037845461567	exact
hCoV-19/Belgium/UZA-UA-47944475/2022|2022-10-20|2022-11-04	99.53638379359	exact
hCoV-19/Denmark/DCGC-596375/2022|2022-10-14|2022-10-20	98.78483418757	exact
hCoV-19/Netherlands/ZH-LUMC-3536/2022|2022-10-15|2022-12-22	99.2304057247013	exact
hCoV-19/USA/NY-PRL-221017_00J22/2022|2022-10-14|2022-10-23	98.9315593186171	exact
hCoV-19/Latvia/22519106NO/2022|2022-10-10|2023-01-23	98.6799677549375	exact
hCoV-19/Germany/NI-RKI-I-1010699/2022|2022-10-10|2022-10-27	98.9371486969852	exact
hCoV-19/Brunei/7122173084/2022|2022-10-15|2022-12-13	95.6288369284444	exact
hCoV-19/Croatia/44499/2022|2022-10-06|2022-11-08	96.5672196506403	exact
hCoV-19/Netherlands/GR-UMCG-MMB_6523/2022|2022-10-14|2022-11-02	98.6025788159049	exact
hCoV-19/Japan/TKYnat10568/2022|2022-10-14|2022-11-11	99.8218427510168	exact
hCoV-19/Denmark/DCGC-606456/2022|2022-10-31|2022-11-06	99.6301899478904	exact
hCoV-19/Denmark/DCGC-605914/2022|2022-10-30|2022-11-04	99.731227952293	exact
hCoV-19/Austria/LB-R00105-S322/2022|2022-10-04|2022-10-12	96.3157187037784	exact
hCoV-19/Philippines/PGCV_0041_4380/2022|2022-10-30|2023-02-22	99.5442817411118	exact
hCoV-19/PuertoRico/RCMI-37194189/2022|2022-10-21|2023-02-21	98.1867115222876	exact
hCoV-19/Denmark/DCGC-595908/2022|2022-10-14|2022-10-19	98.4033076742075	parent
hCoV-19/Switzerland/VD-CHUV-GEN13520/2022|2022-10-07|2022-10-14	99.6844260919193	exact
hCoV-19/Canada/QC-L00535076001/2022|2022-10-03|2022-10-18	98.9837808735447	exact
hCoV-19/Austria/AGES-6048689/2022|2022-10-05|2023-01-18	97.9539032444762	exact
hCoV-19/England/PHEP-YYF9NBA/2022|2022-10-30|2022-11-16	99.2899925970792	exact
hCoV-19/Turkey/HSGM-GS8954/2022|2022-10-25|2022-11-10	99.587865684751	exact
hCoV-19/Denmark/DCGC-600382/2022|2022-10-21|2022-10-28	99.7746611509098	exact
hCoV-19/Germany/SH-RKI-I-1014691/2022|2022-10-04|2022-10-27	97.06861196087	exact
hCoV-19/Singapore/13460/2022|2022-10-14|2022-10-21	93.4621199395263	exact
hCoV-19/Denmark/DCGC-592713/2022|2022-10-09|2022-10-13	99.6032279757902	exact
hCoV-19/Italy/EMR_AUSLRomagna_C111-22-13/2022|2022-10-28|2022-11-09	99.1588406188771	exact
hCoV-19/England/LSPA-32599675/2022|2022-10-07|2022-10-14	99.1537520391517	exact
hCoV-19/France/BFC-HMN-22102110196/2022|2022-10-03|2022-10-28	97.1888765594001	exact
hCoV-19/Denmark/DCGC-602714/2022|2022-10-18|2022-11-03	98.707565634069	exact
hCoV-19/HongKong/VZ22352949/2022|2022-10-31|2022-11-24	99.7678174843529	exact
hCoV-19/Slovenia/229731/2022|2022-10-10|2022-12-21	97.6024748646558	exact
hCoV-19/SouthAfrica/CERI-KRISP-K048187/2022|2022-10-08|2022-10-17	99.0818309764761	exact
hCoV-19/SouthKorea/KDCA148750/2022|2022-10-11|2022-11-02	99.789972899729	exact
hCoV-19/USA/CA-HLX-STM-EC9MGQW5S/2022|2022-10-05|2022-11-04	94.5960442507543	exact
hCoV-19/USA/NC-ECU-115447754/2022|2022-10-05|2022-10-31	99.7915545992469	exact
hCoV-19/USA/CA-SCPHL-22WGS02086/2022|2022-10-10|2022-10-28	97.9356405585914	exact
hCoV-19/USA/NC-ECU-115412455/2022|2022-10-03|2022-10-31	94.628863552282	exact
hCoV-19/Australia/QLD0x012097/2022|2022-10-24|2022-11-10	98.5124356342342	exact
hCoV-19/Canada/ON-KHS-22-15005-v1/2022|2022-10-21|2022-11-01	99.1924086412275	exact
hCoV-19/Scotland/SCOT-20431/2022|2022-10-19|2022-11-10	99.4622933189945	exact
hCoV-19/USA/LA-CDC-STM-ZFJX4AJ8P/2022|2022-10-18|2022-10-31	98.3915287179144	exact
hCoV-19/Denmark/DCGC-603738/2022|2022-10-23|2022-11-03	99.8520958687687	exact
hCoV-19/Slovenia/228609/2022|2022-10-04|2022-12-21	99.7348904325649	exact
hCoV-19/Japan/TKYmbc11722/2022|2022-10-11|2022-11-11	99.5996366450224	exact
hCoV-19/Spain/MC-HCUVA-10215251/2022|2022-10-13|2022-11-14	99.437426309584	exact
hCoV-19/Latvia/317224/2022|2022-10-31|2023-01-23	98.0146290491118	exact
hCoV-19/Belgium/UGent-7124/2022|2022-10-19|2022-11-25	99.8923718552401	exact
hCoV-19/England/PHEC-YY8YHAC/2022|2022-10-02|2022-10-17	98.9790778117339	exact
hCoV-19/Russia/YAN-RII-MH109474S/2022|2022-10-12|2022-11-18	99.3628437290409	exact
hCoV-19/Denmark/DCGC-598509/2022|2022-10-17|2022-10-23	99.7445292278732	exact
hCoV-19/Slovenia/229335/2022|2022-10-08|2022-12-21	99.788384669645	exact
hCoV-19/Australia/WA8507/2022|2022-10-16|2022-11-07	99.4348551390733	exact
hCoV-19/Germany/NW-HHU-31725/2022|2022-10-11|2022-10-28	99.9079221089247	exact
hCoV-19/USA/CA-CDPH-500085096/2022|2022-10-26|2023-03-07	99.4186046511628	exact
hCoV-19/France/un-IHU-095928/2022|2022-10|2023-04-28	99.5112743941488	exact
hCoV-19/Luxembourg/LNS2650306/2022|2022-10-04|2022-10-19	99.3418832264597	exact
hCoV-19/USA/WA-CDC-UW22100452516/2022|2022-10-04|2022-10-20	99.0930546190155	exact
hCoV-19/Italy/ABR-IZSGC-50026/2022|2022-10-29|2022-11-09	91.7483550422989	exact
hCoV-19/Germany/BY-MVP-000017841/2022|2022-10-10|2022-10-28	98.3482727364286	exact
hCoV-19/Norway/32535/2022|2022-10-16|2023-03-15	99.3752546516366	exact
hCoV-19/Austria/LB-R00108-S126/2022|2022-10-24|2022-11-01	97.3751428379378	exact
hCoV-19/Denmark/DCGC-596919/2022|2022-10-04|2022-10-20	99.7479923389671	exact
hCoV-19/USA/HI-H2217544/2022|2022-10-27|2022-11-17	99.9089253187614	exact
hCoV-19/Scotland/SCOT-20432/2022|2022-10-19|2022-11-10	99.3740956354948	exact
hCoV-19/Luxembourg/LNS1254636/2022|2022-10-03|2022-10-19	98.8927896300297	exact
hCoV-19/SouthKorea/KDCA146740/2022|2022-10-12|2022-11-02	99.6732356408961	exact
hCoV-19/Italy/UMB-LAOP-89-1-45/2022|2022-10-07|2022-10-14	99.4555353901996	exact
hCoV-19/Austria/LB-R00106-S293/2022|2022-10-10|2022-10-19	99.6370601875189	exact
hCoV-19/CzechRepublic/FNHK-Ps-006982/2022|2022-10-11|2022-11-06	99.6048365306674	exact
hCoV-19/Ireland/D-BH-050481221/2022|2022-10-13|2022-10-20	99.8380894555758	exact
hCoV-19/France/GES-LBZCentre-AK221003045/2022|2022-10-03|2022-10-14	99.3173595467267	exact
hCoV-19/USA/MA-CDCBI-CRSP_XGHAVXJ5FT4JBEU3/2022|2022-10-31|2022-11-23	98.8691654642462	exact
hCoV-19/Australia/VIC74458/2022|2022-10-29|2022-11-11	99.4369784510205	exact
hCoV-19/Wales/PHWC-PKFHXA/2022|2022-10-16|2022-11-03	99.8620968013185	exact
hCoV-19/Japan/TKYmbc14107/2022|2022-10-28|2022-11-28	98.9704942300575	exact
hCoV-19/Singapore/13278/2022|2022-10-10|2022-10-17	99.7613525595778	exact
hCoV-19/France/un-IHU-095700/2022|2022-10|2023-04-28	99.5180154369881	exact
hCoV-19/Beijing/BJCDC-2230/2022|2022-10-07|2023-01-24	99.0488673791759	exact
hCoV-19/Germany/BY-RKI-I-1011840/2022|2022-10-17|2022-10-27	99.5929078491404	exact
hCoV-19/Japan/PG-385815/2022|2022-10-16|2022-11-11	99.4011170176973	exact
hCoV-19/Canada/ON-PHL-22-45499/2022|2022-10-13|2022-10-24	93.0176997106131	exact
hCoV-19/USA/UT-UPHL-221118483975/2022|2022-10-10|2022-11-22	99.3016665542136	exact
hCoV-19/Denmark/DCGC-599319/2022|2022-10-18|2022-10-28	98.8436586103735	exact
hCoV-19/USA/MD-HP39884-PIDQJVYPYO/2022|2022-10-23|2022-11-11	98.9828310065877	exact
hCoV-19/Singapore/13295/2022|2022-10-12|2022-10-17	99.5032056661408	exact
hCoV-19/Canada/AB-ABPHL-84664/2022|2022-10-07|2022-11-18	99.5548811330298	exact
hCoV-19/USA/NC-CDC-LC0914234/2022|2022-10-12|2022-10-25	99.3093308715424	exact
hCoV-19/Indonesia/JT-Labkes-WGS-22-71LN/2022|2022-10-24|2022-11-05	95.5632547344344	exact
hCoV-19/England/PHEP-YYF3K7D/2022|2022-10-02|2022-10-17	99.3774816609462	exact
hCoV-19/Canada/ON-PHL-22-43728/2022|2022-10-05|2022-10-17	98.0483208829666	exact
hCoV-19/USA/IL-S22WGS5330/2022|2022-10-06|2022-10-27	98.6388842211393	exact
hCoV-19/USA/IL-C22WGS8043/2022|2022-10-12|2022-11-30	99.80797089243	exact
hCoV-19/Austria/IMBA_IMP-2520_D01/2022|2022-10-05|2022-10-21	99.9234596249522	exact
hCoV-19/CzechRepublic/NRL_s6961/2022|2022-10-31|2022-11-28	99.5219338113995	exact
hCoV-19/Belgium/AZDelta-2240-12424/2022|2022-10-11|2022-10-17	97.4563439991925	exact
hCoV-19/USA/NC-IVY-W13K35S3/2022|2022-10-17|2022-11-28	98.7815140193207	exact
hCoV-19/USA/NY-UB-KSL-07012/2022|2022-10-07|2022-11-16	98.8931142197474	exact
hCoV-19/Brazil/DF-LACENDF-530033375/2022|2022-10-27|2022-12-27	99.1519149222589	exact
hCoV-19/Australia/QLD0x011F2C/2022|2022-10-05|2022-11-08	99.710574140136	exact
hCoV-19/USA/WI-WSLH-2207192/2022|2022-10-17|2022-11-17	98.2860023525458	exact
hCoV-19/USA/NY-URMC-M6S1I236-1/2022|2022-10-31|2023-08-19	99.5974370156664	exact
hCoV-19/USA/IL-10132022140/2022|2022-10-05|2022-10-24	99.6571543813653	exact
hCoV-19/Germany/HE-RKI-I-1017241/2022|2022-10-14|2022-11-04	98.5309442969039	exact
hCoV-19/USA/CA-CDPH-500084576/2022|2022-10-21|2023-03-07	98.3415027193984	exact
hCoV-19/USA/AZ-ASU92730/2022|2022-10-15|2022-10-22	98.1190484202026	exact
hCoV-19/Denmark/DCGC-604086/2022|2022-10-24|2022-11-03	99.74463223682	exact
hCoV-19/Slovenia/233189/2022|2022-10-28|2022-12-21	99.8152688677661	exact
hCoV-19/Sweden/01_SE100_22CS107044/2022|2022-10-19|2022-11-01	99.3899782135076	exact
hCoV-19/Greece/42378/2022|2022-10-12|2023-01-16	96.6152079181164	exact
hCoV-19/France/GES-HMN-22102250079/2022|2022-10-17|2022-11-04	98.9436856623831	exact
hCoV-19/France/GES-HMN-22102310306/2022|2022-10-24|2022-11-15	99.3417721518987	exact
hCoV-19/CzechRepublic/NRL_s6370/2022|2022-10-10|2022-11-16	97.8008985575786	exact
hCoV-19/USA/IL-ASC-210778443/2022|2022-10-29|2022-12-09	98.6400969435842	exact
hCoV-19/England/PHEC-YY8FI67/2022|2022-10-05|2022-10-26	99.7213175301346	exact
hCoV-19/Croatia/44745/2022|2022-10-26|2022-11-11	98.652027027027	exact
hCoV-19/USA/OH-IVY-W13K35A6/2022|2022-10-25|2022-11-28	91.2847432532472	exact
hCoV-19/France/ARA-HCL022177262801/2022|2022-10-20|2022-11-18	99.0982837221775	exact
hCoV-19/Denmark/DCGC-600887/2022|2022-10-13|2022-10-28	97.3953613264861	exact
hCoV-19/Australia/VIC74887/2022|2022-10-31|2022-11-11	98.5891893703294	exact
hCoV-19/England/PHEC-YY8E1IC/2022|2022-10-06|2022-10-31	99.0463078007992	exact
hCoV-19/England/PHEC-YY8JD19/2022|2022-10-17|2022-11-02	99.5328516215762	exact
hCoV-19/Sweden/48826745X5/2022|2022-10-23|2022-12-08	98.6303209346045	exact
hCoV-19/Belgium/rega-45955/2022|2022-10-04|2022-10-19	99.7874924104432	exact
hCoV-19/Germany/BW-RKI-I-1009921/2022|2022-10-10|2022-10-27	99.1271437826043	exact
hCoV-19/Belgium/UMONS-J813570001/2022|2022-10-20|2022-11-21	98.736091969478	exact
hCoV-19/Italy/PIE_IRCC_15887288/2022|2022-10-04|2022-10-14	99.309535780124	exact
hCoV-19/France/HDF-ALPIGENE-2210210058/2022|2022-10-17|2022-11-15	99.169105526962	exact
hCoV-19/USA/VA-ASC-210831973/2022|2022-10-04|2022-11-22	91.7255535365772	exact
hCoV-19/England/LOND-YYBK3EN/2022|2022-10-24|2022-11-21	98.3255438620087	exact
hCoV-19/France/ARA-HCL722004243501/2022|2022-10-24|2022-11-18	99.5603141572129	exact
hCoV-19/Germany/NI-RKI-I-1021188/2022|2022-10-21|2022-11-04	99.578073313981	exact
hCoV-19/Germany/BY-LGL-IMS-10272-CVDP-7dc4e305-0b34-4b7b-9e3d-0b9cbd15de8b/2022|2022-10-19|2022-11-08	98.1748869846839	exact
hCoV-19/Indonesia/JK-CW62-2844/2022|2022-10-26|2022-11-15	97.2328693430166	exact
hCoV-19/USA/TN-ASC-210832250/2022|2022-10-09|2022-11-22	96.9008681607107	exact
hCoV-19/USA/MA-CDCBI-CRSP_VIZMB3PXCB5Z35OB/2022|2022-10-24|2022-11-09	99.3367572531547	exact
hCoV-19/France/PAC-LBZCentre-0621003013/2022|2022-10-03|2022-10-14	99.1467576791809	exact
hCoV-19/Belgium/AZKLINA122-182453/2022|2022-10-17|2022-11-09	99.9153317302808	exact
hCoV-19/Denmark/DCGC-594312/2022|2022-10-11|2022-10-18	99.8655416988806	exact
hCoV-19/Greece/HERA_PHLnetwork-41284/2022|2022-10-04|2022-11-29	99.7950475422504	exact
hCoV-19/Bangladesh/icddrb-SV051/2022|2022-10-16|2022-11-28	99.6232508073197	exact
hCoV-19/USA/MI-UM-L358388778/2022|2022-10-18|2022-11-01	99.232633279483	exact
hCoV-19/Israel/SMC-7106624/2022|2022-10-16|2022-10-24	98.9167003095142	parent
hCoV-19/Germany/HH-hpi-p18072/2022|2022-10|2023-01-05	98.6904924294094	exact
hCoV-19/Austria/LB-R00107-S122/2022|2022-10-17|2022-10-26	99.3411986151726	exact
hCoV-19/England/PHEP-YYF3R7J/2022|2022-10-02|2022-10-17	99.6702335285012	exact
hCoV-19/Belgium/Jessa_11-2243-002192/2022|2022-10-25|2022-11-02	96.5801054859408	exact
hCoV-19/Australia/VIC73538/2022|2022-10-19|2022-10-27	97.1481233243968	exact
hCoV-19/Italy/PIE_IRCC_15887283/2022|2022-10-03|2022-10-14	98.7766046589576	exact
hCoV-19/PuertoRico/RCMI-37283226/2022|2022-10-31|2023-02-21	99.851811935875	exact
hCoV-19/Denmark/DCGC-598488/2022|2022-10-17|2022-10-23	99.8789875289926	exact
hCoV-19/USA/WA-UW-22100466684/2022|2022-10-04|2022-10-25	99.5016780229838	exact
hCoV-19/Germany/BW-RKI-I-1055324/2022|2022-10-30|2022-12-16	99.6557078242085	exact
hCoV-19/Australia/VIC72201/2022|2022-10-03|2022-10-13	92.0391342223413	exact
hCoV-19/Denmark/DCGC-602501/2022|2022-10-29|2022-11-03	92.8799435502839	exact
hCoV-19/Denmark/DCGC-589171/2022|2022-10-01|2022-10-06	99.6778415383067	exact
hCoV-19/USA/MD-HP39817-PIDXRXMIUH/2022|2022-10-11|2022-11-11	97.9349421442468	exact
hCoV-19/England/LSPA-32596B88/2022|2022-10-06|2022-10-12	94.4511743724342	exact
hCoV-19/Sweden/DA10202818/2022|2022-10-19|2022-11-10	99.536772850861	exact
hCoV-19/USA/RI-CDC-LC0917715/2022|2022-10-14|2022-11-02	99.2329101893965	exact
hCoV-19/Italy/UMB-LAOP-92-1-27-2022/2022|2022-10-25|2022-11-05	98.9113634836368	exact
hCoV-19/Australia/WA8411/2022|2022-10-08|2022-10-31	96.2839105954615	exact
hCoV-19/Germany/BW-RKI-I-1020047/2022|2022-10-25|2022-11-04	99.3215418888814	exact
hCoV-19/Singapore/14079/2022|2022-10-28|2022-11-08	96.8192188967924	exact
hCoV-19/Australia/QLD0x012133/2022|2022-10-25|2022-11-17	98.3075370121131	exact
hCoV-19/USA/CA-HLX-STM-4C96NNVT4/2022|2022-10-12|2022-11-14	99.7416974169742	exact
hCoV-19/Germany/BY-RKI-I-1015182/2022|2022-10-08|2022-10-27	98.8155157371989	exact
hCoV-19/USA/NY-URMC-M6S1I229-1/2022|2022-10-31|2023-08-19	99.5908786049631	exact
hCoV-19/France/NAQ-ALPIGENE-2210190096/2022|2022-10-17|2022-11-16	99.9495391239992	exact
hCoV-19/SouthKorea/KDCA153735/2022|2022-10-26|2022-11-21	98.4065084381093	exact
hCoV-19/Japan/TKYnat11390/2022|2022-10-23|2022-11-22	99.2403105986756	exact
hCoV-19/Germany/BY-RKI-I-1015154/2022|2022-10-11|2022-10-27	99.6543972083347	exact
hCoV-19/USA/OR-OHSU-223250403/2022|2022-10-15|2023-02-11	98.9943495224001	exact
hCoV-19/Germany/NW-RKI-I-1010084/2022|2022-10-12|2022-10-27	98.5418213731182	exact
hCoV-19/Denmark/DCGC-597776/2022|2022-10-14|2022-10-21	97.6537026454671	exact
hCoV-19/Netherlands/ZE-MVD-CWGS2203953/2022|2022-10-24|2022-11-14	98.9101461011573	exact
hCoV-19/Russia/PER-RII-MH106851S/2022|2022-10-18|2022-11-20	92.7099415989797	exact
hCoV-19/Australia/VIC73388/2022|2022-10-17|2022-10-27	99.537424999162	exact
hCoV-19/Singapore/13747/2022|2022-10-22|2022-10-31	99.0546746672924	exact
hCoV-19/Spain/MC-HCUVA-70018709/2022|2022-10-03|2022-10-24	98.5649317837292	exact
hCoV-19/Canada/AB-ABPHL-81488/2022|2022-10-02|2022-10-31	99.9898857085061	exact
hCoV-19/USA/SC-ASC-210833983/2022|2022-10-25|2022-12-07	97.213809812235	exact
hCoV-19/USA/CA-SEARCH-128870/2022|2022-10-12|2022-12-02	99.4925403430427	exact
hCoV-19/USA/CA-HLX-STM-SYBDTHAHV/2022|2022-10-24|2022-11-21	99.5304534478133	exact
hCoV-19/USA/CA-CDPH-FS27887681/2022|2022-10-03|2022-11-01	99.4933801675223	exact
hCoV-19/Denmark/DCGC-604509/2022|2022-10-26|2022-11-03	97.9554152957765	exact
hCoV-19/USA/NY-PRL-221007_00H18/2022|2022-10-06|2022-10-16	98.4880556395525	exact
hCoV-19/SouthKorea/KDCA152872/2022|2022-10-21|2022-11-21	99.4621125529483	exact
hCoV-19/Germany/BB-RKI-I-1002324/2022|2022-10-10|2022-10-21	99.5581191391756	exact
hCoV-19/Denmark/DCGC-594298/2022|2022-10-02|2022-10-18	99.4194876641129	exact
hCoV-19/Canada/AB-ABPHL-84479/2022|2022-10-27|2022-11-18	99.0859725454484	exact
hCoV-19/CzechRepublic/FNHK-Ps-007075/2022|2022-10-18|2022-11-18	97.8114023236963	exact
hCoV-19/Russia/BA-RII-MH109626S/2022|2022-10-21|2022-11-18	99.289067739772	exact
hCoV-19/Denmark/DCGC-593333/2022|2022-10-09|2022-10-14	99.794951090793	exact
hCoV-19/Denmark/DCGC-596818/2022|2022-10-15|2022-10-23	97.0426942098711	exact
hCoV-19/Sweden/22M064275/2022|2022-10-07|2022-11-10	91.4335605628127	exact
hCoV-19/France/BFC-HMN-22102110261/2022|2022-10-03|2022-10-28	99.4219070345847	exact
hCoV-19/Belgium/AZDelta-2241-01292/2022|2022-10-13|2022-10-17	99.3650260372921	exact
hCoV-19/USA/MD-MDH-7720/2022|2022-10-19|2023-02-02	98.240123830675	exact
hCoV-19/SouthAfrica/NICD-N49886/2022|2022-10-08|2022-10-25	99.9224257141893	exact
hCoV-19/USA/NY-PRL-221017_01A13/2022|2022-10-13|2022-10-23	99.4256348246675	exact
hCoV-19/England/PHEP-YYFH3WY/2022|2022-10-14|2022-11-07	99.8754963321892	exact
hCoV-19/Canada/ON-PHL-22-45341/2022|2022-10-07|2022-10-24	98.6472844740561	exact
hCoV-19/Denmark/DCGC-589459/2022|2022-10-01|2022-10-06	99.1834951782534	exact
hCoV-19/Japan/TKYmbc14232/2022|2022-10-28|2022-11-28	98.8190963227131	exact
hCoV-19/Canada/ON-PHL-22-49774/2022|2022-10-31|2022-11-14	94.6295174641631	exact
hCoV-19/Canada/ON-PHL-22-47686/2022|2022-10-21|2022-11-07	99.1520290732889	exact
hCoV-19/Germany/HH-hpi-p18203/2022|2022-10|2023-01-05	98.6857142857143	exact
hCoV-19/USA/MA-CDCBI-CRSP_6P5N4J6NRUVCVOSH/2022|2022-10-10|2022-10-19	99.20070745893	exact
hCoV-19/USA/MI-MDHHS-SC42879/2022|2022-10-25|2022-11-16	98.9159433994124	exact
hCoV-19/USA/CA-CDC-LC0908700/2022|2022-10-03|2022-10-18	97.6480484522207	exact
hCoV-19/Denmark/DCGC-613372/2022|2022-10-04|2022-11-23	99.2111446794226	exact
hCoV-19/Denmark/DCGC-600378/2022|2022-10-18|2022-10-28	92.2383945678846	exact
hCoV-19/Netherlands/ZH-NMDL-03066/2022|2022-10-08|2022-11-02	99.6453062189643	exact
hCoV-19/Denmark/DCGC-592405/2022|2022-10-01|2022-10-12	99.7166565472576	exact
hCoV-19/Austria/LB-R00108-S102/2022|2022-10-24|2022-11-01	99.838644614764	exact
hCoV-19/SouthKorea/KDCA149474/2022|2022-10-14|2022-11-02	99.5654370894391	exact
hCoV-19/Canada/ON-PHL-22-47150/2022|2022-10-17|2022-10-31	99.0443502254526	exact
hCoV-19/USA/CT-CDC-LC0903870/2022|2022-10-02|2022-10-18	99.3883482022168	exact
hCoV-19/Denmark/DCGC-602292/2022|2022-10-25|2022-11-03	98.9041648458772	exact
hCoV-19/Philippines/PGCV_0037_3621/2022|2022-10-03|2022-12-06	99.3458351504579	exact
hCoV-19/Ireland/CE-UHL-904853/2022|2022-10-14|2022-11-02	99.9830823887667	exact
hCoV-19/Denmark/DCGC-594605/2022|2022-10-11|2022-10-18	99.7725806999084	exact
hCoV-19/Canada/ON-PHL-22-48035/2022|2022-10-24|2022-11-07	99.589474392624	exact
hCoV-19/Germany/NW-HHU-31775/2022|2022-10-16|2022-10-28	99.9079221089247	exact
hCoV-19/England/PHEP-YYF5JFT/2022|2022-10-11|2022-10-25	99.6130291405882	exact
hCoV-19/Turkey/HSGM-GS8782/2022|2022-10-25|2022-11-10	99.3682859266266	exact
hCoV-19/England/PHEC-YY8R9WJ/2022|2022-10-11|2022-10-24	97.6391967224125	exact
hCoV-19/Austria/AGES-1135782/2022|2022-10-10|2023-01-18	99.9966154470994	exact
hCoV-19/Germany/BE-RKI-I-1056569/2022|2022-10-25|2022-12-16	98.8422331735638	exact
hCoV-19/Norway/32162/2022|2022-10-04|2022-10-28	99.7196798270796	exact
hCoV-19/Germany/NW-RKI-I-1002202/2022|2022-10-10|2022-10-21	99.2695497832543	exact
hCoV-19/Japan/TKYnat9674/2022|2022-10-01|2022-11-08	98.9579481663249	exact
hCoV-19/SouthKorea/KDCA153122/2022|2022-10-21|2022-11-21	98.5045973527332	exact
hCoV-19/Netherlands/LI-MUMC-6596/2022|2022-10-07|2022-10-14	99.1013429369594	exact
hCoV-19/Denmark/DCGC-595463/2022|2022-10-13|2022-10-19	99.1862811028917	exact
hCoV-19/SouthKorea/KDCA153699/2022|2022-10-26|2022-11-21	93.5957775835406	exact
hCoV-19/Denmark/DCGC-599218/2022|2022-10-18|2022-10-28	99.2503949712595	exact
hCoV-19/Romania/AG-539721/2022|2022-10-04|2022-11-03	96.5165732802268	exact
hCoV-19/Germany/NW-RKI-I-1016825/2022|2022-10-27|2022-11-04	99.6115077698446	exact
hCoV-19/Israel/SMC-7107245/2022|2022-10-23|2022-11-07	99.2370004369601	exact
hCoV-19/Australia/VIC73774/2022|2022-10-23|2022-11-04	99.514091350826	exact
hCoV-19/SouthKorea/KDCA156701/2022|2022-10-30|2022-11-18	99.9145474432595	exact
hCoV-19/Japan/PG-386678/2022|2022-10-22|2022-11-09	97.6381131821546	exact
hCoV-19/USA/CA-ASC-210833766/2022|2022-10-09|2022-11-22	99.0880947573861	exact
hCoV-19/England/PHEC-YY8JCX7/2022|2022-10-17|2022-11-03	99.4090390168558	exact
hCoV-19/France/GES-espacebio-M221024BI022/2022|2022-10-22|2022-11-16	98.7814702920443	exact
hCoV-19/France/HDF-IPP52059/2022|2022-10-03|2022-10-14	99.8486020926555	exact
hCoV-19/Canada/ON-PHL-22-49678/2022|2022-10-26|2022-11-07	99.6264889965677	exact
hCoV-19/Spain/AN-CBA-30337/2022|2022-10-19|2023-02-20	99.4430277815058	exact
hCoV-19/Scotland/QEUH-325B68A9/2022|2022-10-10|2022-10-25	98.1714093281697	exact
hCoV-19/USA/CA-SLOPH-C1800/2022|2022-10-11|2022-11-04	98.0433829234558	exact
hCoV-19/HongKong/HK-HKPU-PUN385275644/2022|2022-10-12|2023-04-28	99.0279171135019	exact
hCoV-19/France/GES-HMN-22102240614/2022|2022-10-10|2022-11-09	99.0086033068961	exact
hCoV-19/Japan/PG-382218/2022|2022-10-14|2022-10-29	98.9639397201292	exact
hCoV-19/Denmark/DCGC-605325/2022|2022-10-25|2022-11-03	99.7176090902979	exact
hCoV-19/Japan/TKYnat9669/2022|2022-10-01|2022-11-08	99.3209855793472	exact
hCoV-19/USA/CA-HLX-STM-UV2DPMM9B/2022|2022-10-05|2022-11-04	99.7214017185822	exact
hCoV-19/England/PHEP-YYF9GIM/2022|2022-10-31|2022-11-16	99.9259707921125	exact
hCoV-19/USA/CA-CDPH-FS25391528/2022|2022-10-04|2022-11-01	98.2870961241351	exact
hCoV-19/SouthKorea/KDCA153593/2022|2022-10-24|2022-11-21	99.3142165596531	exact
hCoV-19/England/PHEP-YYF6Y7D/2022|2022-10-15|2022-11-07	98.2535836866546	exact
hCoV-19/Germany/NI-RKI-I-1017418/2022|2022-10-18|2022-11-04	95.8519463943842	exact
hCoV-19/USA/NY-PRL-221019_00D15/2022|2022-10-18|2022-10-30	99.418487394958	exact
hCoV-19/USA/LA-EVTL17278/2022|2022-10-05|2022-10-14	99.6644070071817	exact
hCoV-19/Singapore/14166/2022|2022-10-30|2022-11-08	99.7915405823415	exact
hCoV-19/USA/CA-CDPH-FS48081806/2022|2022-10-31|2022-11-17	98.7635239567233	exact
hCoV-19/Russia/SAK-RII-MH108749S/2022|2022-10-24|2022-11-20	97.8788284967495	exact
hCoV-19/Malaysia/IMR_OS7304/2022|2022-10-31|2022-12-13	99.0752615592305	parent
hCoV-19/Denmark/DCGC-596980/2022|2022-10-14|2022-10-20	99.0825379755344	exact
hCoV-19/Israel/SMC-7106294/2022|2022-10-12|2022-10-24	98.7088096839274	exact
hCoV-19/Netherlands/GR-UMCG-MMB_6720/2022|2022-10-27|2022-11-21	99.4000674081564	exact
hCoV-19/Luxembourg/LNS1238046/2022|2022-10-25|2022-11-18	92.0608678048451	exact
hCoV-19/India/MH-KasturbaMCGM-ICMR-INSACOG-WG5458/2022|2022-10-08|2022-11-14	99.1968546273271	exact
hCoV-19/USA/SD-CDC-LC0916823/2022|2022-10-12|2022-10-28	99.8177153659195	exact
hCoV-19/France/IDF-ChSV-2221021357/2022|2022-10-21|2022-11-04	99.1381051781025	exact
hCoV-19/Malaysia/IMR_OS7429/2022|2022-10-28|2022-12-13	99.7045294295403	exact
hCoV-19/USA/AZ-CDC-STM-KUBMW9QWR/2022|2022-10-14|2022-10-31	99.537424999162	exact
hCoV-19/Germany/BW-RKI-I-1000412/2022|2022-10-04|2022-10-21	99.3654222642274	exact
hCoV-19/Spain/MD-H12O_221582/2022|2022-10-05|2022-11-04	99.9730802880409	exact
hCoV-19/Denmark/DCGC-592237/2022|2022-10-04|2022-10-12	99.502688172043	exact
hCoV-19/England/PHEC-YY8G5OT/2022|2022-10-13|2022-10-31	97.5942826466246	exact
hCoV-19/USA/CA-CDPH-500083897/2022|2022-10-13|2023-02-28	99.3464490397828	exact
hCoV-19/Switzerland/GE-ETHZ-38004964/2022|2022-10-07|2022-10-25	91.5674803308453	exact
hCoV-19/Slovenia/232411/2022|2022-10-25|2022-12-21	99.8252042085448	exact
hCoV-19/Germany/NW-RKI-I-996192/2022|2022-10-07|2022-10-21	98.7721783714498	exact
hCoV-19/Ghana/NMIMR-N-22-4912/2022|2022-10-11|2022-12-24	98.0200349603335	exact
hCoV-19/Iceland/L-1946/2022|2022-10-20|2022-10-28	99.2334846192637	exact
hCoV-19/France/IDF-HMN-22102200387/2022|2022-10-17|2022-11-09	99.0119639736524	exact
hCoV-19/Japan/TKYnat10647/2022|2022-10-15|2022-11-21	99.8184812934889	exact
hCoV-19/France/PDL-IPP53515/2022|2022-10-17|2022-10-28	99.714026175016	exact
hCoV-19/USA/TX-HMH-MCoV-116693/2022|2022-10-03|2022-10-26	99.0037024570852	exact
hCoV-19/Germany/BY-RKI-I-1055629/2022|2022-10-26|2022-12-16	99.9327120411802	exact
hCoV-19/France/ARA-cerba-22V0576243/2022|2022-10-03|2022-10-28	95.6712420488785	exact
hCoV-19/Spain/PV-HUD-78333391/2022|2022-10-18|2022-11-16	99.7141800329534	exact
hCoV-19/Germany/NI-RKI-I-1055861/2022|2022-10-26|2022-12-16	98.9779451317913	exact
hCoV-19/Germany/NI-IOV-60539553/2022|2022-10-14|2022-11-03	91.5602594742233	parent
hCoV-19/Israel/ICH-741189840/2022|2022-10-18|2022-10-24	96.2515968533584	exact
hCoV-19/SouthKorea/KDCA137352/2022|2022-10-04|2022-10-21	98.8984335522991	exact
hCoV-19/USA/NY-PRL-221019_00F12/2022|2022-10-17|2022-10-30	99.2567181246427	exact
hCoV-19/Canada/QC-L00535090001/2022|2022-10-03|2022-10-18	99.8923211521637	exact
hCoV-19/Israel/ICH-741190811/2022|2022-10-26|2022-11-16	98.9102650343065	exact
hCoV-19/Denmark/DCGC-592559/2022|2022-10-08|2022-10-13	99.4621667955225	exact
hCoV-19/Germany/BY-RKI-I-1002770/2022|2022-10-07|2022-10-21	99.9091520861373	exact
hCoV-19/USA/DC-CDC-LC0922732/2022|2022-10-25|2022-11-08	99.9932487172563	exact
hCoV-19/USA/NC-ECU-115591919/2022|2022-10-16|2022-10-31	99.4285137997109	exact
hCoV-19/Sweden/48806535X5/2022|2022-10-14|2022-11-10	99.3250277040868	exact
hCoV-19/France/BFC-HMN-22102120350/2022|2022-10-10|2022-10-28	98.7699132889695	exact
hCoV-19/Japan/PG-389283/2022|2022-10-29|2022-11-12	99.051207859498	exact
hCoV-19/Canada/QC-L00543593001/2022|2022-10-24|2022-11-09	98.7751531058618	exact
hCoV-19/Japan/TKYnat9784/2022|2022-10-02|2022-11-08	99.4957813708024	exact
hCoV-19/Germany/NI-RKI-I-1018936/2022|2022-10-24|2022-11-04	99.1454137202989	exact
hCoV-19/England/PHEP-YYF6SF6/2022|2022-10-29|2022-11-11	98.9498838813907	exact
hCoV-19/Germany/BY-RKI-I-995989/2022|2022-10-02|2022-10-21	99.6198230326683	exact
hCoV-19/Turkey/HSGM-GS9360/2022|2022-10-28|2022-11-10	99.2768560132464	exact
hCoV-19/USA/SC-REDDI-2823DD054UA/2022|2022-10-24|2022-11-23	96.3812915798669	exact
hCoV-19/Belgium/ULG-29069/2022|2022-10-20|2022-11-10	99.2684337677362	exact
hCoV-19/Slovenia/230260/2022|2022-10-12|2022-12-21	97.9377288146979	exact
hCoV-19/Spain/CT-HUGTiPMin16170B66A1R026/2022|2022-10-21|2022-11-07	99.8515820009445	exact
hCoV-19/USA/WI-WSLH-2207187/2022|2022-10-18|2022-11-17	97.5096622416401	exact
hCoV-19/Belgium/AZDelta-2241-12020/2022|2022-10-15|2022-10-20	95.7358870967742	exact
hCoV-19/Denmark/DCGC-607755/2022|2022-10-31|2022-11-09	97.5965578674913	exact
hCoV-19/USA/TX-PHH-SPID1004437416/2022|2022-10-13|2022-11-17	99.9054692775152	exact
hCoV-19/England/PHEP-YYF4YHP/2022|2022-10-03|2022-10-18	99.8923211521637	exact
hCoV-19/Denmark/DCGC-594520/2022|2022-10-06|2022-10-18	99.9628792224884	exact
hCoV-19/Turkey/HSGM-GS8845/2022|2022-10-25|2022-11-10	98.8548071076279	exact
hCoV-19/England/QEUH-325CA9AF/2022|2022-10-19|2022-10-30	98.9870435806832	exact
hCoV-19/Belgium/ZNA_25739015/2022|2022-10-09|2022-11-28	98.5089697418465	exact
hCoV-19/Austria/AGES-1135434/2022|2022-10-03|2023-01-18	98.1227560266712	exact
hCoV-19/Denmark/DCGC-600670/2022|2022-10-18|2022-10-28	99.5838786536461	exact
hCoV-19/Canada/ON-PHL-22-44928/2022|2022-10-10|2022-10-24	99.6972143722245	exact
hCoV-19/Italy/VEN-IZSVe-22RS8326-4_TV/2022|2022-10-03|2022-10-14	98.7621188231742	exact
hCoV-19/Austria/LB-R00106-S165/2022|2022-10-10|2022-10-19	99.0991899431952	exact
hCoV-19/USA/MI-SHMSU-E08_I_0037_48/2022|2022-10-15|2023-04-07	99.2428831011508	exact
hCoV-19/Slovenia/23-056817-MB/2022|2022-10-24|2022-11-09	98.6255447536037	exact
hCoV-19/Singapore/13125/2022|2022-10-07|2022-10-14	99.0538182794256	exact
hCoV-19/Greece/44150/2022|2022-10-26|2023-01-16	99.6013917508361	exact
hCoV-19/Denmark/DCGC-599843/2022|2022-10-21|2022-10-28	99.8016740058489	exact
hCoV-19/Italy/LOM_Sacco_Var_R41653/2022|2022-10-25|2022-11-03	99.2827216356628	exact
hCoV-19/Denmark/DCGC-596043/2022|2022-10-15|2022-10-20	98.9375784936017	exact
hCoV-19/Germany/BE-ChVir-LB-221104-6011/2022|2022-10-28|2022-11-07	98.5826133909287	exact
hCoV-19/Reunion/ChuReu-722102827601/2022|2022-10-20|2022-11-16	99.9257910004722	exact
hCoV-19/Germany/BY-RKI-I-995956/2022|2022-10-02|2022-10-21	99.9057968576523	exact
hCoV-19/Japan/PG-380069/2022|2022-10-03|2022-10-26	99.8889711324944	exact
hCoV-19/Italy/VEN-IZSVe-22RS8329-22_BL/2022|2022-10-04|2022-10-14	99.5202791103358	exact
hCoV-19/Canada/AB-ABPHL-83261/2022|2022-10-10|2022-11-04	99.4301129657731	exact
hCoV-19/Latvia/22682340/2022|2022-10-05|2023-01-23	99.0695792880259	exact
hCoV-19/Denmark/DCGC-603766/2022|2022-10-25|2022-11-03	99.6806615348415	exact
hCoV-19/NewZealand/22XA4495/2022|2022-10-31|2022-11-30	99.4265668218309	exact
hCoV-19/Indonesia/JI-ITD-58751N/2022|2022-10-05|2023-01-15	99.0753816152243	exact
hCoV-19/Japan/TKYmbc11561/2022|2022-10-03|2022-11-21	98.5493099966341	exact
hCoV-19/Germany/BW-RKI-I-1014161/2022|2022-10-11|2022-10-27	98.839282710359	exact
hCoV-19/PuertoRico/RCMI-28994470/2022|2022-10-28|2023-02-21	99.5995423340961	exact
hCoV-19/Germany/NW-RKI-I-1025123/2022|2022-10-29|2022-11-17	98.0670319696104	exact
hCoV-19/Singapore/13296/2022|2022-10-11|2022-10-17	99.5333378097093	exact
hCoV-19/Italy/EMR_AUSLRomagna_C109-22-17/2022|2022-10-24|2022-11-03	99.5505693914101	exact
hCoV-19/Japan/PG-382039/2022|2022-10-13|2022-11-04	96.413431128457	exact
hCoV-19/Australia/VIC74559/2022|2022-10-31|2022-11-11	97.2587131367292	exact
hCoV-19/Germany/NW-RKI-I-1022914/2022|2022-10-05|2022-11-11	88.6263379270253	parent
hCoV-19/Denmark/DCGC-589965/2022|2022-10-02|2022-10-07	99.7310833977613	exact
hCoV-19/Australia/VIC74131/2022|2022-10-26|2022-11-11	99.4738429572037	exact
hCoV-19/USA/CA-CDPH-500081605/2022|2022-10-05|2023-01-26	99.5362279876327	exact
hCoV-19/USA/WI-MHDL-100473/2022|2022-10-07|2022-11-11	97.4096934129313	exact
hCoV-19/India/GJ-INSACOG-GBRC9586/2022|2022-10-13|2022-11-14	99.6106206572455	exact
hCoV-19/USA/CA-CDPH-FS48076721/2022|2022-10-26|2022-11-17	98.9394758173467	exact
hCoV-19/Switzerland/FR-Risch-1014R14013/2022|2022-10-14|2022-10-20	99.9965622743993	exact
hCoV-19/Denmark/DCGC-601899/2022|2022-10-20|2022-10-28	99.5596934659855	exact
hCoV-19/Japan/PG-377336/2022|2022-10-05|2022-10-27	98.0658616166033	exact
hCoV-19/SouthKorea/KDCA145472/2022|2022-10-06|2022-10-28	99.0718239503173	exact
hCoV-19/Japan/PG-393497/2022|2022-10-31|2022-11-19	98.6609245676603	exact
hCoV-19/Denmark/DCGC-601372/2022|2022-10-22|2022-10-28	99.8151198359609	exact
hCoV-19/Japan/PG-387452/2022|2022-10-28|2022-11-11	98.5936343449297	exact
hCoV-19/Denmark/DCGC-596385/2022|2022-10-11|2022-10-20	86.3795188818707	exact
hCoV-19/USA/TX-HMH-MCoV-117420/2022|2022-10-22|2022-11-21	99.0813957400989	exact
hCoV-19/Germany/NW-RKI-I-1002194/2022|2022-10-10|2022-10-21	99.6185805748536	exact
hCoV-19/Sweden/461848097997/2022|2022-10-12|2022-11-10	97.9280701165251	exact
hCoV-19/Germany/BW-RKI-I-1011929/2022|2022-10-18|2022-10-27	98.7753591494802	exact
hCoV-19/Slovenia/234033/2022|2022-10-31|2022-12-21	99.7447351627313	exact
hCoV-19/France/OCC-ChuNim-2210101558/2022|2022-10-10|2022-10-21	99.1766089732818	exact
hCoV-19/SouthKorea/KDCA156323/2022|2022-10-28|2022-11-18	98.5579347204948	exact
hCoV-19/USA/CA-LACPHL-AF15376/2022|2022-10-03|2022-10-31	99.3066074253593	exact
hCoV-19/Denmark/DCGC-600093/2022|2022-10-18|2022-10-28	99.1241316822712	exact
hCoV-19/France/CVL-cerba-22V0775524/2022|2022-10-17|2022-11-16	96.33411449615	exact
hCoV-19/Sweden/01_SE100_22CS508831/2022|2022-10-02|2022-10-17	99.4035252328932	exact
hCoV-19/England/PHEC-YY8K6ND/2022|2022-10-27|2022-11-10	91.9995971261667	exact
hCoV-19/Germany/NW-RKI-I-1006698/2022|2022-10-13|2022-10-21	99.7848956407757	exact
hCoV-19/Norway/33008/2022|2022-10-27|2022-11-25	98.1132075471698	exact
hCoV-19/France/ARA-cerba-22V0878716/2022|2022-10-24|2022-11-16	99.1195179109474	exact
hCoV-19/USA/NC-CDC-LC0907629/2022|2022-10-08|2022-10-18	99.7136890326058	exact
hCoV-19/Denmark/DCGC-598414/2022|2022-10-16|2022-10-23	98.6386097011664	exact
hCoV-19/Germany/BY-RKI-I-1018283/2022|2022-10-10|2022-11-04	99.6948356807512	exact
hCoV-19/USA/NC-UNC-R223523/2022|2022-10-09|2023-02-14	98.8655053200416	exact
hCoV-19/Germany/SN-RKI-I-1007538/2022|2022-10-08|2022-10-27	99.7247860379258	exact
hCoV-19/SouthKorea/KDCA146050/2022|2022-10-07|2022-11-02	99.2689910729325	exact
hCoV-19/Denmark/DCGC-605457/2022|2022-10-30|2022-11-04	99.1477177025434	exact
hCoV-19/France/IDF-SLS-762210042278/2022|2022-10-13|2022-10-21	99.9225432747356	exact
hCoV-19/France/BRE-IPP53658/2022|2022-10-17|2022-10-28	98.5999394204557	exact
hCoV-19/Israel/SMC-7108004/2022|2022-10-28|2022-11-07	99.2769220421067	exact
hCoV-19/Germany/SN-RKI-I-1019344/2022|2022-10-20|2022-11-04	99.5562876063061	exact
hCoV-19/Denmark/DCGC-601316/2022|2022-10-22|2022-10-28	98.944502336213	exact
hCoV-19/France/CVL-ChuTo-275805/2022|2022-10-26|2022-11-22	98.8870358394881	exact
hCoV-19/USA/OR-CDC-LC0926008/2022|2022-10-24|2022-11-15	99.8317631224764	exact
hCoV-19/France/ARA-HCL122034221301/2022|2022-10-24|2022-11-18	99.0315013404826	exact
hCoV-19/Belgium/AZDelta-2240-05832/2022|2022-10-06|2022-10-12	99.4926075268817	exact
hCoV-19/Spain/IB-HUSE-06924/2022|2022-10-04|2022-10-11	98.5833501581533	exact
hCoV-19/Japan/PG-378930/2022|2022-10-04|2022-10-22	99.9024291770406	exact
hCoV-19/Reunion/ChuReu-722102776601/2022|2022-10-24|2022-11-16	98.9225157062758	exact
hCoV-19/Germany/BW-RKI-I-1019891/2022|2022-10-20|2022-11-04	99.3282927158577	exact
hCoV-19/Indonesia/JA-GS-NIHRD-GSILab-1129734/2022|2022-10-06|2022-11-14	99.9393244792018	exact
hCoV-19/Japan/TKYmbc11834/2022|2022-10-11|2022-11-11	99.4381455438549	exact
hCoV-19/Denmark/DCGC-605557/2022|2022-10-30|2022-11-04	99.8386500386568	exact
hCoV-19/Germany/RP-RKI-I-1009248/2022|2022-10-06|2022-10-27	97.0499090725399	exact
hCoV-19/Latvia/302753/2022|2022-10-21|2023-01-23	98.8707992045033	exact
hCoV-19/USA/NY-NYULH9054/2022|2022-10-13|2022-10-28	99.6708205972255	exact
hCoV-19/England/PHEP-YYF6AK1/2022|2022-10-30|2022-11-14	99.9461605760818	exact
hCoV-19/USA/CA-HLX-STM-FSGH5R5D3/2022|2022-10-14|2022-11-14	99.6745075668602	exact
hCoV-19/Canada/ON-KHS-22-14509-v1/2022|2022-10-12|2022-10-25	98.2730761462331	exact
hCoV-19/Australia/NSW-SAVID-14194/2022|2022-10-10|2022-10-21	99.9087097646741	exact
hCoV-19/USA/CA-HLX-STM-QY476J3PX/2022|2022-10-12|2022-11-14	99.5637144678995	exact
hCoV-19/Italy/PIE_IRCC_15887417/2022|2022-10-04|2022-10-14	99.2525807749028	exact
hCoV-19/Canada/BC-BCCDC-534969/2022|2022-10-07|2022-11-04	99.8344985983044	exact
hCoV-19/Denmark/DCGC-613054/2022|2022-10-10|2022-11-23	99.2066960233958	exact
hCoV-19/Japan/TKYnat11794/2022|2022-10-31|2022-11-28	99.6638542472016	exact
hCoV-19/Canada/SK-RRPL-541511/2022|2022-10-12|2022-11-04	99.3044535233143	exact
hCoV-19/Netherlands/NH-AUMC-033772/2022|2022-10-19|2022-10-30	93.3193872730953	exact
hCoV-19/Austria/AGES-1143548/2022|2022-10-24|2023-01-18	99.415787484106	exact
hCoV-19/Sweden/SUS0016823/2022|2022-10-20|2022-11-04	98.768084320768	exact
hCoV-19/France/GES-HMN-22112030207/2022|2022-10-24|2022-11-14	99.60688125798	exact
hCoV-19/USA/WA-PHL-029546/2022|2022-10-14|2022-11-04	99.0847297933912	exact
hCoV-19/Netherlands/ZH-NMDL-03124/2022|2022-10-20|2022-11-04	99.1721015104923	exact
hCoV-19/France/BRE-ChuBr-2210502180/2022|2022-10-01|2022-10-14	99.3140551445864	exact
hCoV-19/Iceland/L-1992/2022|2022-10-27|2022-11-04	95.1197363110453	exact
hCoV-19/Israel/SMC-7107041/2022|2022-10-23|2022-11-06	98.9504137791832	exact
hCoV-19/NewZealand/22YA3600/2022|2022-10-17|2022-11-30	97.9452748068423	exact
hCoV-19/Denmark/DCGC-606299/2022|2022-10-31|2022-11-06	97.9831254832095	exact
hCoV-19/Indonesia/JB-BHL-ITB-N1306/2022|2022-10-20|2022-10-28	98.75616704885	exact
hCoV-19/USA/NC-ECU-115494791/2022|2022-10-09|2022-10-31	99.2505209383612	exact
hCoV-19/USA/TX-HMH-MCoV-117501/2022|2022-10-25|2022-11-21	99.1150740242261	exact
hCoV-19/Peru/LIM-INS-31967/2022|2022-10-15|2022-11-17	92.8513921502851	exact
hCoV-19/Denmark/DCGC-594453/2022|2022-10-11|2022-10-18	97.7612692863626	exact
hCoV-19/Peru/LIM-INS-32990/2022|2022-10-25|2022-11-28	99.0169434658614	exact
hCoV-19/Canada/ON-PHL-22-49265/2022|2022-10-27|2022-11-07	99.6870583484757	exact
hCoV-19/Austria/LB-R00106-S103/2022|2022-10-10|2022-10-19	99.6437094551444	exact
hCoV-19/USA/NY-PRL-221024_00A11/2022|2022-10-20|2022-10-30	93.9208500050435	exact
hCoV-19/Denmark/DCGC-588788/2022|2022-10-01|2022-10-06	99.805094428389	exact
hCoV-19/Switzerland/SH-Risch-1005R14067/2022|2022-10-05|2022-10-20	98.8473888794997	exact
hCoV-19/Netherlands/ZH-EMC-7073/2022|2022-10-06|2022-10-24	98.9195066426557	exact
hCoV-19/USA/TX-HMH-MCoV-117514/2022|2022-10-26|2022-11-21	98.790444511642	exact
hCoV-19/Russia/SPE-RII-109S/2022|2022-10-04|2022-10-18	99.357896860082	exact
hCoV-19/USA/NY-URMC-2210A368-1/2022|2022-10-26|2022-11-18	93.781546537452	exact
hCoV-19/CzechRepublic/NRL_s6883/2022|2022-10-26|2022-11-28	99.9460843779485	exact
hCoV-19/Canada/ON-PHL-22-44602/2022|2022-10-10|2022-10-20	97.3517733360253	exact
hCoV-19/USA/MI-UM-L358480644/2022|2022-10-21|2022-11-11	99.9730067145798	exact
hCoV-19/Italy/LAZ-AMC-12842-DS/2022|2022-10-12|2022-12-20	94.6678731818486	exact
hCoV-19/Japan/PG-400700/2022|2022-10-26|2022-12-08	99.5660641678341	exact
hCoV-19/PuertoRico/RCMI-28921320/2022|2022-10-21|2023-02-21	99.8149518874907	exact
hCoV-19/England/PHEC-YY8F8NR/2022|2022-10-01|2022-10-24	99.7112349741455	exact
hCoV-19/Slovenia/229810/2022|2022-10-10|2022-12-21	98.9511194782492	exact
hCoV-19/Austria/LB-R00108-S147/2022|2022-10-24|2022-11-01	99.4084232462774	exact
hCoV-19/Sweden/48793060X5/2022|2022-10-08|2022-11-10	99.3821149131939	exact
hCoV-19/Spain/AN-CBA-30448/2022|2022-10-25|2023-02-20	99.3063038793103	exact
hCoV-19/USA/NY-MSHSPSP-PV75248/2022|2022-10-18|2022-11-07	99.7974204875414	exact
hCoV-19/USA/CA-CDPH-500084070/2022|2022-10-11|2023-03-16	99.2221960335365	exact
hCoV-19/Germany/BY-RKI-I-1010988/2022|2022-10-13|2022-10-27	99.8822460720654	exact
hCoV-19/USA/NY-PRL-221024_01E24/2022|2022-10-19|2022-10-30	99.4823355406904	exact
hCoV-19/Brazil/PA-IEC-017761/2022|2022-10-26|2023-04-18	97.9093139726396	exact
hCoV-19/USA/CO-CDPHE-39762322/2022|2022-10-03|2022-10-24	93.5215053763441	exact
hCoV-19/Germany/ST-MD12187/2022|2022-10-18|2022-11-17	99.453717754173	exact
hCoV-19/Russia/VLG-RII-MH109791S/2022|2022-10-18|2022-11-18	99.3830885804332	exact
hCoV-19/Japan/TKYnat11455/2022|2022-10-24|2022-11-22	99.794951090793	exact
hCoV-19/Denmark/DCGC-591396/2022|2022-10-03|2022-10-11	99.7579750579851	exact
hCoV-19/Italy/LOM_37058824ZAV/2022|2022-10-04|2022-10-07	99.3724200422861	exact
hCoV-19/Germany/NW-RKI-I-1008551/2022|2022-10-17|2022-10-27	98.9597315436242	exact
hCoV-19/Russia/NIZ-RII-MH107433S/2022|2022-10-07|2022-11-14	99.3896713615024	exact
hCoV-19/Denmark/DCGC-594763/2022|2022-10-10|2022-10-18	99.487594390507	exact
hCoV-19/Canada/ON-PHL-22-49320/2022|2022-10-24|2022-11-07	98.9534961975907	exact
hCoV-19/England/PHEP-YYF5IA6/2022|2022-10-13|2022-10-28	99.1856787132378	exact
hCoV-19/USA/CA-CDPH-FS25392588/2022|2022-10-11|2022-11-04	99.1252364225885	exact
hCoV-19/Canada/ON-PHL-22-44248/2022|2022-10-06|2022-10-20	95.5658726954649	exact
hCoV-19/Israel/SMC-7107310/2022|2022-10-25|2022-11-07	99.1090640129102	exact
hCoV-19/Denmark/DCGC-613143/2022|2022-10-27|2022-11-23	99.664395744538	exact
hCoV-19/USA/CA-HLX-STM-JERV5T2WQ/2022|2022-10-14|2022-11-14	98.0862207896857	exact
hCoV-19/Denmark/DCGC-597680/2022|2022-10-16|2022-10-21	97.028471545262	exact
hCoV-19/England/PHEC-YY8F4ZG/2022|2022-10-07|2022-10-27	99.294236262813	exact
hCoV-19/Denmark/DCGC-599169/2022|2022-10-18|2022-10-28	99.8453729537127	exact
hCoV-19/USA/MI-SHMSU-B03_I_0357_49/2022|2022-10-24|2023-04-11	98.7280436099334	exact
hCoV-19/Slovenia/233660/2022|2022-10-30|2022-12-21	99.5352439969016	exact
hCoV-19/Germany/BY-RKI-I-1010928/2022|2022-10-12|2022-10-27	99.3607643912122	exact
hCoV-19/Germany/NI-RKI-I-1001771/2022|2022-10-05|2022-10-21	99.7880429297177	exact
hCoV-19/Austria/Medilab_1506/2022|2022-10-15|2022-11-09	99.1733037604597	exact
hCoV-19/Sweden/09_SE100_22CS106772/2022|2022-10-13|2022-10-24	99.5403610011407	exact
hCoV-19/USA/NY-ASC-210833758/2022|2022-10-11|2022-11-24	99.2058684972071	exact
hCoV-19/Belgium/AZDelta-2241-08825/2022|2022-10-15|2022-10-20	99.3279569892473	exact
hCoV-19/Singapore/13683/2022|2022-10-12|2022-10-25	96.5898029738529	exact
hCoV-19/Canada/ON-PHL-22-45750/2022|2022-10-13|2022-10-24	97.8094084393297	exact
hCoV-19/England/QEUH-325DC342/2022|2022-10-27|2022-11-07	98.1728245507773	exact
hCoV-19/Austria/Medilab_1362/2022|2022-10-05|2022-10-24	98.9077098877462	exact
hCoV-19/Germany/BE-RKI-I-1056537/2022|2022-10-26|2022-12-16	99.8987375953554	exact
hCoV-19/USA/WA-UW-2613888/2022|2022-10-26|2022-11-16	99.9966100545781	exact
hCoV-19/Canada/ON-PHL-22-47218/2022|2022-10-19|2022-10-31	99.8014671243018	exact
hCoV-19/Germany/BW-FR4150/2022|2022-10-12|2022-11-09	99.8909858963003	exact
hCoV-19/England/LSPA-325992DB/2022|2022-10-06|2022-10-13	99.0510801534424	exact
hCoV-19/Singapore/14485/2022|2022-10-28|2022-11-11	92.305627327942	exact
hCoV-19/Netherlands/UT-UMCU-223911380/2022|2022-10-01|2022-10-10	99.4306889001179	exact
hCoV-19/Australia/VIC73204/2022|2022-10-16|2022-10-27	99.457086363484	exact
hCoV-19/Canada/ON-PHL-22-46520/2022|2022-10-15|2022-10-31	93.4484151019584	exact
hCoV-19/Denmark/DCGC-598755/2022|2022-10-07|2022-10-23	99.9730149092626	exact
hCoV-19/France/ARA-HCL022171053301/2022|2022-10-11|2022-11-02	93.0017428609733	exact
hCoV-19/Canada/BC-BCCDC-546353/2022|2022-10-26|2023-01-05	99.5672470780659	exact
hCoV-19/Switzerland/GR-Risch-1018R14168/2022|2022-10-18|2022-10-28	98.1039111080907	exact
hCoV-19/USA/UT-CDC-2-6572466/2022|2022-10-22|2022-11-15	87.1958637469586	exact
hCoV-19/Canada/SK-RRPL-534312/2022|2022-10-09|2022-12-16	99.8416495401098	exact
hCoV-19/Slovakia/BA_22_00039900/2022|2022-10-06|2022-11-07	99.1217484580316	exact
hCoV-19/England/PHEC-YY8R9DC/2022|2022-10-11|2022-10-24	97.6523140995499	exact
hCoV-19/Germany/SN-RKI-I-1018976/2022|2022-10-10|2022-11-04	99.1703614134086	exact
hCoV-19/Latvia/22778246/2022|2022-10-25|2023-01-23	98.4477371232739	exact
hCoV-19/Denmark/DCGC-593951/2022|2022-10-10|2022-10-17	88.6483579279976	exact
hCoV-19/Denmark/DCGC-592693/2022|2022-10-08|2022-10-13	99.8319101727963	exact
hCoV-19/Croatia/44131/2022|2022-10-04|2022-12-06	99.3480170258766	exact
hCoV-19/England/PHEC-YY8EWJD/2022|2022-10-17|2022-10-31	99.7816593886463	exact
hCoV-19/Australia/VIC73085/2022|2022-10-15|2022-10-23	98.1601876675603	exact
hCoV-19/USA/PA-PHL2-A-F09-1028/2022|2022-10-17|2022-11-01	98.6327140793496	exact
hCoV-19/USA/LA-EVTL17299/2022|2022-10-01|2022-10-21	99.1173904288878	exact
hCoV-19/England/PHEC-YY8FT99/2022|2022-10-08|2022-10-26	98.5123245348915	exact
hCoV-19/Germany/SL-RKI-I-1019213/2022|2022-10-11|2022-11-04	99.7815566608415	exact
hCoV-19/Germany/ST-MD12146/2022|2022-10-17|2022-11-17	99.9325577474288	exact
hCoV-19/Italy/ABR-IZSGC-49586/2022|2022-10-22|2022-11-03	99.4058608304522	exact
hCoV-19/Belgium/AZDelta-2239-08548/2022|2022-10-05|2022-10-10	99.5801565176502	exact
hCoV-19/France/PAC-ALPIGENE-2211030010/2022|2022-10-24|2022-11-15	95.0610227616582	exact
hCoV-19/France/ARA-HCL122033670101/2022|2022-10-20|2022-11-18	99.3966615271167	exact
hCoV-19/Denmark/DCGC-590701/2022|2022-10-01|2022-10-08	98.1958070151861	exact
hCoV-19/Wales/QEUH-325AE938/2022|2022-10-05|2022-11-03	99.8082551216066	exact
hCoV-19/USA/PA-BOL-M22152031/2022|2022-10-25|2022-12-22	96.8975031967158	exact
hCoV-19/Germany/NW-RKI-I-1010615/2022|2022-10-20|2022-10-27	99.112865142009	exact
hCoV-19/Croatia/44461/2022|2022-10-03|2022-11-08	98.1330537423479	exact
hCoV-19/Denmark/DCGC-598339/2022|2022-10-14|2022-10-23	98.7586858260811	exact
hCoV-19/CzechRepublic/NRL_s6905/2022|2022-10-27|2022-11-25	97.321217444178	exact
hCoV-19/USA/CA-CDPH-7000019359/2022|2022-10-03|2023-03-16	98.6484669176977	exact
hCoV-19/USA/CO-CDPHE-2103699898/2022|2022-10-19|2022-11-07	98.7785180698567	exact
hCoV-19/Germany/SH-RKI-I-1021102/2022|2022-10-28|2022-11-04	99.9624534935318	exact
hCoV-19/Denmark/DCGC-597744/2022|2022-10-16|2022-10-21	99.5669978517723	exact
hCoV-19/Spain/MD-HULP-061603327/2022|2022-10-28|2022-11-16	99.0538182794256	exact
hCoV-19/Sweden/01_SE100_22CS106797/2022|2022-10-13|2022-10-24	99.6005907229644	exact
hCoV-19/England/QEUH-325D4FFB/2022|2022-10-24|2022-11-03	98.3006931825829	exact
hCoV-19/USA/MA-CDCBI-CRSP_UIDWVTDOLIJRLYO6/2022|2022-10-18|2022-11-09	99.7378455672069	exact
hCoV-19/Italy/VEN-ULSS3GEN-7002422671_VE/2022|2022-10-24|2022-11-02	99.1297335438997	exact
hCoV-19/Ireland/D-NVRL-G22IRL65930/2022|2022-10-21|2023-01-13	99.6491938204142	exact
hCoV-19/SouthKorea/KDCA148746/2022|2022-10-10|2022-11-02	99.1998924225106	exact
hCoV-19/Germany/SN-RKI-I-1018055/2022|2022-10-10|2022-11-04	99.6046371373048	exact
hCoV-19/Denmark/DCGC-604505/2022|2022-10-27|2022-11-03	99.8622311827957	exact
hCoV-19/USA/WA-CDC-UW22100451367/2022|2022-10-04|2022-10-16	99.0933297381105	exact
hCoV-19/Denmark/DCGC-595015/2022|2022-10-11|2022-10-18	99.2098981272905	exact
hCoV-19/NewZealand/22ZA3222/2022|2022-10-08|2022-11-30	99.7132834109155	exact
hCoV-19/USA/NC-WFSM-1085-7649/2022|2022-10-17|2022-10-28	99.033474776049	exact
hCoV-19/Canada/ON-PHL-22-49421/2022|2022-10-26|2022-11-07	99.5962043206138	exact
hCoV-19/USA/NY-URMC-2210A200-1/2022|2022-10-20|2022-11-04	98.9265764856316	exact
hCoV-19/Germany/BE-ChVir-LB-221104-6023/2022|2022-10-27|2022-11-07	99.1056965442765	exact
hCoV-19/Wales/QEUH-325B2AF2/2022|2022-10-11|2022-11-03	99.0712699374117	exact
hCoV-19/Sweden/SUS0016117/2022|2022-10-02|2022-10-10	96.1492016637596	exact
hCoV-19/France/ARA-HCL022177240301/2022|2022-10-21|2022-11-18	99.0971336510707	exact
hCoV-19/Slovenia/229227/2022|2022-10-07|2022-12-21	99.8118974841288	exact
hCoV-19/Japan/TKYmbc12300/2022|2022-10-01|2022-11-11	96.9955926386973	exact
hCoV-19/Russia/KEM-RII-MH115219S/2022|2022-10-11|2022-12-09	99.2702693614016	exact
hCoV-19/Canada/ON-PHL-22-48359/2022|2022-10-25|2022-11-07	98.8155326738004	exact
hCoV-19/France/ARA-ALPIGENE-2210190129/2022|2022-10-17|2022-11-16	99.623212783852	exact
hCoV-19/USA/UT-UPHL-221122250815/2022|2022-10-01|2022-11-28	98.6607893939904	exact
hCoV-19/USA/AR-UAMS-V06134/2022|2022-10-05|2022-12-19	96.3637590231397	exact
hCoV-19/Denmark/DCGC-606134/2022|2022-10-31|2022-11-06	96.3393727520253	exact
hCoV-19/Germany/RP-RKI-I-1005971/2022|2022-10-08|2022-10-21	95.3242378305542	exact
hCoV-19/Denmark/DCGC-602994/2022|2022-10-27|2022-11-03	88.1832851475829	exact
hCoV-19/Denmark/DCGC-588508/2022|2022-10-01|2022-10-06	99.8252042085448	exact
hCoV-19/India/GJ-INSACOG-GBRC9472/2022|2022-10-12|2022-11-11	98.6687680236067	exact
hCoV-19/Italy/SIC-CQRC-3422063349-2022/2022|2022-10-24|2022-11-24	99.7273002726997	exact
hCoV-19/NewZealand/22ZA3627/2022|2022-10-25|2022-11-30	99.9966268636578	exact
hCoV-19/Japan/TKYnat10482/2022|2022-10-13|2022-11-11	99.8420114961847	exact
hCoV-19/England/PHEC-YY8KTXS/2022|2022-10-19|2022-11-07	99.6303018081602	exact
hCoV-19/Luxembourg/LNS1879258/2022|2022-10-28|2022-11-18	99.166554190849	exact
hCoV-19/Denmark/DCGC-606339/2022|2022-10-31|2022-11-06	99.7580482559312	exact
hCoV-19/France/OCC-ChuNim-2210251109/2022|2022-10-25|2022-11-16	99.3117340943428	exact
hCoV-19/Austria/AGES-1143430/2022|2022-10-24|2023-01-18	99.9965849327232	exact
hCoV-19/Denmark/DCGC-598308/2022|2022-10-16|2022-10-23	99.3848532723789	exact
hCoV-19/CzechRepublic/CSQ10373/2022|2022-10-21|2022-10-31	99.3179592801432	exact
hCoV-19/Malaysia/UiTM2275/2022|2022-10-30|2022-11-22	99.5408693320822	exact
hCoV-19/England/QEUH-325BCA8F/2022|2022-10-14|2022-10-25	98.9164815936469	exact
hCoV-19/Germany/ST-MD12114/2022|2022-10-15|2022-11-17	99.7774405665149	exact
hCoV-19/Belgium/UGent-6889/2022|2022-10-10|2022-11-25	99.7982786444325	exact
hCoV-19/SouthKorea/KDCA145844/2022|2022-10-07|2022-10-28	99.14955124542	exact
hCoV-19/NewZealand/22XA4235/2022|2022-10-24|2022-11-30	97.8344464683262	exact
hCoV-19/USA/CA-CDPH-FS48100930/2022|2022-10-15|2022-11-04	99.3530997304582	exact
hCoV-19/Montenegro/CO-01061_MNE000_2874942202/2022|2022-10-27|2023-03-20	98.2400432388609	exact
hCoV-19/Philippines/PGCV_0038_3920/2022|2022-10-10|2022-12-06	98.3362404400912	exact
hCoV-19/Belgium/UGent-7033/2022|2022-10-11|2022-11-25	99.5024206562668	exact
hCoV-19/Sweden/SUS0016875/2022|2022-10-18|2022-11-04	99.0602134657985	exact
hCoV-19/Peru/LIM-INS-33081/2022|2022-10-28|2022-11-28	97.9170160668165	exact
hCoV-19/England/LSPA-325CBF9D/2022|2022-10-22|2022-10-31	98.4992260582812	exact
hCoV-19/Luxembourg/LNS1980373/2022|2022-10-06|2022-10-19	98.3807853191202	exact
hCoV-19/Denmark/DCGC-602650/2022|2022-10-24|2022-11-03	98.6441932445162	exact
hCoV-19/Denmark/DCGC-604675/2022|2022-10-26|2022-11-03	99.8554573262967	exact
hCoV-19/Slovenia/23-058179-MB/2022|2022-10-31|2022-11-09	98.3345062162796	exact
hCoV-19/Indonesia/JB-BHL-ITB-N1329/2022|2022-10-20|2022-10-28	99.9728813559322	exact
hCoV-19/Austria/Medilab_1344/2022|2022-10-04|2022-10-24	97.4325368820782	exact
hCoV-19/Germany/BW-RKI-I-1024466/2022|2022-10-31|2022-11-11	99.9291163167488	exact
hCoV-19/Latvia/22323403ON/2022|2022-10-04|2023-01-23	99.194309600863	exact
hCoV-19/USA/OR-OHSU-223040334/2022|2022-10-07|2023-02-11	97.6699757786647	exact
hCoV-19/France/NAQ-HCL722004246401/2022|2022-10-24|2022-11-18	99.529964747356	exact
hCoV-19/Denmark/DCGC-593438/2022|2022-10-09|2022-10-14	98.8436586103735	exact
hCoV-19/Denmark/DCGC-600982/2022|2022-10-13|2022-10-28	99.8722646139366	exact
hCoV-19/Canada/ON-PHL-22-47532/2022|2022-10-21|2022-10-31	99.0376202974628	exact
hCoV-19/France/BRE-ChuBr-2210548158/2022|2022-10-22|2022-11-16	99.8285656660728	exact
hCoV-19/CzechRepublic/77SVUPHA_5372592831/2022|2022-10-17|2022-11-21	98.9048389270791	exact
hCoV-19/Denmark/DCGC-602701/2022|2022-10-25|2022-11-03	99.1394668728361	exact
hCoV-19/USA/CA-TCPHL102522-66/2022|2022-10-02|2023-01-31	99.5841856409913	exact
hCoV-19/Austria/LB-R00106-S347/2022|2022-10-11|2022-10-19	99.8616500759237	exact
hCoV-19/Germany/HH-hpi-p18415/2022|2022-10|2023-01-05	99.2336134453782	exact
hCoV-19/Denmark/DCGC-590224/2022|2022-10-02|2022-10-07	99.4957813708024	exact
hCoV-19/France/HDF-IPP52897/2022|2022-10-10|2022-10-24	99.9495340308852	exact
hCoV-19/Chile/LI-119512/2022|2022-10-16|2022-10-26	99.1459339027107	exact
hCoV-19/Austria/LB-R00108-S323/2022|2022-10-24|2022-11-01	98.5549618577141	exact
hCoV-19/Denmark/DCGC-593609/2022|2022-10-09|2022-10-14	98.8806346431813	exact
hCoV-19/France/ARA-HCL722004217101/2022|2022-10-17|2022-11-18	99.1619737194958	exact
hCoV-19/Latvia/22709443/2022|2022-10-11|2023-01-23	99.294734013971	exact
hCoV-19/Denmark/DCGC-596510/2022|2022-10-14|2022-10-20	99.8184812934889	exact
hCoV-19/USA/NY-PRL-221102_00H21/2022|2022-10-31|2022-11-11	88.365846288151	exact
hCoV-19/SouthAfrica/CERI-KRISP-K048298/2022|2022-10-11|2022-10-20	98.8236476975669	exact
hCoV-19/USA/MA-CDCBI-CRSP_UAWYEUU4MG4LPKUM/2022|2022-10-27|2022-11-23	99.3027448045985	exact
hCoV-19/England/QEUH-325BA7E4/2022|2022-10-12|2022-10-25	99.619759068578	exact
hCoV-19/USA/MA-CDCBI-CRSP_A7PLHBU57KR6L6YV/2022|2022-10-21|2022-11-09	99.6768817387164	exact
hCoV-19/Belgium/AZDelta-2242-14665/2022|2022-10-24|2022-11-03	99.5363059036995	exact
hCoV-19/SouthKorea/KDCA152924/2022|2022-10-21|2022-11-11	99.9327708494403	exact
hCoV-19/USA/UT-UPHL-221115908602/2022|2022-10-27|2022-11-22	99.6873213865447	exact
hCoV-19/USA/UT-UPHL-221110797619/2022|2022-10-25|2022-11-15	97.3471857978616	exact
hCoV-19/Canada/ON-PHL-22-43065/2022|2022-10-03|2022-10-17	99.3335352923357	exact
hCoV-19/USA/GA-EVTL17357/2022|2022-10-14|2022-10-30	98.6810796111224	exact
hCoV-19/Germany/ST-RKI-I-1000733/2022|2022-10-04|2022-10-21	99.4414535666218	exact
hCoV-19/France/IDF-cerba-22V0556185/2022|2022-10-04|2022-10-12	99.3585437936593	exact
hCoV-19/England/PHEC-YY8C8PY/2022|2022-10-31|2022-11-14	96.8882317360038	exact
hCoV-19/USA/NY-PRL-221028_00D24/2022|2022-10-25|2022-11-06	97.7646307438905	exact
hCoV-19/Latvia/8166727/2022|2022-10-18|2023-01-23	96.4780425331131	exact
hCoV-19/Japan/PG-376955/2022|2022-10-01|2022-10-20	99.0983110154095	exact
hCoV-19/France/ARA-HCL722004226701/2022|2022-10-17|2022-11-18	98.1271396925555	exact
hCoV-19/Denmark/DCGC-598859/2022|2022-10-16|2022-10-23	99.4114481738078	exact
hCoV-19/India/KA-ICMR-VRDL-MYS-19448/2022|2022-10-18|2022-12-20	97.9102374882598	exact
hCoV-19/USA/LA-K-22100722189/2022|2022-10-17|2022-10-23	98.9354893043625	exact
hCoV-19/Australia/VIC74769/2022|2022-10-31|2022-11-11	96.5149788888144	exact
hCoV-19/Germany/BY-RKI-I-1002566/2022|2022-10-07|2022-10-21	98.3225199179749	exact
hCoV-19/England/PHEC-YY8CS3A/2022|2022-10-26|2022-11-17	98.8044463847936	exact
hCoV-19/USA/CA-CDPH-FS48077015/2022|2022-10-04|2022-11-17	99.5372872196704	exact
hCoV-19/Denmark/DCGC-589894/2022|2022-10-01|2022-10-07	99.6604927896736	exact
hCoV-19/USA/NM-NMDOH-2022137197/2022|2022-10-02|2022-11-21	93.3761258233634	exact
hCoV-19/Norway/32756/2022|2022-10-25|2022-11-11	99.288256227758	exact
hCoV-19/France/CVL-LBZCentre-A30061034385/2022|2022-10-24|2022-11-03	99.9965866812302	exact
hCoV-19/USA/GA-EVTL17361/2022|2022-10-06|2022-10-30	99.3877759259889	exact
hCoV-19/USA/CA-SCPHL-22WGS02028/2022|2022-10-04|2022-10-21	99.0555218241921	exact
hCoV-19/Austria/MUIV-0511/2022|2022-10-05|2022-10-17	99.9727724457151	exact
hCoV-19/France/BFC-HMN-22102130486/2022|2022-10-10|2022-10-28	99.6270662545357	exact
hCoV-19/Germany/BE-RKI-I-1057082/2022|2022-10-21|2022-12-16	98.4949270980313	exact
hCoV-19/Belgium/rega-46021/2022|2022-10-11|2022-10-21	99.8717299578059	exact
hCoV-19/France/ARA-HCL022182673301/2022|2022-10-31|2022-11-18	99.5770960596093	exact
hCoV-19/Sweden/6134919163/2022|2022-10-25|2022-11-07	99.3009578222148	exact
hCoV-19/USA/HI-H2217123/2022|2022-10-11|2022-10-27	98.6339625180849	exact
hCoV-19/Canada/AB-ABPHL-84289/2022|2022-10-25|2022-11-18	92.6184454560782	exact
hCoV-19/Greece/44435/2022|2022-10-30|2023-01-16	98.0847182813133	exact
hCoV-19/USA/CA-CDPH-500085105/2022|2022-10-26|2023-03-07	99.3325917686318	exact
hCoV-19/NewZealand/22YA3406/2022|2022-10-08|2022-11-30	99.8448357282601	exact
hCoV-19/NewZealand/22ZA3351/2022|2022-10-17|2022-11-30	99.9257834902	exact
hCoV-19/USA/MN-MDH-30926/2022|2022-10-14|2022-10-26	99.0241604414833	exact
hCoV-19/Canada/MB-CPL-553529/2022|2022-10-31|2022-12-14	99.3912039466779	exact
hCoV-19/Germany/NI-RKI-I-1018412/2022|2022-10-24|2022-11-04	99.0380071558766	exact
hCoV-19/Scotland/SCOT-20252/2022|2022-10-12|2022-11-03	99.2262145067959	exact
hCoV-19/Belgium/CHUNamur14345993/2022|2022-10-19|2022-10-31	98.7135594978732	exact
hCoV-19/Sweden/01_SE100_22CS106840/2022|2022-10-13|2022-10-24	95.9553649219221	exact
hCoV-19/Japan/PG-383684/2022|2022-10-15|2022-11-02	99.9125227104502	exact
hCoV-19/Switzerland/GE-DIA-011611859001/2022|2022-10-26|2022-11-16	99.0212565585901	exact
hCoV-19/Iceland/L-1922/2022|2022-10-24|2022-10-28	95.8882959084349	exact
hCoV-19/Denmark/DCGC-603776/2022|2022-10-26|2022-11-03	99.8420433540581	exact
hCoV-19/Russia/KLU-RII-MH107903S/2022|2022-10-02|2022-11-20	99.4502179014415	exact
hCoV-19/Scotland/QEUH-325D8A14/2022|2022-10-26|2022-11-09	98.9198465576418	exact
hCoV-19/England/PHEC-YY8FM4X/2022|2022-10-10|2022-10-26	99.1463045743286	exact
hCoV-19/Germany/BW-RKI-I-1031114/2022|2022-10-21|2022-11-24	98.9142127201829	exact
hCoV-19/NewZealand/22XA3781/2022|2022-10-14|2022-11-30	98.4917348415985	exact
hCoV-19/USA/MA-CDCBI-CRSP_I6XL2BMFA3EXRASG/2022|2022-10-21|2022-11-09	99.6669838249286	exact
hCoV-19/Russia/TYU-RII-MH102584S/2022|2022-10-10|2022-11-14	99.0174379610999	exact
hCoV-19/USA/TX-HMH-MCoV-116925/2022|2022-10-07|2022-10-26	99.0924979833289	exact
hCoV-19/Denmark/DCGC-602616/2022|2022-10-25|2022-11-03	99.6660595021251	exact
hCoV-19/Germany/BW-RKI-I-1003678/2022|2022-10-10|2022-10-21	99.7198406804834	exact
hCoV-19/France/PDL-IPP54220/2022|2022-10-24|2022-11-07	99.8552968097994	exact
hCoV-19/France/OCC-ChuNim-2210170937/2022|2022-10-17|2022-11-16	99.7213362430754	exact
hCoV-19/Germany/NW-RKI-I-1008491/2022|2022-10-16|2022-10-27	99.1646257590499	exact
hCoV-19/Germany/BW-RKI-I-1008284/2022|2022-10-07|2022-10-27	98.3391876683832	exact
hCoV-19/Germany/HH-RKI-I-1008641/2022|2022-10-16|2022-10-27	98.781475730777	exact
hCoV-19/Australia/VIC73897/2022|2022-10-24|2022-11-04	99.0741361959074	exact
hCoV-19/SouthKorea/KDCA145691/2022|2022-10-07|2022-10-28	99.9058507061197	exact
hCoV-19/Canada/NS-NSH-542425/2022|2022-10-21|2022-11-10	99.0521806590886	exact
hCoV-19/Japan/TKYnat10735/2022|2022-10-16|2022-11-21	99.7646979730411	exact
hCoV-19/USA/LA-PHL-LAPH000385/2022|2022-10-28|2022-12-16	98.3078216989067	exact
hCoV-19/USA/CO-CDPHE-2103698079/2022|2022-10-05|2022-10-31	99.0848837600511	exact
hCoV-19/Switzerland/GE-DIA-011612119101/2022|2022-10-30|2022-11-16	99.6669694217378	exact
hCoV-19/Sweden/461848114381/2022|2022-10-27|2022-11-10	99.6910574565969	exact
hCoV-19/Luxembourg/LNS7486077/2022|2022-10-04|2022-10-19	94.0344839221244	exact
hCoV-19/Japan/TKYnat10993/2022|2022-10-19|2022-11-22	99.5361188611382	exact
hCoV-19/Finland/THL-202219321/2022|2022-10-07|2022-11-14	98.7996368649339	exact
hCoV-19/SouthKorea/KDCA150234/2022|2022-10-19|2022-11-07	99.4924710943802	exact
hCoV-19/Luxembourg/LNS3654789/2022|2022-10-19|2022-10-29	98.9531132010709	exact
hCoV-19/Romania/MS-27287/2022|2022-10-14|2022-10-24	99.7046583434018	exact
hCoV-19/Austria/AGES-1135706/2022|2022-10-10|2023-01-18	99.9349938415218	exact
hCoV-19/Canada/ON-PHL-22-47886/2022|2022-10-21|2022-11-07	88.2764654418198	exact
hCoV-19/Canada/ON-KHS-22-15450-v1/2022|2022-10-27|2022-11-08	92.7553969063403	exact
hCoV-19/Germany/NW-RKI-I-1015474/2022|2022-10-10|2022-10-27	99.1603694374475	exact
hCoV-19/USA/NY-PRL-221028_01G02/2022|2022-10-22|2022-11-11	99.4089199355185	exact
hCoV-19/Denmark/DCGC-599360/2022|2022-10-20|2022-10-28	99.0894123181345	exact
hCoV-19/USA/CA-CDPH-FS48099849/2022|2022-10-23|2022-11-17	99.2672515209573	exact
hCoV-19/USA/NY-PRL-221028_03F20/2022|2022-10-24|2022-11-06	99.4423916694659	exact
hCoV-19/Italy/CAM-TIGEM-IZSM-COLLI-41084/2022|2022-10-16|2022-12-13	99.4398228901114	exact
hCoV-19/Australia/VIC74042/2022|2022-10-25|2022-11-04	98.7326918563717	exact
hCoV-19/England/LOND-YYBK3UM/2022|2022-10-28|2022-11-21	99.042370888075	exact
hCoV-19/USA/WA-UW-22102829864/2022|2022-10-28|2022-11-17	99.2268565615463	exact
hCoV-19/Germany/NW-RKI-I-1018001/2022|2022-10-20|2022-11-04	99.0515088098292	exact
hCoV-19/USA/DE-DHSS-B1227339/2022|2022-10-07|2022-10-28	98.6338246180766	exact
hCoV-19/Germany/HH-hpi-p18162/2022|2022-10|2023-01-05	99.610162656271	exact
hCoV-19/France/NAQ-HCL722004156701/2022|2022-10-10|2022-11-02	99.4294153185205	exact
hCoV-19/USA/CA-HLX-STM-PYA3NZ8B2/2022|2022-10-20|2022-11-21	94.2731720394075	exact
hCoV-19/Canada/ON-PHL-22-48683/2022|2022-10-26|2022-11-07	99.0140655494986	exact
hCoV-19/Belgium/UZA-UA-1817842780/2022|2022-10-26|2022-11-07	92.272268907563	exact
hCoV-19/Germany/HE-RKI-I-1005880/2022|2022-10-14|2022-10-21	98.5362406622249	exact
hCoV-19/Japan/TKYhug9659/2022|2022-10|2022-11-21	99.6501026141372	exact
hCoV-19/USA/WA-UW-22100379919/2022|2022-10-03|2022-10-19	99.9084714736093	exact
hCoV-19/France/IDF-LBZCentre-G2210230012/2022|2022-10-23|2022-11-07	98.4776598286514	exact
hCoV-19/Denmark/DCGC-598407/2022|2022-10-17|2022-10-23	99.3346327038107	exact
hCoV-19/Denmark/DCGC-596465/2022|2022-10-15|2022-10-20	99.6974688224814	exact
hCoV-19/Japan/TKYnat10709/2022|2022-10-16|2022-11-21	98.7797909173418	exact
hCoV-19/Belgium/UGent-7099/2022|2022-10-17|2022-11-25	99.8688811188811	exact
hCoV-19/SouthAfrica/NHLS-UCT-GS-CC90/2022|2022-10-07|2022-10-26	98.873040435982	exact
hCoV-19/USA/SC-REDDI-2088D572CDU/2022|2022-10-17|2022-11-23	99.2887576743718	exact
hCoV-19/England/PHEC-YY8NTRH/2022|2022-10-03|2022-10-17	99.8185117967332	exact
hCoV-19/Denmark/DCGC-596551/2022|2022-10-15|2022-10-20	99.6941073649534	exact
hCoV-19/Denmark/DCGC-605213/2022|2022-10-26|2022-11-03	99.6438291724068	exact
hCoV-19/Sweden/DA10200391/2022|2022-10-12|2022-11-10	99.2981631350952	exact
hCoV-19/USA/NJ-CDC-LC0920703/2022|2022-10-24|2022-11-08	99.9051908035079	exact
hCoV-19/England/PHEC-YY8RP3T/2022|2022-10-06|2022-10-24	98.5879979828543	exact
hCoV-19/France/NOR-CHURouen-24145629/2022|2022-10-13|2022-11-03	97.4830069318258	exact
hCoV-19/Austria/AGES-1142874/2022|2022-10-24|2023-01-18	99.4522215459525	exact
hCoV-19/France/GES-HMN-22102190463/2022|2022-10-17|2022-11-09	98.111876364858	exact
hCoV-19/Romania/215660/2022|2022-10-23|2022-11-28	99.774296782887	exact
hCoV-19/Russia/SPE-RII-169S/2022|2022-10-05|2022-10-18	99.727731092437	exact
hCoV-19/Italy/LAZ-AMC-21757-DS/2022|2022-10-21|2022-12-20	99.4839142091153	exact
hCoV-19/Sweden/1593627264/2022|2022-10-11|2022-10-24	99.6471299905901	exact
hCoV-19/Wales/PHWC-PKF5TW/2022|2022-10-13|2022-11-03	99.2563429571304	exact
hCoV-19/SouthAfrica/NHLS-UCT-LA-ZC06/2022|2022-10-31|2022-12-05	99.4310147464817	exact
hCoV-19/Hubei/HCDC-0009/2022|2022-10-29|2023-04-05	99.6377783740274	exact
hCoV-19/USA/DC-CDC-LC0915652/2022|2022-10-16|2022-10-25	99.6542724468698	exact
hCoV-19/Slovenia/23-055242-MB/2022|2022-10-17|2022-11-09	99.6345715435162	exact
hCoV-19/Italy/VEN-IZSVe-22RS8331-4_VI/2022|2022-10-04|2022-10-14	99.3598337578764	exact
hCoV-19/Japan/TKYnat10977/2022|2022-10-19|2022-11-22	98.7697065447578	exact
hCoV-19/Sweden/38417629XXP/2022|2022-10-07|2022-10-19	99.1403337922697	exact
hCoV-19/Malaysia/IIUM22100/2022|2022-10-28|2023-04-16	99.9897439403781	exact
hCoV-19/USA/CO-CDPHE-2103689246/2022|2022-10-06|2022-10-24	98.6324384261282	exact
hCoV-19/Japan/TKYhug10793/2022|2022-10-31|2022-12-15	99.3809507788581	exact
hCoV-19/USA/NY-PRL-221010_00L16/2022|2022-10-06|2022-10-16	99.3887489504618	exact
hCoV-19/Denmark/DCGC-597732/2022|2022-10-16|2022-10-21	99.831876260928	exact
hCoV-19/Denmark/DCGC-601269/2022|2022-10-04|2022-10-28	98.1074994117449	exact
hCoV-19/Japan/TKYnat11106/2022|2022-10-20|2022-11-22	99.2907324615954	exact
hCoV-19/Denmark/DCGC-596421/2022|2022-10-04|2022-10-20	99.6040268456376	exact
hCoV-19/USA/WI-CDC-LC0918780/2022|2022-10-19|2022-11-02	99.5816326530612	exact
hCoV-19/Canada/ON-PHL-22-43703/2022|2022-10-04|2022-10-17	99.1385692173094	exact
hCoV-19/Germany/BY-RKI-I-1015644/2022|2022-10-10|2022-10-27	96.0831039806672	exact
hCoV-19/Germany/HE-RKI-I-1020258/2022|2022-10-17|2022-11-04	92.703445502078	exact
hCoV-19/Spain/MD-HULP-061613324/2022|2022-10-31|2022-11-16	99.8486275565124	exact
hCoV-19/Netherlands/NH-inBiome-212264/2022|2022-10-26|2022-11-07	99.9931856899489	exact
hCoV-19/France/ARA-HCL722004172201/2022|2022-10-10|2022-11-02	99.2058173044702	exact
hCoV-19/Denmark/DCGC-600015/2022|2022-10-18|2022-10-28	99.7614808344811	exact
hCoV-19/Germany/BB-RKI-I-1015861/2022|2022-10-20|2022-10-27	99.9359104094987	exact
hCoV-19/Philippines/PGCV_0041_4503/2022|2022-10-28|2023-02-22	99.5644307444884	exact
hCoV-19/USA/MA-CDCBI-CRSP_UWVNUIMJTC4XLBFY/2022|2022-10-13|2022-10-27	98.7894038834291	exact
hCoV-19/England/PHEC-YY8RT9B/2022|2022-10-07|2022-10-24	99.4588417196061	exact
hCoV-19/Denmark/DCGC-598295/2022|2022-10-17|2022-10-23	99.8252042085448	exact
hCoV-19/Netherlands/GR-UMCG-MMB_6530/2022|2022-10-16|2022-11-02	98.9240420939018	exact
hCoV-19/Italy/ABR-IZSGC-47439/2022|2022-10-04|2022-10-13	98.8472622478386	exact
hCoV-19/Slovenia/229080/2022|2022-10-06|2022-12-21	99.7378151260504	exact
hCoV-19/CostaRica/INC-7383-770952/2022|2022-10-06|2022-10-18	98.2860798706984	exact
hCoV-19/Germany/BW-RKI-I-1026920/2022|2022-10-27|2022-11-17	99.0185828471215	exact
hCoV-19/Sweden/C-03_SE600_000200474797N2/2022|2022-10-13|2023-05-25	94.79995968961	exact
hCoV-19/USA/NY-PRL-221007_00A06/2022|2022-10-04|2022-10-16	98.9684139784946	exact
hCoV-19/Japan/PG-376881/2022|2022-10-01|2022-10-20	99.4986203647621	exact
hCoV-19/Greece/HERA_PHLnetwork-43608/2022|2022-10-21|2022-11-29	98.8641328090869	exact
hCoV-19/USA/NY-PRL-221005_01C19/2022|2022-10-01|2022-10-16	99.4789565685088	exact
hCoV-19/Italy/VEN-IZSVe-22RS8330-13_VI/2022|2022-10-04|2022-10-14	98.7298501960521	exact
hCoV-19/Germany/SH-RKI-I-1055953/2022|2022-10-19|2022-12-16	99.7881498419531	exact
hCoV-19/NewZealand/22XA4128/2022|2022-10-20|2022-11-30	99.9932544099295	exact
hCoV-19/Japan/RIMD21207/2022|2022-10-19|2023-01-06	99.5040879238708	exact
hCoV-19/Germany/HH-RKI-I-1006527/2022|2022-10-09|2022-10-21	99.3215418888814	exact
hCoV-19/Russia/BA-RII-MH103456S/2022|2022-10-07|2022-11-15	99.2459785522788	exact
hCoV-19/Denmark/DCGC-606219/2022|2022-10-31|2022-11-06	92.4200325291407	exact
hCoV-19/Belgium/AZDelta-2239-05899/2022|2022-10-05|2022-10-10	99.4287250487264	exact
hCoV-19/France/NAQ-ALPIGENE-2210190110/2022|2022-10-17|2022-11-16	99.9259683009725	exact
hCoV-19/England/PHEC-YY8KGN5/2022|2022-10-22|2022-11-07	99.1427706995663	exact
hCoV-19/Denmark/DCGC-594873/2022|2022-10-12|2022-10-18	97.1931829641332	exact
hCoV-19/Germany/BW-RKI-I-1007075/2022|2022-10-05|2022-10-27	99.4866805341207	exact
hCoV-19/USA/WA-CDC-UW22100440287/2022|2022-10-04|2022-10-16	99.3258957160673	exact
hCoV-19/Denmark/DCGC-593051/2022|2022-10-09|2022-10-14	99.778143803153	exact
hCoV-19/USA/NY-PRL-221014_00F17/2022|2022-10-12|2022-10-23	99.2566681241802	exact
hCoV-19/Germany/BW-RKI-I-1002802/2022|2022-10-08|2022-10-21	98.9074528523885	exact
hCoV-19/Denmark/DCGC-595647/2022|2022-10-03|2022-10-19	98.7764294598138	exact
hCoV-19/SouthKorea/KDCA156638/2022|2022-10-30|2022-11-18	99.8056928583603	exact
hCoV-19/Germany/NW-RKI-I-1002317/2022|2022-10-05|2022-10-21	98.6791247941384	exact
hCoV-19/Canada/BC-BCCDC-528613/2022|2022-10-01|2022-11-04	94.1442353099912	exact
hCoV-19/Austria/AGES-1132132/2022|2022-10-03|2023-01-18	99.7557831897429	exact
hCoV-19/Singapore/13808/2022|2022-10-21|2022-11-01	99.6278290025147	exact
hCoV-19/Denmark/DCGC-598393/2022|2022-10-17|2022-10-23	99.8588187838247	exact
hCoV-19/Denmark/DCGC-594583/2022|2022-10-11|2022-10-18	98.8201284076776	exact
hCoV-19/Canada/ON-PHL-22-46777/2022|2022-10-18|2022-10-31	98.8390874217646	exact
hCoV-19/England/QEUH-325F09A0/2022|2022-10-07|2022-11-22	99.0645400094219	exact
hCoV-19/Germany/SL-RKI-I-1007041/2022|2022-10-01|2022-10-27	99.3724411034298	exact
hCoV-19/USA/NC-WFSM-1085-7562/2022|2022-10-04|2022-10-18	98.0957507654005	exact
hCoV-19/Switzerland/GE-HUG-39445734/2022|2022-10-10|2022-10-27	99.8889561881688	exact
hCoV-19/USA/NY-URMC-M6S1H701-1/2022|2022-10-04|2023-07-17	98.6831523924407	exact
hCoV-19/France/ARA-HCL022182469801/2022|2022-10-30|2022-11-18	92.5629252270671	exact
hCoV-19/Denmark/DCGC-593312/2022|2022-10-08|2022-10-14	98.4402837070154	exact
hCoV-19/USA/NM-TG1417913/2022|2022-10-19|2023-02-27	96.2617136331576	exact
hCoV-19/Denmark/DCGC-600825/2022|2022-10-22|2022-10-28	99.8252570737281	exact
hCoV-19/Sweden/AC-COR035908/2022|2022-10-24|2023-07-07	98.2392228293868	exact
hCoV-19/Canada/ON-PHL-22-48108/2022|2022-10-19|2022-11-07	98.2535836866546	exact
hCoV-19/SouthKorea/KDCA149292/2022|2022-10-14|2022-11-07	99.0016471141887	exact
hCoV-19/Germany/SN-RKI-I-999312/2022|2022-10-04|2022-10-21	91.4254983025781	exact
hCoV-19/Iceland/L-1977/2022|2022-10-24|2022-10-28	97.2940266899728	exact
hCoV-19/Wales/PHWC-PKFUUA/2022|2022-10-09|2022-10-26	96.457802227291	exact
hCoV-19/Belgium/AZDelta-2241-09043/2022|2022-10-15|2022-10-20	99.0777382788919	exact
hCoV-19/Slovakia/BA_22_00040802/2022|2022-10-12|2022-12-07	99.3967626260934	exact
hCoV-19/Slovenia/08-101539-MB/2022|2022-10-14|2022-11-09	99.6244257402502	exact
hCoV-19/Denmark/DCGC-604041/2022|2022-10-19|2022-11-03	99.5749848208865	exact
hCoV-19/Chile/AN-117333/2022|2022-10-04|2022-10-26	98.3422441911295	exact
hCoV-19/Germany/NI-RKI-I-1021190/2022|2022-10-22|2022-11-04	99.7873489502464	exact
hCoV-19/Germany/BW-RKI-I-998056/2022|2022-10-05|2022-10-21	99.645581583744	exact
hCoV-19/France/IDF-cerba-22V0772312/2022|2022-10-18|2022-10-28	99.8086285042807	exact
hCoV-19/Sweden/2A626842521/2022|2022-10-17|2022-12-16	99.6043554713919	exact
hCoV-19/Croatia/44743/2022|2022-10-26|2022-11-11	98.7530413625304	exact
hCoV-19/Germany/NW-RKI-I-1055823/2022|2022-10-26|2022-12-16	99.791575621071	exact
hCoV-19/USA/CA-CDC-LC0916746/2022|2022-10-17|2022-10-28	99.5890224848855	exact
hCoV-19/England/PHEP-YYF4I1C/2022|2022-10-05|2022-10-24	99.9226058281176	exact
hCoV-19/Spain/AR-HCULB-00002256/2022|2022-10-04|2023-03-29	99.0723624508453	exact
hCoV-19/USA/VA-CAV_VAS3N_00016517_01/2022|2022-10-19|2022-11-28	99.510231465951	exact
hCoV-19/Germany/BW-RKI-I-1018829/2022|2022-10-26|2022-11-04	99.294681425486	exact
hCoV-19/England/QEUH-325CAD85/2022|2022-10-18|2022-11-02	99.0811793214863	exact
hCoV-19/Germany/ST-MD12309/2022|2022-10-21|2022-11-17	96.7054592338751	exact
hCoV-19/Finland/THL-202219401/2022|2022-10-10|2022-11-14	99.0587286112885	exact
hCoV-19/SouthKorea/KDCA156094/2022|2022-10-28|2022-11-18	99.8169801728521	exact
hCoV-19/Switzerland/ZH-UZH-IMV-3ba670a3/2022|2022-10-18|2022-11-03	99.405641370047	exact
hCoV-19/CostaRica/INC-7533-771480/2022|2022-10-11|2022-10-31	99.3138013387601	exact
hCoV-19/Japan/PG-382368/2022|2022-10-12|2022-10-29	99.8586905322657	exact
hCoV-19/Slovenia/228618/2022|2022-10-04|2022-12-21	99.9428533010623	exact
hCoV-19/Germany/BW-RKI-I-1031096/2022|2022-10-25|2022-11-24	98.5064585575888	exact
hCoV-19/USA/ME-ASC-210804163/2022|2022-10-15|2022-11-24	99.2630728851201	exact
hCoV-19/England/QEUH-325C326F/2022|2022-10-17|2022-10-28	99.2899925970792	exact
hCoV-19/Germany/BY-RKI-I-1001082/2022|2022-10-03|2022-10-21	99.4185069409432	exact
hCoV-19/Japan/TKYmbc11797/2022|2022-10-11|2022-11-11	99.7274837667799	exact
hCoV-19/Austria/LB-R00108-S228/2022|2022-10-25|2022-11-01	95.2276485875325	exact
hCoV-19/USA/PA-PHL2-A-H08-1028/2022|2022-10-10|2022-11-01	99.8588045451489	exact
hCoV-19/Germany/BW-RKI-I-1028604/2022|2022-10-29|2022-11-24	99.402551812597	exact
hCoV-19/USA/UT-UPHL-221110522517/2022|2022-10-22|2022-11-15	99.6570621658878	exact
hCoV-19/Scotland/EDB72683/2022|2022-10-13|2022-11-07	99.0950074014265	exact
hCoV-19/USA/AK-PHL23594/2022|2022-10-15|2022-12-13	99.1090939653723	exact
hCoV-19/USA/CA-CDPH-FS27887425/2022|2022-10-03|2022-11-01	99.4393407187247	exact
hCoV-19/Brazil/AM-FIOCRUZ-ILMD2205962/2022|2022-10-25|2022-11-18	99.0870524350925	exact
hCoV-19/Denmark/DCGC-602474/2022|2022-10-27|2022-11-03	98.8839961007093	exact
hCoV-19/Sweden/1260730253VN/2022|2022-10-24|2022-12-08	91.9711457809092	exact
hCoV-19/USA/IL-11032022105/2022|2022-10-28|2022-11-11	97.3716052702339	exact
hCoV-19/Japan/PG-387349/2022|2022-10-24|2022-12-02	98.6946135988965	exact
hCoV-19/CostaRica/INC-7838-772909/2022|2022-10-28|2022-11-28	98.8962918096776	exact
hCoV-19/USA/CO-CDC-STM-D2XKY3F8J/2022|2022-10-18|2022-10-31	99.6611647879764	exact
hCoV-19/USA/MD-HP39032-PIDULUUEPP/2022|2022-10-08|2022-10-10	99.0067242379766	exact
hCoV-19/Japan/TKYnat9927/2022|2022-10-03|2022-11-11	99.3176241218192	exact
hCoV-19/Denmark/DCGC-594356/2022|2022-10-11|2022-10-18	99.3884614092268	exact
hCoV-19/Portugal/PT43904/2022|2022-10-29|2022-11-21	99.8014403984654	exact
hCoV-19/Scotland/QEUH-325C49A5/2022|2022-10-17|2022-11-07	99.946138827173	exact
hCoV-19/Italy/SIC-AOUP-UNIPA_102740/2022|2022-10-03|2022-10-12	97.0013782902478	exact
hCoV-19/USA/HI-H2217121/2022|2022-10-05|2022-10-27	99.5381140217794	exact
hCoV-19/USA/NC-ASC-210835046/2022|2022-10-28|2022-12-09	98.5665253381789	exact
hCoV-19/NorthernIreland/NIRE-01f015/2022|2022-10-06|2022-11-01	99.3104376198325	exact
hCoV-19/France/OCC-HCL722004192001/2022|2022-10-10|2022-11-02	99.279466470056	exact
hCoV-19/Germany/SN-RKI-I-1017966/2022|2022-10-12|2022-11-04	94.6485596154493	exact
hCoV-19/USA/TX-PHH-SPID1004195422/2022|2022-10-10|2022-11-29	99.2944671370219	exact
hCoV-19/Australia/SA467185/2022|2022-10-17|2022-10-27	99.8957422479317	exact
hCoV-19/USA/TX-PHH-SPID1004437474/2022|2022-10-13|2022-11-17	99.4389006484561	exact
hCoV-19/Canada/QC-L00540705001/2022|2022-10-18|2022-10-26	98.8155326738004	exact
hCoV-19/Canada/AB-ABPHL-83339/2022|2022-10-11|2022-11-04	99.9730230989715	exact
hCoV-19/Slovakia/TN_22_00002229/2022|2022-10-12|2022-10-24	94.9114450556823	exact
hCoV-19/Japan/PG-438218/2022|2022-10-26|2023-02-01	97.4295134916897	exact
hCoV-19/Canada/ON-KHS-22-15612-v1/2022|2022-10-30|2022-11-08	98.8185796028273	exact
hCoV-19/France/NAQ-HCL722004164701/2022|2022-10-10|2022-11-02	99.4394844599584	exact
hCoV-19/Canada/ON-KHS-22-14477-v1/2022|2022-10-11|2022-10-25	99.236076055864	exact
hCoV-19/SouthKorea/KDCA153745/2022|2022-10-27|2022-11-21	96.9945538895986	exact
hCoV-19/NewZealand/22YA3897/2022|2022-10-29|2022-11-30	99.902179046077	exact
hCoV-19/USA/IL-C22WGS8095/2022|2022-10-20|2022-11-30	98.9885072921567	exact
hCoV-19/Scotland/SCOT-20144/2022|2022-10-11|2022-11-03	99.7177703860498	exact
hCoV-19/Indonesia/JK-CW62-2760/2022|2022-10-12|2022-11-07	99.3881118881119	exact
hCoV-19/France/NOR-CHURouen-24065333/2022|2022-10-08|2022-10-20	97.2474594521839	exact
hCoV-19/Canada/QC-L00544131001/2022|2022-10-24|2022-11-02	99.2144566939753	exact
hCoV-19/USA/ME-ASC-210803318/2022|2022-10-06|2022-11-22	98.8390874217646	exact
hCoV-19/Denmark/DCGC-604639/2022|2022-10-29|2022-11-03	98.1310296144408	exact
hCoV-19/Portugal/PT43519/2022|2022-10-10|2022-10-24	96.5538130174329	exact
hCoV-19/Latvia/2210072507/2022|2022-10-24|2023-01-23	99.4022633399375	exact
hCoV-19/USA/GA-CDC-STM-SK7UUG5WP/2022|2022-10-24|2022-11-08	97.0044229995979	exact
hCoV-19/Latvia/8086006/2022|2022-10-06|2023-01-23	98.9584386692284	exact
hCoV-19/USA/WI-WSLH-2207007/2022|2022-10-04|2022-11-17	99.6642943467168	exact
hCoV-19/Denmark/DCGC-603901/2022|2022-10-24|2022-11-03	99.81846298662	exact
hCoV-19/Sweden/C-03_SE600_000200476786N2/2022|2022-10-13|2023-05-25	96.7078742273582	exact
hCoV-19/Germany/BW-FR4119/2022|2022-10-10|2022-10-26	99.5775703481638	exact
hCoV-19/USA/WI-CDC-LC0913513/2022|2022-10-10|2022-10-24	99.1780914204871	exact
hCoV-19/Wales/QEUH-325D3D3E/2022|2022-10-21|2022-11-10	96.2858296326201	exact
hCoV-19/France/NAQ-HCL722004240001/2022|2022-10-17|2022-11-18	99.3967828418231	exact
hCoV-19/France/ARA-HCL022176135702/2022|2022-10-17|2022-11-18	99.4596227428341	exact
hCoV-19/SouthKorea/KDCA150246/2022|2022-10-19|2022-11-02	98.6586431789148	exact
hCoV-19/USA/CO-CDPHE-2103702957/2022|2022-10-23|2022-11-21	98.6540144020459	exact
hCoV-19/Luxembourg/LNS2252875/2022|2022-10-03|2022-10-19	99.3621975500287	exact
hCoV-19/France/un-IHU-095804/2022|2022-10|2023-04-28	99.1944453807004	exact
hCoV-19/France/NAQ-HCL722004156301/2022|2022-10-10|2022-11-02	95.0792746287668	exact
hCoV-19/England/PHEC-YY8DHWQ/2022|2022-10-04|2022-10-21	98.261044715993	exact
hCoV-19/Denmark/DCGC-602841/2022|2022-10-23|2022-11-03	99.3008168341793	exact
hCoV-19/Turkey/HSGM-GS8907/2022|2022-10-25|2022-11-10	97.5339504087562	exact
hCoV-19/Germany/BY-RKI-I-1027085/2022|2022-10-20|2022-11-17	99.3483372522674	exact
hCoV-19/Denmark/DCGC-590091/2022|2022-10-02|2022-10-07	99.8016740058489	exact
hCoV-19/Chile/RM-123811/2022|2022-10-29|2022-11-16	98.6723135356795	exact
hCoV-19/Japan/TKYkbm55719/2022|2022-10-11|2022-11-21	95.4715203714295	exact
hCoV-19/Australia/NSW-ICPMR-36046/2022|2022-10-26|2022-11-11	99.3294986555938	exact
hCoV-19/USA/AZ-TG1417805/2022|2022-10-04|2023-02-27	99.7344805565825	exact
hCoV-19/Sweden/01_SE100_22CS509062/2022|2022-10-11|2022-10-24	98.6374467228244	exact
hCoV-19/Greece/HERA_PHLnetwork_PEDY_THESSALIAS-7104/2022|2022-10-19|2023-01-17	97.5400746042948	exact
hCoV-19/Italy/CAM-TIGEM-IZSM-COLLI-39736/2022|2022-10-22|2022-11-08	98.8149040875766	exact
hCoV-19/Belgium/ULG-28820/2022|2022-10-07|2022-10-15	93.2246853595168	exact
hCoV-19/CzechRepublic/CSQ10314/2022|2022-10-14|2022-10-31	99.1623885436369	exact
hCoV-19/USA/CA-CDC-STM-7X2Q7WQHU/2022|2022-10-09|2022-10-27	99.5810711173671	exact
hCoV-19/Germany/BW-RKI-I-1009822/2022|2022-10-05|2022-10-27	98.3590505452949	exact
hCoV-19/Canada/ON-KHS-22-14486-v1/2022|2022-10-11|2022-10-25	99.2596082654641	exact
hCoV-19/USA/NY-PRL-221028_02E17/2022|2022-10-23|2022-11-06	98.9018738666129	exact
hCoV-19/USA/NY-Wadsworth-22052524-01/2022|2022-10-20|2022-11-17	99.0982199939433	exact
hCoV-19/Australia/SA467747/2022|2022-10-20|2022-11-03	99.2630480869536	exact
hCoV-19/Denmark/DCGC-596835/2022|2022-10-15|2022-10-20	98.7458790741937	exact
hCoV-19/Slovenia/08-101598-MB/2022|2022-10-16|2022-11-09	99.3800475855367	exact
hCoV-19/Indonesia/JK-CW62-2934/2022|2022-10-28|2022-11-15	99.2377434519812	exact
hCoV-19/Mauritius/N50890/2022|2022-10-28|2023-01-06	99.9394408370622	exact
hCoV-19/Latvia/22748590/2022|2022-10-19|2023-01-23	99.224727812047	exact
hCoV-19/Latvia/22762756/2022|2022-10-21|2023-01-23	99.3831529982809	exact
hCoV-19/Japan/TKYnat11657/2022|2022-10-30|2022-11-28	99.5562876063061	exact
hCoV-19/Spain/CL-COV38237/2022|2022-10-29|2022-12-22	99.7616169755573	exact
hCoV-19/Germany/BW-RKI-I-1016561/2022|2022-10-20|2022-11-04	96.6888315918035	exact
hCoV-19/Australia/SA469258/2022|2022-10-30|2022-11-14	97.3282185880611	exact
hCoV-19/PuertoRico/RCMI-28954900/2022|2022-10-25|2023-02-21	99.7342304457527	exact
hCoV-19/Iceland/L-2040/2022|2022-10-26|2022-11-09	99.4171355412553	exact
hCoV-19/Switzerland/GE-HUG-39634995/2022|2022-10-31|2022-11-11	99.0846681922197	exact
hCoV-19/Beijing/BJCDC-2410/2022|2022-10-26|2023-01-25	99.8554281679723	exact
hCoV-19/Spain/CM-HGUCR-918654/2022|2022-10-06|2022-10-25	99.3666835101903	exact
hCoV-19/Austria/AGES-6048702/2022|2022-10-05|2023-01-18	99.603351000171	exact
hCoV-19/Japan/TKYS25206/2022|2022-10-13|2022-12-07	99.8252042085448	exact
hCoV-19/Austria/Medilab_1410/2022|2022-10-15|2022-10-24	99.116322827767	exact
hCoV-19/Denmark/DCGC-599994/2022|2022-10-18|2022-10-28	99.0917042319855	exact
hCoV-19/India/MH-KasturbaMCGM-ICMR-INSACOG-WG5340/2022|2022-10-04|2022-11-14	99.0760960860071	exact
hCoV-19/Denmark/DCGC-594474/2022|2022-10-11|2022-10-18	98.6049353382438	exact
hCoV-19/CzechRepublic/FNHK-Ps-006874/2022|2022-10-03|2022-11-02	98.6017292623615	exact
hCoV-19/Australia/VIC72660/2022|2022-10-10|2022-10-23	98.9534415671542	exact
hCoV-19/Japan/TKYnat11225/2022|2022-10-21|2022-11-22	99.8419052104006	exact
hCoV-19/USA/ME-ASC-210832176/2022|2022-10-05|2022-11-22	99.2765327410997	exact
hCoV-19/Italy/PIE_IRCC_15887451/2022|2022-10-05|2022-10-14	99.2860973320821	exact
hCoV-19/Denmark/DCGC-598063/2022|2022-10-16|2022-10-21	99.7482123073824	exact
hCoV-19/Japan/TKYmbc13426/2022|2022-10-24|2022-11-28	97.4800659421996	exact
hCoV-19/Canada/ON-PHL-22-50047/2022|2022-10-16|2022-11-07	99.3404670570025	exact
hCoV-19/Denmark/DCGC-605926/2022|2022-10-30|2022-11-04	85.9659148206662	exact
hCoV-19/Japan/TKYnat11099/2022|2022-10-20|2022-11-22	99.4890584557464	exact
hCoV-19/USA/CA-CDPH-500084896/2022|2022-10-31|2023-03-07	97.0217640320733	exact
hCoV-19/Sweden/1260730429VN/2022|2022-10-24|2022-12-08	95.8557227297152	exact
hCoV-19/USA/NY-PRL-221024_00H14/2022|2022-10-21|2022-10-30	99.2873710040674	exact
hCoV-19/USA/NJ-CDC-LC0907513/2022|2022-10-04|2022-10-18	99.9796064035893	exact
hCoV-19/Germany/SN-RKI-I-1057291/2022|2022-10-24|2022-12-16	99.7176375676493	exact
hCoV-19/USA/MD-HP39426-PIDVTXNLPX/2022|2022-10-12|2022-10-21	97.1874253336519	exact
hCoV-19/Japan/TKYmbc13318/2022|2022-10-17|2022-11-25	98.9200282609427	exact
hCoV-19/Germany/NW-RKI-I-1013736/2022|2022-10-13|2022-10-27	97.744130656686	exact
hCoV-19/Denmark/DCGC-598939/2022|2022-10-17|2022-10-23	98.9243335910451	exact
hCoV-19/USA/NY-PRL-221019_00I17/2022|2022-10-18|2022-10-30	98.9848739495798	exact
hCoV-19/Sweden/48791102X5/2022|2022-10-07|2022-11-10	98.9726372335068	exact
hCoV-19/USA/WV-WVU-WV135232/2022|2022-10-16|2023-02-06	99.5956369567433	exact
hCoV-19/Slovenia/231374/2022|2022-10-18|2022-12-21	97.5918586686371	exact
hCoV-19/SouthAfrica/NHLS-UCT-PA-J096/2022|2022-10-13|2022-11-13	99.0080699394754	exact
hCoV-19/Australia/WA8453/2022|2022-10-14|2022-11-07	99.1335198198813	parent
hCoV-19/India/MH-INSACOG-CSIR-NEERI2814/2022|2022-10-25|2022-12-30	99.1073557970768	exact
hCoV-19/England/PHEC-YY8KBCC/2022|2022-10-22|2022-11-07	97.5333915027854	exact
hCoV-19/Slovenia/228649/2022|2022-10-04|2022-12-21	95.7678355501814	exact
hCoV-19/Sweden/01_SE100_22CS509267/2022|2022-10-21|2022-11-01	99.1789544235925	exact
hCoV-19/Germany/BY-RKI-I-1007116/2022|2022-10-05|2022-10-27	99.5906452370567	exact
hCoV-19/Wales/PHWC-PKFXQ8/2022|2022-10-08|2022-10-24	99.6913580246914	exact
hCoV-19/Belgium/UGent-6861/2022|2022-10-10|2022-11-25	99.0485476062399	exact
hCoV-19/Italy/TUS-AOUC-895/2022|2022-10-04|2022-10-26	97.993931220499	exact
hCoV-19/England/PHEC-YY8DA8P/2022|2022-10-05|2022-10-21	99.6239717978848	exact
hCoV-19/India/TN-ICMR-SPHL-2400/2022|2022-10-10|2022-10-27	98.948252688172	exact
hCoV-19/Germany/BW-RKI-I-1018451/2022|2022-10-24|2022-11-04	99.888611354891	exact
hCoV-19/Beijing/BJCDC-2452/2022|2022-10-25|2023-01-25	99.5294433987631	exact
hCoV-19/USA/NC-WFSM-1085-7838/2022|2022-10-31|2022-11-10	99.7305036213576	exact
hCoV-19/Netherlands/ZH-EMC-7123/2022|2022-10-20|2022-11-03	99.1661062542031	exact
hCoV-19/USA/NY-PRL-221028_00F04/2022|2022-10-24|2022-11-06	97.8446536650975	exact
hCoV-19/Sweden/1603238864/2022|2022-10-04|2022-10-17	98.9108877609331	exact
hCoV-19/USA/GA-EHC-6433Y/2022|2022-10-20|2022-11-30	98.4603437215113	exact
hCoV-19/USA/NC-ECU-115688855/2022|2022-10-23|2022-12-01	99.7448123027332	exact
hCoV-19/Germany/HB-RKI-I-1019410/2022|2022-10-14|2022-11-04	88.389864593109	exact
hCoV-19/Russia/SPE-RII-1270S/2022|2022-10-21|2022-11-14	99.5574182732607	exact
hCoV-19/Australia/NSW-SAVID-14331/2022|2022-10-14|2022-10-28	99.8720021557532	exact
hCoV-19/Italy/TUS-AOUC-936/2022|2022-10-04|2022-10-26	97.3345464348295	exact
hCoV-19/USA/SD-SDPHL-2151/2022|2022-10-03|2022-11-09	99.4481459048388	exact
hCoV-19/Mexico/YUC_IBT_IMSS_9820/2022|2022-10-12|2022-11-06	99.2172739541161	exact
hCoV-19/SouthKorea/KDCA150219/2022|2022-10-19|2022-11-07	98.7730680022858	exact
hCoV-19/Austria/LB-R00107-S068/2022|2022-10-17|2022-10-26	99.8621895062351	exact
hCoV-19/Belgium/UGent-7191/2022|2022-10-23|2022-11-25	99.5225927918236	exact
hCoV-19/Belgium/AZDelta-2238-13530/2022|2022-10-01|2022-10-10	99.4526895440199	exact
hCoV-19/Netherlands/ZH-NMDL-03186/2022|2022-10-28|2022-11-08	99.25683207783	exact
hCoV-19/Luxembourg/LNS8171405/2022|2022-10-24|2022-11-18	99.1919396828617	exact
hCoV-19/USA/NC-ECU-115486231/2022|2022-10-08|2022-10-31	99.7713363373462	exact
hCoV-19/Sweden/SUS0016662/2022|2022-10-17|2022-11-04	98.4386567063732	exact
hCoV-19/USA/NM-NMDOH-2022144458/2022|2022-10-26|2022-12-07	99.1586740703349	exact
hCoV-19/USA/IL-11032022075/2022|2022-10-26|2022-11-11	98.4669692385275	exact
hCoV-19/USA/MA-CDCBI-CRSP_FPZT2UUOUQ7EOTIV/2022|2022-10-26|2022-11-23	99.8297872340426	exact
hCoV-19/Denmark/DCGC-599914/2022|2022-10-19|2022-10-28	99.1898887357558	exact
hCoV-19/Denmark/DCGC-593429/2022|2022-10-08|2022-10-14	98.941140878685	exact
hCoV-19/England/PHEP-YYF6RMR/2022|2022-10-16|2022-11-07	97.9440069991251	exact
hCoV-19/Denmark/DCGC-594726/2022|2022-10-11|2022-10-18	99.8353383963976	exact
hCoV-19/USA/MI-CDC-STM-XJUD3CSCC/2022|2022-10-13|2022-10-27	98.7165739561692	exact
hCoV-19/USA/NY-PRL-221005_01B03/2022|2022-10-01|2022-10-16	99.4521008403361	exact
hCoV-19/USA/CA-SEARCH-129226/2022|2022-10-23|2022-12-02	95.8016171047735	exact
hCoV-19/Israel/SMC-7106810/2022|2022-10-13|2022-10-24	99.2492340840992	exact
hCoV-19/France/IDF-IPP52375/2022|2022-10-03|2022-10-17	99.4616963294418	exact
hCoV-19/PuertoRico/RCMI-28927441/2022|2022-10-20|2023-02-21	99.811606391926	exact
hCoV-19/Austria/LB-R00105-S003/2022|2022-10-04|2022-10-12	99.4117844778327	exact
hCoV-19/Canada/AB-ABPHL-84649/2022|2022-10-29|2022-11-18	99.760321371907	exact
hCoV-19/Japan/PG-388982/2022|2022-10-27|2022-11-12	99.2577167232056	exact
hCoV-19/USA/NY-PRL-221102_00G10/2022|2022-10-31|2022-11-11	99.1572090524478	exact
hCoV-19/France/NOR-CHURouen-24115456/2022|2022-10-10|2022-11-03	98.7657642508828	exact
hCoV-19/USA/NJ-CDC-LC0903733/2022|2022-10-01|2022-10-18	99.8551554552498	exact
hCoV-19/Denmark/DCGC-601529/2022|2022-10-04|2022-10-28	98.9210084033613	exact
hCoV-19/USA/NJ-ASC-210834083/2022|2022-10-24|2022-12-07	98.6943939699845	exact
hCoV-19/SouthKorea/KDCA155981/2022|2022-10-28|2022-11-18	99.4520824229386	exact
hCoV-19/USA/KS-CDC-LC0921955/2022|2022-10-24|2022-11-08	99.1257383966245	exact
hCoV-19/USA/VA-CDC-LC0910810/2022|2022-10-10|2022-10-24	99.8819760580003	exact
hCoV-19/Austria/IMBA_IMP-2542_G04/2022|2022-10-12|2022-10-28	99.6555683122847	exact
hCoV-19/England/PHEP-YYF9874/2022|2022-10-31|2022-11-16	99.9495255400767	exact
hCoV-19/Netherlands/FR-RIVM-114670/2022|2022-10-03|2022-10-25	98.2163890291099	exact
hCoV-19/Denmark/DCGC-590994/2022|2022-10-02|2022-10-08	92.4098289018118	exact
hCoV-19/Canada/ON-PHL-22-43907/2022|2022-10-06|2022-10-17	92.8206163369668	discordant
hCoV-19/SouthKorea/KDCA156768/2022|2022-10-30|2022-11-21	99.6167680774532	exact
hCoV-19/CzechRepublic/NRL_s6533/2022|2022-10-17|2022-11-16	98.5676159589203	exact
hCoV-19/PuertoRico/RCMI-28937566/2022|2022-10-24|2023-02-21	98.9604709840202	exact
hCoV-19/Estonia/20573377/2022|2022-10-05|2022-10-21	99.2939904739385	exact
hCoV-19/PapuaNewGuinea/PNG8349/2022|2022-10-11|2023-01-17	98.1025812939993	exact
hCoV-19/Germany/RP-RKI-I-1033021/2022|2022-10-28|2022-11-24	98.925345064983	exact
hCoV-19/Canada/ON-PHL-22-51651/2022|2022-10-30|2022-11-21	98.6230347102986	exact
hCoV-19/USA/RI-RISHL-D11229/2022|2022-10-24|2022-12-13	98.8674933629062	exact
hCoV-19/Austria/LB-R00108-S127/2022|2022-10-24|2022-11-01	99.7848811804645	exact
hCoV-19/Germany/SH-RKI-I-1014758/2022|2022-10-11|2022-10-27	93.4682488990486	exact
hCoV-19/Singapore/14258/2022|2022-10-31|2022-11-08	99.5302643940411	exact
hCoV-19/Australia/VIC72910/2022|2022-10-11|2022-10-23	98.495308310992	exact
hCoV-19/Australia/WA8860/2022|2022-10-18|2022-11-14	99.63575708061	exact
hCoV-19/Denmark/DCGC-598567/2022|2022-10-16|2022-10-23	99.0723312718473	exact
hCoV-19/Canada/ON-KHS-22-14353-v1/2022|2022-10-11|2022-10-18	99.1163675910821	exact
hCoV-19/Sweden/01_SE100_22CS509190/2022|2022-10-15|2022-10-24	99.4737194958434	exact
hCoV-19/Luxembourg/LNS1568399/2022|2022-10-18|2022-10-29	99.4993742177722	exact
hCoV-19/Belgium/AZDelta-2240-03102/2022|2022-10-05|2022-10-10	99.3548170301421	exact
hCoV-19/France/ARA-HCL022172594401/2022|2022-10-13|2022-11-02	99.3857823722897	exact
hCoV-19/Russia/KLU-RII-MH107891S/2022|2022-10-01|2022-11-20	99.4737194958434	exact
hCoV-19/USA/CA-CDPH-FS48079290/2022|2022-10-20|2022-11-17	99.3683499408884	exact
hCoV-19/USA/CA-CDPH-FS25392314/2022|2022-10-19|2022-11-04	96.3317007262287	exact
hCoV-19/Colombia/DC-INS-VG-25592/2022|2022-10-28|2022-11-19	99.0147783251231	exact
hCoV-19/Turkey/HSGM-GS8742/2022|2022-10-25|2022-11-10	99.3364098763769	exact
hCoV-19/Philippines/PGCV_0040_4311/2022|2022-10-26|2023-02-22	91.9219027810393	parent
hCoV-19/SouthKorea/KDCA149006/2022|2022-10-13|2022-11-02	99.6530234124979	exact
hCoV-19/Poland/2666/2022|2022-10-19|2022-10-20	99.2285666161361	exact
hCoV-19/Scotland/EDB72723/2022|2022-10-12|2022-11-04	99.061175045427	exact
hCoV-19/Switzerland/un-HUG-39531709/2022|2022-10-19|2022-11-03	99.8017206613792	exact
hCoV-19/Switzerland/SO-SRO-5000147020/2022|2022-10-31|2022-12-05	99.1080005489227	exact
hCoV-19/Canada/ON-KHS-22-14351-v1/2022|2022-10-11|2022-10-18	99.1352042533145	exact
hCoV-19/England/PHEP-YYF3UZG/2022|2022-10-04|2022-10-18	98.9703210175651	exact
hCoV-19/England/LSPA-325BB4CE/2022|2022-10-16|2022-10-23	99.2327882091662	exact
hCoV-19/England/PHEP-YYF61KA/2022|2022-10-27|2022-11-09	99.1519434628975	exact
hCoV-19/Italy/VEN-ULSS3GEN-7002423738_VE/2022|2022-10-25|2022-11-02	98.8972565895643	exact
hCoV-19/Brazil/SC-FIOCRUZ-21904/2022|2022-10-21|2022-11-09	98.9140667025282	exact
hCoV-19/Luxembourg/LNS3564876/2022|2022-10-24|2022-11-18	99.3489407637296	exact
hCoV-19/Singapore/14281/2022|2022-10-31|2022-11-08	99.7380088673922	exact
hCoV-19/Germany/BY-RKI-I-1007435/2022|2022-10-04|2022-10-27	98.1427371956339	exact
hCoV-19/Netherlands/ZH-NMDL-03093/2022|2022-10-17|2022-11-04	98.7837837837838	exact
hCoV-19/Australia/WA9058/2022|2022-10-21|2022-11-22	99.6349991471943	exact
hCoV-19/France/GES-HMN-22102240296/2022|2022-10-17|2022-11-04	98.5540386038066	exact
hCoV-19/Canada/ON-PHL-22-46560/2022|2022-10-14|2022-10-31	98.9131166296521	exact
hCoV-19/Canada/ON-PHL-22-47646/2022|2022-10-21|2022-11-07	99.0073356215088	exact
hCoV-19/USA/WA-CDC-LC0913188/2022|2022-10-09|2022-10-24	99.9561181434599	exact
hCoV-19/USA/AZ-ASU95042/2022|2022-10-10|2022-12-03	98.7550052155187	exact
hCoV-19/France/NAQ-HMN-22102210265/2022|2022-10-10|2022-11-04	92.6416235468047	exact
hCoV-19/Denmark/DCGC-600989/2022|2022-10-22|2022-10-28	99.7177703860498	exact
hCoV-19/USA/NC-CDC-LC0907727/2022|2022-10-09|2022-10-18	99.9932414165991	exact
hCoV-19/Denmark/DCGC-590522/2022|2022-10-03|2022-10-08	99.8420114961847	exact
hCoV-19/SouthKorea/KDCA156271/2022|2022-10-28|2022-11-18	99.8117583784329	exact
hCoV-19/Germany/BY-RKI-I-1017544/2022|2022-10-26|2022-11-04	99.2204039114218	exact
hCoV-19/Denmark/DCGC-603121/2022|2022-10-18|2022-11-03	99.5260344885542	exact
hCoV-19/Austria/LB-R00107-S058/2022|2022-10-17|2022-10-26	99.4117844778327	exact
hCoV-19/Canada/ON-PHL-22-50380/2022|2022-10-18|2022-11-14	96.4432330574063	exact
hCoV-19/Austria/AGES-1130250/2022|2022-10-03|2023-01-18	99.7382821793957	exact
hCoV-19/England/QEUH-325BBCA8/2022|2022-10-14|2022-10-25	99.061175045427	exact
hCoV-19/Germany/BY-RKI-I-1057186/2022|2022-10-21|2022-12-16	97.5341081354219	exact
hCoV-19/USA/CA-UCSF-JD2535/2022|2022-10-01|2022-10-19	98.1226828446242	exact
hCoV-19/NewZealand/22XA4123/2022|2022-10-24|2022-11-30	99.9460298185253	exact
hCoV-19/USA/OR-CDC-LC0920298/2022|2022-10-21|2022-11-03	99.9796188729237	exact
hCoV-19/USA/CA-CDPH-FS27889344/2022|2022-10-18|2022-11-04	97.6404645230583	exact
hCoV-19/Germany/NW-RKI-I-1026810/2022|2022-10-21|2022-11-17	99.8785834738617	exact
hCoV-19/Australia/VIC74066/2022|2022-10-24|2022-11-04	99.0250603055481	exact
hCoV-19/France/ARA-HMN-22102310466/2022|2022-10-24|2022-11-14	97.1109916689062	exact
hCoV-19/Chile/VS-120731/2022|2022-10-18|2022-11-07	98.0507477734835	exact
hCoV-19/England/QEUH-325DF707/2022|2022-10-26|2022-11-09	92.1574569821868	exact
hCoV-19/Slovenia/08-102268-MB/2022|2022-10-28|2022-12-01	99.6109471424738	exact
hCoV-19/Italy/LOM_80105405PAG/2022|2022-10-10|2022-10-14	96.7137726158907	exact
hCoV-19/Italy/VEN-IZSVe-22RS8352-4_VI/2022|2022-10-20|2022-11-02	99.3448241104727	exact
hCoV-19/France/BFC-HMN-22102130377/2022|2022-10-03|2022-10-28	99.5898470331148	exact
hCoV-19/Germany/BW-RKI-I-1011555/2022|2022-10-09|2022-10-27	99.6522972014988	exact
hCoV-19/Japan/TKYnat10280/2022|2022-10-09|2022-11-21	99.8218427510168	exact
hCoV-19/Spain/MC-HCUVA-20033026/2022|2022-10-19|2022-11-15	99.2653996495485	exact
hCoV-19/USA/FL-ASC-210804448/2022|2022-10-16|2022-11-22	95.8582884986296	exact
hCoV-19/Palau/PW-H2217024/2022|2022-10-04|2022-10-31	99.9089529590288	exact
hCoV-19/USA/NV-NSPHL-22-00083183-01/2022|2022-10-30|2022-12-01	99.7706267287324	exact
hCoV-19/England/PHEC-YY8K9DY/2022|2022-10-25|2022-11-10	99.7616329819378	exact
hCoV-19/NewZealand/22XA4387/2022|2022-10-27|2022-11-30	99.9360441631884	exact
hCoV-19/Germany/NW-RKI-I-1010098/2022|2022-10-11|2022-10-27	97.8975431965443	exact
hCoV-19/USA/GA-CDC-STM-5WH2HHM6Q/2022|2022-10-08|2022-10-27	99.577237954637	exact
hCoV-19/Japan/TKYnat11273/2022|2022-10-22|2022-11-22	99.8453729537127	exact
hCoV-19/USA/MD-IGS-062228501810A/2022|2022-10-12|2022-10-31	96.5143948788417	exact
hCoV-19/NewZealand/22ZA3392/2022|2022-10-19|2022-11-30	99.6795520474938	exact
hCoV-19/Belgium/UZA-UA-CV8492206217/2022|2022-10-17|2022-11-03	99.1017359709326	exact
hCoV-19/Australia/VIC74565/2022|2022-10-30|2022-11-11	98.5826771653543	exact
hCoV-19/Germany/BW-RKI-I-1018995/2022|2022-10-06|2022-11-04	98.4382871536524	exact
hCoV-19/Japan/PG-383470/2022|2022-10-11|2022-11-02	98.9738241033578	exact
hCoV-19/Portugal/PT43153/2022|2022-10-04|2022-10-17	95.4504216928195	exact
hCoV-19/Slovenia/228632/2022|2022-10-04|2022-12-21	99.7380264660442	exact
hCoV-19/Ireland/RM-Enfer-081022003R1_F11/2022|2022-10-07|2022-10-18	99.1596921111895	exact
hCoV-19/Switzerland/VS-ICH-2221027293/2022|2022-10-14|2022-10-31	99.0208943171495	exact
hCoV-19/Germany/NW-RKI-I-995037/2022|2022-10-07|2022-10-21	99.8684476826553	exact
hCoV-19/France/NAQ-HCL722004273501/2022|2022-10-31|2022-12-01	99.3958515137276	exact
hCoV-19/Germany/BY-RKI-I-1012044/2022|2022-10-16|2022-10-27	99.6803821956061	exact
hCoV-19/Austria/LB-R00106-S155/2022|2022-10-10|2022-10-19	99.5092601929347	exact
hCoV-19/NewZealand/22XA3462/2022|2022-10-02|2022-10-11	97.2971148979248	exact
hCoV-19/SouthKorea/KDCA153490/2022|2022-10-23|2022-11-11	99.8520958687687	exact
hCoV-19/Germany/SH-RKI-I-1055018/2022|2022-10-27|2022-12-16	99.0917621824519	exact
hCoV-19/Canada/ON-KHS-22-15340-v1/2022|2022-10-26|2022-11-08	99.4528090269517	exact
hCoV-19/Peru/LOR-INS-31813/2022|2022-10-28|2022-11-17	93.6730930427494	exact
hCoV-19/SouthKorea/KDCA150268/2022|2022-10-20|2022-11-02	99.1544551120094	exact
hCoV-19/USA/MA-CDCBI-CRSP_GUSITMGCKNRC7ZZL/2022|2022-10-25|2022-11-23	98.9016220627742	exact
hCoV-19/England/PHEP-YYF6IUN/2022|2022-10-27|2022-11-11	86.3228020591501	exact
hCoV-19/Japan/TKYmbc13808/2022|2022-10-27|2022-11-25	99.1149846888986	exact
hCoV-19/France/ARA-HCL022175648701/2022|2022-10-18|2022-11-18	97.717661274082	exact
hCoV-19/Austria/LB-R00107-S238/2022|2022-10-18|2022-10-26	99.7782034479282	exact
hCoV-19/France/ARA-HCL722004238601/2022|2022-10-20|2022-11-18	99.5139773412885	exact
hCoV-19/USA/PA-CDC-LC0914952/2022|2022-10-11|2022-10-25	99.7433879631847	exact
hCoV-19/Malaysia/IMR_OS7361/2022|2022-10-14|2022-12-13	99.6104637496222	exact
hCoV-19/USA/CO-CDPHE-2103691158/2022|2022-10-06|2022-10-31	99.1454429229889	exact
hCoV-19/Japan/TKYnat11083/2022|2022-10-20|2022-11-22	99.3009578222148	exact
hCoV-19/England/PHEC-YY8MZ4Z/2022|2022-10-30|2022-11-14	98.0212987536534	exact
hCoV-19/Peru/LIM-INS-33076/2022|2022-10-27|2022-11-28	94.1549083352884	exact
hCoV-19/Germany/NW-RKI-I-1017399/2022|2022-10-20|2022-11-04	99.707297379134	exact
hCoV-19/Japan/TKYnat9975/2022|2022-10-04|2022-11-11	99.8386500386568	exact
hCoV-19/Mexico/BCN_CIAD-IMSS_202201113773/2022|2022-10-27|2022-11-28	99.2544142067984	exact
hCoV-19/Denmark/DCGC-594561/2022|2022-10-09|2022-10-18	99.3142626642912	exact
hCoV-19/Italy/LOM_ASSTMonza_6000166146_105200/2022|2022-10-24|2022-11-12	99.6014590651175	exact
hCoV-19/Canada/AB-ABPHL-83260/2022|2022-10-10|2022-11-04	99.9797673242286	exact
hCoV-19/USA/CA-CDPH-7000019367/2022|2022-10-03|2023-03-16	98.9308768154922	exact
hCoV-19/Austria/LB-R00107-S130/2022|2022-10-17|2022-10-26	95.9396322812679	exact
hCoV-19/Spain/CL-COV37602A/2022|2022-10-06|2022-12-22	98.1529368304396	exact
hCoV-19/France/ARA-HCL022178221801/2022|2022-10-23|2022-11-18	99.1922509719802	exact
hCoV-19/USA/CA-HLX-STM-QNYUVYQZG/2022|2022-10-10|2022-11-14	99.5440372816576	exact
hCoV-19/Canada/ON-PHL-22-45786/2022|2022-10-15|2022-10-24	98.4690959254399	exact
hCoV-19/Australia/VIC73853/2022|2022-10-23|2022-11-04	98.9543885518952	exact
hCoV-19/Wales/PHWC-PKG7H4/2022|2022-10-28|2022-11-14	99.37764919599	exact
hCoV-19/Austria/AGES-6048697/2022|2022-10-05|2023-01-18	99.7567079104685	exact
hCoV-19/Portugal/PT43250/2022|2022-10-03|2022-10-17	98.8127669592708	exact
hCoV-19/Denmark/DCGC-596045/2022|2022-10-11|2022-10-20	99.0120303783856	parent
hCoV-19/Germany/SN-RKI-I-1007147/2022|2022-10-05|2022-10-27	98.6876111838351	exact
hCoV-19/Sweden/03_SE600_500000252157SP/2022|2022-10-26|2022-11-11	99.6729911094458	exact
hCoV-19/Canada/AB-ABPHL-83784/2022|2022-10-20|2022-11-10	99.9359298600573	exact
hCoV-19/Denmark/DCGC-599239/2022|2022-10-17|2022-10-28	99.3779421654338	exact
hCoV-19/Denmark/DCGC-604227/2022|2022-10-17|2022-11-03	99.9359104094987	exact
hCoV-19/Sweden/B031859563/2022|2022-10-21|2022-11-07	98.4647944101048	exact
hCoV-19/Germany/BW-RKI-I-1002918/2022|2022-10-05|2022-10-21	99.892342887902	exact
hCoV-19/England/PHEC-YY8E7HU/2022|2022-10-16|2022-11-02	98.5824655693651	exact
hCoV-19/Latvia/8140985/2022|2022-10-14|2023-01-23	94.4141046386192	exact
hCoV-19/Russia/MOW-CRIE-7784434970/2022|2022-10-17|2022-11-24	99.959522363894	exact
hCoV-19/Canada/AB-ABPHL-82677/2022|2022-10-11|2022-11-04	96.5155501585374	exact
hCoV-19/USA/OK-PHL-0023127/2022|2022-10-31|2022-11-20	91.6274536165636	exact
hCoV-19/Italy/PIE_IRCC_15887331/2022|2022-10-03|2022-10-14	99.4268668722349	exact
hCoV-19/Canada/ON-PHL-22-44230/2022|2022-10-07|2022-10-20	93.0687403218205	exact
hCoV-19/Canada/NB-CHUDGLD-141022-MM00434R/2022|2022-10-14|2022-10-27	99.4368571910302	exact
hCoV-19/USA/HI-H2217463/2022|2022-10-24|2022-11-15	99.794737196312	exact
hCoV-19/USA/UT-UPHL-221118590601/2022|2022-10-15|2022-11-22	99.29097079875	exact
hCoV-19/Denmark/DCGC-602641/2022|2022-10-28|2022-11-03	99.3041782917073	exact
hCoV-19/Germany/SL-RKI-I-1015409/2022|2022-10-10|2022-10-27	99.6439966414778	exact
hCoV-19/Sweden/01_SE100_22CS509525/2022|2022-10-28|2022-11-14	99.470509383378	exact
hCoV-19/Australia/VIC73097/2022|2022-10-16|2022-10-23	99.1322120217115	exact
hCoV-19/USA/CA-CDPH-500081140/2022|2022-10-04|2023-01-26	99.6053829808763	exact
hCoV-19/Denmark/DCGC-597763/2022|2022-10-14|2022-10-21	97.6503411879391	exact
hCoV-19/Japan/PG-388581/2022|2022-10-26|2022-11-16	99.942803310679	exact
hCoV-19/Belgium/AZKLINA122-185221/2022|2022-10-22|2022-11-09	99.4594959800013	exact
hCoV-19/Scotland/QEUH-325C7438/2022|2022-10-14|2022-11-07	98.2434887946699	exact
hCoV-19/Slovenia/231889/2022|2022-10-21|2022-12-21	99.788384669645	exact
hCoV-19/Australia/NSW-RPAH-3525/2022|2022-10-07|2022-10-11	99.9405011899762	exact
hCoV-19/Austria/AGES-1142958/2022|2022-10-25|2023-01-18	99.9897418362113	exact
hCoV-19/Canada/ON-PHL-22-46991/2022|2022-10-20|2022-10-31	98.9602261255805	exact
hCoV-19/Denmark/DCGC-594116/2022|2022-10-12|2022-10-18	99.7882922239398	exact
hCoV-19/USA/NJ-CDC-LC0923953/2022|2022-10-31|2022-11-11	99.9932487172563	exact
hCoV-19/England/PHEC-YY8RZWT/2022|2022-10-11|2022-10-24	99.6643732169827	exact
hCoV-19/England/PHEC-YY8K4J3/2022|2022-10-25|2022-11-09	99.7782034479282	exact
hCoV-19/Israel/SMC-7107456/2022|2022-10-24|2022-11-07	99.9159296499311	exact
hCoV-19/Canada/QC-L00540236001/2022|2022-10-17|2022-11-02	99.209233461202	exact
hCoV-19/USA/IL-C22WGS8329/2022|2022-10-28|2022-11-30	99.3486216969412	exact
hCoV-19/Brazil/AM-FIOCRUZ-ILMD2205729/2022|2022-10-14|2022-11-01	98.9510842158346	exact
hCoV-19/USA/NY-URMC-2210A0068-1/2022|2022-10-12|2022-11-04	99.441415976849	exact
hCoV-19/Israel/SMC-7107514/2022|2022-10-26|2022-11-07	99.5361968138738	exact
hCoV-19/Israel/SMC-7106858/2022|2022-10-14|2022-10-24	99.1823137492429	exact
hCoV-19/Austria/LB-R00106-S044/2022|2022-10-10|2022-10-19	99.5327888138214	exact
hCoV-19/Italy/UMB-LAOP-89-1-05/2022|2022-10-08|2022-10-14	98.0468618684237	exact
hCoV-19/Canada/QC-L00546671001/2022|2022-10-31|2022-11-17	99.1823137492429	exact
hCoV-19/Germany/BB-RKI-I-1020609/2022|2022-10-26|2022-11-04	99.9156715914457	exact
hCoV-19/Denmark/DCGC-596268/2022|2022-10-05|2022-10-20	99.6464884519561	exact
hCoV-19/USA/MA-CDCBI-CRSP_OEIYF5ZAXBTIRC25/2022|2022-10-24|2022-11-09	99.6767937944409	exact
hCoV-19/Germany/BY-RKI-I-1008199/2022|2022-10-15|2022-10-27	98.7887759908485	exact
hCoV-19/Denmark/DCGC-600895/2022|2022-10-04|2022-10-28	99.3279118220311	exact
hCoV-19/USA/MA-CDCBI-CRSP_TEL4JNDNDCJBTABN/2022|2022-10-27|2022-11-23	93.5307765797734	exact
hCoV-19/Canada/ON-PHL-22-42823/2022|2022-10-01|2022-10-11	99.0679049734168	exact
hCoV-19/SouthKorea/KDCA145911/2022|2022-10-07|2022-10-28	98.739453427006	exact
hCoV-19/Switzerland/NE-SNRCI-HUG-39531244/2022|2022-10-18|2022-11-03	99.8149643385816	exact
hCoV-19/Japan/PG-386745/2022|2022-10-22|2022-11-09	99.3237332615571	exact
hCoV-19/NewZealand/22XA3647/2022|2022-10-10|2022-11-30	99.4704175942792	exact
hCoV-19/Mexico/CMX_IBT_IMSS_9988/2022|2022-10-18|2022-11-06	98.7091569181121	exact
hCoV-19/SouthKorea/KDCA145875/2022|2022-10-07|2022-10-28	99.4879913766969	exact
hCoV-19/USA/CA-CDC-LC0921653/2022|2022-10-27|2022-11-08	99.9393694421989	exact
hCoV-19/Switzerland/VD-CHUV-GEN13522/2022|2022-10-08|2022-10-14	99.7848956407757	exact
hCoV-19/Australia/SA467067/2022|2022-10-16|2022-10-27	99.1959359440183	exact
hCoV-19/France/ARA-cerba-22V0878821/2022|2022-10-24|2022-11-16	98.6842986273853	parent
hCoV-19/Sweden/01_SE100_22CS509184/2022|2022-10-15|2022-10-24	99.1924133771195	exact
hCoV-19/Canada/MB-CPL-548689/2022|2022-10-24|2022-11-21	99.8044174675434	exact
hCoV-19/England/PHEC-YY8MW9O/2022|2022-10-29|2022-11-11	99.7815640017475	exact
hCoV-19/USA/WI-CDC-LC0919736/2022|2022-10-19|2022-11-03	99.9017248974889	exact
hCoV-19/USA/UT-UPHL-221118510735/2022|2022-10-02|2022-11-22	97.7042016806723	exact
hCoV-19/Japan/TKYnat11115/2022|2022-10-20|2022-11-22	99.788228175737	exact
hCoV-19/CzechRepublic/NRL_s6836/2022|2022-10-24|2022-11-25	99.3444395634103	exact
hCoV-19/USA/CA-LACPHL-AF15308/2022|2022-10-09|2022-10-31	98.9333064136214	exact
hCoV-19/Australia/QLD0x011F2A/2022|2022-10-07|2022-11-08	98.9905787348587	exact
hCoV-19/Switzerland/GE-HUG-39573861/2022|2022-10-24|2022-11-03	99.3673867689616	exact
hCoV-19/USA/NY-PRL-221005_01G11/2022|2022-10-02|2022-10-16	99.5125558879887	exact
hCoV-19/Germany/BW-RKI-I-1011208/2022|2022-10-13|2022-10-27	99.6094144583993	exact
hCoV-19/USA/MI-UM-007068001/2022|2022-10-03|2022-10-17	99.5726495726496	exact
hCoV-19/Germany/NW-RKI-I-1017264/2022|2022-10-17|2022-11-04	99.5730661915487	exact
hCoV-19/Germany/RP-RKI-I-1020751/2022|2022-10-10|2022-11-04	99.885498753957	exact
hCoV-19/Australia/VIC73892/2022|2022-10-24|2022-11-04	86.2085149178679	exact
hCoV-19/Australia/VIC72233/2022|2022-10-04|2022-10-13	99.5039715789121	exact
hCoV-19/Sweden/BK000195451/2022|2022-10-19|2022-11-10	98.9757883071964	exact
hCoV-19/Denmark/DCGC-592607/2022|2022-10-09|2022-10-13	99.788228175737	exact
hCoV-19/Australia/QLD0x011AC3/2022|2022-10-05|2022-10-18	99.0576832469543	exact
hCoV-19/France/CVL-ChuTo-9000148562/2022|2022-10-03|2022-10-17	99.9251216772744	exact
hCoV-19/Australia/VIC74544/2022|2022-10-31|2022-11-11	99.6678966789668	exact
hCoV-19/USA/MA-CDCBI-CRSP_IFRQRYZ3YMTOCN6X/2022|2022-10-09|2022-10-19	99.5476344342029	exact
hCoV-19/Russia/KLU-RII-MH108085S/2022|2022-10-29|2022-11-20	99.3522185674968	exact
hCoV-19/USA/NY-PRL-221028_02F12/2022|2022-10-26|2022-11-06	98.2066093498119	exact
hCoV-19/USA/TX-PHH-22V-300G0377/2022|2022-10-27|2022-11-17	99.0482618967263	exact
hCoV-19/Slovakia/KE_22_00001917/2022|2022-10-11|2022-11-03	99.7949441979293	exact
hCoV-19/PuertoRico/RCMI-1143974/2022|2022-10-24|2023-02-21	99.8587047939445	exact
hCoV-19/Israel/SMC-7106994/2022|2022-10-13|2022-11-06	99.7479754023993	exact
hCoV-19/USA/NC-ECU-115639905/2022|2022-10-19|2022-10-31	99.4186046511628	exact
hCoV-19/Netherlands/UT-UMCU-224012362/2022|2022-10-09|2022-10-14	99.329627758127	exact
hCoV-19/Indonesia/JK-Undip-NIHRD-WGS-00018/2022|2022-10-31|2022-11-20	99.8397435897436	exact
hCoV-19/Netherlands/GR-UMCG-MMB_6588/2022|2022-10-17|2022-11-02	99.7436502850204	exact
hCoV-19/France/BFC-HMN-22102190209/2022|2022-10-10|2022-11-10	94.7568312439082	exact
hCoV-19/Denmark/DCGC-593481/2022|2022-10-09|2022-10-14	96.7898080607752	exact
hCoV-19/Norway/32385/2022|2022-10-11|2022-11-11	99.5102840352595	exact
hCoV-19/USA/NY-CDC-LC0920638/2022|2022-10-23|2022-11-08	97.1252845832342	exact
hCoV-19/Germany/SN-RKI-I-1027132/2022|2022-10-19|2022-11-17	99.1836323321911	exact
hCoV-19/France/NAQ-HCL722004169101/2022|2022-10-10|2022-11-02	99.5702679110992	exact
hCoV-19/SouthKorea/KDCA153136/2022|2022-10-21|2022-11-11	99.8386337658845	exact
hCoV-19/India/KA-20452_S18_R1_001/2022|2022-10-21|2022-12-01	99.3050892977038	exact
hCoV-19/Luxembourg/LNS3378865/2022|2022-10-12|2022-10-29	98.7977846818857	exact
hCoV-19/Japan/TKYmbc11400/2022|2022-10-04|2022-11-21	98.8527403021229	exact
hCoV-19/Slovenia/230977/2022|2022-10-16|2022-12-21	99.341641194451	exact
hCoV-19/Denmark/DCGC-595110/2022|2022-10-11|2022-10-18	98.2462034672759	exact
hCoV-19/France/ARA-HCL722004209901/2022|2022-10-17|2022-11-01	99.4332662642522	exact
hCoV-19/Germany/RP-RKI-I-1021856/2022|2022-10-20|2022-11-11	98.7065779748707	exact
hCoV-19/SouthKorea/KDCA153210/2022|2022-10-22|2022-11-11	99.9663152221511	exact
hCoV-19/Scotland/LSPA-3258FDD7/2022|2022-10-04|2022-10-14	98.8592772057339	exact
hCoV-19/USA/CA-HLX-STM-QRSFMJUQ7/2022|2022-10-24|2022-11-21	99.484052532833	exact
hCoV-19/Denmark/DCGC-593860/2022|2022-10-10|2022-10-17	99.798312548321	exact
hCoV-19/Sweden/DA10202793/2022|2022-10-25|2022-11-10	99.0868806230697	exact
hCoV-19/Japan/PG-381131/2022|2022-10-12|2022-11-24	98.7450373460736	exact
hCoV-19/Germany/BE-RKI-I-1011881/2022|2022-10-17|2022-10-27	97.6146418598392	exact
hCoV-19/Singapore/14044/2022|2022-10-25|2022-10-31	86.4276094276094	exact
hCoV-19/USA/CA-CDPH-FS27887631/2022|2022-10-15|2022-11-04	99.2400702512834	exact
hCoV-19/USA/CO-CDPHE-2103679390/2022|2022-10-02|2022-11-07	99.1049195773605	exact
hCoV-19/France/IDF-HMN-22102180325/2022|2022-10-10|2022-11-10	99.5061479540415	exact
hCoV-19/Germany/BW-RKI-I-1006925/2022|2022-10-04|2022-10-27	99.0169764476951	exact
hCoV-19/Malaysia/IMR_CV05140/2022|2022-10-19|2022-11-04	99.4133007766134	exact
hCoV-19/Portugal/PT43756/2022|2022-10-22|2022-11-06	99.0822282957114	exact
hCoV-19/Germany/BB-RKI-I-1000918/2022|2022-10-06|2022-10-21	99.763880456048	exact
hCoV-19/Russia/MOW-CRIE-7782067558/2022|2022-10-09|2022-11-23	98.5360588274978	exact
hCoV-19/Denmark/DCGC-594223/2022|2022-10-11|2022-10-18	99.8319271236008	exact
hCoV-19/Germany/BY-RKI-I-1015250/2022|2022-10-08|2022-10-27	99.6678298215005	exact
hCoV-19/Japan/PG-388056/2022|2022-10-29|2022-11-11	95.041711517761	exact
hCoV-19/Denmark/DCGC-604215/2022|2022-10-14|2022-11-03	99.4535519125683	exact
hCoV-19/England/PHEC-YY8DH8J/2022|2022-10-07|2022-10-21	98.925381153872	exact
hCoV-19/Spain/CL-COV37298/2022|2022-10-03|2022-12-22	98.9948228333221	exact
hCoV-19/HongKong/HKU-806/2022|2022-10-30|2022-12-30	99.5931952662722	exact
hCoV-19/Denmark/DCGC-605056/2022|2022-10-24|2022-11-03	99.8251513113652	exact
hCoV-19/Denmark/DCGC-603788/2022|2022-10-24|2022-11-03	99.8151198359609	exact
hCoV-19/USA/WA-CDC-UW22100423775/2022|2022-10-04|2022-10-16	99.1843338164414	exact
hCoV-19/Germany/BW-RKI-I-1018420/2022|2022-10-25|2022-11-04	99.9392425572133	exact
hCoV-19/SouthKorea/KDCA156405/2022|2022-10-28|2022-11-18	94.8334397794884	exact
hCoV-19/England/QEUH-325D4DD3/2022|2022-10-24|2022-11-03	99.0878185061766	exact
hCoV-19/USA/FL-ASC-210835160/2022|2022-10-27|2022-12-09	96.951342620634	exact
hCoV-19/Singapore/13116/2022|2022-10-07|2022-10-14	99.7612241466285	exact
hCoV-19/Luxembourg/LNS1219921/2022|2022-10-06|2022-10-19	99.3941250553116	exact
hCoV-19/USA/AZ-ASU93055/2022|2022-10-20|2022-10-29	99.4481644739056	exact
hCoV-19/Germany/RP-RKI-I-1054928/2022|2022-10-17|2022-12-16	98.685540950455	exact
hCoV-19/Germany/SN-RKI-I-1015268/2022|2022-10-05|2022-10-27	99.5435475750965	exact
hCoV-19/England/QEUH-325A8E20/2022|2022-10-03|2022-10-19	97.7275022724977	exact
hCoV-19/Germany/BY-RKI-I-1009854/2022|2022-10-04|2022-10-27	99.6125989557015	exact
hCoV-19/Germany/BY-LGL-cfc07d19-53f3-4d0d-a8c5-ab9bcf9c2dd1/2022|2022-10-15|2022-11-15	98.8973706530958	exact
hCoV-19/Malaysia/USM_Monash_JKNK_M156_46947/2022|2022-10-17|2022-11-22	99.9794836724226	exact
hCoV-19/Belgium/ULG-29003/2022|2022-10-23|2022-11-01	92.6094582743034	parent
hCoV-19/Austria/AGES-1143458/2022|2022-10-24|2023-01-18	99.5812021557791	exact
hCoV-19/Germany/RP-RKI-I-1005976/2022|2022-10-08|2022-10-21	99.1173993599461	exact
hCoV-19/Germany/NW-RKI-I-1000941/2022|2022-10-11|2022-10-21	99.5167939447185	exact
hCoV-19/Japan/TKYnat11596/2022|2022-10-29|2022-11-28	99.3039677202421	exact
hCoV-19/Belgium/Jessa_55-2242-000052/2022|2022-10-23|2022-10-28	93.8052205462425	exact
hCoV-19/Japan/TKYnat10604/2022|2022-10-14|2022-11-11	99.8117583784329	exact
hCoV-19/France/NAQ-HCL722004203501/2022|2022-10-17|2022-11-01	99.4638608718963	exact
hCoV-19/PuertoRico/RCMI-28944380/2022|2022-10-24|2023-02-21	99.097308767557	exact
hCoV-19/Russia/PER-RII-MH106873S/2022|2022-10-19|2022-11-20	99.4912741728994	exact
hCoV-19/SouthKorea/KDCA146654/2022|2022-10-11|2022-11-02	99.7507158497558	exact
hCoV-19/Germany/NI-RKI-I-1001784/2022|2022-10-04|2022-10-21	99.6503849127643	exact
hCoV-19/USA/NM-CDC-LC0916695/2022|2022-10-13|2022-10-28	99.9932069832212	exact
hCoV-19/Ireland/MN-NVRL-ecS22IRL00454334/2022|2022-10-11|2022-11-21	99.1492080573023	exact
hCoV-19/Denmark/DCGC-598678/2022|2022-10-17|2022-10-23	99.573094893946	exact
hCoV-19/USA/IL-CDC-LC0917332/2022|2022-10-17|2022-10-28	99.8514767932489	exact
hCoV-19/Scotland/EDB72511/2022|2022-10-11|2022-11-04	99.9293357561074	exact
hCoV-19/Germany/NI-RKI-I-1025168/2022|2022-10-28|2022-11-17	91.4579621474434	exact
hCoV-19/Sweden/461848101155/2022|2022-10-17|2022-11-10	99.553241518307	exact
hCoV-19/Canada/AB-ABPHL-84106/2022|2022-10-20|2022-11-18	99.9797632297885	exact
hCoV-19/Germany/BY-RKI-I-1010795/2022|2022-10-13|2022-10-27	99.428052350032	exact
hCoV-19/Denmark/DCGC-594087/2022|2022-10-05|2022-10-18	99.881940228024	exact
hCoV-19/USA/CA-HLX-STM-WEBU622G7/2022|2022-10-30|2022-11-30	99.5706426942171	exact
hCoV-19/Singapore/12652/2022|2022-10-01|2022-10-13	99.5503657472653	exact
hCoV-19/England/PHEC-YY8KQP7/2022|2022-10-23|2022-11-07	99.5328830191216	exact
hCoV-19/Thailand/TUC-L22-61403/2022|2022-10-24|2022-12-07	99.7470659651963	exact
hCoV-19/Australia/SA467708/2022|2022-10-20|2022-11-03	99.3875765529309	exact
hCoV-19/USA/NY-URMC-M6S1H832-1/2022|2022-10-12|2023-08-05	99.4093959731544	exact
hCoV-19/England/PHEC-YY8NGM3/2022|2022-10-03|2022-10-17	99.4123967497146	exact
hCoV-19/USA/CO-CDPHE-2103705440/2022|2022-10-12|2022-11-07	99.764452520358	exact
hCoV-19/Luxembourg/LNS1640456/2022|2022-10-04|2022-10-19	99.4161914082273	exact
hCoV-19/Brazil/SP-NVBS24979GENOV852033916519/2022|2022-10-11|2022-11-22	99.8675811489882	exact
hCoV-19/Canada/ON-PHL-22-46192/2022|2022-10-11|2022-10-31	97.9641967830944	exact
hCoV-19/Germany/NW-RKI-I-1055076/2022|2022-10-16|2022-12-16	98.070826306914	exact
hCoV-19/France/ARA-HCL022171807501/2022|2022-10-12|2022-11-02	98.4320966929663	exact
hCoV-19/Austria/AGES-1135425/2022|2022-10-03|2023-01-18	99.982943303541	exact
hCoV-19/Scotland/SCOT-20157/2022|2022-10-11|2022-11-03	99.4893502654035	exact
hCoV-19/Mexico/MEX_CIAD-IMSS_202201111759/2022|2022-10-20|2022-11-28	99.0967092008059	exact
hCoV-19/Germany/SL-RKI-I-1007326/2022|2022-10-06|2022-10-27	98.9454240134341	exact
hCoV-19/Japan/TKYS25937/2022|2022-10-29|2022-12-21	99.8621802413526	exact
hCoV-19/Denmark/DCGC-599089/2022|2022-10-19|2022-10-28	99.2543579753468	exact
hCoV-19/Turkey/HSGM-GS9362/2022|2022-10-28|2022-11-10	99.6025196213831	exact
hCoV-19/Singapore/12888/2022|2022-10-04|2022-10-10	99.262487428763	exact
hCoV-19/USA/NY-CUIMC-NP-12875/2022|2022-10-11|2023-01-17	99.9965634557889	exact
hCoV-19/USA/NY-URMC-M6S1H690-1/2022|2022-10-03|2023-07-17	99.6076984978541	exact
hCoV-19/Denmark/DCGC-599076/2022|2022-10-19|2022-10-28	93.3816619680494	exact
hCoV-19/Australia/VIC74539/2022|2022-10-31|2022-11-11	99.5374094931617	exact
hCoV-19/Germany/NW-RKI-I-1002420/2022|2022-10-11|2022-10-21	97.7550672798501	exact
hCoV-19/USA/CA-HLX-STM-7T25SF34R/2022|2022-10-07|2022-11-14	99.5773372245144	exact
hCoV-19/Australia/VIC74548/2022|2022-10-31|2022-11-11	99.5710024466267	exact
hCoV-19/USA/CA-LACPHL-AF15829/2022|2022-10-25|2022-11-16	98.9813128246644	exact
hCoV-19/Japan/TKYnat11127/2022|2022-10-20|2022-11-22	88.8365995495647	exact
hCoV-19/Sweden/PEP401631/2022|2022-10-26|2022-12-16	99.9325236167341	exact
hCoV-19/Brazil/SP-NVBS24768GENOV829925098769/2022|2022-10-01|2022-11-22	99.1996502673437	exact
hCoV-19/Germany/RP-RKI-I-1021916/2022|2022-10-28|2022-11-11	99.7337916161208	exact
hCoV-19/USA/CA-CDPH-FS48080782/2022|2022-10-20|2022-11-04	99.1151040259389	exact
hCoV-19/USA/OK-ASC-210831896/2022|2022-10-02|2022-11-22	99.3202772730332	exact
hCoV-19/Scotland/SCOT-20291/2022|2022-10-17|2022-11-10	99.0780929309243	exact
hCoV-19/USA/CA-HLX-STM-9WA9S6ZBD/2022|2022-10-18|2022-11-14	99.385967855585	exact
hCoV-19/Germany/BW-RKI-I-1003128/2022|2022-10-06|2022-10-21	99.2101532437724	exact
hCoV-19/England/QEUH-325E218B/2022|2022-10-31|2022-11-11	99.676963456491	exact
hCoV-19/USA/FL-ASC-210832060/2022|2022-10-05|2022-11-22	99.016934316399	exact
hCoV-19/Singapore/13055/2022|2022-10-08|2022-10-14	99.6948152122879	exact
hCoV-19/Australia/VIC-VIDRL-00002143/2022|2022-10-01|2023-06-22	93.5910409498752	exact
hCoV-19/Singapore/12835/2022|2022-10-04|2022-10-10	99.5339324034335	exact
hCoV-19/Greece/HERA_PHLnetwork-41396/2022|2022-10-03|2022-11-29	99.1901065295561	exact
hCoV-19/Denmark/DCGC-594444/2022|2022-10-11|2022-10-18	99.3209399267153	exact
hCoV-19/USA/CA-SEARCH-128675/2022|2022-10-02|2022-10-31	99.0189113298826	exact
hCoV-19/Belgium/UZA-UA-CV8522534679/2022|2022-10-04|2022-10-11	98.8895618816879	exact
hCoV-19/France/ARA-HCL022173920501/2022|2022-10-16|2022-11-01	99.5233139749572	exact
hCoV-19/Canada/ON-KHS-22-15668-v1/2022|2022-10-31|2022-11-08	99.2327107521454	exact
hCoV-19/Australia/QLD0x012073/2022|2022-10-28|2022-11-10	98.028263795424	exact
hCoV-19/Canada/ON-PHL-22-43431/2022|2022-10-03|2022-10-17	99.589474392624	exact
hCoV-19/Italy/VEN-ULSS3GEN-7002404464_VE/2022|2022-10-04|2022-10-14	92.8571428571429	exact
hCoV-19/Denmark/DCGC-606355/2022|2022-10-31|2022-11-06	99.0959502604604	exact
hCoV-19/Poland/WSSEGDA-2292/2022|2022-10-03|2022-10-13	99.3477895444612	exact
hCoV-19/Japan/PG-388794/2022|2022-10-24|2022-11-15	99.138424258742	exact
hCoV-19/Philippines/PGCV_0040_4252/2022|2022-10-22|2023-02-22	99.5577148601106	exact
hCoV-19/Canada/QC-L00541520001/2022|2022-10-17|2022-11-02	92.9015979814971	exact
hCoV-19/Denmark/DCGC-593926/2022|2022-10-10|2022-10-17	98.0570775488252	exact
hCoV-19/USA/NY-PRL-221024_01A12/2022|2022-10-21|2022-10-30	98.7965172958618	exact
hCoV-19/SouthKorea/KDCA153150/2022|2022-10-22|2022-11-11	99.9966314087449	exact
hCoV-19/Denmark/DCGC-600082/2022|2022-10-18|2022-10-28	99.7546136004572	exact
hCoV-19/Japan/KU8395A4277/2022|2022-10-24|2023-04-03	98.8701704832039	exact
hCoV-19/Denmark/DCGC-604233/2022|2022-10-19|2022-11-03	99.9156886550654	exact
hCoV-19/USA/MA-CDCBI-CRSP_6RAS6J5H4627EK6S/2022|2022-10-28|2022-11-23	98.9943410377037	exact
hCoV-19/England/PHEC-YY8JH3A/2022|2022-10-23|2022-11-04	99.1472790143351	exact
hCoV-19/USA/NY-PRL-221007_00J12/2022|2022-10-06|2022-10-16	99.0094355461536	exact
hCoV-19/Japan/PG-381277/2022|2022-10-13|2022-11-02	98.8796177915349	exact
hCoV-19/Germany/RP-RKI-I-1005929/2022|2022-10-08|2022-10-21	99.5825337507996	exact
hCoV-19/Israel/CVL-9007913/2022|2022-10-21|2022-11-02	99.5844782521279	exact
hCoV-19/Germany/BW-RKI-I-1011207/2022|2022-10-13|2022-10-27	92.363122095764	exact
hCoV-19/USA/WI-UW-14002/2022|2022-10-18|2023-01-04	96.9653864390707	exact
hCoV-19/Austria/MUIV-0543/2022|2022-10-12|2022-12-02	94.3716874679432	exact
hCoV-19/Denmark/DCGC-595600/2022|2022-10-05|2022-10-19	99.0972479536497	exact
hCoV-19/USA/CA-HLX-STM-H8DSE842P/2022|2022-10-27|2022-11-30	96.9599355747936	exact
hCoV-19/France/ARA-HMN-22102190336/2022|2022-10-11|2022-11-09	99.7177893499076	exact
hCoV-19/Israel/CVL-9007993/2022|2022-10-22|2022-11-02	98.847300874577	exact
hCoV-19/USA/MA-CDCBI-CRSP_CLHQV6CILXJBJ6L5/2022|2022-10-07|2022-10-19	99.7040916975613	exact
hCoV-19/Russia/ME-RII-MH111278S/2022|2022-10-20|2022-11-27	96.0966917697687	exact
hCoV-19/USA/MD-ASC-210803591/2022|2022-10-12|2022-11-24	99.1440508134914	exact
hCoV-19/CzechRepublic/77SVUPHA_9170165428/2022|2022-10-24|2022-11-24	99.8854293031406	exact
hCoV-19/Japan/PG-380923/2022|2022-10-11|2022-11-08	99.2766301056457	exact
hCoV-19/France/un-IHU-095744/2022|2022-10|2023-04-28	97.084498971991	exact
hCoV-19/Indonesia/JI-ITD-58915N/2022|2022-10-19|2023-01-15	98.9450697127499	exact
hCoV-19/SouthKorea/KDCA152976/2022|2022-10-21|2022-11-11	92.1476352146291	exact
hCoV-19/Spain/MD-HGUGM-6762491/2022|2022-10-08|2022-10-17	99.411151115448	exact
hCoV-19/Denmark/DCGC-592702/2022|2022-10-09|2022-10-13	96.4402164778648	exact
hCoV-19/Netherlands/ZH-NMDL-03188/2022|2022-10-25|2022-11-08	99.3817149807419	exact
hCoV-19/Scotland/SCOT-21312/2022|2022-10-28|2022-12-05	99.7546713267912	exact
hCoV-19/Germany/NW-RKI-I-1008371/2022|2022-10-13|2022-10-27	98.7386359824214	exact
hCoV-19/USA/CA-CDC-LC0910008/2022|2022-10-07|2022-10-18	99.9932201091562	exact
hCoV-19/Germany/SN-RKI-I-1021997/2022|2022-10-19|2022-11-11	97.9259807052338	exact
hCoV-19/Greece/HERA_PHLnetwork_PEDY_THESSALIAS-7215/2022|2022-10-20|2023-01-17	98.1047750260425	exact
hCoV-19/SouthAfrica/NHLS-UCT-PA-J093/2022|2022-10-15|2022-11-13	99.1325690078338	exact
hCoV-19/CzechRepublic/NRL_s6050/2022|2022-10-03|2022-10-20	99.276953745312	exact
hCoV-19/France/IDF-LBZCentre-AF2210100149/2022|2022-10-10|2022-10-28	99.9965866812302	exact
hCoV-19/USA/WA-UW-22100322241/2022|2022-10-03|2022-10-26	99.9423709278281	exact
hCoV-19/England/PHEC-YY8RK5O/2022|2022-10-05|2022-10-24	96.8897994827528	exact
hCoV-19/USA/NY-PRL-221024_00C04/2022|2022-10-19|2022-10-30	99.5696176994721	exact
hCoV-19/Ireland/CE-UHL-658173/2022|2022-10-10|2022-10-25	99.7773730014167	exact
hCoV-19/Denmark/DCGC-589863/2022|2022-10-02|2022-10-07	92.164442502269	exact
hCoV-19/Spain/VC-VAHNSI-GIHSN-10_3285/2022|2022-10-26|2022-11-26	98.5972957480527	exact
hCoV-19/PuertoRico/RCMI-37181354/2022|2022-10-20|2023-02-21	99.8620968013185	exact
hCoV-19/Japan/TKYnat9666/2022|2022-10-01|2022-11-08	99.3209855793472	exact
hCoV-19/Germany/BW-RKI-I-1018687/2022|2022-10-25|2022-11-04	98.3055424289475	exact
hCoV-19/Japan/IC-14992/2022|2022-10-27|2022-11-04	99.0110333692142	exact
hCoV-19/Austria/AGES-1135453/2022|2022-10-04|2023-01-18	99.2321729848845	exact
hCoV-19/USA/IN-CDC-LC0920035/2022|2022-10-22|2022-11-03	99.3087169111448	exact
hCoV-19/Latvia/8183824/2022|2022-10-20|2023-01-23	99.0595611285267	exact
hCoV-19/Denmark/DCGC-604684/2022|2022-10-26|2022-11-03	99.7412721346729	exact
hCoV-19/Malaysia/IMR_OS7059/2022|2022-10-18|2022-11-29	98.99593673394	exact
hCoV-19/Italy/ABR-IZSGC-48054/2022|2022-10-07|2022-10-19	99.4471250502614	exact
hCoV-19/USA/CA-SLOPH-C1807/2022|2022-10-14|2022-11-04	99.6796168892486	exact
hCoV-19/France/CVL-ChuTo-275858/2022|2022-10-27|2022-11-22	99.8944573062781	exact
hCoV-19/Australia/NSW-ICPMR-35140/2022|2022-10-14|2022-10-27	99.3702770780856	exact
hCoV-19/England/PHEC-YY8EA8D/2022|2022-10-17|2022-10-31	95.65012773968	exact
hCoV-19/Japan/PG-393846/2022|2022-10-24|2022-11-21	97.7963193486526	exact
hCoV-19/USA/CA-HLX-STM-E8WQFXXNG/2022|2022-10-06|2022-12-19	98.2651588872857	exact
hCoV-19/Denmark/DCGC-592566/2022|2022-10-07|2022-10-13	99.8218427510168	exact
hCoV-19/USA/WA-UW-22101054213/2022|2022-10-10|2022-10-27	99.9966100545781	exact
hCoV-19/Germany/BW-RKI-I-998267/2022|2022-10-01|2022-10-21	99.4565584284075	exact
hCoV-19/USA/OH-ASC-210805721/2022|2022-10-23|2022-12-07	98.9631140574537	exact
hCoV-19/Germany/RP-RKI-I-1017467/2022|2022-10-22|2022-11-04	96.6416781524187	exact
hCoV-19/SouthKorea/KDCA145486/2022|2022-10-06|2022-10-28	99.58317926653	exact
hCoV-19/CzechRepublic/NRL_s6026/2022|2022-10-03|2022-10-20	99.5100358180712	exact
hCoV-19/Slovenia/228876/2022|2022-10-05|2022-12-21	99.7749336558165	exact
hCoV-19/Germany/BE-ChVir-LB-221021-4730/2022|2022-10-13|2022-11-07	99.9864983460474	exact
hCoV-19/Denmark/DCGC-613839/2022|2022-10-22|2022-11-23	98.0364515154566	exact
hCoV-19/France/ARA-CHUGA-2109236798/2022|2022-10-09|2022-10-20	99.7470147743372	exact
hCoV-19/Denmark/DCGC-593953/2022|2022-10-10|2022-10-17	99.4621667955225	exact
hCoV-19/Israel/SMC-7106162/2022|2022-10-03|2022-10-18	98.4389718745795	exact
hCoV-19/USA/CA-HLX-STM-XSW5KXUU5/2022|2022-10-27|2022-11-30	99.332259579894	exact
hCoV-19/Slovenia/232655/2022|2022-10-26|2022-12-21	97.4910996171156	exact
hCoV-19/Luxembourg/LNS3023301/2022|2022-10-04|2022-10-19	99.0383966529455	exact
hCoV-19/PuertoRico/PR-28986327/2022|2022-10-28|2023-02-20	99.3507148864592	exact
hCoV-19/England/QEUH-325CB759/2022|2022-10-19|2022-10-30	96.783419131254	exact
hCoV-19/USA/WI-CDC-2-6595969/2022|2022-10-20|2022-11-25	99.7167616414337	exact
hCoV-19/Italy/TAA-PAB_SABES_1900965614/2022|2022-10-11|2022-10-31	99.4594959800013	exact
hCoV-19/Germany/BW-RKI-I-998458/2022|2022-10-03|2022-10-21	99.3992980561555	exact
hCoV-19/USA/NY-URMC-M6RXA066-1/2022|2022-10-05|2023-03-17	99.0736061984167	exact
hCoV-19/USA/NC-UNC-R223641/2022|2022-10-27|2023-02-14	98.5088191732867	exact
hCoV-19/France/ARA-cerba-22V0776264/2022|2022-10-17|2022-11-16	99.1663876799464	exact
hCoV-19/England/PHEP-YYF9F11/2022|2022-10-31|2023-01-16	99.8418466922404	exact
hCoV-19/Sweden/C-03_SE600_000200474935N2/2022|2022-10-13|2023-05-25	97.8607439705682	exact
hCoV-19/Japan/PG-386573/2022|2022-10-20|2022-11-09	99.3270977726936	exact
hCoV-19/Denmark/DCGC-603041/2022|2022-10-23|2022-11-03	98.2789337456721	exact
hCoV-19/Wales/PHWC-PKFXR5/2022|2022-10-08|2022-10-24	99.3879884323088	exact
hCoV-19/Greece/Pedy_VirologyCrete-CR475/2022|2022-10-22|2022-12-13	99.1968276371946	exact
hCoV-19/Denmark/DCGC-593914/2022|2022-10-10|2022-10-17	99.7747823456251	exact
hCoV-19/England/PHEP-YYF6K8G/2022|2022-10-21|2022-11-07	99.030890369473	exact
hCoV-19/Denmark/DCGC-599881/2022|2022-10-19|2022-10-28	99.0251773168846	exact
hCoV-19/Germany/BW-RKI-I-1019583/2022|2022-10-17|2022-11-04	98.8436586103735	exact
hCoV-19/USA/CA-HLX-STM-PCBD7QP3F/2022|2022-10-31|2022-11-30	98.6504179675698	exact
hCoV-19/USA/CA-HLX-STM-TFTX5P6AJ/2022|2022-10-05|2022-11-04	99.0201671084863	exact
hCoV-19/India/TN-ICMR-SPHL-2401/2022|2022-10-10|2022-10-27	99.7542335790998	exact
hCoV-19/Japan/TKYmbc13829/2022|2022-10-27|2022-11-25	99.1050701476971	exact
hCoV-19/Japan/TKYkbm56354/2022|2022-10-18|2022-11-21	99.8250513070686	exact
hCoV-19/Italy/PIE_IRCC_15887421/2022|2022-10-03|2022-10-14	99.2928006435179	exact
hCoV-19/Poland/2593/2022|2022-10-06|2022-10-07	99.7310110621701	exact
hCoV-19/Australia/VIC73942/2022|2022-10-24|2022-11-04	99.4503653059857	exact
hCoV-19/Germany/TH-RKI-I-1027030/2022|2022-10-20|2022-11-17	95.1521870590607	exact
hCoV-19/Belgium/AZDelta-2239-10843/2022|2022-10-01|2022-10-10	99.0927114486374	exact
hCoV-19/Italy/CAM-TIGEM-IZSM-COLLI-39635/2022|2022-10-23|2022-11-08	99.2768906297077	exact
hCoV-19/USA/CA-CDC-STM-A8FVGBMTV/2022|2022-10-27|2022-11-14	93.5511982570806	parent
hCoV-19/Germany/SH-RKI-I-1026678/2022|2022-10-25|2022-11-17	97.8950200073977	exact
hCoV-19/Thailand/NIC_SPK_24283/2022|2022-10-24|2022-11-22	99.1702499328138	exact
hCoV-19/SouthKorea/KDCA149778/2022|2022-10-16|2022-11-07	99.6873844498975	exact
hCoV-19/Belgium/UZB_548202210106/2022|2022-10-06|2022-10-14	99.2680294137489	exact
hCoV-19/USA/TX-HMH-MCoV-117364/2022|2022-10-17|2022-10-26	99.7816300477054	exact
hCoV-19/England/PHEP-YYFH9IA/2022|2022-10-17|2022-11-07	98.882493520482	exact
hCoV-19/Denmark/DCGC-592444/2022|2022-10-07|2022-10-13	99.8520958687687	exact
hCoV-19/SouthAfrica/NICD-N49947/2022|2022-10-03|2022-10-25	96.6407654982865	exact
hCoV-19/Canada/ON-PHL-22-47036/2022|2022-10-19|2022-10-31	98.738138501918	exact
hCoV-19/Russia/TYU-RII-MH102489S/2022|2022-10-04|2022-11-14	99.4803017602682	exact
hCoV-19/USA/NY-PRL-221017_00H17/2022|2022-10-14|2022-10-23	99.4861460957179	exact
hCoV-19/Germany/SN-RKI-I-1014238/2022|2022-10-17|2022-10-27	98.9376365775761	exact
hCoV-19/USA/WI-MCRI-011900/2022|2022-10-24|2023-01-13	98.768423177872	exact
hCoV-19/Sweden/01_SE100_22CS509318/2022|2022-10-20|2022-11-01	97.7951278356734	exact
hCoV-19/Denmark/DCGC-595051/2022|2022-10-11|2022-10-18	99.8083969209049	exact
hCoV-19/USA/NY-PRL-221031_01I06/2022|2022-10-27|2022-11-11	99.486163353036	exact
hCoV-19/USA/CA-HLX-STM-FCK7GXXBC/2022|2022-10-07|2022-11-14	98.858217475989	exact
hCoV-19/Australia/VIC73224/2022|2022-10-17|2022-10-27	99.681357751392	exact
hCoV-19/USA/CO-CDPHE-2103701938/2022|2022-10-09|2022-11-07	98.7157073695535	exact
hCoV-19/Germany/RP-RKI-I-1033082/2022|2022-10-28|2022-11-24	98.759913966931	exact
hCoV-19/Israel/SMC-7107722/2022|2022-10-29|2022-11-07	98.6522367492354	exact
hCoV-19/Japan/PG-383651/2022|2022-10-14|2022-11-02	98.8863468138079	exact
hCoV-19/CzechRepublic/NRL_s6042/2022|2022-10-03|2022-10-20	99.3242558367402	exact
hCoV-19/USA/MI-UM-10047745254/2022|2022-10-05|2022-10-28	97.3248536240662	exact
hCoV-19/Scotland/EDB72430/2022|2022-10-03|2022-10-24	98.3141530385625	exact
hCoV-19/Germany/SL-RKI-I-1020328/2022|2022-10-13|2022-11-04	91.470893796709	exact
hCoV-19/Canada/QC-L00537745001/2022|2022-10-11|2022-11-02	98.8959574539702	exact
hCoV-19/Switzerland/SG-Risch-1014R14095/2022|2022-10-14|2022-10-20	99.9965635738832	exact
hCoV-19/Singapore/13351/2022|2022-10-12|2022-10-21	98.9641300703989	exact
hCoV-19/Japan/TKYnat11201/2022|2022-10-21|2022-11-22	98.094053581633	exact
hCoV-19/Denmark/DCGC-589905/2022|2022-10-02|2022-10-07	99.7478906854012	exact
hCoV-19/Canada/ON-PHL-22-48081/2022|2022-10-20|2022-11-07	99.5962043206138	exact
hCoV-19/SouthKorea/KDCA156053/2022|2022-10-28|2022-11-18	98.4436451645433	exact
hCoV-19/USA/CA-HLX-STM-TNVUZ48BV/2022|2022-10-05|2022-11-04	98.2931930108615	exact
hCoV-19/USA/VA-DCLS-14705/2022|2022-10-17|2022-11-28	97.8838995271471	exact
hCoV-19/USA/NY-URMC-M6S1H697-1/2022|2022-10-04|2023-07-17	98.2965024647061	exact
hCoV-19/Italy/LOM_SYNLAB_9167230485/2022|2022-10-04|2023-05-25	99.6157864581578	exact
hCoV-19/Belgium/AZDelta-2240-04157/2022|2022-10-05|2022-10-10	98.7045760430686	exact
hCoV-19/England/LOND-YYBKIUX/2022|2022-10-04|2022-10-21	99.7447780240446	exact
hCoV-19/Indonesia/JK-CW62-2786/2022|2022-10-24|2022-11-07	99.5255560415896	exact
hCoV-19/Denmark/DCGC-590949/2022|2022-10-04|2022-10-08	99.4352181805957	exact
hCoV-19/SouthKorea/KDCA150187/2022|2022-10-18|2022-11-02	99.5403764216459	exact
hCoV-19/Canada/ON-PHL-22-47004/2022|2022-10-19|2022-10-31	97.9139329093907	exact
hCoV-19/Denmark/DCGC-602214/2022|2022-10-18|2022-11-03	99.7008302800094	exact
hCoV-19/Israel/ICH-741189250/2022|2022-10-11|2022-10-24	96.464114670018	parent
hCoV-19/Thailand/NIC_SNK_23713/2022|2022-10|2022-11-08	99.1289725912225	exact
hCoV-19/France/PAC-ChTo-T224230237/2022|2022-10-19|2022-11-03	97.1559201237141	exact
hCoV-19/Slovenia/233184/2022|2022-10-28|2022-12-21	99.6572810967005	exact
hCoV-19/Brazil/SP-NVBS24909GENOV852069734439/2022|2022-10-19|2022-11-22	98.9012465978966	exact
hCoV-19/Canada/BC-BCCDC-528577/2022|2022-10-02|2022-11-04	99.1522847782769	exact
hCoV-19/Sweden/01_SE100_22CS509222/2022|2022-10-17|2022-10-28	99.1689565042557	exact
hCoV-19/Japan/TKYnat11636/2022|2022-10-30|2022-11-28	99.2571178863155	exact
hCoV-19/Denmark/DCGC-590721/2022|2022-10-03|2022-10-08	99.6878775674587	exact
hCoV-19/Australia/WA8778/2022|2022-10-30|2022-11-14	99.1830065359477	exact
hCoV-19/Greece/44123/2022|2022-10-25|2023-01-16	99.6587146043117	exact
hCoV-19/France/CVL-ChuTo-9800102239/2022|2022-10-14|2022-11-03	98.2471665361969	exact
hCoV-19/Togo/TOG-GOL-22-6088/2022|2022-10-20|2023-03-02	98.9192092102172	exact
hCoV-19/CostaRica/INC-7764-772437/2022|2022-10-24|2022-11-14	99.0266738515425	exact
hCoV-19/Qatar/QU.18.68.D8/2022|2022-10-18|2022-11-27	99.360705616902	exact
hCoV-19/Germany/BY-RKI-I-1018107/2022|2022-10-15|2022-11-04	99.3049026192075	exact
hCoV-19/France/un-IHU-096059/2022|2022-10|2023-04-28	99.649465772355	exact
hCoV-19/Luxembourg/LNS1274838/2022|2022-10-03|2022-10-19	88.3181357649443	exact
hCoV-19/Brazil/RJ-NVBS25146GENOV852059863149/2022|2022-10-17|2022-11-22	99.0727364354107	exact
hCoV-19/Japan/TKYnat10108/2022|2022-10-05|2022-11-11	99.5899021815859	exact
hCoV-19/Crimea/RII-MH97639S/2022|2022-10-04|2022-10-25	98.7053496562133	exact
hCoV-19/Iceland/L-1973/2022|2022-10-23|2022-10-28	98.6150794984705	exact
hCoV-19/England/PHEC-YY8R4WQ/2022|2022-10-10|2022-10-24	99.2039500201532	exact
hCoV-19/Australia/NSW-SAVID-14435/2022|2022-10-28|2022-11-04	97.683267670135	exact
hCoV-19/England/PHEP-YYF6HT9/2022|2022-10-29|2022-11-14	99.8721313681944	exact
hCoV-19/Sweden/01_SE100_22CS106948/2022|2022-10-18|2022-11-01	99.4204764971024	exact
hCoV-19/France/NOR-HMN-22102190434/2022|2022-10-17|2022-11-09	98.7600806451613	exact
hCoV-19/Austria/AGES-1130288/2022|2022-10-03|2023-01-18	99.9692580953682	exact
hCoV-19/Germany/BW-FR4181/2022|2022-10-24|2022-11-09	99.4865342763874	exact
hCoV-19/France/BFC-HMN-22102050360/2022|2022-10-03|2022-10-28	98.0198352664313	exact
hCoV-19/Germany/HE-RKI-I-1017209/2022|2022-10-14|2022-11-04	97.7763573975644	exact
hCoV-19/Denmark/DCGC-606035/2022|2022-10-31|2022-11-06	99.7546136004572	exact
hCoV-19/Russia/PER-RII-MH109869S/2022|2022-10-26|2022-11-27	96.9486637829863	exact
hCoV-19/USA/NY-PRL-221010_00D03/2022|2022-10-06|2022-10-16	99.1937109453739	exact
hCoV-19/Sweden/4021094248VN/2022|2022-10-17|2022-11-10	99.1571241478894	exact
hCoV-19/Denmark/DCGC-604667/2022|2022-10-26|2022-11-03	99.5193115734983	exact
hCoV-19/Italy/LOM_617143ORS/2022|2022-10-08|2022-10-14	99.2717387656476	exact
hCoV-19/Russia/MAG-RII-MH103085S/2022|2022-10-04|2022-11-14	99.4604557640751	exact
hCoV-19/USA/NJ-CDC-LC0911634/2022|2022-10-06|2022-10-24	99.9493653794221	exact
hCoV-19/USA/NJ-CDC-STM-6ZQ3NRBNE/2022|2022-10-24|2022-11-08	98.9980564305341	exact
hCoV-19/Belgium/AZDelta-2242-03536/2022|2022-10-19|2022-11-02	99.6068416277429	exact
hCoV-19/SouthKorea/KDCA153033/2022|2022-10-21|2022-11-11	99.4217709944194	exact
hCoV-19/Denmark/DCGC-599744/2022|2022-10-19|2022-10-28	99.5363370627961	exact
hCoV-19/CzechRepublic/FNHK-Ps-006979/2022|2022-10-11|2022-11-06	97.4162388543637	exact
hCoV-19/USA/MA-CDCBI-CRSP_2ZYM4TG747V6RZQH/2022|2022-10-22|2022-11-09	98.5714771606408	exact
hCoV-19/USA/NC-WM05799/2022|2022-10-25|2023-01-03	99.1284743253247	exact
hCoV-19/Turkey/KSS-HEEAH4865870861/2022|2022-10-24|2022-11-03	99.6328730212193	exact
hCoV-19/Canada/ON-PHL-22-46249/2022|2022-10-12|2022-10-31	97.038831684501	exact
hCoV-19/Germany/BY-RKI-I-1002857/2022|2022-10-07|2022-10-21	98.9505196945743	exact
hCoV-19/France/PDL-IPP52918/2022|2022-10-10|2022-10-24	99.7172478793591	exact
hCoV-19/Singapore/13376/2022|2022-10-13|2022-10-21	99.1079513062142	exact
hCoV-19/Canada/ON-PHL-22-43271/2022|2022-10-02|2022-10-17	99.0342553334679	exact
hCoV-19/Belgium/UGent-6716/2022|2022-10-07|2022-10-24	99.1525138725408	exact
hCoV-19/Denmark/DCGC-592858/2022|2022-10-09|2022-10-13	98.1243066993849	exact
hCoV-19/Croatia/44169/2022|2022-10-04|2022-12-06	99.2972023246385	exact
hCoV-19/Denmark/DCGC-592104/2022|2022-10-04|2022-10-12	99.794951090793	exact
hCoV-19/Japan/TKYS25971/2022|2022-10-27|2022-12-21	99.159635618004	exact
hCoV-19/Denmark/DCGC-600175/2022|2022-10-18|2022-10-28	95.9582396186512	exact
hCoV-19/Australia/WA9069/2022|2022-10-22|2022-11-22	94.6797256253626	exact
hCoV-19/France/NAQ-HCL722004165101/2022|2022-10-10|2022-11-02	99.6140162448815	exact
hCoV-19/Denmark/DCGC-590672/2022|2022-10-02|2022-10-08	99.1327439577801	exact
hCoV-19/France/ARA-HCL022181801201/2022|2022-10-28|2022-11-18	96.5558912386707	exact
hCoV-19/USA/WA-CDC-LC0909032/2022|2022-10-02|2022-10-18	99.8683499864974	exact
hCoV-19/France/NOR-CHURouen-24145613/2022|2022-10-13|2022-11-03	99.9629729365827	exact
hCoV-19/Singapore/13923/2022|2022-10-25|2022-10-31	98.594949867543	exact
hCoV-19/Croatia/HZJZ_908/2022|2022-10-31|2022-11-22	96.0293424860354	exact
hCoV-19/Japan/TKYhug9960/2022|2022-10-14|2022-11-28	99.1622649126939	exact
hCoV-19/USA/WI-UW-13788/2022|2022-10-10|2023-01-04	99.445458848989	exact
hCoV-19/Denmark/DCGC-605117/2022|2022-10-14|2022-11-03	99.8151943819092	exact
hCoV-19/Sweden/pcr-000-110-252-5/2022|2022-10-10|2022-11-10	99.4526344067967	exact
hCoV-19/Wales/PHWC-PKF9H4/2022|2022-10-11|2022-11-03	98.6347321458522	exact
hCoV-19/Germany/ST-MD12261/2022|2022-10-20|2022-11-17	99.8954327733927	exact
hCoV-19/Germany/RP-RKI-I-1019315/2022|2022-10-11|2022-11-04	99.7075826835171	exact
hCoV-19/Wales/PHWC-PKGHYW/2022|2022-10-24|2022-11-14	98.8101223395341	exact
hCoV-19/Reunion/ChuReu-79800013048502/2022|2022-10-20|2022-11-16	99.9932306650872	exact
hCoV-19/Germany/NW-RKI-I-999138/2022|2022-10-02|2022-10-21	99.8365345320801	exact
hCoV-19/England/PHEC-YY8DXF4/2022|2022-10-05|2022-10-20	99.3759226949403	exact
hCoV-19/Australia/VIC73638/2022|2022-10-20|2022-11-04	99.6107121283308	exact
hCoV-19/Denmark/DCGC-595704/2022|2022-10-05|2022-10-19	99.4062078272605	exact
hCoV-19/USA/CA-LACPHL-AF15960/2022|2022-10-24|2022-11-21	99.0176949471843	exact
hCoV-19/Denmark/DCGC-590997/2022|2022-10-03|2022-10-08	96.773976745749	exact
hCoV-19/USA/CA-HLX-STM-7SU3W9BPY/2022|2022-10-19|2022-11-21	99.718224816343	exact
hCoV-19/Philippines/PGCV_0039_4205/2022|2022-10-18|2022-12-06	99.4772993801307	exact
hCoV-19/Denmark/DCGC-601012/2022|2022-10-21|2022-10-28	99.3176241218192	exact
hCoV-19/Denmark/DCGC-591057/2022|2022-10-04|2022-10-08	99.1394668728361	exact
hCoV-19/Singapore/13427/2022|2022-10-12|2022-10-21	99.419190223595	exact
hCoV-19/England/PHEC-YY8Y6MF/2022|2022-10-03|2022-10-17	99.6608462055071	exact
hCoV-19/Slovenia/17-064471-CE/2022|2022-10-26|2022-11-09	95.8987256874581	exact
hCoV-19/Canada/ON-KHS-22-15285-v1/2022|2022-10-25|2022-11-01	99.8350668147699	exact
hCoV-19/USA/IL-RIPHL_121001_G/2022|2022-10-31|2022-11-17	99.5643805085604	exact
hCoV-19/Canada/ON-PHL-22-42636/2022|2022-10-01|2022-10-11	98.7078538259641	exact
hCoV-19/Germany/SH-RKI-I-1056408/2022|2022-10-24|2022-12-16	98.7759768646177	exact
hCoV-19/France/GES-HMN-22102310352/2022|2022-10-24|2022-11-15	98.8944520985248	exact
hCoV-19/SouthKorea/KDCA148761/2022|2022-10-12|2022-11-02	98.2009298564787	exact
hCoV-19/USA/CO-CDPHE-2103705535/2022|2022-10-15|2022-11-07	99.1385692173094	exact
hCoV-19/Spain/AN-CBA-30444/2022|2022-10-25|2023-02-20	99.7243975397439	exact
hCoV-19/Germany/MV-RKI-I-1003449/2022|2022-10-10|2022-10-21	96.8946195908999	exact
hCoV-19/USA/NY-URMC-22109834-1/2022|2022-10-06|2022-10-28	99.5389533905435	exact
hCoV-19/USA/NY-PRL-221031_01F05/2022|2022-10-29|2022-11-11	99.4761936740313	exact
hCoV-19/USA/NY-ASC-210804117/2022|2022-10-15|2022-11-24	99.5255400767212	exact
hCoV-19/Germany/BB-RKI-I-1001640/2022|2022-10-11|2022-10-21	95.5171018012548	exact
hCoV-19/Denmark/DCGC-593847/2022|2022-10-10|2022-10-17	99.7646979730411	exact
hCoV-19/Turkey/HSGM-GS8760/2022|2022-10-25|2022-11-10	99.2791457540337	exact
hCoV-19/Denmark/DCGC-600769/2022|2022-10-19|2022-10-28	98.7697065447578	exact
hCoV-19/France/PDL-HMN-22102200440/2022|2022-10-03|2022-11-09	99.123101733638	exact
hCoV-19/CostaRica/INC-7640-772024/2022|2022-10-19|2022-11-08	99.327007201023	exact
hCoV-19/USA/IL-102022118/2022|2022-10-13|2022-10-27	96.2152532687977	exact
hCoV-19/Germany/BW-RKI-I-1012590/2022|2022-10-18|2022-10-27	99.5611962465402	exact
hCoV-19/USA/ID-IBL-862837/2022|2022-10-27|2022-11-10	98.0128619551533	exact
hCoV-19/Austria/IMBA_IMP-2489_E09/2022|2022-10-04|2022-10-14	99.0049751243781	exact
hCoV-19/Canada/ON-PHL-22-47718/2022|2022-10-21|2022-10-31	96.9014937424304	exact
hCoV-19/Iceland/L-1916/2022|2022-10-22|2022-10-28	99.6006041282094	exact
hCoV-19/USA/CA-CDPH-500085627/2022|2022-10-14|2023-03-07	99.4827702021898	exact
hCoV-19/Denmark/DCGC-602332/2022|2022-10-27|2022-11-03	99.0469478841572	exact
hCoV-19/SouthAfrica/NICD-N49881/2022|2022-10-08|2022-10-25	99.9830341691833	exact
hCoV-19/USA/NJ-PHEL-V22045986/2022|2022-10-14|2022-10-31	99.0137668719916	exact
hCoV-19/Luxembourg/LNS5454654/2022|2022-10-20|2022-10-29	97.6934166266218	exact
hCoV-19/Austria/AGES-1143033/2022|2022-10-25|2023-01-18	98.567315834039	exact
hCoV-19/Sweden/461848087556/2022|2022-10-25|2022-11-10	96.6654353739212	exact
hCoV-19/Germany/SN-RKI-I-1027081/2022|2022-10-20|2022-11-17	99.2272284379935	exact
hCoV-19/Japan/KSH068/2022|2022-10-14|2023-05-12	94.7521963650996	exact
hCoV-19/USA/NC-CDC-LC0904773/2022|2022-10-05|2022-10-18	99.8607431560356	exact
hCoV-19/USA/NC-ECU-115509346/2022|2022-10-10|2022-10-31	92.996135103344	exact
hCoV-19/Luxembourg/LNS0003214/2022|2022-10-12|2022-10-29	97.4036935750701	exact
hCoV-19/Singapore/13753/2022|2022-10-20|2022-10-31	99.2323421943616	exact
hCoV-19/France/ARA-CHUGA-2109236758/2022|2022-10-08|2022-10-20	99.4704175942792	exact
hCoV-19/Austria/AGES-1143410/2022|2022-10-24|2023-01-18	99.5226648351648	exact
hCoV-19/USA/NY-PRL-221005_01F10/2022|2022-10-01|2022-10-16	98.7154050509466	exact
hCoV-19/Germany/NI-RKI-I-1018524/2022|2022-10-20|2022-11-04	99.0076284344832	exact
hCoV-19/USA/CA-CDPH-500085267/2022|2022-10-28|2023-03-07	96.7745203998919	exact
hCoV-19/USA/MD-CDC-LC0913052/2022|2022-10-04|2022-10-24	99.231992421423	exact
hCoV-19/Austria/AGES-1145481/2022|2022-10-31|2023-01-18	99.4738985812233	exact
hCoV-19/HongKong/HKU-801/2022|2022-10-30|2022-12-30	98.1716129465936	exact
hCoV-19/Israel/CVL-9007873/2022|2022-10-22|2022-11-02	98.1702412868633	exact
hCoV-19/France/BFC-HMN-22102060469/2022|2022-10-03|2022-10-28	99.3714919503916	exact
hCoV-19/USA/CA-FIND_2767/2022|2022-10-27|2023-03-22	99.8889561881688	exact
hCoV-19/USA/MI-UM-L358320511/2022|2022-10-14|2022-11-01	93.344101218117	exact
hCoV-19/TrinidadandTobago/163877/2022|2022-10-18|2022-11-03	99.2000268898524	exact
hCoV-19/Denmark/DCGC-590502/2022|2022-10-03|2022-10-08	99.6307609680776	exact
hCoV-19/Brazil/AM-FIOCRUZ-ILMD2205716/2022|2022-10-14|2022-11-01	98.5339116984431	exact
hCoV-19/Italy/TUS-AOUC-1084/2022|2022-10-15|2022-12-09	99.0251964785644	exact
hCoV-19/Netherlands/ZH-LUMC-3515/2022|2022-10-16|2022-12-22	98.9603726456491	exact
hCoV-19/Belgium/UGent-7088/2022|2022-10-13|2022-11-25	99.8419849381388	exact
hCoV-19/Thailand/NIC_SNI_POS3786/2022|2022-10-18|2022-11-22	99.6941176470588	exact
hCoV-19/France/CVL-HMN-22102070358/2022|2022-10-03|2022-10-28	98.9008772814359	exact
hCoV-19/Denmark/DCGC-590830/2022|2022-10-04|2022-10-08	99.0789606373323	exact
hCoV-19/Russia/TYU-RII-MH102590S/2022|2022-10-10|2022-11-14	99.6061534318511	exact
hCoV-19/Denmark/DCGC-591945/2022|2022-10-05|2022-10-12	92.1274664694612	exact
hCoV-19/Germany/HH-hpi-p18067/2022|2022-10|2023-01-05	98.2789915966387	exact
hCoV-19/Reunion/ChuReu-722102051101/2022|2022-10-10|2022-11-15	99.9864864864865	exact
hCoV-19/France/BRE-IPP51901/2022|2022-10-03|2022-10-14	98.1495811324563	exact
hCoV-19/USA/IL-11032022068/2022|2022-10-26|2022-11-11	99.596652213371	exact
hCoV-19/Israel/SMC-7105890/2022|2022-10-02|2022-10-18	98.4761328085579	exact
hCoV-19/Germany/NW-RKI-I-1010579/2022|2022-10-20|2022-10-27	86.6072934588267	exact
hCoV-19/Denmark/DCGC-599699/2022|2022-10-19|2022-10-28	92.8624235499698	exact
hCoV-19/France/IDF-HMN-22102170497/2022|2022-10-10|2022-11-10	99.2741935483871	exact
hCoV-19/Canada/ON-PHL-22-46472/2022|2022-10-17|2022-10-31	98.5597954101891	exact
hCoV-19/France/IDF-cerba-22V0772241/2022|2022-10-18|2022-10-28	99.2582150169503	exact
hCoV-19/HongKong/HKU-810/2022|2022-10-31|2022-12-30	93.3969876277569	exact
hCoV-19/Australia/VIC73500/2022|2022-10-19|2022-10-27	97.8896158362691	exact
hCoV-19/Luxembourg/LNS5006110/2022|2022-10-17|2022-10-29	99.3075727892995	exact
hCoV-19/Germany/SN-RKI-I-1019278/2022|2022-10-20|2022-11-04	99.5999058602024	exact
hCoV-19/SouthKorea/KDCA156496/2022|2022-10-28|2022-11-18	98.374813001496	exact
hCoV-19/USA/IA-SHL-2196880/2022|2022-10-10|2022-11-08	96.7145652027255	exact
hCoV-19/Switzerland/BE-IFIK-221121_os_01/2022|2022-10-28|2022-12-05	99.8721743810549	exact
hCoV-19/Finland/THL-202220482/2022|2022-10-10|2022-12-07	91.4672671057938	exact
hCoV-19/Denmark/DCGC-604006/2022|2022-10-27|2022-11-03	99.8588187838247	exact
hCoV-19/Latvia/22520103NO/2022|2022-10-10|2023-01-23	96.6757419918658	exact
hCoV-19/Germany/SH-RKI-I-1056431/2022|2022-10-25|2022-12-16	99.4048619750513	exact
hCoV-19/Canada/ON-PHL-22-47161/2022|2022-10-20|2022-10-31	98.0247661350024	exact
hCoV-19/Denmark/DCGC-595378/2022|2022-10-11|2022-10-18	99.0775031984378	exact
hCoV-19/England/PHEC-YY8M3T8/2022|2022-10-28|2022-11-14	98.9352411661964	exact
hCoV-19/France/GES-HMN-22102140252/2022|2022-10-10|2022-10-28	99.0891368647486	exact
hCoV-19/Wales/PHWC-PKGB5A/2022|2022-10-13|2022-11-03	88.4407791075799	exact
hCoV-19/Canada/ON-PHL-22-47098/2022|2022-10-19|2022-10-31	98.2065345401931	exact
hCoV-19/Denmark/DCGC-597886/2022|2022-10-16|2022-10-21	99.2907324615954	exact
hCoV-19/Germany/HH-RKI-I-1033024/2022|2022-10-26|2022-11-24	96.4165771090811	exact
hCoV-19/USA/MS-UMMC-S474AD05-538012/2022|2022-10-20|2022-12-02	98.9718778348957	exact
hCoV-19/Brazil/SP-IB_CEVC_2203302/2022|2022-10-17|2022-11-21	99.4223923702062	exact
hCoV-19/Singapore/13153/2022|2022-10-10|2022-10-17	98.5649622799665	exact
hCoV-19/Denmark/DCGC-605466/2022|2022-10-28|2022-11-04	99.2571178863155	exact
hCoV-19/Russia/MOS-RII-MH102690S/2022|2022-10-10|2022-11-14	98.232729711603	exact
hCoV-19/USA/WY-WYPHL-22063910/2022|2022-10-06|2023-01-04	95.9106679691447	exact
hCoV-19/Japan/TKYnat10155/2022|2022-10-06|2022-11-11	99.4050220175468	exact
hCoV-19/Norway/Ahus-4437/2022|2022-10-21|2022-11-07	99.8688811188811	exact
hCoV-19/Belgium/UMONS-J810965701/2022|2022-10-06|2022-11-03	98.4705368247672	exact
hCoV-19/Canada/ON-PHL-22-49809/2022|2022-10-30|2022-11-14	98.9602261255805	exact
hCoV-19/NewZealand/22ZA3768/2022|2022-10-30|2022-11-30	99.5918505025973	exact
hCoV-19/Romania/MS-27273/2022|2022-10-14|2022-10-24	97.4022486994462	exact
hCoV-19/Germany/BW-RKI-I-1007291/2022|2022-10-04|2022-10-27	97.7908343125734	exact
hCoV-19/Denmark/DCGC-598865/2022|2022-10-16|2022-10-23	96.7594613653917	exact
hCoV-19/Japan/TKYnat10671/2022|2022-10-15|2022-11-21	97.9394265353457	exact
hCoV-19/USA/NJ-CDC-LC0910671/2022|2022-10-05|2022-10-24	99.3128305318826	exact
hCoV-19/Australia/WA8641/2022|2022-10-24|2022-11-07	98.8935416879447	exact
hCoV-19/USA/WA-CDC-UW22100581933/2022|2022-10-05|2022-10-20	97.8732009841923	exact
hCoV-19/SouthKorea/KDCA146368/2022|2022-10-09|2022-11-02	98.6390432878558	exact
hCoV-19/Sweden/38446672XXP/2022|2022-10-19|2022-11-10	93.5947361353565	exact
hCoV-19/USA/LA-BIE-LSUH003578/2022|2022-10-12|2022-10-25	98.5254601639124	exact
hCoV-19/Wales/PHWC-PKGG3Z/2022|2022-10-16|2022-11-03	99.6009523490158	exact
hCoV-19/Australia/VIC73851/2022|2022-10-23|2022-11-04	98.9434848230756	exact
hCoV-19/Denmark/DCGC-593833/2022|2022-10-10|2022-10-17	99.7276670140873	exact
hCoV-19/Ukraine/72900/2022|2022-10-19|2023-01-05	99.0702374936837	exact
hCoV-19/PuertoRico/RCMI-13062438/2022|2022-10-21|2023-02-21	99.5222876366695	exact
hCoV-19/Denmark/DCGC-602521/2022|2022-10-29|2022-11-03	99.6738399462004	exact
hCoV-19/Luxembourg/LNS5851733/2022|2022-10-31|2022-11-18	99.3177058704317	exact
hCoV-19/Canada/ON-PHL-22-46555/2022|2022-10-19|2022-10-31	86.4358301366175	exact
hCoV-19/Beijing/BJCDC-2408/2022|2022-10-25|2023-01-25	99.8319271236008	exact
hCoV-19/Canada/ON-PHL-22-43690/2022|2022-10-04|2022-10-17	99.0207954774884	exact
hCoV-19/France/ARA-GENBIO-R02GN2840108/2022|2022-10-11|2022-10-27	99.9965546942291	exact
hCoV-19/Germany/HH-RKI-I-1017258/2022|2022-10-23|2022-11-04	99.756970228853	exact
hCoV-19/France/IDF-LBZCentre-AC2210030062/2022|2022-10-03|2022-10-11	98.1295013141277	exact
hCoV-19/France/GES-LBZCentre-MO221010055/2022|2022-10-10|2022-10-28	99.6006417039287	exact
hCoV-19/USA/WV-CDC-LC0919922/2022|2022-10-20|2022-11-03	99.9221183800623	exact
hCoV-19/USA/CA-HLX-STM-SMN5HBM5E/2022|2022-10-10|2022-11-14	97.7917029689699	exact
hCoV-19/Denmark/DCGC-603444/2022|2022-10-25|2022-11-03	99.7579750579851	exact
hCoV-19/USA/IA-SHL-2192977/2022|2022-10-18|2022-11-08	99.7942386831276	exact
hCoV-19/Australia/QLD0x011F74/2022|2022-10-25|2022-11-08	98.7044452670189	exact
hCoV-19/USA/CA-CDPH-500085201/2022|2022-10-29|2023-03-07	96.4445943666723	exact
hCoV-19/USA/NY-PRL-221014_00G19/2022|2022-10-12|2022-10-23	93.7714285714286	exact
hCoV-19/Japan/PG-381320/2022|2022-10-12|2022-11-17	99.7846640422597	exact
hCoV-19/Denmark/DCGC-595964/2022|2022-10-14|2022-10-20	98.3461628962318	exact
hCoV-19/Spain/MC-HCUVA-28087728/2022|2022-10-10|2022-11-14	99.3228903486609	exact
hCoV-19/Germany/BW-RKI-I-1055407/2022|2022-10-27|2022-12-16	99.7305943761576	exact
hCoV-19/USA/SC-ASC-210802778/2022|2022-10-07|2022-11-22	96.4708652940385	exact
hCoV-19/Spain/MD-HGUGM-6770803/2022|2022-10-21|2022-10-28	99.4347050708301	exact
hCoV-19/Greece/344757/2022|2022-10-21|2023-01-04	98.2427311445722	exact
hCoV-19/Denmark/DCGC-603157/2022|2022-10-09|2022-11-03	93.2938922316716	exact
hCoV-19/Canada/SK-RRPL-547434/2022|2022-10-25|2022-11-16	99.602439270914	exact
hCoV-19/USA/NY-URMC-22109973-1/2022|2022-10-12|2022-10-28	96.628306077125	exact
hCoV-19/Germany/TH-RKI-I-1022771/2022|2022-10-25|2022-11-11	98.1198946870992	exact
hCoV-19/Australia/VIC73654/2022|2022-10-20|2022-11-04	99.6117024837651	exact
hCoV-19/USA/NY-CDC-LC0920662/2022|2022-10-23|2022-11-08	99.9965787402922	exact
hCoV-19/Australia/VIC72261/2022|2022-10-03|2022-10-13	99.242804972024	exact
hCoV-19/England/PHEC-YY8KONT/2022|2022-10-18|2022-11-07	99.2301485914072	exact
hCoV-19/Italy/APU-IZSPB-PT7387/2022|2022-10-23|2022-10-31	96.7321801171165	exact
hCoV-19/USA/CA-CDPH-FS48077445/2022|2022-10-20|2022-11-04	99.7264160502584	exact
hCoV-19/Denmark/DCGC-596546/2022|2022-10-12|2022-10-20	99.3541659658919	exact
hCoV-19/France/ARA-CHUGA-2101324786/2022|2022-10-11|2022-10-14	99.979761181947	exact
hCoV-19/SouthKorea/KDCA153164/2022|2022-10-22|2022-11-11	98.8593539703903	exact
hCoV-19/Denmark/DCGC-603914/2022|2022-10-26|2022-11-03	99.4184482990453	exact
hCoV-19/USA/NY-PRL-221028_00J12/2022|2022-10-22|2022-11-06	99.2168067226891	exact
hCoV-19/USA/WA-UW-2613008/2022|2022-10-26|2022-11-16	98.986509389194	exact
hCoV-19/USA/TX-KVI13452/2022|2022-10-14|2022-11-04	98.9753065681169	exact
hCoV-19/Australia/NSW-ICPMR-34720/2022|2022-10-08|2022-10-20	99.6970212765957	exact
hCoV-19/Germany/HH-hpi-p18429/2022|2022-10|2023-01-05	91.7714285714286	exact
hCoV-19/Germany/NW-RKI-I-1011108/2022|2022-10-14|2022-10-27	98.5466289866774	exact
hCoV-19/Denmark/DCGC-603549/2022|2022-10-24|2022-11-03	98.2552862473527	exact
hCoV-19/Japan/TKYnat11734/2022|2022-10-31|2022-11-28	96.9108205317826	exact
hCoV-19/France/NOR-ALPIGENE-2210050149/2022|2022-10-03|2022-11-15	96.5327055658315	exact
hCoV-19/Denmark/DCGC-600489/2022|2022-10-18|2022-10-28	99.0972245528073	exact
hCoV-19/England/PHEC-YY8KH3S/2022|2022-10-25|2022-11-10	98.3347881555093	exact
hCoV-19/Japan/TKYkbm56067/2022|2022-10-15|2022-11-21	99.7981361235407	exact
hCoV-19/USA/NJ-CDC-LC0923579/2022|2022-10-26|2022-11-11	95.2127480375973	exact
hCoV-19/Russia/SPE-RII-MH107758S/2022|2022-10-21|2022-11-20	99.3152983822246	exact
hCoV-19/France/IDF-cerba-22V0668240/2022|2022-10-11|2022-10-20	98.5297072811307	exact
hCoV-19/USA/NY-PRL-221019_00A02/2022|2022-10-18|2022-10-30	98.0367768178304	exact
hCoV-19/France/ARA-HCL022176139202/2022|2022-10-16|2022-12-01	99.5006367719016	exact
hCoV-19/Italy/FVG-GO-65341972/2022|2022-10-18|2022-11-11	99.6968165740273	exact
hCoV-19/Germany/SN-RKI-I-1057181/2022|2022-10-23|2022-12-16	99.7613365155131	exact
hCoV-19/USA/NY-PRL-221012_00G23/2022|2022-10-11|2022-10-23	99.5090291555974	exact
hCoV-19/Canada/ON-PHL-22-43009/2022|2022-10-03|2022-10-17	99.057714958775	exact
hCoV-19/France/PDL-IPP52246/2022|2022-10-03|2022-10-14	99.4312445311974	exact
hCoV-19/Austria/LB-R00107-S294/2022|2022-10-17|2022-10-26	99.650502402796	exact
hCoV-19/Denmark/DCGC-601293/2022|2022-10-22|2022-10-28	98.6045729657028	exact
hCoV-19/Japan/PG-379861/2022|2022-10-17|2022-10-27	98.7652244128928	exact
hCoV-19/Canada/ON-PHL-22-44098/2022|2022-10-06|2022-10-20	99.1621239652736	exact
hCoV-19/Germany/BW-FR4261/2022|2022-10-31|2022-12-12	99.5921973764698	exact
hCoV-19/Italy/LOM_45683788CIE/2022|2022-10-23|2022-10-28	99.2616706379837	exact
hCoV-19/Russia/MOW-CRIE-7783725972/2022|2022-10-14|2022-11-24	99.3879393959664	exact
hCoV-19/Denmark/DCGC-592916/2022|2022-10-08|2022-10-13	98.3898618440956	exact
hCoV-19/Greece/44442/2022|2022-10-30|2023-01-16	99.3684352730589	exact
hCoV-19/USA/FL-ASC-210834061/2022|2022-10-23|2022-12-07	99.7724262083489	exact
hCoV-19/Japan/TKYnat10000/2022|2022-10-04|2022-11-11	98.1209452418569	exact
hCoV-19/Germany/BE-RKI-I-1056566/2022|2022-10-24|2022-12-16	99.8271420824295	exact
hCoV-19/USA/MA-CDCBI-CRSP_ODCDILQPBPFLVQST/2022|2022-10-24|2022-11-09	99.3226684819605	exact
hCoV-19/USA/CA-SCPHL-22WGS02134/2022|2022-10-20|2022-10-30	99.5041489577009	exact
hCoV-19/England/PHEC-YY8D3KG/2022|2022-10-06|2022-10-21	98.3790314461187	exact
hCoV-19/Germany/BB-RKI-I-1000909/2022|2022-10-06|2022-10-21	99.1465965054308	exact
hCoV-19/Austria/AGES-1143670/2022|2022-10-25|2023-01-18	95.1670809168738	exact
hCoV-19/Belgium/AZDelta-2240-08493/2022|2022-10-11|2022-10-17	95.3736415329228	exact
hCoV-19/Japan/TKYnat11540/2022|2022-10-29|2022-11-28	93.5897004941343	exact
hCoV-19/USA/PA-CDC-STM-5KWW3RFAK/2022|2022-10-14|2022-10-31	91.9808156694392	exact
hCoV-19/USA/CA-HLX-STM-RGY72H2PV/2022|2022-10-23|2022-11-21	99.5771953961276	exact
hCoV-19/USA/MN-CDC-2-6543668/2022|2022-10-03|2022-10-26	97.0696341257798	exact
hCoV-19/Italy/TAA-PAB_SABES_1900965034/2022|2022-10-07|2022-10-14	99.5371934328762	exact
hCoV-19/Germany/NI-RKI-I-1001993/2022|2022-10-03|2022-10-21	98.4247672951686	exact
hCoV-19/Denmark/DCGC-599311/2022|2022-10-19|2022-10-28	99.3344314094591	exact
hCoV-19/Japan/PG-380190/2022|2022-10-05|2022-10-26	99.2497140165534	exact
hCoV-19/env/Austria/CeMM33760/2022|2022-10-09|2022-11-04	99.1849957374254	exact
hCoV-19/England/PHEP-YYF6UXP/2022|2022-10-26|2022-11-10	91.5606703008278	exact
hCoV-19/Slovenia/23-057950-MB/2022|2022-10-30|2022-11-09	96.6277038828429	exact
hCoV-19/NewZealand/22XA3430/2022|2022-10-03|2022-10-11	99.4433761765004	exact
hCoV-19/Austria/AGES-1132168/2022|2022-10-03|2023-01-18	99.9172699069287	exact
hCoV-19/Denmark/DCGC-598244/2022|2022-10-17|2022-10-23	99.2403105986756	exact
hCoV-19/Canada/ON-PHL-22-49034/2022|2022-10-27|2022-11-07	99.7745474123427	exact
hCoV-19/Germany/NW-RKI-I-1032906/2022|2022-10-31|2022-11-24	99.5935778583904	exact
hCoV-19/Germany/BW-RKI-I-1019866/2022|2022-10-24|2022-11-04	96.7022210220752	exact
hCoV-19/Brazil/RJ-LNN10231/2022|2022-10-28|2022-12-05	98.9877589453861	exact
hCoV-19/Japan/TKYnat10461/2022|2022-10-13|2022-11-11	99.573094893946	exact
hCoV-19/USA/GA-ASC-210834012/2022|2022-10-25|2022-12-07	99.184339314845	exact
hCoV-19/USA/NY-PRL-221012_00D03/2022|2022-10-11|2022-10-23	99.4250168123739	exact
hCoV-19/USA/CA-CDC-LC0910391/2022|2022-10-09|2022-10-18	99.9797686886738	exact
hCoV-19/Russia/SPE-RII-MH107628S/2022|2022-10-06|2022-11-20	99.550124219432	exact
hCoV-19/Denmark/DCGC-590729/2022|2022-10-01|2022-10-08	99.3275954814416	exact
hCoV-19/Germany/NW-RKI-I-1018738/2022|2022-10-24|2022-11-04	99.1313388784545	exact
hCoV-19/Japan/TKYnat10732/2022|2022-10-16|2022-11-21	99.7109146525934	exact
hCoV-19/Germany/NW-RKI-I-1000766/2022|2022-10-11|2022-10-21	96.4453296425075	exact
hCoV-19/USA/CA-SCPHL-22WGS02200/2022|2022-10-24|2022-11-05	99.7672535923902	exact
hCoV-19/Italy/CAM-TIGEM-IZSM-COLLI-39715/2022|2022-10-22|2022-11-08	98.2290515884972	exact
hCoV-19/USA/NM-CDC-LC0912900/2022|2022-10-09|2022-10-24	98.6009732360097	exact
hCoV-19/Denmark/DCGC-591441/2022|2022-10-03|2022-10-11	98.9849421887604	exact
hCoV-19/Denmark/DCGC-595822/2022|2022-10-12|2022-10-19	96.0456196327348	exact
hCoV-19/Denmark/DCGC-600629/2022|2022-10-19|2022-10-28	99.2937853107345	exact
hCoV-19/France/HDF-IPP52890/2022|2022-10-10|2022-10-24	99.3136628200384	exact
hCoV-19/Denmark/DCGC-591219/2022|2022-10-04|2022-10-11	99.8520511096167	exact
hCoV-19/Germany/NI-RKI-I-1024608/2022|2022-10-28|2022-11-11	98.8894889623979	exact
hCoV-19/PapuaNewGuinea/PNG8318/2022|2022-10-10|2023-01-17	99.5743397238236	exact
hCoV-19/Austria/AGES-1135686/2022|2022-10-10|2023-01-18	99.8300418097148	exact
hCoV-19/Croatia/44304/2022|2022-10-07|2022-11-08	97.2095537312929	exact
hCoV-19/Sweden/2389182563/2022|2022-10-18|2022-10-29	99.7815860215054	exact
hCoV-19/France/ARA-HCL022181217502/2022|2022-10-22|2022-11-18	99.3833780160858	exact
hCoV-19/USA/WA-CDC-UW22102415239/2022|2022-10-24|2022-11-07	98.4018880647337	exact
hCoV-19/USA/CA-SEARCH-128910/2022|2022-10-07|2022-12-02	99.0493589093	exact
hCoV-19/Canada/ON-PHL-22-48532/2022|2022-10-25|2022-11-07	97.0522915404805	exact
hCoV-19/SouthKorea/KDCA153473/2022|2022-10-23|2022-11-11	99.8418360479203	exact
hCoV-19/France/ARA-HCL022167425502/2022|2022-10-04|2022-11-02	99.5972343424851	exact
hCoV-19/NewZealand/22XA4149/2022|2022-10-22|2022-11-30	99.959522363894	exact
hCoV-19/Germany/BW-RKI-I-1009441/2022|2022-10-05|2022-10-27	99.8717342874502	exact
hCoV-19/Israel/SMC-7108359/2022|2022-10-31|2022-11-16	99.1761936785474	exact
hCoV-19/CzechRepublic/77SVUPHA_5140890432/2022|2022-10-24|2022-11-24	98.6285213640652	exact
hCoV-19/Denmark/DCGC-591232/2022|2022-10-03|2022-10-11	97.6873172207469	exact
hCoV-19/Wales/PHWC-PK8D4S/2022|2022-10-19|2022-11-17	99.5542895442359	exact
hCoV-19/USA/NC-MCPH-CLT-012885/2022|2022-10-16|2022-10-29	98.6748730366932	exact
hCoV-19/France/GES-LBZCentre-EX221015044/2022|2022-10-15|2022-10-28	98.3957401781752	exact
hCoV-19/Germany/MV-RKI-I-1019626/2022|2022-10-20|2022-11-04	98.8084790386822	exact
hCoV-19/England/PHEP-YYFHA8H/2022|2022-10-17|2022-11-07	99.3337371290127	exact
hCoV-19/England/PLYM-325B5C80/2022|2022-10-14|2022-10-23	98.9635910895753	exact
hCoV-19/England/PLYM-325C9A43/2022|2022-10-20|2022-11-04	98.2132041187159	exact
hCoV-19/Switzerland/ZH-ETHZ-38004918/2022|2022-10-06|2022-10-25	98.8438529273375	exact
hCoV-19/Canada/SK-RRPL-534334/2022|2022-10-09|2022-10-26	99.1408645261278	exact
hCoV-19/Australia/VIC74314/2022|2022-10-25|2022-11-11	97.128593446358	exact
hCoV-19/SouthKorea/KDCA153701/2022|2022-10-26|2022-11-21	99.2973845222887	exact
hCoV-19/Italy/CAM-TIGEM-IZSM-COLLI-39609/2022|2022-10-23|2022-11-08	98.0549697030565	exact
hCoV-19/Germany/SN-RKI-I-1031745/2022|2022-10-31|2022-11-24	99.5673609014991	exact
hCoV-19/Japan/TKYnat10406/2022|2022-10-10|2022-11-21	99.8352885811288	exact
hCoV-19/Germany/HH-RKI-I-1008628/2022|2022-10-16|2022-10-27	98.9603726456491	exact
hCoV-19/USA/NY-PRL-221019_00B19/2022|2022-10-17|2022-10-30	95.8731654773125	exact
hCoV-19/Italy/CAM-IZSM-COLLI-TIGEM-40671/2022|2022-10-14|2022-12-07	99.6948459139533	exact
hCoV-19/Denmark/DCGC-601897/2022|2022-10-13|2022-10-28	98.5971271311585	exact
hCoV-19/Germany/BW-RKI-I-1003637/2022|2022-10-09|2022-10-21	97.7789779247958	exact
hCoV-19/Reunion/ChuReu-722102428201/2022|2022-10-17|2022-11-16	99.9898805909735	exact
hCoV-19/Germany/BW-RKI-I-1000393/2022|2022-10-04|2022-10-21	99.4734354958482	exact
hCoV-19/Italy/CAM-TIGEM-IZSM-COLLI-39764/2022|2022-10-22|2022-11-08	98.8984497940871	exact
hCoV-19/CzechRepublic/NRL_s6233/2022|2022-10-06|2022-11-18	99.5586848133675	exact
hCoV-19/Singapore/13062/2022|2022-10-07|2022-10-14	98.8703027052395	exact
hCoV-19/Germany/NW-RKI-I-1026793/2022|2022-10-26|2022-11-17	99.8852940184204	exact
hCoV-19/France/NAQ-HCL722004273801/2022|2022-10-31|2022-12-01	99.4294153185205	exact
hCoV-19/Austria/AGES-1135579/2022|2022-10-05|2023-01-18	99.9693031822368	exact
hCoV-19/Japan/TKYmbc11344/2022|2022-10-04|2022-11-22	99.3439424015072	exact
hCoV-19/Denmark/DCGC-591287/2022|2022-10-03|2022-10-11	88.6382735554136	exact
hCoV-19/Austria/LB-R00108-S216/2022|2022-10-25|2022-11-01	99.3984608663508	exact
hCoV-19/Germany/BE-RKI-I-1018579/2022|2022-10-24|2022-11-04	99.4126780530615	exact
hCoV-19/Canada/MB-CPL-548704/2022|2022-10-16|2022-11-21	99.6964484468279	exact
hCoV-19/France/IDF-SLS-762210022896/2022|2022-10-06|2022-10-21	99.7064545857938	exact
hCoV-19/Japan/TKYnat11462/2022|2022-10-24|2022-11-22	99.2840095465394	exact
hCoV-19/Austria/LB-R00106-S218/2022|2022-10-11|2022-10-19	99.1329771146285	exact
hCoV-19/USA/NY-URMC-M6S1H724-1/2022|2022-10-11|2023-07-17	99.3055322575234	exact
hCoV-19/Slovenia/233922/2022|2022-10-31|2022-12-21	99.808564231738	exact
hCoV-19/Mexico/MEX-INMEGEN-92x-70/2022|2022-10-02|2022-11-02	99.2798734730962	exact
hCoV-19/USA/PA-CDC-LC0916195/2022|2022-10-11|2022-10-28	99.908085106383	exact
hCoV-19/Australia/WA8182/2022|2022-10-09|2022-10-24	99.6348621348621	exact
hCoV-19/USA/HI-CDC-LC0912748/2022|2022-10-10|2022-10-24	99.249663526245	exact
hCoV-19/Germany/SN-RKI-I-1057177/2022|2022-10-22|2022-12-16	99.7514610062471	exact
hCoV-19/Germany/NI-RKI-I-1009947/2022|2022-10-06|2022-10-27	99.8176722828105	exact
hCoV-19/Spain/MC-HCUVA-12354837/2022|2022-10-25|2022-11-24	99.7001852787603	exact
hCoV-19/SouthKorea/KDCA156581/2022|2022-10-29|2022-11-21	98.7639351992186	exact
hCoV-19/Sweden/01_SE100_22CS106873/2022|2022-10-11|2022-11-01	96.662054068649	exact
hCoV-19/Brazil/RJ-NVBS25191GENOV702281670353/2022|2022-10-14|2022-11-22	95.158743490677	exact
hCoV-19/USA/CA-CDPH-FS27887440/2022|2022-10-17|2022-11-04	99.5920018882557	exact
hCoV-19/Japan/TKYnat10237/2022|2022-10-09|2022-11-21	98.5310430602709	exact
hCoV-19/France/GES-HMN-22102170535/2022|2022-10-03|2022-11-10	99.2370773677489	exact
hCoV-19/Canada/SK-RRPL-532555/2022|2022-10-03|2022-10-26	97.8302617836326	exact
hCoV-19/Japan/KU8395A4300/2022|2022-10-31|2023-04-03	99.6676402457448	exact
hCoV-19/SouthKorea/KDCA145895/2022|2022-10-07|2022-10-28	99.1024908400282	exact
hCoV-19/Greece/HERA_PHLnetwork-43849/2022|2022-10-24|2022-11-29	96.9055538756174	exact
hCoV-19/Germany/RP-RKI-I-1020274/2022|2022-10-21|2022-11-04	99.3156457539696	exact
hCoV-19/USA/MA-CDCBI-CRSP_QRXYBWVIGN4CAFLT/2022|2022-10-29|2022-11-23	99.2415223971974	exact
hCoV-19/Denmark/DCGC-588484/2022|2022-10-01|2022-10-06	99.7479669332617	exact
hCoV-19/Sweden/6042138445/2022|2022-10-19|2022-11-10	99.1366278093191	exact
hCoV-19/Austria/AGES-1142977/2022|2022-10-25|2023-01-18	97.8763695387529	exact
hCoV-19/France/ARA-HCL022176605801/2022|2022-10-20|2022-11-18	99.5569577767336	exact
hCoV-19/Denmark/DCGC-606132/2022|2022-10-29|2022-11-06	99.781505260681	exact
hCoV-19/Germany/NW-RKI-I-1004457/2022|2022-10-08|2022-10-21	98.2918053734154	parent
hCoV-19/Luxembourg/LNS8610544/2022|2022-10-17|2022-10-29	98.1842114144926	exact
hCoV-19/France/HDF-ALPIGENE-2211030038/2022|2022-10-31|2022-11-15	98.266926908063	exact
hCoV-19/Sweden/DA10355195/2022|2022-10-13|2022-11-10	98.8008061807189	exact
hCoV-19/France/IDF-cerba-22V0882073/2022|2022-10-24|2022-11-16	99.1831268831604	exact
hCoV-19/USA/CO-CDPHE-2103696602/2022|2022-10-18|2022-10-31	99.5819848975189	exact
hCoV-19/England/PHEC-YY8RYPZ/2022|2022-10-04|2022-10-21	96.9272617368527	exact
hCoV-19/USA/MD-ASC-210803933/2022|2022-10-15|2022-11-22	99.106689676175	exact
hCoV-19/France/ARA-cerba-22V0670430/2022|2022-10-10|2022-10-28	98.8683540913352	exact
hCoV-19/Denmark/DCGC-597662/2022|2022-10-14|2022-10-21	99.6839911248571	exact
hCoV-19/Germany/BE-RKI-I-1055745/2022|2022-10-31|2022-12-16	99.4083436985242	exact
hCoV-19/England/PLYM-325912A6/2022|2022-10-03|2022-10-14	99.6264889965677	exact
hCoV-19/USA/NY-URMC-M6S1H803-1/2022|2022-10-15|2023-08-05	98.6552198262853	exact
hCoV-19/USA/CA-CDPH-500084970/2022|2022-10-29|2023-03-07	99.5751711116356	exact
hCoV-19/Curacao/CW-RIVM-115638/2022|2022-10-03|2022-10-28	98.5463355542096	exact
hCoV-19/Australia/VIC73354/2022|2022-10-17|2022-10-27	99.5006200355264	exact
hCoV-19/Italy/LOM-Ospedale_San_Raffaele_Milano-UniSR26/2022|2022-10-03|2022-10-11	99.1072627198282	exact
hCoV-19/Denmark/DCGC-597524/2022|2022-10-05|2022-10-20	99.7142761101213	exact
hCoV-19/Israel/SMC-7106963/2022|2022-10-23|2022-11-06	98.8832453160214	exact
hCoV-19/Philippines/PGCV_0039_4030/2022|2022-10-15|2022-12-06	99.2013958794712	exact
hCoV-19/Australia/WA8577/2022|2022-10-08|2022-11-07	99.5500102270403	exact
hCoV-19/Belgium/AZDelta-2241-01451/2022|2022-10-15|2022-10-20	99.5261459873639	exact
hCoV-19/Japan/PG-377954/2022|2022-10-04|2022-10-25	99.8183713968585	exact
hCoV-19/Japan/PG-388358/2022|2022-10-20|2022-11-14	98.7921405019851	exact
hCoV-19/Australia/WA8895/2022|2022-10-22|2022-11-14	99.1812785699666	exact
hCoV-19/NewZealand/22XA4425/2022|2022-10-28|2022-11-30	99.9224178641301	exact
hCoV-19/Latvia/8165997/2022|2022-10-18|2023-01-23	99.113493106819	exact
hCoV-19/Germany/BW-RKI-I-1009468/2022|2022-10-05|2022-10-27	99.2709106865591	exact
hCoV-19/Ireland/D-4222658/2022|2022-10|2022-11-17	99.319454222401	exact
hCoV-19/USA/CO-CDPHE-2103726359/2022|2022-10-28|2022-12-13	99.6433138165422	exact
hCoV-19/USA/PA-BOL-M22134274/2022|2022-10-04|2022-10-14	99.2226933171815	exact
hCoV-19/Denmark/DCGC-605875/2022|2022-10-28|2022-11-04	99.7106130964399	exact
hCoV-19/France/IDF-cerba-22V0557123/2022|2022-10-04|2022-10-12	99.0867579908676	exact
hCoV-19/Austria/IMBA_IMP-2592_F09/2022|2022-10-31|2022-11-11	99.4259471871412	exact
hCoV-19/USA/NY-PRL-221028_00G23/2022|2022-10-25|2022-11-06	99.5798319327731	exact
hCoV-19/Australia/VIC72502/2022|2022-10-06|2022-10-13	98.1331903341489	exact
hCoV-19/Spain/CL-COV37772A/2022|2022-10-21|2022-12-22	99.4660666912925	exact
hCoV-19/Japan/PG-381070/2022|2022-10-14|2022-11-04	98.8045125441994	exact
hCoV-19/USA/NY-PRL-221028_02H17/2022|2022-10-26|2022-11-06	98.6057918430424	exact
hCoV-19/SouthAfrica/NICD-CRDM12435/2022|2022-10-07|2022-10-26	99.9320190346703	exact
hCoV-19/Australia/VIC73860/2022|2022-10-23|2022-11-04	99.5108549986599	exact
hCoV-19/Germany/BY-RKI-I-1015134/2022|2022-10-11|2022-10-27	99.7113609666051	exact
hCoV-19/Poland/2210-152_wsselodz/2022|2022-10-07|2022-10-17	98.9905190641839	exact
hCoV-19/USA/NJ-PHEL-V22046009/2022|2022-10-17|2022-10-31	99.0140655494986	exact
hCoV-19/Italy/VEN-ULSS3GEN-7002427339_VE/2022|2022-10-31|2022-11-08	99.0218158593566	exact
hCoV-19/France/ARA-HCL022169351501/2022|2022-10-08|2022-11-02	99.09834417108	exact
hCoV-19/France/ARA-HCL722004179901/2022|2022-10-10|2022-11-02	98.466134120964	exact
hCoV-19/USA/MI-CDC-STM-KPBAUZY4V/2022|2022-10-16|2022-10-31	99.2215026341398	exact
hCoV-19/France/NOR-HCL722004234101/2022|2022-10-17|2022-11-18	98.9996978953375	exact
hCoV-19/Slovenia/228967/2022|2022-10-06|2022-12-21	99.818487394958	exact
hCoV-19/Denmark/DCGC-592983/2022|2022-10-09|2022-10-13	99.5494283792871	exact
hCoV-19/Australia/ACT9051/2022|2022-10-20|2022-11-26	98.5559931333939	exact
hCoV-19/India/TN-ICMR-SPHL-2279/2022|2022-10-03|2022-10-27	99.6170384305294	exact
hCoV-19/USA/TX-PHH-SPID1004437260/2022|2022-10-10|2022-11-17	99.5885606367193	exact
hCoV-19/Sweden/01_SE100_22CS508952/2022|2022-10-08|2022-10-17	98.3981233243968	exact
hCoV-19/SouthKorea/KDCA153738/2022|2022-10-26|2022-11-21	99.4318563840516	exact
hCoV-19/Germany/BW-RKI-I-1022033/2022|2022-10-31|2022-11-11	98.0591372443124	exact
hCoV-19/Tianjin/TJCDC-1590/2022|2022-10-27|2023-02-15	98.6485580147552	exact
hCoV-19/CzechRepublic/NRL_s6054/2022|2022-10-03|2022-10-20	99.6114864864865	exact
hCoV-19/USA/CA-HLX-STM-GCPUUUHAJ/2022|2022-10-04|2022-10-21	99.7047178041742	exact
hCoV-19/Netherlands/ZH-LUMC-3546/2022|2022-10-23|2022-12-22	99.7198406804834	exact
hCoV-19/Germany/BE-ChVir-LB-221104-5161/2022|2022-10-26|2022-11-07	99.8481063930331	exact
hCoV-19/Denmark/DCGC-597625/2022|2022-10-15|2022-10-21	95.691914779219	exact
hCoV-19/Austria/AGES-1143603/2022|2022-10-25|2023-01-18	96.700290647974	exact
hCoV-19/Japan/TKYkbm56552/2022|2022-10-20|2022-11-28	99.0107005855037	exact
hCoV-19/Sweden/SUS0016314/2022|2022-10-05|2022-10-17	99.6610055715916	exact
hCoV-19/SouthKorea/KDCA152730/2022|2022-10-21|2022-11-11	91.9022488150862	exact
hCoV-19/Germany/SN-RKI-I-999217/2022|2022-10-04|2022-10-21	98.1142857142857	exact
hCoV-19/Australia/VIC73005/2022|2022-10-13|2022-10-23	97.8386167146974	exact
hCoV-19/France/ARA-HCL722004286201/2022|2022-10-24|2022-12-01	98.2306222981804	exact
hCoV-19/Germany/NI-RKI-I-1056551/2022|2022-10-25|2022-12-16	99.9054884223317	exact
hCoV-19/Belgium/AZDelta-2243-02876/2022|2022-10-24|2022-11-08	98.7248073752565	exact
hCoV-19/Austria/LB-R00106-S064/2022|2022-10-10|2022-10-19	99.4924540351585	exact
hCoV-19/USA/MA-CDCBI-CRSP_L2TA3EO7JDZQIXEK/2022|2022-10-12|2022-10-27	99.7142662766175	exact
hCoV-19/USA/WA-CDC-UW22100165475/2022|2022-10-01|2022-10-16	99.9056254002494	exact
hCoV-19/Canada/AB-ABPHL-83683/2022|2022-10-18|2022-11-10	99.9865115494858	exact
hCoV-19/SouthAfrica/CERI-KRISP-K048271/2022|2022-10-10|2022-10-20	99.4256155318935	exact
hCoV-19/USA/TX-HMH-MCoV-117385/2022|2022-10-16|2022-10-26	99.0323556093136	exact
hCoV-19/Russia/SPE-RII-MH107737S/2022|2022-10-17|2022-11-20	99.4226250419604	exact
hCoV-19/Canada/QC-L00541270001/2022|2022-10-16|2022-11-02	99.4850045440776	exact
hCoV-19/USA/IL-NM-39047/2022|2022-10-30|2022-12-14	94.3599407726477	exact
hCoV-19/Slovenia/228827/2022|2022-10-05|2022-12-21	99.1306099157464	exact
hCoV-19/Italy/MAR_UNIVPM_Marche_56868-04-10-22_WG/2022|2022-10-04|2022-10-26	99.0143792614595	exact
hCoV-19/USA/NY-PRL-221014_00F02/2022|2022-10-11|2022-10-23	99.3679822497142	exact
hCoV-19/Singapore/12826/2022|2022-10-05|2022-10-10	99.5809166191706	exact
hCoV-19/Denmark/DCGC-592823/2022|2022-10-09|2022-10-13	99.2436720562036	exact
hCoV-19/Sweden/461847861412/2022|2022-10-19|2022-11-10	98.871688102354	exact
hCoV-19/Spain/CL-COV37948/2022|2022-10-30|2022-12-22	99.6943950028545	exact
hCoV-19/Denmark/DCGC-591002/2022|2022-10-01|2022-10-08	98.6789471915022	exact
hCoV-19/England/PHEC-YY8CYAO/2022|2022-10-24|2022-11-14	99.7109632318344	exact
hCoV-19/Switzerland/GE-DIA-011611915401/2022|2022-10-26|2022-11-16	99.0324531344487	exact
hCoV-19/Denmark/DCGC-598374/2022|2022-10-17|2022-10-23	99.784866718209	exact
hCoV-19/Australia/VIC72517/2022|2022-10-06|2022-10-13	99.195494770716	exact
hCoV-19/Wales/PHWC-PKGDJ5/2022|2022-10-16|2022-11-03	99.5811413061689	exact
hCoV-19/USA/MN-CDC-2-6612393/2022|2022-10-30|2022-11-30	94.8850225908692	exact
hCoV-19/Canada/NL-PHML-547298/2022|2022-10-22|2022-11-16	99.7079697103467	exact
hCoV-19/CzechRepublic/FNHK-Ps-007107/2022|2022-10-31|2022-12-06	99.2973447740018	exact
hCoV-19/Ireland/CO-CUH-S22C0100/2022|2022-10-23|2022-11-08	99.9763872491145	exact
hCoV-19/Angola/CERI-KRISP-K050494/2022|2022-10-10|2022-12-29	99.2175168754408	exact
hCoV-19/USA/NY-NYULH9272/2022|2022-10-28|2022-11-08	99.1133203466111	exact
hCoV-19/Sweden/SUS0017056/2022|2022-10-26|2022-11-09	94.3289985252715	exact
hCoV-19/Thailand/MTM_01_516/2022|2022-10-25|2022-12-02	99.9932329555067	exact
hCoV-19/SouthKorea/KDCA150007/2022|2022-10-16|2022-11-07	98.1310296144408	exact
hCoV-19/Denmark/DCGC-603265/2022|2022-10-25|2022-11-03	99.6405053084263	exact
hCoV-19/USA/NM-UNM-ED_03881/2022|2022-10-29|2022-11-30	99.4400593671996	exact
hCoV-19/Sweden/DA10572193/2022|2022-10-17|2022-11-10	99.2813727794755	exact
hCoV-19/Australia/NSW-ICPMR-35496/2022|2022-10-15|2022-10-27	95.3770212765957	exact
hCoV-19/Denmark/DCGC-590469/2022|2022-10-02|2022-10-08	99.8453729537127	exact
hCoV-19/Brunei/7722014856/2022|2022-10-15|2022-10-30	97.0352214350468	exact
hCoV-19/France/ARA-CHUGA-2101385074/2022|2022-10-24|2022-11-07	99.9156602118615	exact
hCoV-19/Russia/KLU-RII-MH107986S/2022|2022-10-11|2022-11-20	99.4097920858484	exact
hCoV-19/Luxembourg/LNS5982854/2022|2022-10-06|2022-10-19	99.3235930735931	exact
hCoV-19/Canada/ON-PHL-22-43843/2022|2022-10-06|2022-10-17	95.5616124907464	exact
hCoV-19/Denmark/DCGC-599231/2022|2022-10-19|2022-10-28	99.4824921029639	exact
hCoV-19/Slovenia/08-102041-MB/2022|2022-10-24|2022-11-09	98.608316566063	exact
hCoV-19/Germany/SH-RKI-I-1017078/2022|2022-10-21|2022-11-04	99.6639333243716	exact
hCoV-19/Russia/PER-RII-MH110667S/2022|2022-10-29|2022-11-27	96.6329062982091	exact
hCoV-19/USA/MA-CDCBI-CRSP_DOLAGNWK537A6TZ7/2022|2022-10-12|2022-10-27	99.6768597571346	exact
hCoV-19/Germany/BY-RKI-I-1031695/2022|2022-10-31|2022-11-24	99.3209855793472	exact
hCoV-19/USA/CA-CDPH-FS47450516/2022|2022-10-04|2022-11-17	99.6419886517157	exact
hCoV-19/Latvia/296751/2022|2022-10-17|2023-01-23	99.2347626752967	exact
hCoV-19/Latvia/8126602/2022|2022-10-12|2023-01-23	98.6007619946728	exact
hCoV-19/Crimea/RII-MH97796S/2022|2022-10-01|2022-10-25	93.4004024144869	exact
hCoV-19/USA/WV-MUSOM-135535/2022|2022-10-26|2023-02-06	99.3341260404281	exact
hCoV-19/USA/CA-CDC-LC0921841/2022|2022-10-28|2022-11-08	99.6542138450064	exact
hCoV-19/Denmark/DCGC-601702/2022|2022-10-03|2022-10-28	99.6974688224814	exact
hCoV-19/Italy/ABR-IZSGC-47524/2022|2022-10-04|2022-10-13	97.9793579518799	parent
hCoV-19/Sweden/1609106763/2022|2022-10-26|2022-11-07	96.6732753116704	exact
hCoV-19/Australia/VIC-VIDRL-00002527/2022|2022-10-14|2023-06-22	98.8077143918668	exact
hCoV-19/Belgium/AZDelta-2242-14294/2022|2022-10-24|2022-11-03	98.9165545087483	exact
hCoV-19/England/PHEP-YYF6WNG/2022|2022-10-27|2022-11-11	99.7105254300044	exact
hCoV-19/Russia/IVA-CRIE-7784029139/2022|2022-10-18|2022-11-24	99.3712164286431	exact
hCoV-19/Singapore/13538/2022|2022-10-17|2022-10-25	99.6043454935622	exact
hCoV-19/USA/WA-UW-22101374160/2022|2022-10-13|2022-11-14	98.7762297027018	exact
hCoV-19/Jamaica/173240/2022|2022-10-06|2023-03-15	98.6877965075199	exact
hCoV-19/Sweden/DA10556756/2022|2022-10-07|2022-10-19	99.1907048591289	exact
hCoV-19/Japan/TKYmbc11555/2022|2022-10-03|2022-11-21	99.3002052282744	exact
hCoV-19/Germany/BW-RKI-I-1009410/2022|2022-10-10|2022-10-27	99.9696212786066	exact
hCoV-19/USA/WI-UW-13798/2022|2022-10-10|2023-01-04	99.3755906574862	exact
hCoV-19/Beijing/BJCDC-2332/2022|2022-10-16|2023-02-08	95.0508679448007	exact
hCoV-19/USA/NY-SUNYQB-61210501917908/2022|2022-10-01|2022-12-02	98.6677880571909	exact
hCoV-19/Denmark/DCGC-591854/2022|2022-10-05|2022-10-12	98.5637886381218	exact
hCoV-19/Denmark/DCGC-603637/2022|2022-10-24|2022-11-03	96.8408670811628	exact
hCoV-19/Germany/BB-RKI-I-998614/2022|2022-10-04|2022-10-21	99.8515820009445	exact
hCoV-19/Denmark/DCGC-597868/2022|2022-10-16|2022-10-21	99.310692669805	exact
hCoV-19/Israel/ICH-741189625/2022|2022-10-18|2022-10-24	97.5570361397133	exact
hCoV-19/Denmark/DCGC-606270/2022|2022-10-30|2022-11-06	99.2299932750504	exact
hCoV-19/Italy/UMB-LAOP-91-1-39-2022/2022|2022-10-22|2022-10-28	98.0894719138917	exact
hCoV-19/Spain/CL-COV37974/2022|2022-10-31|2022-12-22	93.0031895249287	exact
hCoV-19/Peru/ANC-INS-31158/2022|2022-10-10|2022-11-09	99.1583959227468	exact
hCoV-19/Poland/WSSEGorzow-22S3338/2022|2022-10-12|2022-11-04	99.0197069226882	exact
hCoV-19/Italy/SIC-CQRC-3422061160-2022/2022|2022-10-10|2022-11-24	99.4987047067927	exact
hCoV-19/Japan/TKYmbc12225/2022|2022-10-13|2022-11-11	98.9233926588837	exact
hCoV-19/Canada/QC-L00548514001/2022|2022-10-31|2022-11-23	99.1419341813043	exact
hCoV-19/Denmark/DCGC-594434/2022|2022-10-09|2022-10-18	97.9828644673818	exact
hCoV-19/France/ARA-GENBIO-14292851407/2022|2022-10-12|2022-10-27	99.0623989654057	exact
hCoV-19/USA/NY-PRL-221102_00E11/2022|2022-10-31|2022-11-11	99.1636998723719	exact
hCoV-19/Spain/MC-HCUVA-20056849/2022|2022-10-27|2022-11-23	99.8113525349503	exact
hCoV-19/England/PHEP-YYFH18N/2022|2022-10-19|2022-11-07	96.5138973012989	exact
hCoV-19/Sweden/01_SE100_22CS107101/2022|2022-10-24|2022-11-14	98.4614353232997	exact
hCoV-19/Netherlands/ZH-LUMC-3480/2022|2022-10-09|2022-12-22	93.9985148180652	exact
hCoV-19/SouthKorea/KDCA150052/2022|2022-10-16|2022-11-02	99.2537062560931	exact
hCoV-19/USA/CA-SEARCH-212997/2022|2022-10-07|2022-12-13	99.0533736153072	exact
hCoV-19/Belgium/UGent-7075/2022|2022-10-13|2022-11-25	98.7022592791824	exact
hCoV-19/Denmark/DCGC-599250/2022|2022-10-21|2022-10-28	98.4685961006544	exact
hCoV-19/Luxembourg/LNS1837336/2022|2022-10-12|2022-10-29	99.0249333648234	exact
hCoV-19/France/ARA-HCL722004214701/2022|2022-10-17|2022-11-18	98.6963806970509	exact
hCoV-19/Philippines/PGCV_0037_3677/2022|2022-10-04|2022-12-06	99.2352072990742	exact
hCoV-19/SouthKorea/KDCA156900/2022|2022-10-30|2022-11-18	99.0016471141887	exact
hCoV-19/USA/CA-SCPHL-22WGS02340/2022|2022-10-17|2022-11-23	99.9696417729205	exact
hCoV-19/USA/CA-SCPHL-22WGS02192/2022|2022-10-28|2022-11-05	99.4163292847503	exact
hCoV-19/Croatia/HZJZ_912/2022|2022-10-31|2022-11-22	98.3915472104448	exact
hCoV-19/Germany/SL-RKI-I-1019547/2022|2022-10-15|2022-11-04	93.0460136063541	exact
hCoV-19/Austria/AGES-1143875/2022|2022-10-31|2023-01-18	99.6192289386007	exact
hCoV-19/USA/CA-CDPH-A4055660360/2022|2022-10-13|2022-11-04	99.4697379086733	exact
hCoV-19/Denmark/DCGC-604872/2022|2022-10-28|2022-11-03	99.3478772395711	exact
hCoV-19/Austria/IMBA_IMP-2512_B05/2022|2022-10-10|2022-10-21	97.0531955606583	exact
hCoV-19/England/QEUH-325D45DB/2022|2022-10-21|2022-11-03	98.4221504508142	exact
hCoV-19/Germany/SN-RKI-I-1007182/2022|2022-10-08|2022-10-27	97.8796215527075	parent
hCoV-19/Sweden/48792556X5/2022|2022-10-07|2022-11-10	99.4257698378052	exact
hCoV-19/Israel/ICH-741189897/2022|2022-10-13|2022-10-24	99.7005282815707	exact
hCoV-19/Chile/VS-123996/2022|2022-10-31|2022-11-16	97.9640151515152	exact
hCoV-19/Scotland/SCOT-21136/2022|2022-10-31|2022-11-30	99.3314070689423	exact
hCoV-19/England/PHEC-YY8JQZK/2022|2022-10-20|2022-11-04	92.7957566805425	exact
hCoV-19/Reunion/ChuReu-722102418301/2022|2022-10-12|2022-11-16	99.7368953653107	exact
hCoV-19/Indonesia/JI-ITD-59270NT/2022|2022-10-30|2022-12-07	99.9024849524194	exact
hCoV-19/Belgium/ULG-28932/2022|2022-10-14|2022-10-26	99.8177953234133	exact
hCoV-19/Indonesia/JK-FK_UNMUL-WGS-0075/2022|2022-10-27|2022-11-17	99.9484677751821	exact
hCoV-19/Peru/LOR-INS-31799/2022|2022-10-26|2022-11-17	99.0212837271661	exact
hCoV-19/USA/IA-SHL-2200495/2022|2022-10-31|2022-11-30	98.5259394184713	exact
hCoV-19/England/LSPA-325A7E21/2022|2022-10-09|2022-10-23	99.5928393566189	exact
hCoV-19/Denmark/DCGC-591449/2022|2022-10-03|2022-10-11	98.9449988240433	exact
hCoV-19/SouthKorea/KDCA156894/2022|2022-10-30|2022-11-18	98.1992102396514	exact
hCoV-19/England/PHEC-YY8DWC8/2022|2022-10-03|2022-10-21	99.7112349741455	exact
hCoV-19/England/LOND-YYBKS74/2022|2022-10-11|2022-10-28	98.7912973408541	exact
hCoV-19/USA/CT-CDCBI-CRSP_IVMNNDMXRFY2K2S3/2022|2022-10-20|2022-11-09	99.6971862134667	exact
hCoV-19/Germany/BY-RKI-I-1003043/2022|2022-10-07|2022-10-21	99.8014871639581	exact
hCoV-19/Austria/AGES-722756/2022|2022-10-24|2023-01-18	95.0269459035405	exact
hCoV-19/Indonesia/JK-Labkes-WGS-22-114MN/2022|2022-10-18|2022-11-11	99.5754076086957	exact
hCoV-19/Sweden/38415485XXP/2022|2022-10-06|2022-10-19	98.9858625205682	exact
hCoV-19/Denmark/DCGC-608459/2022|2022-10-22|2022-11-10	99.8540443297919	exact
hCoV-19/PuertoRico/RCMI-28946436/2022|2022-10-24|2023-02-21	99.5896538966062	exact
hCoV-19/Denmark/DCGC-591223/2022|2022-10-04|2022-10-11	99.3456375838926	exact
hCoV-19/USA/MD-CDC-LC0917739/2022|2022-10-18|2022-11-02	99.9931995919755	exact
hCoV-19/Canada/ON-KHS-22-14663-v1/2022|2022-10-13|2022-10-25	99.2558672009159	exact
hCoV-19/Canada/ON-PHL-22-45834/2022|2022-10-13|2022-10-24	99.091551428283	exact
hCoV-19/USA/CA-HLX-STM-EHYYDH9YH/2022|2022-10-26|2022-11-30	99.4860425274614	exact
hCoV-19/Germany/BW-RKI-I-996970/2022|2022-10-02|2022-10-21	99.0818875312226	exact
hCoV-19/Canada/AB-ABPHL-84369/2022|2022-10-20|2022-11-18	99.4485040672825	exact
hCoV-19/Australia/ACT9251/2022|2022-10-30|2022-11-26	97.9881577176692	exact
hCoV-19/Scotland/SCOT-20477/2022|2022-10-24|2022-11-23	98.215485952413	exact
hCoV-19/USA/MA-CDCBI-CRSP_ZPM4FXAM4ZB6L576/2022|2022-10-22|2022-11-09	99.0855114993517	exact
hCoV-19/USA/HI-H2217633/2022|2022-10-29|2022-11-19	99.7440043115063	exact
hCoV-19/NewZealand/22XA3609/2022|2022-10-08|2022-11-30	99.9325372731566	exact
hCoV-19/Germany/BW-RKI-I-1055547/2022|2022-10-25|2022-12-16	98.9670188704723	exact
hCoV-19/Italy/VEN-IZSVe-22RS8324-20_VI/2022|2022-10-03|2022-10-14	98.8638267922378	exact
hCoV-19/USA/NY-CDC-LC0911810/2022|2022-10-05|2022-10-24	98.6899710379201	exact
hCoV-19/USA/UT-UPHL-221031297700/2022|2022-10-07|2022-11-02	98.9972407295242	exact
hCoV-19/Indonesia/SU-MFMUSU-WGS-22-0173-AN/2022|2022-10-31|2022-11-05	99.9825850719237	exact
hCoV-19/Germany/SN-RKI-I-1014115/2022|2022-10-17|2022-10-27	98.8748950461797	exact
hCoV-19/Turkey/KSS-BDSKEAH4858937542-2/2022|2022-10-24|2022-11-03	99.6946821003187	exact
hCoV-19/Italy/TAA-PAB_SABES_1900965004/2022|2022-10-07|2022-10-14	99.1520843186271	exact
hCoV-19/USA/NV-CDC-LC0926140/2022|2022-10-26|2022-11-15	99.9932630444302	exact
hCoV-19/Mongolia/UB-99054/2022|2022-10-26|2022-11-07	99.5771670190275	exact
hCoV-19/France/ARA-HCL722004180901/2022|2022-10-10|2022-11-02	99.3798397640039	exact
hCoV-19/Belgium/UGent-6687/2022|2022-10-03|2022-10-24	99.0922538999462	exact
hCoV-19/Thailand/NIC_NPM_POS3873/2022|2022-10-27|2022-11-29	98.5986019626294	exact
hCoV-19/Sweden/DA10556816/2022|2022-10-17|2022-11-10	99.4729421243454	exact
hCoV-19/Italy/VEN-IZSVe-22RS8340-2_RO/2022|2022-10-05|2022-10-19	98.5449290946972	exact
hCoV-19/Denmark/DCGC-613082/2022|2022-10-19|2022-11-23	99.0591713988105	exact
hCoV-19/England/PHEC-YY8EAOO/2022|2022-10-17|2022-10-31	98.4211233539371	exact
hCoV-19/Sweden/DA10572569/2022|2022-10-14|2022-11-10	99.1369757211458	exact
hCoV-19/USA/CO-CDPHE-2103700552/2022|2022-10-11|2022-11-07	97.038831684501	exact
hCoV-19/Brazil/AM-FIOCRUZ-ILMD2205895/2022|2022-10-19|2022-11-01	98.7357519921993	exact
hCoV-19/England/PHEC-YY8DB6I/2022|2022-10-05|2022-10-20	99.4723398534651	exact
hCoV-19/Germany/BB-RKI-I-1020594/2022|2022-10-29|2022-11-04	95.7392976419391	exact
hCoV-19/Japan/RIMD21084/2022|2022-10-10|2023-01-06	99.4839833802439	exact
hCoV-19/Germany/NW-RKI-I-1026777/2022|2022-10-23|2022-11-17	98.7759643916914	exact
hCoV-19/Germany/BW-RKI-I-1022498/2022|2022-10-29|2022-11-11	98.4068048335921	exact
hCoV-19/Denmark/DCGC-603090/2022|2022-10-27|2022-11-03	99.5058657433863	exact
hCoV-19/Netherlands/ZH-NMDL-03176/2022|2022-10-27|2022-11-08	99.0000337826425	exact
hCoV-19/Austria/AGES-1143744/2022|2022-10-25|2023-01-18	99.9860898595076	exact
hCoV-19/Belgium/AZKLINA122-174685/2022|2022-10-02|2022-11-09	99.6689412877508	exact
hCoV-19/Peru/LIM-INS-33043/2022|2022-10-24|2022-11-28	97.5626110570959	exact
hCoV-19/USA/WI-MCRI-011946/2022|2022-10-28|2023-01-12	98.9602261255805	exact
hCoV-19/Australia/NSW-SAVID-14251/2022|2022-10-03|2022-10-21	99.3184195431386	exact
hCoV-19/Germany/RP-RKI-I-1006005/2022|2022-10-08|2022-10-21	99.3734209196564	exact
hCoV-19/USA/MA-CDCBI-CRSP_QWQHNZ6R2KOEZNBO/2022|2022-10-12|2022-10-27	95.9459000237877	exact
hCoV-19/Turkey/HSGM-GS9380/2022|2022-10-28|2022-11-10	96.9245797823963	exact
hCoV-19/England/PLYM-325DE47A/2022|2022-10-31|2022-11-09	99.4381644462387	exact
hCoV-19/France/OCC-ChuNim-2210262337/2022|2022-10-26|2022-11-16	98.8920225624496	exact
hCoV-19/England/PHEC-YY8FH6S/2022|2022-10-10|2022-10-27	99.0691891528613	exact
hCoV-19/Scotland/SCOT-20947/2022|2022-10-25|2022-11-30	99.0257340589935	exact
hCoV-19/Israel/CVL-8012820/2022|2022-10-31|2023-01-31	96.9369973190349	parent
hCoV-19/India/TN-ICMR-SPHL-2345/2022|2022-10-04|2022-10-27	98.9044962699106	exact
hCoV-19/Russia/KDA-RII-MH107399S/2022|2022-10-25|2022-11-14	99.3334904231326	exact
hCoV-19/Germany/SN-RKI-I-1021714/2022|2022-10-23|2022-11-11	99.2822886272932	exact
hCoV-19/Austria/IMBA_IMP-2533_D01/2022|2022-10-10|2022-10-28	99.9617298124761	exact
hCoV-19/USA/NY-PRL-221005_01A06/2022|2022-10-02|2022-10-16	99.2397739504844	exact
hCoV-19/USA/DC-CDC-LC0919091/2022|2022-10-22|2022-11-02	99.9285981435517	exact
hCoV-19/England/PHEP-YYF3WDQ/2022|2022-10-03|2022-10-18	98.9432946323406	exact
hCoV-19/France/GES-HMN-22102170561/2022|2022-10-03|2022-11-10	98.6221266299234	exact
hCoV-19/Germany/NI-RKI-I-1055824/2022|2022-10-27|2022-12-16	99.5596342611268	exact
hCoV-19/Spain/PV-HUD-79001211/2022|2022-10-14|2022-10-31	96.7994620944697	exact
hCoV-19/USA/MA-CDCBI-CRSP_T7B4E2I3BMHZZBYB/2022|2022-10-30|2022-11-23	98.6998805664562	exact
hCoV-19/USA/WA-UW-22100620661/2022|2022-10-06|2022-10-26	99.230638874767	exact
hCoV-19/Chile/RM-123752/2022|2022-10-28|2022-11-16	97.80197620488	exact
hCoV-19/France/OCC-GENBIO-C48GN2900087/2022|2022-10-17|2022-11-16	99.9965733474968	exact
hCoV-19/Israel/ICH-741189730/2022|2022-10-16|2022-10-24	98.824808097276	exact
hCoV-19/Germany/BW-RKI-I-1019759/2022|2022-10-21|2022-11-04	99.3658503676719	exact
hCoV-19/Denmark/DCGC-592811/2022|2022-10-07|2022-10-13	99.1934941864373	exact
hCoV-19/USA/CA-CCPHL-3980/2022|2022-10-24|2022-12-20	99.8888177622048	exact
hCoV-19/Denmark/DCGC-599754/2022|2022-10-19|2022-10-28	98.7884686377823	exact
hCoV-19/Germany/NI-RKI-I-1017746/2022|2022-10-17|2022-11-04	98.7701008449169	exact
hCoV-19/Australia/VIC74270/2022|2022-10-26|2022-11-11	99.5074056698613	exact
hCoV-19/Netherlands/ZH-NMDL-03247/2022|2022-10-29|2022-11-15	98.9899672330507	exact
hCoV-19/Germany/NW-RKI-I-1002248/2022|2022-10-07|2022-10-21	99.8704751516804	exact
hCoV-19/England/PHEC-YY8EMG1/2022|2022-10-18|2022-10-31	92.8468329361216	exact
hCoV-19/Austria/LB-R00108-S346/2022|2022-10-25|2022-11-01	99.694127928473	exact
hCoV-19/USA/NY-URMC-M6S1H953-1/2022|2022-10-16|2023-08-05	98.8034990112947	exact
hCoV-19/England/PHEC-YY8FIJE/2022|2022-10-05|2022-10-26	99.8287613739381	exact
hCoV-19/Peru/APU-INS-31919/2022|2022-10-07|2022-11-17	98.0042263442123	exact
hCoV-19/Greece/44026/2022|2022-10-24|2023-01-16	97.9287041730022	exact
hCoV-19/Germany/NI-RKI-I-1055931/2022|2022-10-24|2022-12-16	99.3519206102748	exact
hCoV-19/France/IDF-HMN-22102050150/2022|2022-10-03|2022-10-28	86.1066290170768	exact
hCoV-19/Germany/SN-RKI-I-1014082/2022|2022-10-17|2022-10-27	99.0857450169742	exact
hCoV-19/USA/NJ-CDC-LC0923762/2022|2022-10-29|2022-11-11	99.1403520789095	exact
hCoV-19/PuertoRico/RCMI-28942564/2022|2022-10-24|2023-02-21	99.421362489487	exact
hCoV-19/Denmark/DCGC-593506/2022|2022-10-09|2022-10-14	94.5678846347776	exact
hCoV-19/Japan/TKYnat10731/2022|2022-10-16|2022-11-21	99.6033480116979	exact
hCoV-19/Guadeloupe/cerba-22V0841370/2022|2022-10-17|2022-11-16	98.8684298627385	exact
hCoV-19/USA/IL-C22WGS8263/2022|2022-10-22|2022-11-30	98.5176968841383	exact
hCoV-19/Japan/TKYnat10184/2022|2022-10-06|2022-11-11	99.7546136004572	exact
hCoV-19/Germany/NI-RKI-I-1017406/2022|2022-10-21|2022-11-04	99.7949373046021	exact
hCoV-19/USA/NY-PRL-221024_00I09/2022|2022-10-21|2022-10-30	98.9346328348177	exact
hCoV-19/Canada/AB-ABPHL-83352/2022|2022-10-12|2022-11-04	99.7201146518294	exact
hCoV-19/Germany/NW-RKI-I-1010656/2022|2022-10-14|2022-10-27	99.9327120411802	exact
hCoV-19/Belgium/rega-46023/2022|2022-10-05|2022-10-21	99.9089253187614	exact
hCoV-19/Australia/VIC74733/2022|2022-10-30|2022-11-11	97.2821715817694	exact
hCoV-19/Italy/LOM_Sacco_Var_R41662/2022|2022-10-25|2022-11-03	99.3623519146223	exact
hCoV-19/Denmark/DCGC-606038/2022|2022-10-30|2022-11-06	99.3982384186109	exact
hCoV-19/USA/IL-RIPHL_13246_G/2022|2022-10-31|2022-11-17	99.5339884510181	exact
hCoV-19/USA/VA-CDC-LC0917627/2022|2022-10-18|2022-11-02	97.97805907173	exact
hCoV-19/USA/NY-URMC-2210A277-1/2022|2022-10-21|2022-11-04	99.8182919442762	exact
hCoV-19/USA/RI-CDC-LC0907562/2022|2022-10-08|2022-10-18	95.0740242261104	exact
hCoV-19/Italy/VEN-IZSVe-22RS8329-9_BL/2022|2022-10-04|2022-10-14	98.1900452488688	exact
hCoV-19/Australia/VIC74375/2022|2022-10-29|2022-11-11	98.2337958308198	exact
hCoV-19/Germany/BW-RKI-I-1018822/2022|2022-10-25|2022-11-04	92.7327347600081	exact
hCoV-19/England/LSPA-325C07EB/2022|2022-10-19|2022-10-26	98.8525472777441	exact
hCoV-19/Japan/PG-383445/2022|2022-10-11|2022-11-02	99.12741728994	exact
hCoV-19/Austria/LB-R00106-S048/2022|2022-10-10|2022-10-19	99.7042116231387	exact
hCoV-19/USA/AR-UAMS-1015951603/2022|2022-10-10|2022-10-24	99.0856220795374	exact
hCoV-19/USA/NY-NYULH9257/2022|2022-10-31|2022-11-08	98.5272855653811	exact
hCoV-19/Denmark/DCGC-594754/2022|2022-10-11|2022-10-18	99.7714208880971	exact
hCoV-19/Denmark/DCGC-599979/2022|2022-10-20|2022-10-28	99.1192981276682	exact
hCoV-19/Sweden/22-170696/2022|2022-10-27|2022-12-08	99.623896034118	exact
hCoV-19/Spain/MC-HCUVA-16212581/2022|2022-10-18|2022-11-11	99.6934478692943	exact
hCoV-19/Brazil/SP-IB_CEVC_2203191/2022|2022-10-31|2022-11-17	99.7448123027332	exact
hCoV-19/USA/NY-PRL-221024_01E15/2022|2022-10-19|2022-10-30	99.5731379403065	exact
hCoV-19/USA/MA-CDC-LC0914223/2022|2022-10-12|2022-10-25	96.0377676614399	exact
hCoV-19/USA/NY-PRL-221005_00E03/2022|2022-10-03|2022-10-16	99.3047391932288	exact
hCoV-19/USA/NY-PRL-221024_01B19/2022|2022-10-19|2022-10-30	98.2586479308838	exact
hCoV-19/SouthKorea/KDCA152597/2022|2022-10-20|2022-11-21	99.3532086912582	exact
hCoV-19/Denmark/DCGC-599420/2022|2022-10-18|2022-10-28	99.3624161073825	exact
hCoV-19/USA/CO-CDPHE-2103692042/2022|2022-10-11|2022-10-31	99.4076866123713	exact
hCoV-19/England/QEUH-325D36BB/2022|2022-10-22|2022-11-03	99.0307925290257	exact
hCoV-19/Australia/VIC74493/2022|2022-10-31|2022-11-11	98.0397413128707	exact
hCoV-19/Japan/TKYnat10519/2022|2022-10-13|2022-11-11	98.1310296144408	exact
hCoV-19/Denmark/DCGC-591770/2022|2022-10-04|2022-10-12	99.9527665317139	exact
hCoV-19/Belgium/AZDelta-2242-03505/2022|2022-10-24|2022-11-03	99.3135242453814	exact
hCoV-19/Luxembourg/LNS8081810/2022|2022-10-12|2022-10-29	99.3388429752066	exact
hCoV-19/Germany/SN-RKI-I-1015246/2022|2022-10-05|2022-10-27	98.6430658650455	exact
hCoV-19/Greece/HERA_PHLnetwork_PEDY_THESSALIAS-6768/2022|2022-10-12|2023-01-17	99.0287673074338	exact
hCoV-19/USA/NC-ECU-115519859/2022|2022-10-11|2022-10-31	98.5547675864619	exact
hCoV-19/Canada/ON-PHL-22-46692/2022|2022-10-17|2022-10-31	95.3025102631402	exact
hCoV-19/Ireland/CE-UHL-658718/2022|2022-10-20|2022-11-02	99.1583857229771	exact
hCoV-19/USA/WA-CDC-UW22100105927/2022|2022-10-01|2022-10-16	99.288819980451	exact
hCoV-19/Luxembourg/LNS9448955/2022|2022-10-08|2022-10-19	88.6429583642621	exact
hCoV-19/France/ARA-HCL022175035201/2022|2022-10-18|2022-11-18	99.0006056935191	exact
hCoV-19/NorthernIreland/NIRE-01f0c6/2022|2022-10-04|2022-11-01	98.4723063463221	exact
hCoV-19/USA/CA-HLX-STM-EGSSXHBMU/2022|2022-10-24|2022-11-21	99.5375954965822	exact
hCoV-19/USA/TX-PHH-SPID1004437368/2022|2022-10-05|2022-11-29	99.2110320644661	exact
hCoV-19/Denmark/DCGC-596493/2022|2022-10-05|2022-10-20	99.7545145777987	exact
hCoV-19/Germany/ST-MD12073/2022|2022-10-13|2022-11-17	99.591974371944	exact
hCoV-19/Denmark/DCGC-597880/2022|2022-10-14|2022-10-21	99.0781239485903	exact
hCoV-19/Germany/BY-RKI-I-1013900/2022|2022-10-17|2022-10-27	99.6472959355055	exact
hCoV-19/USA/NM-NMDOH-2022137755/2022|2022-10-17|2022-11-21	98.5874281101806	exact
hCoV-19/Japan/PG-377757/2022|2022-10-06|2022-10-21	99.4214792640678	exact
hCoV-19/Greece/HERA_PHLnetwork-41543/2022|2022-10-05|2022-11-29	98.4592612527753	exact
hCoV-19/USA/CA-SEARCH-214554/2022|2022-10-22|2023-01-21	92.7619431295532	exact
hCoV-19/Italy/APU-AOUR_4379045/2022|2022-10-03|2023-02-01	99.1785965735743	exact
hCoV-19/Denmark/DCGC-603324/2022|2022-10-27|2022-11-03	99.7447094390326	exact
hCoV-19/Austria/AGES-6048736/2022|2022-10-05|2023-01-18	99.9931262029145	exact
hCoV-19/Germany/BW-RKI-I-1055470/2022|2022-10-29|2022-12-16	99.1730236954027	exact
hCoV-19/USA/MD-HP39350-PIDOMIFAJI/2022|2022-10-13|2022-10-21	98.9452845001195	exact
hCoV-19/USA/NY-PRL-221028_00A24/2022|2022-10-23|2022-11-06	99.5292693587976	exact
hCoV-19/Denmark/DCGC-600646/2022|2022-10-21|2022-10-28	94.9855614064889	exact
hCoV-19/Netherlands/NB-PAMM-J22-0228/2022|2022-10-22|2022-11-08	99.0717612907581	exact
hCoV-19/Wales/PHWC-PK8NIB/2022|2022-10-20|2022-11-17	99.333109919571	exact
hCoV-19/USA/CA-SEARCH-128703/2022|2022-10-01|2022-10-31	99.5737338881559	exact
hCoV-19/Australia/VIC73569/2022|2022-10-19|2022-11-04	97.3290884718499	exact
hCoV-19/Sweden/01_SE100_22CS106656/2022|2022-10-07|2022-10-17	99.5440984211056	exact
hCoV-19/Spain/AN-CBA-30338/2022|2022-10-19|2023-02-20	99.5602993991877	exact
hCoV-19/Latvia/318021/2022|2022-10-31|2023-01-23	98.8269794721408	exact
hCoV-19/Canada/ON-KHS-22-14990-v1/2022|2022-10-20|2022-11-01	99.3303721650178	exact
hCoV-19/Germany/BW-RKI-I-1015637/2022|2022-10-11|2022-10-27	99.7079654929341	exact
hCoV-19/USA/IL-CDC-STM-ZM9378MM2/2022|2022-10-19|2022-10-31	99.2953965910616	exact
hCoV-19/Austria/LB-R00107-S194/2022|2022-10-17|2022-10-26	98.1277940237303	exact
hCoV-19/Sweden/1599216464/2022|2022-10-14|2022-10-29	99.1497798837248	exact
hCoV-19/Austria/LB-R00107-S324/2022|2022-10-18|2022-10-26	97.4157341129818	exact
hCoV-19/Israel/SMC-7106936/2022|2022-10-24|2022-11-06	98.8268513227335	exact
hCoV-19/Australia/VIC-VIDRL-00003307/2022|2022-10-17|2023-06-22	99.9662583932247	exact
hCoV-19/Denmark/DCGC-591817/2022|2022-10-05|2022-10-12	98.0570775488252	exact
hCoV-19/USA/CA-HLX-STM-5MY8PCZG6/2022|2022-10-13|2022-11-14	97.7753917390867	exact
hCoV-19/India/GJ-GBRC9734/2022|2022-10-31|2022-12-20	97.7652506543185	exact
hCoV-19/Germany/NI-RKI-I-1024560/2022|2022-10-28|2022-11-11	99.7974546804848	exact
hCoV-19/France/ARA-ALPIGENE-2210200072/2022|2022-10-17|2022-11-15	99.7982718622869	exact
hCoV-19/Denmark/DCGC-599546/2022|2022-10-19|2022-10-28	99.6705771622576	exact
hCoV-19/Austria/AGES-6050811/2022|2022-10-28|2023-01-18	99.8574210599527	exact
hCoV-19/Denmark/DCGC-603922/2022|2022-10-27|2022-11-03	99.1361054153081	exact
hCoV-19/Austria/AGES-1142889/2022|2022-10-24|2023-01-18	99.3194501156935	exact
hCoV-19/Spain/MC-HCUVA-68180004/2022|2022-10-03|2022-10-24	99.1207680646791	exact
hCoV-19/Chile/LR-124494/2022|2022-10-31|2022-11-16	99.3076328437468	exact
hCoV-19/Denmark/DCGC-603974/2022|2022-10-18|2022-11-03	99.8448357282601	exact
hCoV-19/Spain/MD-HULP-061601922/2022|2022-10-27|2022-11-16	99.1540276373441	exact
hCoV-19/Ireland/MH-Enfer-301022002_B2/2022|2022-10-30|2022-11-16	98.0576651656697	exact
hCoV-19/Germany/SH-RKI-I-1003815/2022|2022-10-03|2022-10-21	98.9492826833704	exact
hCoV-19/Israel/ICH-741189786/2022|2022-10-18|2022-10-24	99.0073690231838	exact
hCoV-19/SouthKorea/KDCA136917/2022|2022-10-02|2022-10-25	98.9847374436899	exact
hCoV-19/Beijing/BJCDC-2474/2022|2022-10-29|2023-01-25	99.6576032225579	exact
hCoV-19/France/PAC-cerba-22V0710138/2022|2022-10-10|2022-10-28	99.6140032893633	exact
hCoV-19/Japan/TKYmbc11327/2022|2022-10-04|2022-11-22	98.9402146485886	exact
hCoV-19/Denmark/DCGC-598569/2022|2022-10-17|2022-10-23	99.8353217946564	exact
hCoV-19/Greece/44074/2022|2022-10-25|2023-01-16	98.5983032091479	exact
hCoV-19/USA/NY-PRL-221028_00A20/2022|2022-10-24|2022-11-06	91.9408999328408	exact
hCoV-19/SouthKorea/KDCA156538/2022|2022-10-29|2022-11-21	99.1982482735388	exact
hCoV-19/Canada/AB-ABPHL-82119/2022|2022-10-04|2022-10-31	99.9527904232001	exact
hCoV-19/Canada/ON-PHL-22-47117/2022|2022-10-18|2022-10-31	98.6775691500101	exact
hCoV-19/USA/GA-CDC-STM-M4P887JU9/2022|2022-10-13|2022-10-27	99.5539008519488	exact
hCoV-19/Austria/LB-R00107-S184/2022|2022-10-17|2022-10-26	99.8588282746798	exact
hCoV-19/Italy/EMR-IZSLER-2022-325590-011-01/2022|2022-10-04|2022-10-13	98.653807514567	exact
hCoV-19/Slovenia/229323/2022|2022-10-08|2022-12-21	97.8509450460752	exact
hCoV-19/Australia/VIC72536/2022|2022-10-06|2022-10-13	97.8489579843195	exact
hCoV-19/Russia/SPE-RII-MH107618S/2022|2022-10-07|2022-11-20	99.0817694369973	exact
hCoV-19/England/PHEC-YY8C8HB/2022|2022-10-30|2022-11-14	97.899724443847	exact
hCoV-19/Belgium/AZDelta-2239-06688/2022|2022-10-05|2022-10-10	97.9435483870968	exact
hCoV-19/Denmark/DCGC-600594/2022|2022-10-21|2022-10-28	99.7478906854012	exact
hCoV-19/Austria/AGES-1143035/2022|2022-10-25|2023-01-18	99.9727918919838	exact
hCoV-19/USA/MA-ASC-210832043/2022|2022-10-05|2022-11-22	91.6127946127946	exact
hCoV-19/USA/IL-S22WGS5810/2022|2022-10-29|2022-11-18	97.3734591744198	exact
hCoV-19/Denmark/DCGC-595832/2022|2022-10-14|2022-10-19	99.8016740058489	exact
hCoV-19/Turkey/HSGM-GS8794/2022|2022-10-25|2022-11-10	99.3716640767516	exact
hCoV-19/Belgium/CHUNamur14325956/2022|2022-10-01|2022-10-10	97.8672087654619	exact
hCoV-19/Austria/AGES-1130185/2022|2022-10-03|2023-01-18	99.9864144278776	exact
hCoV-19/Ireland/CO-CUH-S22C0107/2022|2022-10-26|2022-11-08	99.2039398232477	exact
hCoV-19/USA/CA-CDPH-500084085/2022|2022-10-11|2023-03-16	98.7863345291179	exact
hCoV-19/Belgium/rega-46001/2022|2022-10-10|2022-10-21	98.954327733927	exact
hCoV-19/Denmark/DCGC-598175/2022|2022-10-14|2022-10-21	99.784866718209	exact
hCoV-19/Australia/VIC73291/2022|2022-10-14|2022-10-27	86.1963704672772	exact
hCoV-19/SouthKorea/KDCA150258/2022|2022-10-20|2022-11-02	99.6833417550952	exact
hCoV-19/Denmark/DCGC-590971/2022|2022-10-04|2022-10-08	99.8621802413526	exact
hCoV-19/Australia/VIC73024/2022|2022-10-13|2022-10-23	99.2359761410093	exact
hCoV-19/France/ARA-HCL022181654201/2022|2022-10-28|2022-11-18	95.4755991139155	exact
hCoV-19/Denmark/DCGC-613621/2022|2022-10-04|2022-11-23	98.934417963629	exact
hCoV-19/Germany/SN-RKI-I-999207/2022|2022-10-04|2022-10-21	98.5611510791367	exact
hCoV-19/Jamaica/173042/2022|2022-10-29|2023-02-13	99.1949609269739	exact
hCoV-19/Denmark/DCGC-591336/2022|2022-10-05|2022-10-11	99.8252042085448	exact
hCoV-19/Sweden/01_SE100_22CS106953/2022|2022-10-18|2022-11-01	99.6045576407507	exact
hCoV-19/Denmark/DCGC-594601/2022|2022-10-09|2022-10-18	93.9890710382514	exact
hCoV-19/USA/CA-SCPHL-22WGS02090/2022|2022-10-14|2022-10-28	99.2376711866694	exact
hCoV-19/USA/CA-SEARCH-129308/2022|2022-10-31|2022-12-02	99.5906492100545	exact
hCoV-19/Germany/BY-LGL-IMS-10272-CVDP-028996f2-3d2d-4043-8def-8dc2ffb990a2/2022|2022-10-05|2022-11-02	99.8183041722746	exact
hCoV-19/Germany/BY-RKI-I-1055614/2022|2022-10-30|2022-12-16	99.8923392658884	exact
hCoV-19/Italy/TAA-PAB_SABES_1900967799/2022|2022-10-25|2022-11-08	99.5743530842511	exact
hCoV-19/Australia/WA8559/2022|2022-10-03|2022-11-07	99.5905973866466	exact
hCoV-19/Canada/ON-KHS-22-14240-v1/2022|2022-10-09|2022-10-18	98.5595530575842	exact
hCoV-19/USA/MA-CDCBI-CRSP_CZQCATL7TJFB3632/2022|2022-10-12|2022-10-27	98.6156933437638	exact
hCoV-19/Russia/MO-RII-MH107016S/2022|2022-10-24|2022-11-27	97.9626770490703	exact
hCoV-19/USA/MA-CDCBI-CRSP_TBR3M5Z63KPI6KOG/2022|2022-10-28|2022-11-23	99.6496717798714	exact
hCoV-19/USA/AZ-TG1421493/2022|2022-10-30|2023-02-27	98.1246218995765	exact
hCoV-19/Canada/ON-PHL-22-49127/2022|2022-10-29|2022-11-07	98.5732552661687	exact
hCoV-19/Italy/LOM_Sacco_Var_R39462/2022|2022-10-10|2022-10-24	99.3254354465215	exact
hCoV-19/Sweden/01_SE100_22CS106440/2022|2022-10-01|2022-10-10	99.1522015950674	exact
hCoV-19/Denmark/DCGC-597323/2022|2022-10-05|2022-10-20	97.5233550641844	exact
hCoV-19/USA/CA-CDPH-A4055660395/2022|2022-10-17|2022-11-04	98.61554487718	exact
hCoV-19/Canada/ON-KHS-22-14601-v1/2022|2022-10-14|2022-10-25	96.6922403930278	exact
hCoV-19/Denmark/DCGC-592948/2022|2022-10-08|2022-10-13	99.7916736668795	exact
hCoV-19/Israel/ICH-741190124/2022|2022-10-20|2022-11-16	99.778054275818	exact
hCoV-19/USA/HI-H2216997/2022|2022-10-08|2022-10-27	99.6566234640633	exact
hCoV-19/Denmark/DCGC-595754/2022|2022-10-13|2022-10-19	98.8134054926216	exact
hCoV-19/Iceland/L-1915/2022|2022-10-21|2022-10-28	99.8184812934889	exact
hCoV-19/Germany/SL-RKI-I-1015239/2022|2022-10-08|2022-10-27	91.4944302778151	exact
hCoV-19/Canada/ON-KHS-22-14221-v1/2022|2022-10-08|2022-10-18	97.50656167979	exact
hCoV-19/USA/NY-PRL-221102_01F08/2022|2022-10-31|2022-11-11	98.7238472646674	exact
hCoV-19/USA/CA-CDPH-FS27888174/2022|2022-10-13|2022-11-04	99.689797019354	exact
hCoV-19/Russia/MOW-CRIE-7782067656/2022|2022-10-04|2022-11-23	99.2798945197606	exact
hCoV-19/Denmark/DCGC-601675/2022|2022-10-03|2022-10-28	98.9142492184611	exact
hCoV-19/USA/WI-WSLH-2207080/2022|2022-10-07|2022-11-17	98.8084849298516	exact
hCoV-19/PuertoRico/PR-28847778/2022|2022-10-13|2023-02-20	99.7645079899075	exact
hCoV-19/Australia/VIC74613/2022|2022-10-30|2022-11-11	98.6427613941019	exact
hCoV-19/Norway/32959/2022|2022-10-26|2022-11-25	99.4788864981173	exact
hCoV-19/USA/AZ-CDC-LC0926056/2022|2022-10-25|2022-11-15	98.9799041109864	exact
hCoV-19/Germany/BW-RKI-I-1000540/2022|2022-10-03|2022-10-21	99.0481333963411	exact
hCoV-19/NewZealand/22ZA3295/2022|2022-10-14|2022-11-30	98.53943196384	exact
hCoV-19/England/QEUH-325A73AA/2022|2022-10-06|2022-10-19	99.8081970522915	exact
hCoV-19/CzechRepublic/77SVUPHA_4755973328/2022|2022-10-13|2022-11-21	99.9258660196792	exact
hCoV-19/Australia/VIC73617/2022|2022-10-20|2022-11-04	99.3532171581769	exact
hCoV-19/USA/NY-PRL-221017_01G06/2022|2022-10-15|2022-10-23	94.6765634446161	exact
hCoV-19/Germany/SN-RKI-I-1021746/2022|2022-10-22|2022-11-11	99.3310699519312	exact
hCoV-19/Netherlands/UT-UMCU-224011760/2022|2022-10-08|2022-10-14	97.0220650160013	exact
hCoV-19/Canada/ON-PHL-22-43179/2022|2022-10-04|2022-10-17	98.0078742807147	exact
hCoV-19/USA/UT-UPHL-221103394453/2022|2022-10-22|2022-11-16	98.8367792906371	exact
hCoV-19/Denmark/DCGC-598356/2022|2022-10-16|2022-10-23	99.3915761874349	exact
hCoV-19/Singapore/14101/2022|2022-10-27|2022-11-08	98.2536703090434	exact
hCoV-19/Canada/ON-PHL-22-43468/2022|2022-10-02|2022-10-17	97.5772259236826	exact
hCoV-19/Luxembourg/LNS3520746/2022|2022-10-04|2022-10-19	99.3293114488895	exact
hCoV-19/Germany/SN-RKI-I-999323/2022|2022-10-04|2022-10-21	96.3891877353416	exact
hCoV-19/Germany/BY-RKI-I-1027158/2022|2022-10-20|2022-11-17	99.8082422203532	exact
hCoV-19/France/ARA-HCL022182150001/2022|2022-10-29|2022-12-01	99.3933096467118	exact
hCoV-19/France/CVL-IPP51942/2022|2022-10-03|2022-10-14	99.9360764391212	exact
hCoV-19/Denmark/DCGC-599499/2022|2022-10-20|2022-10-28	99.6236685595242	exact
hCoV-19/France/IDF-SLS-762210063783/2022|2022-10-20|2022-11-30	99.9360140095642	exact
hCoV-19/Greece/HERA_PHLnetwork-43235/2022|2022-10-19|2022-11-29	98.782988737603	exact
hCoV-19/Germany/HH-hpi-p18232/2022|2022-10|2023-01-05	96.2470548636823	exact
hCoV-19/USA/NM-NMDOH-2022137209/2022|2022-10-03|2022-11-21	99.1321313240043	exact
hCoV-19/Germany/NW-HHU-31738/2022|2022-10-12|2022-10-28	99.9079221089247	exact
hCoV-19/Germany/NI-RKI-I-1008119/2022|2022-10-13|2022-10-27	98.9444313712307	exact
hCoV-19/Germany/BY-RKI-I-1002587/2022|2022-10-02|2022-10-21	99.9057968576523	exact
hCoV-19/Germany/NI-RKI-I-1001611/2022|2022-10-06|2022-10-21	99.1096404448386	exact
hCoV-19/Canada/ON-KHS-22-14823-v1/2022|2022-10-16|2022-10-25	98.9665136834948	exact
hCoV-19/Denmark/DCGC-590600/2022|2022-10-03|2022-10-08	99.1999731083398	exact
hCoV-19/USA/AZ-TG1417853/2022|2022-10-15|2023-02-27	99.4225087295192	exact
hCoV-19/Japan/RIMD21308/2022|2022-10-20|2023-01-06	97.1736655280959	exact
hCoV-19/Russia/TYU-RII-MH102654S/2022|2022-10-11|2022-11-14	98.6168462752207	exact
hCoV-19/Denmark/DCGC-592238/2022|2022-10-07|2022-10-12	99.8420114961847	exact
hCoV-19/Japan/PG-379033/2022|2022-10-04|2022-10-22	99.9158872215867	exact
hCoV-19/USA/IA-SHL-2197961/2022|2022-10-28|2022-11-10	98.7755515077919	exact
hCoV-19/USA/CA-HLX-STM-M2H592R75/2022|2022-10-30|2022-11-30	98.8390820024158	exact
hCoV-19/USA/CO-CDPHE-2103703980/2022|2022-10-23|2022-11-07	91.5570212336373	exact
hCoV-19/USA/NM-UNM-ED3737/2022|2022-10-08|2022-11-07	97.5537335087897	exact
hCoV-19/Denmark/DCGC-595645/2022|2022-10-12|2022-10-19	99.0326193951325	exact
hCoV-19/Malaysia/IMR_OS7325/2022|2022-10-03|2022-12-13	99.6676290874908	exact
hCoV-19/Brunei/7122172492/2022|2022-10-13|2022-10-30	99.8085899459351	exact
hCoV-19/Wales/PHWC-PK8KSZ/2022|2022-10-28|2022-11-24	91.2780540249966	exact
hCoV-19/Japan/TKYmbc11492/2022|2022-10-03|2022-11-21	97.6314638495441	exact
hCoV-19/USA/CA-SCPHL-22WGS02062/2022|2022-10-13|2022-10-22	99.8650699949401	exact
hCoV-19/USA/NM-NMDOH-2022142182/2022|2022-10-20|2022-11-29	98.7175603352519	exact
hCoV-19/Malaysia/MKAI-6779234/2022|2022-10-27|2023-03-28	98.3854796888505	exact
hCoV-19/Belgium/AZDelta-2242-06961/2022|2022-10-24|2022-11-03	98.9783573060895	exact
hCoV-19/France/ARA-HCL022167001501/2022|2022-10-05|2022-11-02	98.432570316171	exact
hCoV-19/USA/CA-SCPHL-22WGS02048/2022|2022-10-03|2022-10-21	99.3928354584092	exact
hCoV-19/Denmark/DCGC-591271/2022|2022-10-03|2022-10-11	99.7109146525934	exact
hCoV-19/Sweden/AC-COR034948/2022|2022-10-12|2023-07-07	99.9156715914457	exact
hCoV-19/England/PHEC-YY8J3CS/2022|2022-10-10|2022-11-04	99.314423981718	exact
hCoV-19/Brazil/PE-FIOCRUZ-IAM12461/2022|2022-10-29|2022-11-24	99.6840336134454	exact
hCoV-19/USA/WA-PHL-030577/2022|2022-10-24|2022-11-15	99.1503534529636	exact
hCoV-19/Sweden/AC-COR035923/2022|2022-10-24|2023-07-07	99.841462591918	exact
hCoV-19/Australia/WA8470/2022|2022-10-13|2022-11-07	99.635831461439	exact
hCoV-19/France/HDF-HCL722004233301/2022|2022-10-17|2022-11-18	97.1167063398934	exact
hCoV-19/Denmark/DCGC-590302/2022|2022-10-02|2022-10-07	99.8420114961847	exact
hCoV-19/Japan/TKYmbc14294/2022|2022-10-31|2022-12-03	98.4826565286142	exact
hCoV-19/Denmark/DCGC-597775/2022|2022-10-16|2022-10-21	99.4083834750748	exact
hCoV-19/England/PHEC-YY8KW91/2022|2022-10-21|2022-11-07	99.5837389640471	exact
hCoV-19/Canada/ON-PHL-22-46672/2022|2022-10-06|2022-10-31	95.1813715593243	exact
hCoV-19/NewZealand/22XA4270/2022|2022-10-26|2022-11-30	99.7402685016528	exact
hCoV-19/Italy/LOM-IZSLER-326258_26/2022|2022-10-04|2022-11-17	99.2432943720019	exact
hCoV-19/SouthAfrica/NICD-N49773/2022|2022-10-02|2022-10-25	98.846323504462	exact
hCoV-19/Japan/TKYnat10222/2022|2022-10-06|2022-11-11	99.0218158593566	exact
hCoV-19/USA/NJ-CDC-LC0928070/2022|2022-10-31|2022-11-15	98.3545629624624	exact
hCoV-19/England/PHEC-YY8E8T9/2022|2022-10-13|2022-10-31	99.2068026753605	exact
hCoV-19/Germany/BY-RKI-I-1011984/2022|2022-10-14|2022-10-27	99.0714261682872	exact
hCoV-19/Croatia/44217/2022|2022-10-11|2022-11-08	99.3750211141516	exact
hCoV-19/Denmark/DCGC-597992/2022|2022-10-16|2022-10-21	99.5529261487781	exact
hCoV-19/Russia/MOS-CRIE-7786555412/2022|2022-10-31|2022-11-24	99.5506522249422	exact
hCoV-19/Uganda/UVRI451723/2022|2022-10-05|2023-02-20	95.7493206293824	exact
hCoV-19/Germany/TH-RKI-I-1000649/2022|2022-10-01|2022-10-21	98.7173428745021	exact
hCoV-19/Denmark/DCGC-603519/2022|2022-10-24|2022-11-03	99.8587760591796	exact
hCoV-19/Germany/BW-RKI-I-1017447/2022|2022-10-24|2022-11-04	99.0916125559331	exact
hCoV-19/Denmark/DCGC-590185/2022|2022-10-02|2022-10-07	97.243604827053	exact
hCoV-19/Germany/NW-RKI-I-1018302/2022|2022-10-24|2022-11-04	99.1294702877118	exact
hCoV-19/Switzerland/ZH-UZH-IMV-3ba6703d/2022|2022-10-16|2022-11-03	98.8132858199422	exact
hCoV-19/Malaysia/IMR_OS7410/2022|2022-10-26|2022-12-13	99.3754826578921	exact
hCoV-19/Russia/BA-RII-MH109507S/2022|2022-10-18|2022-11-18	99.5171026156942	exact
hCoV-19/Australia/QLD0x011EF4/2022|2022-10-28|2022-11-08	93.2301480484522	exact
hCoV-19/France/un-IHU-095959/2022|2022-10|2023-04-28	95.4965280118654	exact
hCoV-19/France/IDF-HMN-22102030207/2022|2022-10-03|2022-10-28	99.2064292679646	exact
hCoV-19/SouthKorea/KDCA148841/2022|2022-10-13|2022-11-07	98.7019992582853	exact
hCoV-19/Israel/ICH-741189425/2022|2022-10-06|2022-10-24	96.881308033912	exact
hCoV-19/Germany/BE-RKI-I-1056475/2022|2022-10-27|2022-12-16	99.733342334436	exact
hCoV-19/Malaysia/MKAI-6779167/2022|2022-10-26|2022-11-16	98.8234079884405	exact
hCoV-19/Germany/NW-RKI-I-1006697/2022|2022-10-13|2022-10-21	99.0818591511401	exact
hCoV-19/Canada/ON-PHL-22-46104/2022|2022-10-10|2022-10-31	99.8115620162864	exact
hCoV-19/Russia/LIP-CRIE-7784124530/2022|2022-10-18|2022-11-24	99.2642140468227	exact
hCoV-19/Mongolia/Umnugobi-11064/2022|2022-10-21|2022-11-07	98.8673301833048	exact
hCoV-19/Norway/32345/2022|2022-10-06|2022-11-11	92.7758451822081	exact
hCoV-19/Denmark/DCGC-598042/2022|2022-10-16|2022-10-21	99.7044897410927	exact
hCoV-19/USA/NM-CDC-LC0918660/2022|2022-10-19|2022-11-02	99.9966353756603	exact
hCoV-19/NewZealand/22XA3505/2022|2022-10-04|2022-10-11	98.8194022802402	exact
hCoV-19/Denmark/DCGC-608324/2022|2022-10-22|2022-11-10	97.4135297511965	exact
hCoV-19/France/ARA-HCL022179530001/2022|2022-10-25|2022-11-18	99.3798605524269	exact
hCoV-19/Denmark/DCGC-591446/2022|2022-10-03|2022-10-11	99.8050354633769	exact
hCoV-19/Germany/TH-RKI-I-1008047/2022|2022-10-14|2022-10-27	99.0183884089152	exact
hCoV-19/France/ARA-GENBIO-14292921325/2022|2022-10-19|2022-11-16	99.9965635738832	exact
hCoV-19/Japan/PG-384303/2022|2022-10-22|2022-11-04	97.2248385360603	exact
hCoV-19/Slovenia/08-101876-MB/2022|2022-10-20|2022-11-09	99.480563002681	exact
hCoV-19/Canada/ON-PHL-22-44560/2022|2022-10-07|2022-10-20	99.7778450974452	exact
hCoV-19/Greece/44158/2022|2022-10-25|2023-01-16	99.2838563659089	exact
hCoV-19/India/MH-KasturbaMCGM-ICMR-INSACOG-WG5357/2022|2022-10-08|2022-11-14	98.8174824470051	exact
hCoV-19/Israel/SMC-7106567/2022|2022-10-13|2022-10-24	99.2798977050946	exact
hCoV-19/Austria/LB-R00105-S258/2022|2022-10-05|2022-10-12	99.8312805803948	exact
hCoV-19/Germany/BY-RKI-I-1011751/2022|2022-10-17|2022-10-27	95.6871320437342	exact
hCoV-19/Denmark/DCGC-606422/2022|2022-10-31|2022-11-06	99.697560319914	exact
hCoV-19/England/PHEP-YYF5JB3/2022|2022-10-11|2022-10-25	99.3707517329565	exact
hCoV-19/Sweden/01_SE100_22CS106925/2022|2022-10-16|2022-11-01	99.2392761394102	exact
hCoV-19/Austria/LB-R00106-S036/2022|2022-10-10|2022-10-19	99.2000268898524	exact
hCoV-19/Belgium/UZB_548202210265/2022|2022-10-23|2022-10-28	88.9968292518384	exact
hCoV-19/Netherlands/ZH-NMDL-02992/2022|2022-10-14|2022-10-31	99.5641450146974	exact
hCoV-19/Sweden/461848114737/2022|2022-10-21|2022-11-10	99.5668088250109	exact
hCoV-19/PuertoRico/RCMI-1146464/2022|2022-10-01|2023-02-21	92.0773759461732	exact
hCoV-19/Italy/LOM-IZSLER-321851_4/2022|2022-10-04|2022-11-17	99.4459833795014	exact
hCoV-19/USA/WI-UW-13984/2022|2022-10-21|2023-01-04	99.976304119698	exact
hCoV-19/Chile/RM-123810/2022|2022-10-29|2022-11-16	98.4170195603952	exact
hCoV-19/Germany/SN-RKI-I-1019112/2022|2022-10-09|2022-11-04	92.0154388320188	exact
hCoV-19/CzechRepublic/NRL_s6609/2022|2022-10-19|2022-11-25	99.5506149479659	exact
hCoV-19/Denmark/DCGC-595448/2022|2022-10-12|2022-10-18	99.2402850611806	exact
hCoV-19/Canada/ON-PHL-22-43566/2022|2022-10-04|2022-10-17	99.7543576283734	exact
hCoV-19/Germany/BE-ChVir-LB-221104-47107/2022|2022-10-30|2022-11-07	92.8474988186053	exact
hCoV-19/Germany/BB-RKI-I-1011582/2022|2022-10-16|2022-10-27	86.3118127234703	parent
hCoV-19/France/BRE-CHUP-8606505724/2022|2022-10-20|2022-11-02	92.4319785018475	exact
hCoV-19/England/PLYM-325CFB77/2022|2022-10-24|2022-11-01	98.9669560535702	exact
hCoV-19/England/PHEC-YY8ETP6/2022|2022-10-18|2022-10-31	99.3145852232638	exact
hCoV-19/Italy/UMB-LAOP-92-1-10-2022/2022|2022-10-29|2022-11-05	99.1730814481159	exact
hCoV-19/France/ARA-GENBIO-14292851591/2022|2022-10-12|2022-10-27	99.9931141332415	exact
hCoV-19/Germany/NW-RKI-I-1016884/2022|2022-10-27|2022-11-04	99.507522094043	exact
hCoV-19/Singapore/13308/2022|2022-10-11|2022-10-17	98.6053701650032	exact
hCoV-19/France/GES-HMN-22112070344/2022|2022-10-31|2022-11-21	98.901357344443	exact
hCoV-19/Denmark/DCGC-606645/2022|2022-10-30|2022-11-08	99.778143803153	exact
hCoV-19/Austria/IMBA_IMP-2503_F02/2022|2022-10-09|2022-10-21	99.8086490623804	exact
hCoV-19/Austria/AGES-6049284/2022|2022-10-06|2023-01-18	99.9827841476431	exact
hCoV-19/Canada/ON-KHS-22-14385-v1/2022|2022-10-10|2022-10-18	97.6787656334965	exact
hCoV-19/Japan/TKYnat11768/2022|2022-10-31|2022-11-28	99.1730814481159	exact
hCoV-19/Germany/HH-hpi-p18296/2022|2022-10|2023-01-05	99.2426792325816	exact
hCoV-19/Russia/SPE-RII-MH107705S/2022|2022-10-26|2022-11-20	98.7203108773575	exact
hCoV-19/CzechRepublic/CSQ10380/2022|2022-10-07|2022-10-31	99.3346392866793	exact
hCoV-19/USA/CA-CDPH-FS27889597/2022|2022-10-26|2022-11-17	97.3892191299649	exact
hCoV-19/USA/NY-ASC-210805499/2022|2022-10-22|2022-12-09	99.2563429571304	exact
hCoV-19/Canada/ON-KHS-22-14196-v1/2022|2022-10-07|2022-10-18	99.1823137492429	exact
hCoV-19/Israel/ICH-741189477/2022|2022-10-07|2022-10-24	99.9192408641228	exact
hCoV-19/Singapore/13112/2022|2022-10-07|2022-10-14	99.6973365617433	exact
hCoV-19/Belgium/rega-45883/2022|2022-10-03|2022-10-19	99.9932537273157	exact
hCoV-19/NewZealand/22YA3510/2022|2022-10-13|2022-11-30	99.9932528169489	exact
hCoV-19/Japan/PG-373789/2022|2022-10-08|2022-10-17	95.2594038086266	exact
hCoV-19/Canada/ON-PHL-22-46528/2022|2022-10-15|2022-10-31	99.0779998654014	exact
hCoV-19/USA/NJ-CDC-LC0917926/2022|2022-10-14|2022-11-02	95.9814060026274	exact
hCoV-19/England/LSPA-325A5C0B/2022|2022-10-10|2022-10-18	95.7330820742336	exact
hCoV-19/Denmark/DCGC-604134/2022|2022-10-27|2022-11-03	99.8218247831641	exact
hCoV-19/Luxembourg/LNS8695739/2022|2022-10-26|2022-11-18	99.4028138601167	exact
hCoV-19/Belgium/rega-46185/2022|2022-10-26|2022-11-14	99.4407196523028	parent
hCoV-19/USA/NY-PRL-221014_00L11/2022|2022-10-12|2022-10-23	99.0822603960063	exact
hCoV-19/Japan/PG-376381/2022|2022-10-10|2022-11-04	99.8957036638294	exact
hCoV-19/Singapore/13216/2022|2022-10-08|2022-10-17	98.8052488505554	exact
hCoV-19/USA/VA-CDC-LC0915527/2022|2022-10-15|2022-10-25	99.2430359305612	exact
hCoV-19/England/PHEC-YY8JIRK/2022|2022-10-22|2022-11-04	92.9241319035934	exact
hCoV-19/Denmark/DCGC-599363/2022|2022-10-18|2022-10-28	85.8774906757165	exact
hCoV-19/Luxembourg/LNS9796672/2022|2022-10-26|2022-11-18	99.4129356590978	exact
hCoV-19/Denmark/DCGC-598478/2022|2022-10-17|2022-10-23	99.791589633265	exact
hCoV-19/Belgium/UMONS-L814561101/2022|2022-10-25|2022-11-21	98.0537160912972	exact
hCoV-19/USA/NY-PRL-221005_01G17/2022|2022-10-03|2022-10-16	99.4352371667731	exact
hCoV-19/France/ARA-HCL722004220901/2022|2022-10-17|2022-11-18	99.2054978209856	exact
hCoV-19/USA/MI-CDC-LC0919487/2022|2022-10-19|2022-11-02	99.9965958605664	exact
hCoV-19/Canada/ON-PHL-22-46407/2022|2022-10-18|2022-10-31	99.8485766202302	exact
hCoV-19/England/QEUH-325BEE18/2022|2022-10-12|2022-10-25	99.1280342052991	exact
hCoV-19/Japan/TKYnat9906/2022|2022-10-03|2022-11-11	99.3445157820431	exact
hCoV-19/Germany/NI-RKI-I-1024655/2022|2022-10-28|2022-11-11	99.615163892921	exact
hCoV-19/Australia/VIC73443/2022|2022-10-18|2022-10-27	99.5361500453766	exact
hCoV-19/Denmark/DCGC-593379/2022|2022-10-10|2022-10-14	99.7446064923718	exact
hCoV-19/Australia/VIC74786/2022|2022-10-31|2022-11-11	99.5405305698092	exact
hCoV-19/England/PHEC-YY8RWHR/2022|2022-10-07|2022-10-24	99.4061598335906	exact
hCoV-19/Canada/ON-PHL-22-45049/2022|2022-10-11|2022-10-24	99.7879430475613	exact
hCoV-19/PuertoRico/RCMI-1146264/2022|2022-10-31|2023-02-21	98.6476030277544	exact
hCoV-19/Denmark/DCGC-596900/2022|2022-10-04|2022-10-20	99.8286290322581	exact
hCoV-19/USA/CA-CDC-STM-D885DVB2D/2022|2022-10-30|2022-11-14	98.8193862149924	exact
hCoV-19/Denmark/DCGC-599010/2022|2022-10-19|2022-10-28	98.7092003092541	exact
hCoV-19/Germany/RP-RKI-I-1005915/2022|2022-10-08|2022-10-21	98.1118739903069	exact
hCoV-19/Singapore/13640/2022|2022-10-17|2022-10-25	99.4970662196144	exact
hCoV-19/Denmark/DCGC-596947/2022|2022-10-06|2022-10-20	99.5361188611382	exact
hCoV-19/SouthKorea/KDCA156876/2022|2022-10-30|2022-11-18	98.8749284198471	exact
hCoV-19/Japan/TKYmbc11227/2022|2022-10-05|2022-11-21	99.1925444941628	exact
hCoV-19/Germany/RP-RKI-I-1020550/2022|2022-10-23|2022-11-04	99.0739801953429	exact
hCoV-19/Denmark/DCGC-593634/2022|2022-10-09|2022-10-14	99.4465255981911	exact
hCoV-19/Japan/TKYmbc11589/2022|2022-10-03|2022-11-21	99.6871109914881	exact
hCoV-19/India/MH-KasturbaMCGM-ICMR-INSACOG-WG5302/2022|2022-10-07|2022-11-14	99.200134431188	exact
hCoV-19/Israel/ICH-741189549/2022|2022-10-18|2022-10-24	99.3303946969952	exact
hCoV-19/Germany/NW-RKI-I-1010619/2022|2022-10-20|2022-10-27	98.9981785063752	exact
hCoV-19/Croatia/HZJZ_327/2022|2022-10-07|2022-11-08	99.6668685645064	exact
hCoV-19/Denmark/DCGC-596188/2022|2022-10-15|2022-10-20	99.8050354633769	exact
hCoV-19/USA/NY-PRL-221017_00E18/2022|2022-10-14|2022-10-23	99.465941152761	exact
hCoV-19/USA/IL-C22WGS8346/2022|2022-10-31|2022-11-30	99.0021502486225	exact
hCoV-19/Germany/SN-RKI-I-1010078/2022|2022-10-12|2022-10-27	98.6094704512471	exact
hCoV-19/Brazil/PA-FIOCRUZ-24539/2022|2022-10-17|2022-12-27	98.9975780409042	exact
hCoV-19/Denmark/DCGC-590736/2022|2022-10-03|2022-10-08	99.781505260681	exact
hCoV-19/Germany/BW-RKI-I-1012261/2022|2022-10-14|2022-10-27	99.4666846688719	exact
hCoV-19/USA/WA-CDC-LC0918421/2022|2022-10-17|2022-11-02	99.8369509833894	exact
hCoV-19/Australia/VIC73800/2022|2022-10-23|2022-11-04	95.2181489176329	exact
hCoV-19/Philippines/PGCV_0039_4011/2022|2022-10-14|2022-12-06	99.4270589023655	exact
hCoV-19/Germany/RP-RKI-I-1020287/2022|2022-10-21|2022-11-04	97.7929779634746	exact
hCoV-19/Germany/NW-RKI-I-1021173/2022|2022-10-20|2022-11-04	99.5105650442179	exact
hCoV-19/Italy/VEN-AOUIVR-2810110622_VR/2022|2022-10-21|2022-11-10	99.7482123073824	exact
hCoV-19/Austria/AGES-1130237/2022|2022-10-03|2023-01-18	99.0013679890561	exact
hCoV-19/Denmark/DCGC-603283/2022|2022-10-24|2022-11-03	99.6705771622576	exact
hCoV-19/England/LSPA-325D0742/2022|2022-10-25|2022-11-04	97.1296857123629	exact
hCoV-19/USA/CA-CDPH-FS48076139/2022|2022-10-28|2022-11-17	99.0575916230366	exact
hCoV-19/Denmark/DCGC-600080/2022|2022-10-18|2022-10-28	99.6777442094663	exact
hCoV-19/USA/TX-UHS-UTHSA6362-P0/2022|2022-10-05|2022-11-17	99.9693105094455	exact
hCoV-19/England/PHEC-YY8DX4X/2022|2022-10-09|2022-10-20	99.6611534203375	exact
hCoV-19/SouthAfrica/NICD-N50115/2022|2022-10-10|2022-11-02	98.6551034926657	exact
hCoV-19/USA/TX-HMH-MCoV-117089/2022|2022-10-07|2022-10-26	98.8828695447357	exact
hCoV-19/Canada/MB-CPL-553649/2022|2022-10-31|2022-12-14	99.9055808464003	exact
hCoV-19/Latvia/263199/2022|2022-10-06|2023-01-23	98.2708059460006	exact
hCoV-19/Latvia/22682307/2022|2022-10-05|2023-01-23	99.0325951393805	exact
hCoV-19/USA/PA-CDC-LC0920932/2022|2022-10-24|2022-11-08	99.9932630444302	exact
hCoV-19/Sweden/01_SE100_22CS509035/2022|2022-10-10|2022-10-24	93.9721067453399	exact
hCoV-19/USA/NY-CDC-LC0927917/2022|2022-10-31|2022-11-15	99.6970315904139	exact
hCoV-19/USA/ND-NDDH-20278/2022|2022-10-17|2022-10-26	97.1800580179451	exact
hCoV-19/USA/DE-DHSS-B1240991/2022|2022-10-19|2022-11-03	99.8550822324077	exact
hCoV-19/Canada/MB-CPL-538999/2022|2022-10-11|2022-11-08	98.9414778856526	exact
hCoV-19/PuertoRico/RCMI-29002039/2022|2022-10-29|2023-02-21	99.7207737594617	exact
hCoV-19/Latvia/8169678/2022|2022-10-18|2023-01-23	98.9887754070179	exact
hCoV-19/Japan/TKYnat10253/2022|2022-10-09|2022-11-21	99.6336011294497	exact
hCoV-19/England/LSPA-3258DEE5/2022|2022-10-01|2022-10-09	95.3294299750993	exact
hCoV-19/Denmark/DCGC-613734/2022|2022-10-07|2022-11-23	99.6341176865496	exact
hCoV-19/Denmark/DCGC-592593/2022|2022-10-09|2022-10-13	99.8016740058489	exact
hCoV-19/USA/CA-LACPHL-AF15957/2022|2022-10-25|2022-11-21	98.0462050643979	exact
hCoV-19/USA/AZ-ASU95044/2022|2022-10-13|2022-12-03	99.4750832800565	exact
hCoV-19/Germany/BW-RKI-I-1009826/2022|2022-10-10|2022-10-27	99.9426179707014	exact
hCoV-19/Belgium/AZDelta-2241-08627/2022|2022-10-15|2022-10-20	98.173008983547	exact
hCoV-19/Canada/ON-PHL-22-45090/2022|2022-10-12|2022-10-24	98.6775691500101	exact
hCoV-19/Latvia/276805/2022|2022-10-10|2023-01-23	98.6212243797195	exact
hCoV-19/Germany/NW-RKI-I-1007992/2022|2022-10-10|2022-10-27	99.7982989881333	exact
hCoV-19/Russia/NVS-RII-MH120005S/2022|2022-10-05|2022-12-24	99.3607550453496	exact
hCoV-19/NewZealand/22XA3481/2022|2022-10-03|2022-10-11	99.5783579572286	exact
hCoV-19/Austria/AGES-1145543/2022|2022-10-28|2023-01-18	99.5554348932704	exact
hCoV-19/England/PHEC-YY8MHG5/2022|2022-10-31|2022-11-14	99.7548937313232	exact
hCoV-19/USA/MA-CDCBI-CRSP_W3OLLFM7F7HJGSGI/2022|2022-10-25|2022-11-23	99.0003070729128	exact
hCoV-19/Japan/PG-384056/2022|2022-10-26|2022-11-07	92.000673627484	exact
hCoV-19/Australia/NSW-ICPMR-35185/2022|2022-10-18|2022-10-27	99.5234529239567	exact
hCoV-19/Austria/AGES-1142978/2022|2022-10-25|2023-01-18	99.8256112155924	exact
hCoV-19/Denmark/DCGC-599618/2022|2022-10-20|2022-10-28	95.6200208410367	exact
hCoV-19/Australia/NSW-ICPMR-35356/2022|2022-10-17|2022-10-27	99.7821499080945	exact
hCoV-19/SouthAfrica/NICD-N50244/2022|2022-10-25|2022-11-16	95.3950047509162	exact
hCoV-19/Switzerland/BE-Risch-1025R14390/2022|2022-10-25|2022-11-07	99.4779837971594	exact
hCoV-19/Denmark/DCGC-592752/2022|2022-10-08|2022-10-13	98.1488960689284	exact
hCoV-19/Sweden/SUS0016793/2022|2022-10-19|2022-11-04	99.2336907202635	exact
hCoV-19/Spain/MC-HCUVA-39416337/2022|2022-10-11|2022-11-04	99.029714978775	exact
hCoV-19/USA/HI-H2217073/2022|2022-10-12|2022-10-27	99.4133710933549	exact
hCoV-19/NewZealand/22YA3486/2022|2022-10-11|2022-11-30	99.4434325035418	exact
hCoV-19/USA/CO-CDPHE-2103695634/2022|2022-10-14|2022-10-31	98.3043434377418	exact
hCoV-19/Canada/ON-PHL-22-43154/2022|2022-10-04|2022-10-17	99.8788612961841	exact
hCoV-19/Italy/LOM_Sacco_Var_R40516/2022|2022-10-08|2022-10-24	99.2694859593861	exact
hCoV-19/SouthKorea/KDCA150317/2022|2022-10-23|2022-11-02	99.2656223681994	exact
hCoV-19/USA/VA-CDC-LC0915675/2022|2022-10-15|2022-10-25	99.4941831057157	exact
hCoV-19/Australia/ACT9174/2022|2022-10-20|2022-11-26	98.2503953433599	exact
hCoV-19/Luxembourg/LNS0499149/2022|2022-10-04|2022-10-19	97.9890680882651	exact
hCoV-19/Denmark/DCGC-599718/2022|2022-10-13|2022-10-28	99.5127360709725	exact
hCoV-19/France/CVL-ChuTo-9800102567/2022|2022-10-17|2022-11-03	97.2982169593031	exact
hCoV-19/Austria/IMBA_IMP-2522_C10/2022|2022-10-10|2022-10-21	89.6788990825688	exact
hCoV-19/Spain/CL-COV37709A/2022|2022-10-19|2022-12-22	99.6942204301075	exact
hCoV-19/England/LSPA-325A545E/2022|2022-10-10|2022-10-18	99.4616057608184	exact
hCoV-19/France/OCC-ChuMtp-99222800968/2022|2022-10-07|2022-11-07	98.9412120600988	exact
hCoV-19/Sweden/01_SE100_22CS107028/2022|2022-10-17|2022-11-01	96.431802191175	exact
hCoV-19/Switzerland/BE-IFIK-221024_os_32/2022|2022-10-06|2022-11-08	99.1589853999865	exact
hCoV-19/Canada/SK-RRPL-532586/2022|2022-10-03|2022-10-26	99.4878878743978	exact
hCoV-19/India/GJ-GBRC9735/2022|2022-10-23|2022-12-20	99.6308972552178	exact
hCoV-19/USA/VA-VTVAS3-GSC39502/2022|2022-10-04|2022-10-21	99.3439424015072	exact
hCoV-19/USA/CA-HLX-STM-CV3QFT59P/2022|2022-10-19|2022-11-30	99.6376203737879	exact
hCoV-19/SouthKorea/KDCA146282/2022|2022-10-09|2022-10-28	99.142828330364	exact
hCoV-19/Germany/RP-RKI-I-1021910/2022|2022-10-28|2022-11-11	99.5484718805809	exact
hCoV-19/USA/RI-CDC-LC0911319/2022|2022-10-05|2022-10-24	96.5814266487214	exact
hCoV-19/Denmark/DCGC-591035/2022|2022-10-02|2022-10-08	88.8836599549565	exact
hCoV-19/Peru/LIM-INS-33207/2022|2022-10-31|2022-11-28	99.2759938325401	exact
hCoV-19/USA/MA-CDCBI-CRSP_ZNPJWREK4JMKINC2/2022|2022-10-14|2022-10-27	92.5856613018476	exact
hCoV-19/Germany/NW-RKI-I-1007922/2022|2022-10-10|2022-10-27	99.8755172761834	exact
hCoV-19/Italy/TUS-AOUC-1236/2022|2022-10-05|2023-01-18	99.4396813609667	exact
hCoV-19/USA/MI-SHMSU-C04_I_0301_49/2022|2022-10-24|2023-04-11	99.4548758328286	exact
hCoV-19/Italy/LOM_ASSTMonza_6000162217_20123300/2022|2022-10-14|2022-10-22	99.159011078087	exact
hCoV-19/USA/WI-MCRI-012064/2022|2022-10-30|2023-01-12	98.8354873451804	exact
hCoV-19/NewZealand/22ZA3788/2022|2022-10-31|2022-11-30	99.7604830820092	exact
hCoV-19/USA/HI-H2217653/2022|2022-10-31|2022-11-19	96.1609636284109	exact
hCoV-19/USA/UT-UPHL-221110813215/2022|2022-10-19|2022-11-15	94.0037644528099	exact
hCoV-19/France/ARA-HCL022175607801/2022|2022-10-18|2022-11-18	99.5339949041169	exact
hCoV-19/USA/IL-102722149/2022|2022-10-20|2022-11-04	99.2201942791839	exact
hCoV-19/Denmark/DCGC-595310/2022|2022-10-09|2022-10-18	97.8246228448276	exact
hCoV-19/SouthKorea/KDCA137171/2022|2022-10-03|2022-10-25	99.8554573262967	exact
hCoV-19/USA/NY-PRL-221019_00I19/2022|2022-10-17|2022-10-30	93.7291953868397	exact
hCoV-19/USA/WA-CDC-LC0916610/2022|2022-10-13|2022-10-28	99.1455610021787	exact
hCoV-19/Denmark/DCGC-605551/2022|2022-10-21|2022-11-04	99.583347333759	exact
hCoV-19/Chile/RM-117238/2022|2022-10-06|2022-10-26	91.539114203292	exact
hCoV-19/USA/CA-CDPH-500081542/2022|2022-10-06|2023-01-26	99.1927857335855	exact
hCoV-19/Japan/TKYnat10371/2022|2022-10-10|2022-11-21	99.2369491411476	exact
hCoV-19/Russia/VLG-RII-MH109765S/2022|2022-10-04|2022-11-18	99.156202913109	exact
hCoV-19/Denmark/DCGC-596837/2022|2022-10-04|2022-10-20	99.0318025953069	exact
hCoV-19/USA/CA-CDPH-500080494/2022|2022-10-01|2023-01-26	99.4977584521522	exact
hCoV-19/Slovenia/17-038766-KR/2022|2022-10-25|2022-11-09	99.5006200355264	exact
hCoV-19/England/PLYM-32595A40/2022|2022-10-03|2022-10-13	99.2899925970792	exact
hCoV-19/England/PHEC-YY8RXBY/2022|2022-10-06|2022-10-24	99.7112349741455	exact
hCoV-19/Sweden/01_SE100_22CS106742/2022|2022-10-05|2022-10-24	99.5743967828418	exact
hCoV-19/Australia/VIC72901/2022|2022-10-10|2022-10-23	98.6324786324786	exact
hCoV-19/France/ARA-HCL022174871701/2022|2022-10-17|2022-11-18	98.3780160857909	exact
hCoV-19/Denmark/DCGC-591365/2022|2022-10-02|2022-10-11	99.7313723514993	exact
hCoV-19/USA/NY-PRL-221010_00E10/2022|2022-10-05|2022-10-16	99.4222953682867	exact
hCoV-19/Netherlands/ZH-LUMC-3602/2022|2022-10-30|2022-12-22	99.2742126050704	exact
hCoV-19/Australia/VIC-VIDRL-00002183/2022|2022-10-03|2023-06-22	99.9932414165991	exact
hCoV-19/Denmark/DCGC-606112/2022|2022-10-31|2022-11-06	98.9191555271221	exact
hCoV-19/Germany/NI-IOV-1256713/2022|2022-10-17|2022-11-03	99.1768158968996	exact
hCoV-19/SouthKorea/KDCA153301/2022|2022-10-22|2022-11-21	97.9215091797204	exact
hCoV-19/Austria/Medilab_1440/2022|2022-10-03|2022-10-24	96.7035182633825	exact
hCoV-19/Denmark/DCGC-604947/2022|2022-10-26|2022-11-03	99.6577640585156	exact
hCoV-19/USA/NY-PRL-221014_01A19/2022|2022-10-12|2022-10-23	99.0049416747907	exact
hCoV-19/Denmark/DCGC-606766/2022|2022-10-30|2022-11-08	99.7214765100671	exact
hCoV-19/USA/NY-CDC-LC0904352/2022|2022-10-03|2022-10-18	99.2567614066479	exact
hCoV-19/Russia/BRY-RII-MH114114S/2022|2022-10-24|2022-12-09	98.8213233324404	exact
hCoV-19/Austria/AGES-1130229/2022|2022-10-03|2023-01-18	99.9862538231554	exact
hCoV-19/Germany/HH-hpi-p18426/2022|2022-10|2023-01-05	99.0756302521008	exact
hCoV-19/USA/CA-HLX-STM-BF8FC5UCE/2022|2022-10-25|2022-11-21	99.6846484165325	exact
hCoV-19/Sweden/03_SE600_000200478024N2/2022|2022-10-18|2022-10-28	99.8219504820775	exact
hCoV-19/USA/IL-C22WGS8238/2022|2022-10-24|2022-11-30	99.8252629456635	exact
hCoV-19/Germany/NI-RKI-I-1001942/2022|2022-10-10|2022-10-21	99.2800188406285	exact
hCoV-19/Belgium/UZA-UA-CV8438839948/2022|2022-10-11|2022-10-19	95.925028602194	exact
hCoV-19/Denmark/DCGC-602450/2022|2022-10-28|2022-11-03	99.8218966328382	exact
hCoV-19/Japan/TKYnat10243/2022|2022-10-09|2022-11-21	99.8184812934889	exact
hCoV-19/Denmark/DCGC-603358/2022|2022-10-28|2022-11-03	99.2033345658678	exact
hCoV-19/Austria/AGES-1135357/2022|2022-10-04|2023-01-18	99.3682902412924	exact
hCoV-19/USA/HI-H2217050/2022|2022-10-10|2022-10-27	99.8111998921142	exact
hCoV-19/SouthAfrica/NICD-N50116/2022|2022-10-09|2022-11-02	99.3028425165028	exact
hCoV-19/Denmark/DCGC-592802/2022|2022-10-09|2022-10-13	99.7916736668795	exact
hCoV-19/Denmark/DCGC-592646/2022|2022-10-07|2022-10-13	99.8520660323437	exact
hCoV-19/Denmark/DCGC-603206/2022|2022-10-26|2022-11-03	99.2806480890114	exact
hCoV-19/Canada/ON-KHS-22-15065-v1/2022|2022-10-24|2022-11-01	99.5726495726496	exact
hCoV-19/Germany/NW-RKI-I-1021472/2022|2022-10-28|2022-11-11	99.7405877734922	exact
hCoV-19/Germany/SN-RKI-I-1002272/2022|2022-10-10|2022-10-21	99.1271437826043	exact
hCoV-19/France/ARA-cerba-22V0668324/2022|2022-10-10|2022-10-28	99.1295614328758	exact
hCoV-19/SouthKorea/KDCA152849/2022|2022-10-21|2022-11-11	99.4285522202427	exact
hCoV-19/Italy/ABR-IZSGC-47446/2022|2022-10-03|2022-10-13	98.936491428188	exact
hCoV-19/Canada/MB-CPL-548680/2022|2022-10-25|2022-11-21	99.7403473276007	exact
hCoV-19/Italy/CAM-TIGEM-IZSM-COLLI-39379/2022|2022-10|2022-10-24	97.8708446319173	exact
hCoV-19/USA/CT-CDCBI-CRSP_GSHHZE7ULCXMNWOD/2022|2022-10-31|2022-11-23	92.4451858913251	exact
hCoV-19/USA/NC-CDC-LC0915576/2022|2022-10-15|2022-10-25	99.6952159172631	exact
hCoV-19/France/GES-HMN-22102110454/2022|2022-10-03|2022-10-28	99.6976314463296	exact
hCoV-19/USA/CA-HLX-STM-AJMCQBXER/2022|2022-10-23|2022-11-21	97.7682460961062	exact
hCoV-19/USA/IL-102722140/2022|2022-10-20|2022-11-04	97.7748647104299	exact
hCoV-19/USA/CT-Yale-22764/2022|2022-10-22|2022-11-15	99.8889673967902	exact
hCoV-19/SouthKorea/KDCA153586/2022|2022-10-24|2022-11-21	99.5596934659855	exact
hCoV-19/SouthKorea/KDCA145313/2022|2022-10-05|2022-11-02	98.8580090955028	exact
hCoV-19/USA/CA-HLX-STM-J5MKAMKY4/2022|2022-10-01|2022-11-04	85.6519696664653	exact
hCoV-19/Germany/BW-RKI-I-998096/2022|2022-10-03|2022-10-21	99.3112064017287	exact
hCoV-19/Spain/AN-CBA-30249/2022|2022-10-19|2023-02-20	99.7983396632272	exact
hCoV-19/Japan/RIMD20883/2022|2022-10-03|2023-01-05	96.4783541080284	exact
hCoV-19/USA/NY-PRL-221005_00E16/2022|2022-10-03|2022-10-16	99.1066330814442	exact
hCoV-19/Italy/LOM_PM_87740989/2022|2022-10-06|2022-10-15	98.7045675739168	exact
hCoV-19/Peru/LOR-INS-31776/2022|2022-10-27|2022-11-17	99.6712512579671	exact
hCoV-19/Germany/NW-RKI-I-1026817/2022|2022-10-24|2022-11-17	99.4907251264756	exact
hCoV-19/Germany/BW-RKI-I-997818/2022|2022-10-03|2022-10-21	97.5865793559711	exact
hCoV-19/Denmark/DCGC-599826/2022|2022-10-19|2022-10-28	99.0823220948603	exact
hCoV-19/PuertoRico/RCMI-28921264/2022|2022-10-20|2023-02-21	99.4280908326325	exact
hCoV-19/England/PHEP-YYFH3HO/2022|2022-10-18|2022-11-07	99.0174305134935	exact
hCoV-19/USA/TX-UHS-UTHSA6337-P0/2022|2022-10-09|2022-11-17	99.5629012429996	exact
hCoV-19/France/GES-HMN-22102310363/2022|2022-10-24|2022-11-15	97.560647805927	exact
hCoV-19/Denmark/DCGC-608490/2022|2022-10-22|2022-11-10	99.2171683088136	exact
hCoV-19/Denmark/DCGC-603209/2022|2022-10-26|2022-11-03	98.9646710813809	exact
hCoV-19/SouthKorea/KDCA146290/2022|2022-10-09|2022-10-28	99.2743350884299	exact
hCoV-19/Germany/NI-RKI-I-1009780/2022|2022-10-07|2022-10-27	99.3351290531556	exact
hCoV-19/Sweden/Orebro-21368442/2022|2022-10-24|2022-11-04	99.3356266019155	exact
hCoV-19/Denmark/DCGC-592190/2022|2022-10-05|2022-10-12	99.8621802413526	exact
hCoV-19/Germany/BW-RKI-I-996019/2022|2022-10-01|2022-10-21	99.0080032281929	exact
hCoV-19/Spain/AR-HCULB-00745654/2022|2022-10-11|2023-03-29	99.1900520920854	exact
hCoV-19/England/PHEC-YY8KH7Q/2022|2022-10-28|2022-11-10	99.4392774401504	exact
hCoV-19/Brunei/7122170133/2022|2022-10-05|2022-10-27	98.8548977467343	exact
hCoV-19/USA/CO-CDPHE-2103679467/2022|2022-10-03|2022-11-07	97.6815398075241	exact
hCoV-19/USA/NY-PRL-221017_01G14/2022|2022-10-16|2022-10-23	98.3408900083963	exact
hCoV-19/CzechRepublic/NRL_s6867/2022|2022-10-25|2022-11-28	98.8778811160534	exact
hCoV-19/Colombia/DC-INS-VG-25632/2022|2022-10-24|2022-11-19	95.9147962445738	exact
hCoV-19/India/GJ-INSACOG-GBRC9649/2022|2022-10-20|2022-11-14	99.3655802087879	exact
hCoV-19/Belgium/Jessa_11-2240-001066ZOL/2022|2022-10-03|2022-10-06	98.9216246178654	exact
hCoV-19/Denmark/DCGC-591476/2022|2022-10-03|2022-10-11	99.4822311132031	exact
hCoV-19/USA/MN-CDC-2-6596951/2022|2022-10-16|2022-11-25	99.0276183401985	exact
hCoV-19/USA/NY-PRL-221102_00I06/2022|2022-10-31|2022-11-11	95.7518973739002	exact
hCoV-19/USA/AZ-TG1417786/2022|2022-10-06|2023-02-27	99.6101757569648	exact
hCoV-19/Ireland/LK-UHL-659016/2022|2022-10-26|2022-11-02	99.9763385613845	exact
hCoV-19/Germany/BY-LGL-IMS-10272-CVDP-4cf95460-d9be-4978-aa09-8d8f647caac6/2022|2022-10-07|2022-11-02	98.4291239736717	exact
hCoV-19/USA/DE-CDC-LC0907181/2022|2022-10-01|2022-10-18	99.938610552164	exact
hCoV-19/SouthKorea/KDCA153101/2022|2022-10-21|2022-11-21	99.4150474013313	exact
hCoV-19/England/PHEC-YY8DW8T/2022|2022-10-03|2022-10-21	96.6316284380562	exact
hCoV-19/USA/NV-CDC-LC0916798/2022|2022-10-13|2022-10-28	99.6971838094277	exact
hCoV-19/Germany/SL-RKI-I-1032959/2022|2022-10-26|2022-11-24	99.8319384222379	exact
hCoV-19/Italy/EMR_AUSL_C102-22-04/2022|2022-10-08|2022-10-17	99.1087766858692	exact
hCoV-19/Singapore/12588/2022|2022-10-01|2022-10-13	99.6175395041433	exact
hCoV-19/Peru/LIM-INS-33129/2022|2022-10-31|2022-11-28	99.3598337578764	exact
hCoV-19/Denmark/DCGC-605327/2022|2022-10-24|2022-11-03	95.7880937174359	exact
hCoV-19/Canada/QC-L00540635001/2022|2022-10-17|2022-11-02	97.9675617470893	exact
hCoV-19/Netherlands/GE-RIVM-120563/2022|2022-10-07|2022-12-20	98.9131166296521	exact
hCoV-19/Denmark/DCGC-601032/2022|2022-10-04|2022-10-28	98.4873441124071	exact
hCoV-19/Italy/LOM_45678735LIN/2022|2022-10-10|2022-10-14	98.5904621270598	exact
hCoV-19/Indonesia/SU-MFMUSU-WGS-22-0169-RY/2022|2022-10-30|2022-11-05	99.9756191006931	exact
hCoV-19/Australia/VIC73695/2022|2022-10-20|2022-11-04	99.0216444414662	exact
hCoV-19/Spain/MC-HCUVA-39386910/2022|2022-10-11|2022-11-04	99.3161529391949	exact
hCoV-19/Canada/MB-CPL-548591/2022|2022-10-24|2022-11-21	99.9930008748906	exact
hCoV-19/SouthAfrica/NICD-N50109/2022|2022-10-06|2022-11-02	99.9292738784858	exact
hCoV-19/Canada/ON-PHL-22-43959/2022|2022-10-06|2022-10-17	98.5429705902147	exact
hCoV-19/Denmark/DCGC-593791/2022|2022-10-10|2022-10-17	99.2907324615954	exact
hCoV-19/USA/NY-PRL-221017_01E04/2022|2022-10-15|2022-10-23	99.4525608732158	exact
hCoV-19/Japan/TKYmbc11818/2022|2022-10-11|2022-11-11	98.1462167345154	exact
hCoV-19/Belgium/Jessa_11-2240-000487/2022|2022-10-03|2022-10-06	98.5272855653811	exact
hCoV-19/Japan/TKYnat11400/2022|2022-10-23|2022-11-22	91.6467780429594	exact
hCoV-19/Netherlands/NB-MVD-CWGS2203797/2022|2022-10-10|2022-10-31	95.0375889154839	exact
hCoV-19/Russia/MOW-CRIE-7786822012/2022|2022-10-30|2022-11-24	99.2007223597084	exact
hCoV-19/France/BRE-ChuBr-2210514853/2022|2022-10-07|2023-01-19	99.5462032337221	exact
hCoV-19/USA/CO-CDPHE-2103704184/2022|2022-10-03|2022-11-07	93.4282253179891	exact
hCoV-19/Germany/BW-RKI-I-1000968/2022|2022-10-06|2022-10-21	99.7506486504701	exact
hCoV-19/Reunion/ChuReu-722101404701/2022|2022-10-07|2022-11-15	99.9932308941989	exact
hCoV-19/Germany/BY-RKI-I-1002858/2022|2022-10-08|2022-10-21	99.2631968509235	exact
hCoV-19/USA/MD-HP39897-PIDCTAOTPN/2022|2022-10-21|2022-11-11	99.0169641942861	exact
hCoV-19/Mexico/NLE_IBT_IMSS_9875/2022|2022-10-19|2022-11-06	99.1582663001052	exact
hCoV-19/Denmark/DCGC-605928/2022|2022-10-27|2022-11-04	98.7797909173418	exact
hCoV-19/SouthKorea/KDCA153176/2022|2022-10-22|2022-11-11	94.5342700594978	exact
hCoV-19/Japan/YCH1327/2022|2022-10-27|2022-11-14	99.2318318115966	exact
hCoV-19/Germany/SN-RKI-I-999163/2022|2022-10-04|2022-10-21	98.5038496452947	exact
hCoV-19/Israel/CVL-9008149/2022|2022-10-19|2022-11-02	96.9646207451085	exact
hCoV-19/Canada/QC-L00543606001/2022|2022-10-24|2022-11-09	99.7543576283734	exact
hCoV-19/USA/AZ-CDC-LC0926298/2022|2022-10-25|2022-11-15	99.9830984011087	exact
hCoV-19/USA/CA-HLX-STM-67Z35A48M/2022|2022-10-13|2022-11-14	99.6411202414892	exact
hCoV-19/Germany/BE-ChVir29959/2022|2022-10-27|2023-01-27	99.1414293859208	exact
hCoV-19/Germany/BY-MVP-000017865/2022|2022-10-13|2022-10-28	95.9544752568321	exact
hCoV-19/Netherlands/ZH-LUMC-3578/2022|2022-10-23|2022-12-22	99.0312563289003	exact
hCoV-19/France/PAC-cerba-22V0667979/2022|2022-10-10|2022-10-20	99.2130203275175	exact
hCoV-19/Italy/LOM_ASSTMonza_6000174681_20221027080100/2022|2022-10-27|2022-11-21	95.8296751536435	exact
hCoV-19/USA/AZ-ASU92575/2022|2022-10-05|2022-10-14	98.9972744708772	exact
hCoV-19/Australia/SA467158/2022|2022-10-17|2022-10-27	97.4022477959486	exact
hCoV-19/Canada/AB-ABPHL-83786/2022|2022-10-21|2022-11-10	98.9647614230315	exact
hCoV-19/Denmark/DCGC-596040/2022|2022-10-04|2022-10-20	99.0688762647484	exact
hCoV-19/England/PHEC-YY8FWJJ/2022|2022-10-09|2022-10-26	98.1800476814076	exact
hCoV-19/Germany/BY-RKI-I-1007650/2022|2022-10-01|2022-10-27	99.6678298215005	exact
hCoV-19/USA/CA-LACPHL-AF15598/2022|2022-10-17|2022-11-09	99.3003464630496	exact
hCoV-19/Japan/PG-385803/2022|2022-10-22|2022-11-11	98.469147432878	exact
hCoV-19/Germany/BY-RKI-I-1019255/2022|2022-10-14|2022-11-04	99.7344448552893	exact
hCoV-19/Denmark/DCGC-597834/2022|2022-10-14|2022-10-21	99.4823355406904	exact
hCoV-19/France/PDL-IPP51863/2022|2022-10-03|2022-10-14	99.9394224944471	exact
hCoV-19/USA/NY-URMC-2210A0115-1/2022|2022-10-17|2022-11-04	98.7687960440004	exact
hCoV-19/USA/AZ-CDC-LC0925242/2022|2022-10-29|2022-11-11	99.8988434433692	exact
hCoV-19/Japan/TKYnat9706/2022|2022-10-01|2022-11-08	99.781505260681	exact
hCoV-19/Greece/HERA_PHLnetwork_PEDY_THESSALIAS-6981/2022|2022-10-18|2023-01-17	94.2862904581051	exact
hCoV-19/Denmark/DCGC-592865/2022|2022-10-07|2022-10-13	98.9848398265488	exact
hCoV-19/PuertoRico/RCMI-28998871/2022|2022-10-29|2023-02-21	99.7140454163162	exact
hCoV-19/Australia/VIC-VIDRL-00002140/2022|2022-10-01|2023-06-22	99.9932537273157	exact
hCoV-19/USA/NY-PRL-221017_00B07/2022|2022-10-13|2022-10-23	98.6297229219144	exact
hCoV-19/Sweden/49221300724/2022|2022-10-03|2022-10-19	99.4593505490446	exact
hCoV-19/Belgium/UGent-7380/2022|2022-10-26|2022-12-19	99.014927380312	exact
hCoV-19/Israel/ICH-741189546/2022|2022-10-18|2022-10-24	99.6333423035522	exact
hCoV-19/Denmark/DCGC-596415/2022|2022-10-05|2022-10-20	98.772306453777	exact
hCoV-19/Sweden/C-03_SE600_000200473386N2/2022|2022-10-06|2023-05-25	99.9523825720214	exact
hCoV-19/Denmark/DCGC-594216/2022|2022-10-10|2022-10-18	99.3176241218192	exact
hCoV-19/England/PHEP-YYF34OP/2022|2022-10-03|2022-10-18	99.327007201023	exact
hCoV-19/USA/CA-CDC-STM-XCRCJGHE3/2022|2022-10-24|2022-11-08	99.4164598564625	exact
hCoV-19/England/PHEC-YY8DWFI/2022|2022-10-01|2022-10-21	99.5903290799194	exact
hCoV-19/NewZealand/22ZA3692/2022|2022-10-25|2022-11-30	99.8785916632942	exact
hCoV-19/France/IDF-cerba-22V0774258/2022|2022-10-18|2022-10-28	98.9024635832718	exact
hCoV-19/Australia/VIC-VIDRL-00002919/2022|2022-10-23|2023-06-22	99.9966244725738	exact
hCoV-19/Australia/WA8331/2022|2022-10-09|2022-10-31	99.6247526779013	exact
hCoV-19/Spain/AN-CBA-30571/2022|2022-10-27|2023-02-20	96.1113165058986	exact
hCoV-19/Germany/BY-LGL-IMS-10272-CVDP-52b3a883-11d7-47b0-bbe1-11b82738f8c5/2022|2022-10-07|2022-10-25	98.8185937237792	exact
hCoV-19/Austria/AGES-6050801/2022|2022-10-28|2023-01-18	94.2847305904631	exact
hCoV-19/Italy/VEN-IZSVe-22RS8354-12_TV/2022|2022-10-25|2022-11-07	98.9471205597417	exact
hCoV-19/USA/ND-NDDH-20592/2022|2022-10-23|2022-11-21	99.5041489577009	exact
hCoV-19/Denmark/DCGC-598137/2022|2022-10-16|2022-10-21	98.618255168936	discordant
hCoV-19/Germany/BY-RKI-I-1019427/2022|2022-10-14|2022-11-04	91.8779169324783	exact
hCoV-19/Russia/MOW-CRIE-7782068357/2022|2022-10-06|2022-11-23	99.9719976197977	exact
hCoV-19/Italy/SIC-CQRC-3422064443-2022/2022|2022-10-31|2022-11-24	98.8681780016793	exact
hCoV-19/PuertoRico/PR-37138670/2022|2022-10-17|2023-02-20	99.2361017633598	exact
hCoV-19/Mexico/YUC_CIAD-IMSS_202201020412/2022|2022-10-26|2022-11-28	91.7603624769257	exact
hCoV-19/Denmark/DCGC-593294/2022|2022-10-10|2022-10-14	99.8016740058489	exact
hCoV-19/France/ARA-HCL022171956901/2022|2022-10-12|2022-11-02	99.168733659583	exact
hCoV-19/Germany/SH-RKI-I-1012124/2022|2022-10-18|2022-10-27	98.9930709628972	exact
hCoV-19/Australia/WA8622/2022|2022-10-21|2022-11-07	99.6221405228758	exact
hCoV-19/Australia/WA8388/2022|2022-10-11|2022-10-31	99.6111205867303	exact
hCoV-19/SouthKorea/KDCA148778/2022|2022-10-12|2022-11-02	99.3457912570873	exact
hCoV-19/Denmark/DCGC-613745/2022|2022-10-26|2022-11-23	98.6896922456659	exact
hCoV-19/Italy/LAZ-UCBM-1822/2022|2022-10-28|2022-11-06	98.6642950632614	exact
hCoV-19/Greece/44362/2022|2022-10-27|2023-01-16	99.6215832685745	exact
hCoV-19/USA/IL-C22WGS8190/2022|2022-10-10|2022-11-30	98.8002016467821	exact
hCoV-19/Germany/BW-RKI-I-1024517/2022|2022-10-31|2022-11-11	99.9156146627962	exact
hCoV-19/England/PHEP-YYF3IUC/2022|2022-10-03|2022-10-18	99.1183794333401	exact
hCoV-19/SouthAfrica/NICD-N50012/2022|2022-10-21|2022-11-02	99.922603223744	exact
hCoV-19/USA/CA-LACPHL-AF15397/2022|2022-10-10|2022-10-31	99.6704109773324	exact
hCoV-19/Australia/VIC73879/2022|2022-10-21|2022-11-04	99.6645533527892	exact
hCoV-19/USA/NY-PRL-221005_00L03/2022|2022-10-03|2022-10-16	98.8003226023254	exact
hCoV-19/CostaRica/INC-7753-772395/2022|2022-10-25|2022-11-14	99.1012824396647	exact
hCoV-19/USA/UT-UPHL-221118175512/2022|2022-10-07|2022-11-22	99.8218846619169	exact
hCoV-19/Italy/ABR-IZSGC-49584/2022|2022-10-22|2022-11-03	99.5509684337511	exact
hCoV-19/USA/CA-CDC-STM-EN7TMCQ6P/2022|2022-10-11|2022-10-27	97.7352793155511	exact
hCoV-19/USA/MS-UMMC-M996G3-504473/2022|2022-10-10|2022-12-02	92.9342888866458	exact
hCoV-19/Switzerland/BE-SRO-5000141889/2022|2022-10-10|2022-10-31	97.4729120398412	exact
hCoV-19/NewZealand/22ZA3679/2022|2022-10-31|2022-11-30	99.9662583932247	exact
hCoV-19/USA/NY-PRL-221028_03E07/2022|2022-10-25|2022-11-06	99.4794290512175	exact
hCoV-19/Denmark/DCGC-593271/2022|2022-10-09|2022-10-14	99.1364537481939	exact
hCoV-19/Denmark/DCGC-593253/2022|2022-10-09|2022-10-14	99.8420433540581	exact
hCoV-19/Germany/HH-hpi-p17938/2022|2022-10|2023-01-05	99.344537815126	exact
hCoV-19/USA/MN-MDH-31299/2022|2022-10-22|2022-11-17	98.9669560535702	exact
hCoV-19/USA/MS-UMMC-M993H7-537922/2022|2022-10-05|2022-12-02	99.1023097871768	exact
hCoV-19/France/IDF-HB-112210007155/2022|2022-10-03|2022-10-27	99.1195440739856	exact
hCoV-19/Germany/NW-RKI-I-1011905/2022|2022-10-18|2022-10-27	99.5491706759075	exact
hCoV-19/England/PHEC-YY8Y7KE/2022|2022-10-04|2022-10-17	97.8541925517982	exact
hCoV-19/Germany/RP-RKI-I-1021905/2022|2022-10-28|2022-11-11	93.5501263689975	exact
hCoV-19/Turkey/KSS-HEEAH4852774637/2022|2022-10-25|2022-11-03	99.4523401538823	exact
hCoV-19/Denmark/DCGC-598243/2022|2022-10-16|2022-10-23	98.4873441124071	exact
hCoV-19/Denmark/DCGC-599298/2022|2022-10-19|2022-10-28	99.5562876063061	exact
hCoV-19/Australia/VIC73318/2022|2022-10-17|2022-10-27	99.1882463437542	exact
hCoV-19/Australia/QLD0x0123C8/2022|2022-10-31|2022-11-21	99.0205647739894	exact
hCoV-19/Denmark/DCGC-602927/2022|2022-10-27|2022-11-03	98.34010953933	exact
hCoV-19/Denmark/DCGC-595631/2022|2022-10-05|2022-10-19	99.6706767927952	exact
hCoV-19/SouthKorea/KDCA152382/2022|2022-10-19|2022-11-21	99.1948795688058	exact
hCoV-19/Germany/BW-RKI-I-1009946/2022|2022-10-13|2022-10-27	99.8953303845764	exact
hCoV-19/Austria/AGES-1135482/2022|2022-10-04|2023-01-18	96.17300491257	exact
hCoV-19/Spain/MC-HCUVA-70097762/2022|2022-10-09|2022-11-04	97.4027286508338	exact
hCoV-19/Japan/TKYnat10507/2022|2022-10-13|2022-11-11	97.8923661299539	exact
hCoV-19/Singapore/13915/2022|2022-10-25|2022-10-31	99.272495641679	exact
hCoV-19/Russia/KYA-RII-MH111792S/2022|2022-10-11|2022-12-02	99.2158702499832	exact
hCoV-19/Canada/AB-ABPHL-84452/2022|2022-10-22|2022-11-18	99.9730149092626	exact
hCoV-19/Slovakia/TN_22_00002251/2022|2022-10-11|2022-10-24	99.456867938445	exact
hCoV-19/Germany/BW-RKI-I-1006287/2022|2022-10-07|2022-10-21	99.8551310558588	exact
hCoV-19/USA/MO-ASC-210802816/2022|2022-10-07|2022-11-22	99.9663469628134	exact
hCoV-19/USA/NY-NYULH8974/2022|2022-10-07|2022-10-19	98.864819479429	exact
hCoV-19/Germany/BY-RKI-I-1021713/2022|2022-10-21|2022-11-11	99.5196829235523	exact
hCoV-19/Spain/CT-HUB06861/2022|2022-10-15|2022-11-08	98.6758082946831	exact
hCoV-19/Russia/MOW-CRIE-7783725718/2022|2022-10-14|2022-11-24	99.4347637044717	exact
hCoV-19/Australia/VIC72240/2022|2022-10-03|2022-10-13	96.7318070592968	exact
hCoV-19/USA/NY-PRL-221031_01F20/2022|2022-10-27|2022-11-11	98.7300520745842	exact
hCoV-19/Germany/BW-RKI-I-1019705/2022|2022-10-24|2022-11-04	99.6839422259983	exact
hCoV-19/Austria/AGES-1130087/2022|2022-10-03|2023-01-18	99.9931787175989	exact
hCoV-19/Spain/CT-HUGTiPM116JX5A3/2022|2022-10-21|2022-11-02	97.4478816408877	exact
hCoV-19/USA/MN-MDH-31883/2022|2022-10-26|2022-12-01	98.53287569823	exact
hCoV-19/England/QEUH-325BB2F1/2022|2022-10-11|2022-10-25	98.563160374184	exact
hCoV-19/Germany/BW-RKI-I-1003641/2022|2022-10-08|2022-10-21	99.2506582056302	exact
hCoV-19/NewZealand/22YA3816/2022|2022-10-21|2022-11-30	98.7549347099909	exact
hCoV-19/Netherlands/OV-RIVM-120689/2022|2022-10-22|2022-12-20	93.7748166094623	exact
hCoV-19/USA/RI-CDC-LC0907857/2022|2022-10-06|2022-10-18	99.9932414165991	exact
hCoV-19/Spain/MC-HCUVA-28087653/2022|2022-10-24|2022-11-24	99.6260737746337	exact
hCoV-19/Japan/PG-400234/2022|2022-10-01|2022-12-02	99.0646659040441	exact
hCoV-19/Israel/CVL-9008039/2022|2022-10-19|2022-11-02	99.0213493313671	exact
hCoV-19/Canada/ON-KHS-22-15654-v1/2022|2022-10-29|2022-11-08	98.4790362743119	exact
hCoV-19/USA/WA-UW-22101303025/2022|2022-10-13|2022-11-14	99.3898098240618	exact
hCoV-19/Russia/BA-RII-MH103581S/2022|2022-10-09|2022-11-15	99.5301067328992	exact
hCoV-19/USA/CT-CDC-LC0911229/2022|2022-10-04|2022-10-24	99.6043116386956	exact
hCoV-19/Israel/ICH-741190167/2022|2022-10-23|2022-11-16	98.5674412348253	exact
hCoV-19/Brunei/7122171961/2022|2022-10-12|2022-10-22	98.8585624601336	exact
hCoV-19/Spain/CL-COV37980/2022|2022-10-20|2022-12-22	99.2779662155355	exact
hCoV-19/Peru/LIM-INS-33221/2022|2022-10-24|2022-11-28	99.4803017602682	exact
hCoV-19/Estonia/19127428/2022|2022-10-04|2022-10-21	96.1656700787136	exact
hCoV-19/Denmark/DCGC-595998/2022|2022-10-06|2022-10-20	99.8118153101687	exact
hCoV-19/USA/MI-MDHHS-SC42979/2022|2022-10-25|2022-11-29	99.0862499157057	exact
hCoV-19/Australia/VIC72443/2022|2022-10-05|2022-10-13	98.9234329409397	exact
hCoV-19/USA/CT-CDC-LC0923904/2022|2022-10-31|2022-11-11	97.7045638671348	exact
hCoV-19/Mexico/SON_IBT_IMSS_9971/2022|2022-10-03|2022-11-06	98.8841317466204	exact
hCoV-19/Spain/CL-COV37167/2022|2022-10-03|2022-12-22	99.6541999597126	exact
hCoV-19/Germany/BY-RKI-I-1010893/2022|2022-10-07|2022-10-27	98.3292432850372	exact
hCoV-19/Latvia/6193357/2022|2022-10-11|2023-01-23	99.1775373310412	exact
hCoV-19/Italy/CAM-TIGEM-IZSM-COLLI-40119/2022|2022-10-17|2022-11-09	98.9119882159954	exact
hCoV-19/Denmark/DCGC-603995/2022|2022-10-25|2022-11-03	99.8083969209049	exact
hCoV-19/Austria/AGES-1132135/2022|2022-10-03|2023-01-18	99.9898146261968	exact
hCoV-19/Slovenia/228756/2022|2022-10-05|2022-12-21	99.4253646078365	exact
hCoV-19/Germany/SL-RKI-I-1021537/2022|2022-10-20|2022-11-11	99.1769132567359	exact
hCoV-19/Denmark/DCGC-604717/2022|2022-10-24|2022-11-03	93.6223889131824	exact
hCoV-19/Japan/TKYnat11773/2022|2022-10-31|2022-11-28	99.8520958687687	exact
hCoV-19/Japan/PG-377740/2022|2022-10-03|2022-10-21	97.860219064736	exact
hCoV-19/Greece/HERA_PHLnetwork_PEDY_THESSALIAS-6672/2022|2022-10-11|2023-01-17	99.2103494623656	exact
hCoV-19/USA/UT-UPHL-221115379560/2022|2022-10-24|2022-11-22	92.6278280162705	exact
hCoV-19/England/PHEP-YYF3OKR/2022|2022-10-01|2022-10-17	95.4572986069049	exact
hCoV-19/Luxembourg/LNS5217245/2022|2022-10-04|2022-10-19	99.4130346781811	exact
hCoV-19/Denmark/DCGC-596780/2022|2022-10-06|2022-10-20	99.7043308806236	exact
hCoV-19/Canada/QC-L00545941001/2022|2022-10-27|2022-11-09	99.4914797602209	exact
hCoV-19/Slovakia/BA_22_00041018/2022|2022-10-20|2022-12-07	97.4019443513242	exact
hCoV-19/Israel/CVL-9008020/2022|2022-10-20|2022-11-02	98.8907134957606	exact
hCoV-19/Japan/PG-383399/2022|2022-10-10|2022-11-02	98.2672767646861	exact
hCoV-19/Indonesia/JK-CW62-2907/2022|2022-10-31|2022-11-15	99.3510205454117	exact
hCoV-19/Romania/MS-27561/2022|2022-10-21|2023-04-25	98.0083154506438	exact
hCoV-19/USA/WA-UW-22102553992/2022|2022-10-25|2022-11-14	99.1797166293811	exact
hCoV-19/NewZealand/22XA3979/2022|2022-10-18|2022-11-30	99.0015516427174	exact
hCoV-19/USA/CA-CDPH-500081456/2022|2022-10-03|2023-01-26	93.6571196973791	exact
hCoV-19/Denmark/DCGC-598603/2022|2022-10-16|2022-10-23	86.2148904717108	exact
hCoV-19/USA/NY-ASC-210804267/2022|2022-10-13|2022-11-24	99.1129032258064	exact
hCoV-19/Japan/PG-389245/2022|2022-10-24|2022-11-12	99.1757779646762	exact
hCoV-19/Austria/LB-R00107-S372/2022|2022-10-17|2022-10-26	99.1563308796343	exact
hCoV-19/France/ARA-HCL022180614701/2022|2022-10-26|2022-11-18	98.9192454856683	exact
hCoV-19/France/NAQ-CHUP-2210110542/2022|2022-10-10|2022-11-04	85.4920185896141	exact
hCoV-19/Denmark/DCGC-591868/2022|2022-10-07|2022-10-12	99.798312548321	exact
hCoV-19/France/NAQ-HCL722004247501/2022|2022-10-24|2022-11-18	99.6004700352526	exact
hCoV-19/Denmark/DCGC-589378/2022|2022-10-01|2022-10-06	99.7916526648296	exact
hCoV-19/Germany/ST-MD11749/2022|2022-10-04|2022-11-17	99.838138593829	exact
hCoV-19/Denmark/DCGC-598498/2022|2022-10-17|2022-10-23	91.2513842746401	exact
hCoV-19/Israel/SMC-7107741/2022|2022-10-28|2022-11-07	98.8607722552677	exact
hCoV-19/Russia/SPE-RII-MH107772S/2022|2022-10-25|2022-11-20	95.7776733570518	exact
hCoV-19/Sweden/01_SE100_22CS509356/2022|2022-10-25|2022-11-14	98.0161522737174	exact
hCoV-19/CzechRepublic/CSQ10292/2022|2022-10-12|2022-10-25	98.9529856795461	exact
hCoV-19/Switzerland/GE-HUG-39463073/2022|2022-10-12|2022-10-27	99.5389689056401	exact
hCoV-19/Denmark/DCGC-595471/2022|2022-10-12|2022-10-19	86.2041145623235	exact
hCoV-19/USA/CA-CDPH-FS48080760/2022|2022-10-26|2022-11-17	99.2096730613348	exact
hCoV-19/Denmark/DCGC-598032/2022|2022-10-16|2022-10-21	99.6336011294497	exact
hCoV-19/Russia/MOS-RII-MH107846S/2022|2022-10-24|2022-11-20	99.5636705376921	exact
hCoV-19/Denmark/DCGC-593292/2022|2022-10-10|2022-10-14	93.873916257813	exact
hCoV-19/USA/CA-CDC-STM-3VWGBY9MZ/2022|2022-10-25|2022-11-08	99.7114674897672	exact
hCoV-19/USA/CA-HLX-STM-MYG4MBC9N/2022|2022-10-04|2022-11-04	99.5973964973495	exact
hCoV-19/USA/MD-HP39352-PIDJIXUFGO/2022|2022-10-03|2022-10-21	98.3684336280165	exact
hCoV-19/SouthKorea/KDCA146387/2022|2022-10-09|2022-11-02	99.6866787952294	exact
hCoV-19/Germany/BY-MVP-000018217/2022|2022-10-29|2022-11-18	97.7037385691232	exact
hCoV-19/Canada/ON-PHL-22-43568/2022|2022-10-04|2022-10-17	99.764397024671	exact
hCoV-19/Germany/TH-RKI-I-1007303/2022|2022-10-05|2022-10-27	85.864929307855	exact
hCoV-19/Ireland/CO-CUH-S22C0143/2022|2022-10-22|2022-11-22	99.308507049855	exact
hCoV-19/CzechRepublic/UMTM490711/2022|2022-10-14|2022-11-08	99.9426334615644	exact
hCoV-19/USA/NC-WFSM-1085-7789/2022|2022-10-25|2022-11-03	98.7202801912844	exact
hCoV-19/PuertoRico/RCMI-28962816/2022|2022-10-25|2023-02-21	99.4583137070184	exact
hCoV-19/Slovenia/23-056438-MB/2022|2022-10-22|2022-11-09	97.4811336575549	exact
hCoV-19/Greece/42625/2022|2022-10-14|2023-01-16	99.2701963036794	exact
hCoV-19/France/NAQ-HCL722004204401/2022|2022-10-17|2022-11-01	99.4764046452306	exact
hCoV-19/Austria/AGES-1130222/2022|2022-10-03|2023-01-18	99.9487021647686	exact
hCoV-19/Sweden/38403536XXP/2022|2022-10-03|2022-10-19	99.3619664864502	exact
hCoV-19/Spain/AN-PMC-31048/2022|2022-10-27|2023-03-14	99.5328202198098	exact
hCoV-19/England/PHEC-YY8MPOI/2022|2022-10-27|2022-11-11	98.9816837506301	exact
hCoV-19/Germany/BE-ChVir-LB-221028-4788/2022|2022-10-20|2022-11-07	99.9257409032606	exact
hCoV-19/USA/FL-CDC-LC0913600/2022|2022-10-10|2022-10-25	99.9932630444302	exact
hCoV-19/USA/UT-UPHL-221115556409/2022|2022-10-31|2022-11-22	98.7893869590073	exact
hCoV-19/USA/VA-DCLS-14710/2022|2022-10-21|2022-11-28	99.5976799544037	exact
hCoV-19/CostaRica/INC-7444-771139/2022|2022-10-08|2022-10-31	99.128620933284	exact
hCoV-19/Spain/NC-CHN-01008234/2022|2022-10-31|2022-12-21	98.5143855875235	exact
hCoV-19/NewZealand/22XA4075/2022|2022-10-20|2022-11-30	99.9831343182891	exact
hCoV-19/Japan/PG-391064/2022|2022-10-30|2022-11-16	99.8519615099926	exact
hCoV-19/SouthKorea/KDCA145674/2022|2022-10-07|2022-10-28	99.1260210427241	exact
hCoV-19/Sweden/01_SE100_22CS509516/2022|2022-10-29|2022-11-14	99.5675784392599	exact
hCoV-19/France/ARA-HCL022177582302/2022|2022-10-20|2022-11-18	99.192142665594	exact
hCoV-19/Sweden/SUS0016615/2022|2022-10-14|2022-10-24	96.610055715916	exact
hCoV-19/Canada/QC-L00535811001/2022|2022-10-03|2022-10-18	99.1856787132378	exact
hCoV-19/Netherlands/ZH-NMDL-03046/2022|2022-10-14|2022-11-02	95.2836244467719	exact
hCoV-19/Denmark/DCGC-597548/2022|2022-10-16|2022-10-21	99.8588187838247	exact
hCoV-19/France/GES-HMN-22112040260/2022|2022-10-31|2022-11-21	97.6744186046512	exact
hCoV-19/Denmark/DCGC-593238/2022|2022-10-09|2022-10-14	97.9871694782933	exact
hCoV-19/Israel/SMC-7106260/2022|2022-10-12|2022-10-24	99.2705146737486	exact
hCoV-19/Germany/RP-RKI-I-1021912/2022|2022-10-28|2022-11-11	99.6663521164734	exact
hCoV-19/Australia/VIC73179/2022|2022-10-14|2022-10-27	98.1890133476424	exact
hCoV-19/France/ARA-HCL722004242501/2022|2022-10-10|2022-11-18	99.4570681681078	exact
hCoV-19/Poland/WSSEGDA-2278/2022|2022-10-03|2022-10-13	99.1592964993106	exact
hCoV-19/Denmark/DCGC-602751/2022|2022-10-23|2022-11-03	96.1578540455141	exact
hCoV-19/Slovenia/08-101517-MB/2022|2022-10-14|2022-11-09	99.3593183952771	exact
hCoV-19/Germany/HH-hpi-p18249/2022|2022-10|2023-01-05	99.4655462184874	exact
hCoV-19/Denmark/DCGC-598907/2022|2022-10-17|2022-10-23	99.7344448552893	exact
hCoV-19/Australia/WA8586/2022|2022-10-12|2022-11-07	99.5360103715329	exact
hCoV-19/Brazil/SP-IB_CEVC_2203214/2022|2022-10-31|2022-11-17	97.1830513027129	exact
hCoV-19/Germany/NW-RKI-I-1056067/2022|2022-10-24|2022-12-16	99.8386608853484	exact
hCoV-19/Japan/PG-379915/2022|2022-10-08|2022-10-31	99.8822460720654	exact
hCoV-19/Canada/ON-PHL-22-45176/2022|2022-10-11|2022-10-24	98.7886129618413	exact
hCoV-19/England/PHEC-YY8JBXE/2022|2022-10-16|2022-11-02	93.0940619014013	exact
hCoV-19/Japan/PG-373531/2022|2022-10-03|2022-10-17	98.3076508983245	exact
hCoV-19/Croatia/44259/2022|2022-10-12|2022-11-08	98.9628728759164	exact
hCoV-19/Scotland/SCOT-20182/2022|2022-10-13|2022-11-03	99.8520113009552	exact
hCoV-19/Philippines/PGCV_0038_3919/2022|2022-10-10|2022-12-06	93.8508504143044	exact
hCoV-19/Singapore/13712/2022|2022-10-20|2022-10-31	99.4789390526776	exact
hCoV-19/USA/NM-NMDOH-2022136560/2022|2022-10-12|2022-11-21	98.2264849402659	exact
hCoV-19/Scotland/SCOT-20167/2022|2022-10-12|2022-11-03	98.1963792987415	exact
hCoV-19/Denmark/DCGC-592955/2022|2022-10-09|2022-10-13	99.4319136777707	exact
hCoV-19/Australia/NSW-ICPMR-35773/2022|2022-10-25|2022-11-04	99.3329022157176	exact
hCoV-19/Denmark/DCGC-596450/2022|2022-10-14|2022-10-20	99.8117583784329	exact
hCoV-19/USA/VA-CDC-LC0922407/2022|2022-10-26|2022-11-08	99.7869101978691	exact
hCoV-19/Netherlands/GR-UMCG-MMB_6590/2022|2022-10-18|2022-11-02	99.3928559382062	exact
hCoV-19/Canada/AB-ABPHL-84282/2022|2022-10-24|2022-11-18	99.3087169111448	exact
hCoV-19/Denmark/DCGC-598047/2022|2022-10-16|2022-10-21	99.7545888522827	exact
hCoV-19/Australia/NSW-ICPMR-34726/2022|2022-10-08|2022-10-20	93.644904350194	exact
hCoV-19/Japan/RB22-019-89/2022|2022-10-27|2022-12-19	96.8110871905274	exact
hCoV-19/Germany/SN-RKI-I-1018114/2022|2022-10-12|2022-11-04	92.0736831490134	exact
hCoV-19/Luxembourg/LNS8581331/2022|2022-10-18|2022-10-29	99.4028138601167	exact
hCoV-19/USA/CA-HLX-STM-TK58ZCNFH/2022|2022-10-31|2022-11-30	93.1727446572953	exact
hCoV-19/Latvia/276797/2022|2022-10-10|2023-01-23	93.111694960927	exact
hCoV-19/Canada/BC-BCCDC-534984/2022|2022-10-10|2022-11-04	98.8872729732472	exact
hCoV-19/Germany/BW-RKI-I-1011164/2022|2022-10-13|2022-10-27	99.4675294038351	exact
hCoV-19/Greece/344734/2022|2022-10-19|2023-01-04	98.9574953070528	exact
hCoV-19/USA/MI-CDC-LC0916158/2022|2022-10-12|2022-10-28	92.9330895300014	exact
hCoV-19/Germany/HH-RKI-I-1006547/2022|2022-10-09|2022-10-21	97.0802673327483	exact
hCoV-19/Germany/SN-RKI-I-1021720/2022|2022-10-20|2022-11-11	99.5935232464391	exact
hCoV-19/Spain/MC-HCUVA-70017680/2022|2022-10-03|2022-10-24	99.4946942900455	exact
hCoV-19/Switzerland/SO-Risch-1003R14116/2022|2022-10-03|2022-10-28	99.9898614396756	exact
hCoV-19/Slovenia/232612/2022|2022-10-25|2022-12-21	99.1904058048912	exact
hCoV-19/Sweden/BK000201962/2022|2022-10-19|2022-11-10	97.1624299002653	exact
hCoV-19/Indonesia/JI-ITD-58883N/2022|2022-10-13|2023-01-15	99.0477151894475	exact
hCoV-19/Denmark/DCGC-604011/2022|2022-10-23|2022-11-03	99.72452716095	exact
hCoV-19/Germany/BW-RKI-I-1055485/2022|2022-10-25|2022-12-16	99.4531830149193	exact
hCoV-19/SouthKorea/KDCA156517/2022|2022-10-29|2022-11-18	95.6594885598923	exact
hCoV-19/Germany/HE-RKI-I-1002285/2022|2022-10-11|2022-10-21	96.6377513280882	exact
hCoV-19/England/PHEP-YYF6DFT/2022|2022-10-21|2022-11-07	99.0342553334679	exact
hCoV-19/Germany/RP-RKI-I-1054905/2022|2022-10-17|2022-12-16	98.884958733367	exact
hCoV-19/Canada/ON-PHL-22-47878/2022|2022-10-24|2022-11-07	99.1585041569895	exact
hCoV-19/SouthAfrica/NHLS-UCT-PA-J114/2022|2022-10-18|2022-11-13	95.9553508388528	exact
hCoV-19/France/IDF-cerba-22V0882252/2022|2022-10-24|2022-11-16	99.3572145965852	exact
hCoV-19/Croatia/44825/2022|2022-10-14|2022-12-01	98.8311995405871	exact
hCoV-19/Wales/PHWC-PKGDBM/2022|2022-10-16|2022-11-03	98.5308422500252	exact
hCoV-19/Russia/PNZ-CRIE-7783575033/2022|2022-10-11|2022-11-24	97.4224714546314	exact
hCoV-19/Italy/UMB-LAOP-90-1-32/2022|2022-10-17|2022-10-20	99.2068026753605	exact
hCoV-19/England/LSPA-325C338A/2022|2022-10-19|2022-10-26	99.2899925970792	exact
hCoV-19/Luxembourg/LNS4441095/2022|2022-10-04|2022-10-19	99.0250978275536	exact
hCoV-19/France/ARA-HCL722004256501/2022|2022-10-24|2022-11-18	98.485254691689	exact
hCoV-19/Scotland/SCOT-20132/2022|2022-10-11|2022-11-03	99.7144201048246	exact
hCoV-19/France/ARA-HCL722004210001/2022|2022-10-17|2022-11-01	99.2526058249824	exact
hCoV-19/USA/CA-HLX-STM-FPBPY6GXA/2022|2022-10-20|2022-11-21	97.4029460121464	exact
hCoV-19/USA/PA-CDC-STM-WUFZC2UPE/2022|2022-10-05|2022-10-27	99.620843539241	exact
hCoV-19/USA/NY-PRL-221019_00H09/2022|2022-10-17|2022-10-30	99.5091116939009	exact
hCoV-19/Latvia/8164169/2022|2022-10-18|2023-01-23	96.4506016786328	exact
hCoV-19/USA/HI-H2217150/2022|2022-10-13|2022-10-27	99.3472628780997	exact
hCoV-19/Singapore/13555/2022|2022-10-18|2022-10-25	99.6010058675608	exact
hCoV-19/Netherlands/UT-RIVM-117305/2022|2022-10-19|2022-11-14	97.7757587993809	exact
hCoV-19/USA/MD-HP39162-PIDCVZORZI/2022|2022-10-05|2022-10-17	98.6858722736116	exact
hCoV-19/USA/NY-PRL-221017_00F23/2022|2022-10-14|2022-10-23	99.3517181149441	exact
hCoV-19/USA/CA-CDPH-FS27889265/2022|2022-10-03|2022-11-01	99.8412269441254	exact
hCoV-19/Austria/LB-R00107-S318/2022|2022-10-18|2022-10-26	99.4386743302746	exact
hCoV-19/Austria/AGES-1142969/2022|2022-10-25|2023-01-18	97.7056613989374	exact
hCoV-19/Singapore/12848/2022|2022-10-04|2022-10-10	99.6879613474701	exact
hCoV-19/Malaysia/UiTM2246/2022|2022-10-18|2022-11-07	99.6766479167368	exact
hCoV-19/USA/CA-CDPH-FS48100991/2022|2022-10-25|2022-11-17	99.5193600430223	exact
hCoV-19/Denmark/DCGC-598943/2022|2022-10-17|2022-10-23	99.5094250865226	exact
hCoV-19/USA/DC-CDC-LC0919073/2022|2022-10-23|2022-11-02	99.8334579566311	exact
hCoV-19/Denmark/DCGC-604306/2022|2022-10-25|2022-11-03	99.0654205607477	exact
hCoV-19/Japan/TKYnat10191/2022|2022-10-06|2022-11-11	99.7714208880971	exact
hCoV-19/Canada/ON-PHL-22-44422/2022|2022-10-07|2022-10-20	99.1520290732889	exact
hCoV-19/Russia/KLU-RII-MH107914S/2022|2022-10-04|2022-11-20	99.6106598644022	exact
hCoV-19/Canada/ON-PHL-22-47515/2022|2022-10-21|2022-10-31	99.0981896493708	exact
hCoV-19/USA/NY-PRL-221028_01E02/2022|2022-10-22|2022-11-11	99.2810830785769	exact
hCoV-19/Estonia/RC0716676/2022|2022-10-03|2022-10-21	99.0676620612776	exact
hCoV-19/Denmark/DCGC-597980/2022|2022-10-16|2022-10-21	99.4287250487264	exact
hCoV-19/France/ARA-GENBIO-14292851686/2022|2022-10-12|2022-10-27	99.9965431415929	exact
hCoV-19/France/ARA-HMN-22112300321/2022|2022-10-24|2022-12-27	97.2574194198904	exact
hCoV-19/USA/CA-CDC-STM-59MD4A89G/2022|2022-10-26|2022-11-14	99.0148113397225	exact
hCoV-19/Germany/BW-RKI-I-1000697/2022|2022-10-02|2022-10-21	99.733342334436	exact
hCoV-19/NewZealand/22XA3811/2022|2022-10-15|2022-11-30	99.0959994602982	exact
hCoV-19/Germany/BW-RKI-I-997977/2022|2022-10-01|2022-10-21	99.4734354958482	exact
hCoV-19/Luxembourg/LNS9650531/2022|2022-10-03|2022-10-19	99.6453301807127	exact
hCoV-19/Denmark/DCGC-590988/2022|2022-10-03|2022-10-08	98.3045726180085	exact
hCoV-19/Latvia/8166558/2022|2022-10-18|2023-01-23	99.5315764642448	exact
hCoV-19/Australia/VIC73194/2022|2022-10-14|2022-10-27	99.0583109919571	exact
hCoV-19/Australia/VIC73239/2022|2022-10-15|2022-10-27	99.2829139161612	exact
hCoV-19/SouthKorea/KDCA153131/2022|2022-10-21|2022-11-21	99.5149065184437	exact
hCoV-19/Canada/ON-PHL-22-45782/2022|2022-10-14|2022-10-24	98.4891311662965	exact
hCoV-19/Israel/CVL-9007852/2022|2022-10-21|2022-11-02	96.9537533512064	exact
hCoV-19/Malaysia/UiTM2236/2022|2022-10-04|2022-10-28	98.6529504406393	exact
hCoV-19/France/GES-HMN-22102200249/2022|2022-10-17|2022-11-09	99.5732383480628	exact
hCoV-19/Netherlands/ZH-EMC-7034/2022|2022-10-03|2022-10-17	99.0756787983824	exact
hCoV-19/Sweden/03_SE600_000200478523N2/2022|2022-10-18|2022-10-28	99.5700369499496	exact
hCoV-19/Netherlands/LI-RIVM-115769/2022|2022-10-08|2022-10-28	97.4291675079077	exact
hCoV-19/NewZealand/22YA3732/2022|2022-10-19|2022-11-30	99.9898775179674	exact
hCoV-19/Spain/CT-BST9927015437/2022|2022-10-10|2022-10-17	99.4532937365011	exact
hCoV-19/Singapore/13154/2022|2022-10-12|2022-10-17	95.4312338685348	exact
hCoV-19/Spain/MD-HGUGM-6782749/2022|2022-10-31|2022-11-14	99.1925716592652	exact
hCoV-19/Germany/BW-RKI-I-1000487/2022|2022-10-03|2022-10-21	98.3021670154594	exact
hCoV-19/Canada/AB-ABPHL-83004/2022|2022-10-09|2022-11-04	98.7654320987654	exact
hCoV-19/Luxembourg/LNS4405018/2022|2022-10-03|2022-10-19	99.4090034108946	exact
hCoV-19/Denmark/DCGC-596338/2022|2022-10-06|2022-10-20	99.8420592781773	exact
hCoV-19/France/CVL-ChuTo-9800103152/2022|2022-10-21|2022-11-22	99.6392226268677	exact
hCoV-19/USA/ME-HETL-J17393/2022|2022-10-10|2022-12-28	96.4679612964341	exact
hCoV-19/NewZealand/22ZA3486/2022|2022-10-21|2022-11-30	99.7099396269689	exact
hCoV-19/Austria/AGES-1130148/2022|2022-10-03|2023-01-18	99.8809240295308	exact
hCoV-19/Belgium/12217002001/2022|2022-10-20|2022-10-28	93.0513493505619	exact
hCoV-19/Germany/SN-RKI-I-1012588/2022|2022-10-12|2022-10-27	99.5814487274691	exact
hCoV-19/Spain/AN-CBA-29872/2022|2022-10-05|2023-02-20	99.5597082647128	exact
hCoV-19/Germany/SH-RKI-I-1026494/2022|2022-10-28|2022-11-17	99.7881783336696	exact
hCoV-19/England/PHEP-YYF4DBB/2022|2022-10-04|2022-10-19	97.6344303115957	exact
hCoV-19/Sweden/01_SE100_22CS106798/2022|2022-10-13|2022-10-24	99.0481935786581	exact
hCoV-19/USA/NM-NMDOH-2022140153/2022|2022-10-22|2022-11-21	98.9636259631885	exact
hCoV-19/SouthKorea/KDCA152542/2022|2022-10-20|2022-11-11	99.7864841049278	exact
hCoV-19/Indonesia/JK-CW62-2685/2022|2022-10-22|2022-11-03	98.8660452908913	exact
hCoV-19/England/PHEP-YYF6HYN/2022|2022-10-26|2022-11-14	99.6096641765933	exact
hCoV-19/USA/GA-CDC-STM-U5VXUT4JH/2022|2022-10-22|2022-11-08	99.46708674085	exact
hCoV-19/Greece/44406/2022|2022-10-28|2023-01-16	98.8279798696254	exact
hCoV-19/Canada/ON-KHS-22-14632-v1/2022|2022-10-13|2022-10-25	98.8626421697288	exact
hCoV-19/Japan/TKYnat11353/2022|2022-10-23|2022-11-22	98.944502336213	exact
hCoV-19/SouthKorea/KDCA146771/2022|2022-10-13|2022-11-02	98.9006925300881	exact
hCoV-19/Denmark/DCGC-596411/2022|2022-10-15|2022-10-20	97.6482445825634	exact
hCoV-19/Taiwan/NCKUH-061022012210/2022|2022-10-25|2022-12-02	99.7985292636245	exact
hCoV-19/Germany/SN-RKI-I-1021651/2022|2022-10-20|2022-11-11	99.14955124542	exact
hCoV-19/USA/VA-VCUVAS3-XFRE456203/2022|2022-10-04|2022-11-14	99.3380167522291	exact
hCoV-19/Denmark/DCGC-592145/2022|2022-10-03|2022-10-12	99.2302758178319	exact
hCoV-19/England/PHEP-YYF59PM/2022|2022-10-15|2022-10-31	98.7646841024605	exact
hCoV-19/USA/NY-Wadsworth-22052531-01/2022|2022-10-24|2022-11-17	99.1857061139338	exact
hCoV-19/USA/CT-CDC-LC0904376/2022|2022-10-02|2022-10-18	97.0593188937919	exact
hCoV-19/Japan/TKYmbc11280/2022|2022-10-04|2022-11-21	98.6643340174276	exact
hCoV-19/Croatia/44545/2022|2022-10-10|2022-11-08	99.2904686285772	exact
hCoV-19/Italy/CAM-TIGEM-IZSM-COLLI-39445/2022|2022-10-05|2022-10-24	97.1400823817019	exact
hCoV-19/Thailand/NIC_BKK_24176/2022|2022-10-26|2022-11-22	96.9295888202096	exact
hCoV-19/Australia/WA8849/2022|2022-10-10|2022-11-14	99.6349493364266	exact
hCoV-19/Slovenia/229332/2022|2022-10-08|2022-12-21	99.1469066971183	exact
hCoV-19/Indonesia/JI-ITD-59092NT/2022|2022-10-25|2022-12-07	99.2403361344538	exact
hCoV-19/Netherlands/ZH-NMDL-03196/2022|2022-10-28|2022-11-08	99.2162426945036	exact
hCoV-19/Germany/NW-RKI-I-1008740/2022|2022-10-13|2022-10-27	97.3420142967413	exact
hCoV-19/Austria/IMBA_IMP-2560_E10/2022|2022-10-21|2022-11-04	99.8086490623804	exact
hCoV-19/Denmark/DCGC-601391/2022|2022-10-13|2022-10-28	98.7629836297018	exact
hCoV-19/USA/KS-CDC-2-6559980/2022|2022-10-10|2022-11-10	99.5670559806685	exact
hCoV-19/Italy/TAA-PAB_SABES_1900964255/2022|2022-10-03|2022-10-12	98.9696642118776	exact
hCoV-19/Australia/WA8694/2022|2022-10-12|2022-11-14	99.5744825708061	exact
hCoV-19/France/NAQ-HMN-22102210248/2022|2022-10-10|2022-11-09	92.755619770841	exact
hCoV-19/England/QEUH-325A15E6/2022|2022-10-04|2022-10-16	97.9740871613663	exact
hCoV-19/USA/CA-CDPH-FS27888522/2022|2022-10-20|2022-11-04	98.4483106065695	exact
hCoV-19/USA/NY-PRL-221024_00D06/2022|2022-10-19|2022-10-30	96.7529411764706	exact
hCoV-19/Russia/SPE-RII-MH96654S/2022|2022-10-07|2022-10-25	99.6700119067869	exact
hCoV-19/Denmark/DCGC-598882/2022|2022-10-16|2022-10-23	99.8151198359609	exact
hCoV-19/France/ARA-HCL722004230201/2022|2022-10-17|2022-11-18	99.5200375914614	exact
hCoV-19/Japan/PG-386743/2022|2022-10-22|2022-11-09	99.8182797146318	exact
hCoV-19/Sweden/C-03_SE600_500000180251SP/2022|2022-10-06|2023-05-25	99.9523079543519	exact
hCoV-19/Scotland/EDB72627/2022|2022-10-14|2022-11-02	98.6910290059896	exact
hCoV-19/Denmark/DCGC-598283/2022|2022-10-17|2022-10-23	96.9881340549262	exact
hCoV-19/Poland/WSSEGDA-2403/2022|2022-10-24|2022-10-27	98.9808960043051	exact
hCoV-19/Germany/BB-RKI-I-1002366/2022|2022-10-08|2022-10-21	99.645820684072	exact
hCoV-19/Israel/ICH-741189603/2022|2022-10-18|2022-10-24	99.666991826163	exact
hCoV-19/Denmark/DCGC-597551/2022|2022-10-16|2022-10-21	99.8453729537127	exact
hCoV-19/France/ARA-HCL722004224301/2022|2022-10-17|2022-11-18	99.4403485254692	exact
hCoV-19/Denmark/DCGC-599371/2022|2022-10-21|2022-10-28	98.564203523302	exact
hCoV-19/Canada/ON-PHL-22-44699/2022|2022-10-06|2022-10-24	96.6961612219493	exact
hCoV-19/Israel/CVL-9007967/2022|2022-10-20|2022-11-02	99.5676943699732	exact
hCoV-19/USA/NC-MCPH-CLT-012845/2022|2022-10-19|2022-10-29	98.6408289597632	exact
hCoV-19/Germany/BY-RKI-I-1019281/2022|2022-10-14|2022-11-04	99.3986023383954	exact
hCoV-19/Germany/BE-ChVir-LB-221104-4762/2022|2022-10-25|2022-11-07	99.6928373725781	exact
hCoV-19/USA/HI-H2217246/2022|2022-10-22|2022-11-02	99.2295010262104	exact
hCoV-19/Australia/VIC74356/2022|2022-10-29|2022-11-11	98.9778477831026	exact
hCoV-19/CzechRepublic/NRL_s6367/2022|2022-10-10|2022-11-16	97.0786896318811	exact
hCoV-19/Denmark/DCGC-600229/2022|2022-10-20|2022-10-28	98.9915288422751	exact
hCoV-19/Indonesia/JK-UNAND-22-30190/2022|2022-10-26|2022-11-17	99.4111907405538	exact
hCoV-19/Germany/ST-RKI-I-1009304/2022|2022-10-10|2022-10-27	99.8452220726783	exact
hCoV-19/Sweden/03_SE600_500000174274SP/2022|2022-10-23|2022-11-11	99.0121942911642	exact
hCoV-19/USA/TX-PHH-CS-01911/2022|2022-10-07|2022-11-17	99.0998555738421	exact
hCoV-19/Belgium/rega-45907/2022|2022-10-08|2022-10-19	99.3396448906708	exact
hCoV-19/Canada/ON-PHL-22-48331/2022|2022-10-24|2022-11-07	95.0770576754829	exact
hCoV-19/USA/CA-CDPH-FS25390464/2022|2022-10-05|2022-11-17	99.422314771277	exact
hCoV-19/USA/CA-CDPH-500083954/2022|2022-10-18|2023-02-28	99.1046577914892	exact
hCoV-19/Russia/MOS-RII-MH103515S/2022|2022-10-07|2022-11-15	99.39302481556	exact
hCoV-19/Luxembourg/LNS5416919/2022|2022-10-17|2022-10-29	99.706457925636	exact
hCoV-19/Germany/BW-RKI-I-1009977/2022|2022-10-13|2022-10-27	99.574654829018	exact
hCoV-19/Ireland/G-GUH-N492/2022|2022-10-18|2022-11-02	99.3901008679334	exact
hCoV-19/Netherlands/NB-EMC-5283/2022|2022-10-06|2022-10-17	99.1198559146362	exact
hCoV-19/England/PHEP-YYF3R19/2022|2022-10-01|2022-10-17	98.6876640419948	exact
hCoV-19/Germany/BW-RKI-I-1009454/2022|2022-10-05|2022-10-27	99.888611354891	exact
hCoV-19/USA/CA-HLX-STM-JGHARUAKT/2022|2022-10-27|2022-11-30	93.7176991744412	exact
hCoV-19/England/QEUH-325DE313/2022|2022-10-25|2022-11-09	99.068093123402	exact
hCoV-19/Germany/BW-RKI-I-1012485/2022|2022-10-15|2022-10-27	98.1063930331466	exact
hCoV-19/Denmark/DCGC-598701/2022|2022-10-17|2022-10-23	99.8083969209049	exact
hCoV-19/USA/CA-CDC-STM-5HFA3D7RZ/2022|2022-10-03|2022-10-27	98.1269266854309	exact
hCoV-19/Germany/NI-RKI-I-1055991/2022|2022-10-24|2022-12-16	99.1257679065686	exact
hCoV-19/France/PDL-LBZCentre-A2210170667/2022|2022-10-17|2022-12-13	99.2763023144671	exact
hCoV-19/Russia/KDA-RII-MH107306S/2022|2022-10-05|2022-11-14	99.3302524948095	exact
hCoV-19/England/PHEP-YYF3SZD/2022|2022-10-01|2022-10-18	99.9461587643436	exact
hCoV-19/Denmark/DCGC-598741/2022|2022-10-17|2022-10-23	96.7024101650476	exact
hCoV-19/France/BFC-HMN-22102240441/2022|2022-10-17|2022-11-04	99.2237120677488	exact
hCoV-19/USA/NY-PRL-221005_01E12/2022|2022-10-01|2022-10-16	99.4518613175505	exact
hCoV-19/USA/TX-HMH-MCoV-117697/2022|2022-10-29|2022-11-21	99.3780885467442	exact
hCoV-19/France/GES-LBZCentre-SG2210100291/2022|2022-10-10|2022-10-28	99.6962146294842	exact
hCoV-19/USA/NY-PRL-221010_00C09/2022|2022-10-07|2022-10-16	98.549069658091	exact
hCoV-19/Turkey/HSGM-GS8962/2022|2022-10-25|2022-11-10	92.7835399844589	exact
hCoV-19/Germany/NW-RKI-I-999106/2022|2022-10-05|2022-10-21	93.4443572330478	exact
hCoV-19/USA/NC-WFSM-1085-7807/2022|2022-10-28|2022-11-03	98.3666734020341	exact
hCoV-19/Canada/ON-PHL-22-48129/2022|2022-10-21|2022-11-07	99.969715324046	exact
hCoV-19/Canada/ON-KHS-22-15653-v1/2022|2022-10-29|2022-11-08	99.1755838212531	exact
hCoV-19/Israel/SMC-7106128/2022|2022-10-04|2022-10-18	99.2193283531866	exact
hCoV-19/France/NOR-CHURouen-77036975/2022|2022-10-17|2022-11-03	99.7915545992469	exact
hCoV-19/USA/NC-MCPH-CLT-012714/2022|2022-10-05|2022-10-18	99.8431479523988	exact
hCoV-19/Germany/BY-RKI-I-1010892/2022|2022-10-12|2022-10-27	99.2396460653366	exact
hCoV-19/Australia/VIC73850/2022|2022-10-23|2022-11-04	98.9678284182306	exact
hCoV-19/Germany/HH-hpi-p18100/2022|2022-10|2023-01-05	99.0487394957983	exact
hCoV-19/Denmark/DCGC-593099/2022|2022-10-06|2022-10-14	99.784866718209	exact
hCoV-19/Thailand/NIC_BKK_24158/2022|2022-10|2022-11-22	98.5617312991464	exact
hCoV-19/England/LSPA-325AF102/2022|2022-10-13|2022-10-23	99.0891789015769	exact
hCoV-19/Canada/ON-PHL-22-45435/2022|2022-10-09|2022-10-24	91.0424658456155	exact
hCoV-19/Israel/SMC-7107491/2022|2022-10-26|2022-11-07	99.1227480505512	exact
hCoV-19/Singapore/13176/2022|2022-10-12|2022-10-17	99.6913890845661	exact
hCoV-19/France/ARA-HCL022170756401/2022|2022-10-11|2022-11-02	96.2293873173348	exact
hCoV-19/France/NAQ-CHUP-2210040407/2022|2022-10-04|2022-10-19	98.6202254753491	exact
hCoV-19/USA/TN-CDC-LC0908109/2022|2022-10-04|2022-10-18	99.9697173620458	exact
hCoV-19/Canada/ON-PHL-22-47298/2022|2022-10-19|2022-10-31	97.3955178679588	exact
hCoV-19/Singapore/13078/2022|2022-10-08|2022-10-14	96.6908309840247	exact
hCoV-19/Germany/NW-RKI-I-1016766/2022|2022-10-27|2022-11-04	99.9831343182891	exact
hCoV-19/Russia/SMO-CRIE-7785763950/2022|2022-10-17|2022-11-24	98.5852842809364	exact
hCoV-19/Germany/RP-RKI-I-1020324/2022|2022-10-21|2022-11-04	99.645987862441	exact
hCoV-19/CzechRepublic/FNHK-Ps-006969/2022|2022-10-10|2022-11-06	99.5575520129695	exact
hCoV-19/USA/MA-CDCBI-CRSP_UGNJDFR2H4JTMIYD/2022|2022-10-13|2022-10-27	99.5589332971432	exact
hCoV-19/Germany/BW-RKI-I-1006841/2022|2022-10-04|2022-10-27	98.206247900571	exact
hCoV-19/Switzerland/VS-ICH-2221023845/2022|2022-10-12|2022-11-15	99.0149456521739	exact
hCoV-19/Germany/NW-RKI-I-1018203/2022|2022-10-20|2022-11-04	99.6689080793255	exact
hCoV-19/USA/CA-CDC-STM-C5873JGQW/2022|2022-10-27|2022-11-14	99.71823426808	exact
hCoV-19/USA/FL-CDC-STM-AW36K8E5R/2022|2022-10-05|2022-10-27	99.530862542725	exact
hCoV-19/Germany/BY-RKI-I-1001949/2022|2022-10-04|2022-10-21	99.0882481579921	exact
hCoV-19/USA/NY-PRL-221010_00C08/2022|2022-10-08|2022-10-16	98.864819479429	exact
hCoV-19/USA/CA-CDPH-FS48077323/2022|2022-10-18|2022-11-04	92.5391786003783	exact
hCoV-19/USA/HI-H2216669/2022|2022-10-03|2022-10-17	99.743771282155	exact
hCoV-19/Canada/ON-PHL-22-47312/2022|2022-10-21|2022-10-31	99.8351167642506	exact
hCoV-19/Latvia/8216104/2022|2022-10-25|2023-01-23	99.6407225841112	exact
hCoV-19/USA/NV-CDC-LC0926320/2022|2022-10-25|2022-11-15	99.9495306349046	exact
hCoV-19/Germany/BY-RKI-I-1019259/2022|2022-10-14|2022-11-04	99.6078694238697	exact
hCoV-19/Canada/ON-KHS-22-15488-v1/2022|2022-10-28|2022-11-08	99.2573667177653	exact
hCoV-19/Sweden/01_SE100_22CS106504/2022|2022-10-03|2022-10-17	99.3867292225201	exact
hCoV-19/Singapore/13731/2022|2022-10-20|2022-10-31	99.8811544991511	exact
hCoV-19/Denmark/DCGC-590642/2022|2022-10-03|2022-10-08	98.5073625599571	exact
hCoV-19/Germany/BY-RKI-I-1026839/2022|2022-10-20|2022-11-17	99.6608462055071	exact
hCoV-19/Israel/CVL-9008142/2022|2022-10-22|2022-11-02	98.7129642043169	exact
hCoV-19/USA/NV-CDC-LC0925260/2022|2022-10-29|2022-11-11	98.6782209933574	exact
hCoV-19/Singapore/13312/2022|2022-10-10|2022-10-17	98.6993396131541	exact
hCoV-19/Canada/ON-PHL-22-46099/2022|2022-10-12|2022-10-31	98.9568611615856	exact
hCoV-19/Slovenia/227957/2022|2022-10-01|2022-12-21	99.8420168067227	exact
hCoV-19/Belgium/UZA-UA-65771534/2022|2022-10-20|2022-11-04	99.3276632937775	exact
hCoV-19/Latvia/22701176/2022|2022-10-10|2023-01-23	97.4819658868739	exact
hCoV-19/USA/NY-PRL-221019_00K22/2022|2022-10-16|2022-10-30	98.8475624097033	exact
hCoV-19/SouthKorea/KDCA156710/2022|2022-10-30|2022-11-18	99.7622201841095	exact
hCoV-19/Scotland/SCOT-20936/2022|2022-10-22|2022-11-30	99.7883135647324	exact
hCoV-19/Spain/MD-HUFA-221049/2022|2022-10-17|2022-12-21	99.2058684972071	exact
hCoV-19/Denmark/DCGC-603343/2022|2022-10-28|2022-11-03	98.1411139870248	exact
hCoV-19/England/PHEP-YYFHAFY/2022|2022-10-18|2022-11-07	99.5995962314939	exact
hCoV-19/USA/NY-PRL-221028_01E16/2022|2022-10-22|2022-11-11	99.5264801692581	exact
hCoV-19/Russia/ALT-RII-MH110104S/2022|2022-10-30|2022-12-09	98.4920076404946	exact
hCoV-19/Austria/Medilab_1462/2022|2022-10-05|2022-10-24	98.2255083179298	exact
hCoV-19/USA/NY-Wadsworth-22050468-01/2022|2022-10-07|2022-11-01	99.5323172167827	exact
hCoV-19/Russia/KDA-RII-MH108817S/2022|2022-10-07|2022-11-20	99.7576410394506	exact
hCoV-19/England/PHEP-YYF64RH/2022|2022-10-27|2022-11-14	98.8491823137492	exact
hCoV-19/Denmark/DCGC-591259/2022|2022-10-03|2022-10-11	99.5966250966419	exact
hCoV-19/Italy/TAA-PAB_SABES_1900964186/2022|2022-10-05|2022-10-14	96.6015809742585	exact
hCoV-19/Germany/BW-RKI-I-1000456/2022|2022-10-03|2022-10-21	99.3924255721326	exact
hCoV-19/Denmark/DCGC-606217/2022|2022-10-31|2022-11-06	99.5328987163116	exact
hCoV-19/Denmark/DCGC-596303/2022|2022-10-12|2022-10-20	97.4537037037037	exact
hCoV-19/USA/MA-ASC-210832116/2022|2022-10-06|2022-11-22	99.7678018575851	exact
hCoV-19/Switzerland/VD-CHUV-GEN13785/2022|2022-10-17|2022-11-03	99.2110917147845	exact
hCoV-19/France/ARA-cerba-22V0668675/2022|2022-10-10|2022-10-28	98.9286909943087	exact
hCoV-19/Denmark/DCGC-597821/2022|2022-10-14|2022-10-21	99.8652336511573	exact
hCoV-19/Germany/BW-RKI-I-1018601/2022|2022-10-26|2022-11-04	98.8118544521704	exact
hCoV-19/England/LSPA-325CEB4B/2022|2022-10-24|2022-11-04	96.4095834174574	exact
hCoV-19/Australia/NSW-ICPMR-35407/2022|2022-10-18|2022-10-27	99.5846808510638	exact
hCoV-19/Slovakia/BA_22_00039845/2022|2022-10-04|2022-10-31	90.9555338957416	exact
hCoV-19/Canada/AB-ABPHL-83062/2022|2022-10-12|2022-11-04	98.697969371922	exact
hCoV-19/Germany/NW-RKI-I-1025290/2022|2022-10-27|2022-11-17	99.1310474401127	exact
hCoV-19/Germany/BW-RKI-I-1000609/2022|2022-10-04|2022-10-21	98.6802133261324	exact
hCoV-19/France/PDL-HMN-22102200424/2022|2022-10-03|2022-11-09	99.0593926363881	exact
hCoV-19/Denmark/DCGC-592099/2022|2022-10-07|2022-10-12	99.7548196412978	exact
hCoV-19/Denmark/DCGC-606511/2022|2022-10-31|2022-11-08	99.1526278624029	exact
hCoV-19/USA/NY-URMC-M6S1H836-1/2022|2022-10-12|2023-08-05	99.0602765471875	exact
hCoV-19/Denmark/DCGC-606337/2022|2022-10-31|2022-11-06	99.7142761101213	exact
hCoV-19/Netherlands/NH-UMCG-MMB_6521/2022|2022-10-15|2022-11-02	99.5210469508905	exact
hCoV-19/Israel/CVL-9007982/2022|2022-10-21|2022-11-02	99.5543194155888	exact
hCoV-19/England/PHEP-YYFHAI9/2022|2022-10-17|2022-11-07	99.8889561881688	exact
hCoV-19/Germany/NW-RKI-I-1008532/2022|2022-10-15|2022-10-27	99.6676290874908	exact
hCoV-19/Germany/NW-RKI-I-1056352/2022|2022-10-27|2022-12-16	95.6554003912838	exact
hCoV-19/Spain/MC-HCUVA-20052600/2022|2022-10-03|2022-10-28	99.774296782887	exact
hCoV-19/Peru/LIM-INS-30640/2022|2022-10-07|2022-11-02	98.2250704603409	exact
hCoV-19/Russia/SAK-RII-MH104425S/2022|2022-10-01|2022-11-14	99.1012441731782	exact
hCoV-19/Singapore/13345/2022|2022-10-14|2022-10-21	99.2187238037756	exact
hCoV-19/Sweden/01_SE100_22CS508878/2022|2022-10-03|2022-10-17	98.5942427699121	exact
hCoV-19/USA/UT-UPHL-221122525772/2022|2022-10-03|2022-11-28	99.2134982522183	exact
hCoV-19/USA/NJ-CDC-LC0910551/2022|2022-10-05|2022-10-24	99.7225837386122	exact
hCoV-19/Denmark/DCGC-605517/2022|2022-10-30|2022-11-04	99.1293239654419	exact
hCoV-19/Russia/MOS-RII-MH107861S/2022|2022-10-25|2022-11-20	99.452873254565	exact
hCoV-19/USA/NY-PRL-221014_00G17/2022|2022-10-11|2022-10-23	98.0503546337692	exact
hCoV-19/Germany/NW-RKI-I-1008007/2022|2022-10-10|2022-10-27	97.0331999058159	exact
hCoV-19/SouthKorea/KDCA149800/2022|2022-10-16|2022-11-07	98.9107779197203	exact
hCoV-19/Japan/TKYmbc11745/2022|2022-10-11|2022-11-11	97.9942114828027	exact
hCoV-19/USA/NC-MCPH-CLT-012706/2022|2022-10-05|2022-10-18	98.4524290135917	exact
hCoV-19/France/IDF-HMN-22102260307/2022|2022-10-24|2022-11-09	99.4387686517005	exact
hCoV-19/Finland/THL-202219880/2022|2022-10-31|2022-11-28	98.1177735950524	exact
hCoV-19/Switzerland/GE-HUG-39489131/2022|2022-10-14|2022-10-27	99.209339882915	exact
hCoV-19/Belgium/UZA-UA-CV8522999774/2022|2022-10-18|2022-11-03	98.5028932848876	exact
hCoV-19/Israel/SMC-7105682/2022|2022-10-01|2022-10-18	94.8648921492748	exact
hCoV-19/Slovakia/KE_22_00001908/2022|2022-10-11|2022-11-03	99.6806508000538	exact
hCoV-19/Russia/MAG-CRIE-7785977532/2022|2022-10-24|2022-11-24	98.6521739130435	exact
hCoV-19/USA/VA-CDC-LC0914705/2022|2022-10-14|2022-10-25	99.787104622871	exact
hCoV-19/Germany/NW-RKI-I-1057270/2022|2022-10-24|2022-12-16	99.8117647058824	exact
hCoV-19/Japan/PG-377335/2022|2022-10-05|2022-10-27	99.3035696262154	exact
hCoV-19/Germany/RP-RKI-I-1020331/2022|2022-10-21|2022-11-04	99.0768194070081	exact
hCoV-19/USA/SC-REDDI-D8C21CE51F8/2022|2022-10-18|2022-11-23	98.8758766484346	exact
hCoV-19/England/PHEC-YY8JHBJ/2022|2022-10-22|2022-11-04	99.6207417351905	exact
hCoV-19/Denmark/DCGC-598615/2022|2022-10-14|2022-10-23	97.4026850165284	exact
hCoV-19/Austria/LB-R00108-S215/2022|2022-10-25|2022-11-01	99.8487750781329	exact
hCoV-19/USA/NY-PRL-221019_00G24/2022|2022-10-18|2022-10-30	99.4521008403361	exact
hCoV-19/Denmark/DCGC-596654/2022|2022-10-13|2022-10-20	98.2725592337422	exact
hCoV-19/Israel/CVL-9007985/2022|2022-10-21|2022-11-02	98.1869973190349	exact
hCoV-19/Canada/ON-PHL-22-44104/2022|2022-10-07|2022-10-20	99.5826180618668	exact
hCoV-19/Australia/VIC74472/2022|2022-10-31|2022-11-11	99.5740684844216	exact
hCoV-19/France/CVL-ChuTo-9800100597/2022|2022-10-02|2022-10-17	99.7822240370219	exact
hCoV-19/Japan/TKYnat10780/2022|2022-10-17|2022-11-21	99.4319136777707	exact
hCoV-19/Scotland/EDB72885/2022|2022-10-18|2022-11-07	99.0779998654014	exact
hCoV-19/Canada/ON-PHL-22-47017/2022|2022-10-20|2022-10-31	99.3741166969513	exact
hCoV-19/Canada/QC-L00538961001/2022|2022-10-10|2022-10-26	85.4566256141059	exact
hCoV-19/England/PHEC-YY8FJS3/2022|2022-10-12|2022-10-24	98.778728401275	exact
hCoV-19/Italy/CAM-TIGEM-IZSM-COLLI-39555/2022|2022-10-24|2022-11-08	99.4576679722808	exact
hCoV-19/Scotland/SCOT-20221/2022|2022-10-17|2022-11-03	99.549079651378	exact
hCoV-19/France/NAQ-HCL722004159601/2022|2022-10-10|2022-11-02	95.3028471662638	exact
hCoV-19/USA/NY-PRL-221031_00H10/2022|2022-10-30|2022-11-11	99.3351242444594	exact
hCoV-19/USA/CA-CDPH-FS27887229/2022|2022-10-26|2022-11-17	99.8074844636585	exact
hCoV-19/Luxembourg/LNS7328187/2022|2022-10-21|2022-10-29	98.952050409408	exact
hCoV-19/Canada/ON-PHL-22-44270/2022|2022-10-10|2022-10-20	99.5524597886803	exact
hCoV-19/USA/NY-PRL-221014_00D17/2022|2022-10-12|2022-10-23	99.5058823529412	exact
hCoV-19/Germany/BE-RKI-I-1056468/2022|2022-10-27|2022-12-16	99.9156061168686	exact
hCoV-19/Germany/BY-RKI-I-1021564/2022|2022-10-31|2022-11-11	99.0662994559011	exact
hCoV-19/Germany/SL-RKI-I-1015149/2022|2022-10-06|2022-10-27	98.8446683459278	exact
hCoV-19/USA/MD-IGS-072229100686A/2022|2022-10-18|2022-10-31	99.4370161857847	exact
hCoV-19/USA/MI-CDC-LC0916203/2022|2022-10-14|2022-10-28	98.7321711568938	exact
hCoV-19/India/GJ-INSACOG-GBRC9470/2022|2022-10-12|2022-11-11	99.2151338297444	exact
hCoV-19/Sweden/38406562XXP/2022|2022-10-04|2022-10-19	94.4457503609926	exact
hCoV-19/USA/TX-HMH-MCoV-117255/2022|2022-10-12|2022-10-26	98.8052488505554	exact
hCoV-19/USA/VA-CDC-LC0914322/2022|2022-10-12|2022-10-25	99.891433418151	exact
hCoV-19/Luxembourg/LNS1324004/2022|2022-10-19|2022-11-18	99.26383682842	exact
hCoV-19/Israel/CVL-9007840/2022|2022-10-22|2022-11-02	99.0312091448493	exact
hCoV-19/Germany/BW-RKI-I-1009481/2022|2022-10-04|2022-10-27	99.6287045163032	exact
hCoV-19/England/PHEC-YY8N9TU/2022|2022-10-05|2022-10-18	99.6474617244158	exact
hCoV-19/Denmark/DCGC-605050/2022|2022-10-25|2022-11-03	98.7058388517261	exact
hCoV-19/France/CVL-ChuTo-9000141385/2022|2022-10-03|2022-10-17	98.9653177223376	exact
hCoV-19/France/NAQ-HCL722004131301/2022|2022-10-03|2022-11-02	99.6073034839229	exact
hCoV-19/USA/CA-CDPH-500085474/2022|2022-10-31|2023-03-07	86.3377096763306	exact
hCoV-19/Japan/PG-390584/2022|2022-10-25|2022-11-24	99.0512397806413	exact
hCoV-19/France/NAQ-HMN-22102210282/2022|2022-10-10|2022-11-04	98.7802009476125	exact
hCoV-19/Germany/BW-RKI-I-1024209/2022|2022-10-31|2022-11-11	99.5949503814217	exact
hCoV-19/Spain/VC-CVA_GRAL-114931/2022|2022-10-12|2022-11-07	99.4958491580681	exact
hCoV-19/Denmark/DCGC-606267/2022|2022-10-29|2022-11-06	99.0625315009576	exact
hCoV-19/Iceland/L-1849/2022|2022-10-06|2022-10-21	98.839516969962	exact
hCoV-19/Denmark/DCGC-595160/2022|2022-10-12|2022-10-18	99.6503026227303	exact
hCoV-19/Denmark/DCGC-603514/2022|2022-10-27|2022-11-03	99.8319214737125	exact
hCoV-19/USA/UT-UPHL-221103829760/2022|2022-10-17|2022-11-16	98.9947214470632	exact
hCoV-19/USA/NM-UNM-TRL_Nov22_043/2022|2022-10-31|2022-12-14	97.9985199138859	exact
hCoV-19/England/QEUH-325BCE74/2022|2022-10-14|2022-10-25	98.7583282858873	exact
hCoV-19/Malaysia/IMR_OS7402/2022|2022-10-24|2022-12-13	99.7716051456017	exact
hCoV-19/Switzerland/VD-CHUV-GEN13559/2022|2022-10-01|2022-10-14	99.3856792775857	exact
hCoV-19/Canada/ON-PHL-22-42838/2022|2022-10-03|2022-10-11	99.2159633891917	exact
hCoV-19/Denmark/DCGC-596353/2022|2022-10-05|2022-10-20	99.8756260714646	exact
hCoV-19/Denmark/DCGC-596552/2022|2022-10-15|2022-10-20	99.7895522894674	exact
hCoV-19/USA/UT-UPHL-221103608531/2022|2022-10-26|2022-11-16	99.0321279741901	exact
hCoV-19/Germany/HH-hpi-p18271/2022|2022-10|2023-01-05	96.5802760013463	exact
hCoV-19/USA/NV-NSPHL-22-00082453-01/2022|2022-10-24|2022-12-01	99.490639230899	exact
hCoV-19/England/PHEP-YYF5NZU/2022|2022-10-12|2022-10-25	98.9853020496224	exact
hCoV-19/USA/CA-ASC-210803754/2022|2022-10-13|2022-11-22	99.1012824396647	exact
hCoV-19/Wales/PHWC-PK8M8I/2022|2022-10-28|2022-11-24	99.1583112571678	exact
hCoV-19/Japan/TKYmbc12010/2022|2022-10-12|2022-11-11	98.2067758974532	exact
hCoV-19/Portugal/PT43760/2022|2022-10-25|2022-11-06	99.4716295348994	exact
hCoV-19/USA/TX-HMH-MCoV-117452/2022|2022-10-20|2022-11-21	98.976189674334	exact
hCoV-19/NewZealand/22ZA3608/2022|2022-10-23|2022-11-30	99.8853133643662	exact
hCoV-19/Netherlands/ZH-LUMC-3432/2022|2022-10-01|2022-12-22	99.8548572200094	exact
hCoV-19/Denmark/DCGC-596401/2022|2022-10-06|2022-10-20	99.2739739840678	exact
hCoV-19/Denmark/DCGC-600214/2022|2022-10-19|2022-10-28	98.9696949357318	exact
hCoV-19/Germany/BW-RKI-I-998455/2022|2022-10-03|2022-10-21	99.7974751907109	exact
hCoV-19/Japan/TKYnat9999/2022|2022-10-04|2022-11-11	99.8621802413526	exact
hCoV-19/USA/NY-PRL-221017_00L06/2022|2022-10-13|2022-10-23	97.4879940893979	exact
hCoV-19/Denmark/DCGC-594171/2022|2022-10-12|2022-10-18	98.8334565992066	exact
hCoV-19/Denmark/DCGC-599852/2022|2022-10-19|2022-10-28	99.8118532455315	exact
hCoV-19/USA/MD-HP39328-PIDWERNNWW/2022|2022-10-02|2022-10-21	99.0135508755163	exact
hCoV-19/Netherlands/GE-RIVM-115861/2022|2022-10-08|2022-10-28	99.8553065482199	exact
hCoV-19/Japan/TKYmbc14264/2022|2022-10-28|2022-11-28	91.3736836793056	exact
hCoV-19/England/QEUH-325A97BB/2022|2022-10-03|2022-10-24	99.3402672590797	exact
hCoV-19/Denmark/DCGC-595488/2022|2022-10-12|2022-10-19	99.0631682563389	exact
hCoV-19/Qatar/QU.18.68.F11/2022|2022-10-19|2022-11-27	99.862566569318	exact
hCoV-19/England/PHEP-YYF6SUB/2022|2022-10-21|2022-11-11	99.5120309607942	exact
hCoV-19/France/ARA-HCL022175407002/2022|2022-10-17|2022-11-18	99.1441229777808	exact
hCoV-19/Denmark/DCGC-592012/2022|2022-10-05|2022-10-12	98.4570909946553	exact
hCoV-19/Latvia/8235610/2022|2022-10-27|2023-01-23	99.7111476841434	exact
hCoV-19/Italy/CAM-TIGEM-IZSM-COLLI-39589/2022|2022-10-24|2022-11-08	98.7512972448194	exact
hCoV-19/USA/CA-HLX-STM-Q7D4CGYDD/2022|2022-10-31|2022-11-30	99.4973190348526	exact
hCoV-19/England/PHEC-YY8NHSC/2022|2022-10-06|2022-10-18	98.8646669577777	exact
hCoV-19/Israel/SMC-7106623/2022|2022-10-15|2022-10-24	96.6888754290329	exact
hCoV-19/Malaysia/IMR_OS7061/2022|2022-10-18|2022-11-29	98.0791833171027	exact
hCoV-19/Luxembourg/LNS4873977/2022|2022-10-09|2022-10-19	99.0684802052044	exact
hCoV-19/Australia/QLD0x011C00/2022|2022-10-11|2022-10-24	99.7913441475399	exact
hCoV-19/Israel/ICH-741188694/2022|2022-10-06|2022-10-24	99.0262300702897	exact
hCoV-19/USA/NC-WFSM-1085-7576/2022|2022-10-06|2022-10-18	99.1176668687277	exact
hCoV-19/Germany/NI-RKI-I-1056015/2022|2022-10-24|2022-12-16	98.8354823465875	exact
hCoV-19/Israel/CVL-9007862/2022|2022-10-20|2022-11-02	98.6256829685248	exact
hCoV-19/Japan/TKYnat10590/2022|2022-10-14|2022-11-11	98.4335607919594	exact
hCoV-19/USA/IN-CDC-LC0913352/2022|2022-10-10|2022-10-24	99.9932562295579	exact
hCoV-19/Germany/BW-RKI-I-1055548/2022|2022-10-28|2022-12-16	99.5038142172416	exact
hCoV-19/NewZealand/22XA3822/2022|2022-10-13|2022-11-30	98.2797004654928	exact
hCoV-19/Japan/PG-386394/2022|2022-10-17|2022-11-09	99.1046198890137	exact
hCoV-19/Germany/NW-RKI-I-1001915/2022|2022-10-03|2022-10-21	99.8050682261209	exact
hCoV-19/Turkey/KSS-SAEAH4843578672/2022|2022-10-25|2022-11-03	98.7625260609321	exact
hCoV-19/Germany/BY-RKI-I-1017529/2022|2022-10-25|2022-11-04	99.3271204118023	exact
hCoV-19/Romania/DJ-540741/2022|2022-10-10|2022-11-03	98.3030913978495	exact
hCoV-19/Netherlands/ZH-NMDL-03107/2022|2022-10-15|2022-11-04	99.378441374185	exact
hCoV-19/Denmark/DCGC-593499/2022|2022-10-09|2022-10-14	98.9913253984265	exact
hCoV-19/Australia/VIC72324/2022|2022-10-04|2022-10-13	99.6746058369675	exact
hCoV-19/USA/NY-URMC-2210A0107-1/2022|2022-10-16|2022-11-04	93.8809187041153	exact
hCoV-19/USA/WI-WSLH-2207360/2022|2022-10-30|2022-12-02	98.7447137007451	exact
hCoV-19/Belgium/12217028301/2022|2022-10-20|2022-10-28	99.3942453306411	exact
hCoV-19/Spain/CL-COV37126/2022|2022-10-04|2022-12-22	99.1271066944202	exact
hCoV-19/USA/NY-PRL-221102_01B09/2022|2022-10-31|2022-11-11	99.402203116604	exact
hCoV-19/USA/AZ-ASU93192/2022|2022-10-28|2022-11-05	99.0342878293348	exact
hCoV-19/USA/MD-IGS-072228800467A/2022|2022-10-15|2022-10-31	99.6244887011332	exact
hCoV-19/USA/CA-SCPHL-22WGS02067/2022|2022-10-13|2022-10-22	99.9898805909735	exact
hCoV-19/Brunei/7722015690/2022|2022-10-27|2022-12-13	99.5169406239517	exact
hCoV-19/Denmark/DCGC-603180/2022|2022-10-25|2022-11-03	99.1465340546353	exact
hCoV-19/Mexico/CMX_IBT_IMSS_9932/2022|2022-10-10|2022-11-06	99.5964894582871	exact
hCoV-19/Germany/BW-ChVir-LB-221021-5958/2022|2022-10-10|2022-11-07	98.9164922703031	exact
hCoV-19/Germany/NI-RKI-I-1011429/2022|2022-10-04|2022-10-27	99.9662458651185	exact
hCoV-19/Japan/TKYmbc10860/2022|2022-10-08|2022-11-21	98.5028429162601	exact
hCoV-19/Austria/LB-R00106-S371/2022|2022-10-09|2022-10-19	99.8218726893863	exact
hCoV-19/Denmark/DCGC-601683/2022|2022-10-04|2022-10-28	99.3041081153769	exact
hCoV-19/France/IDF-IPP53705/2022|2022-10-18|2022-11-02	99.5895434511994	exact
hCoV-19/Indonesia/SS-NIHRD-35943/2022|2022-10-26|2022-12-27	99.1226005983797	exact
hCoV-19/Austria/AGES-1142856/2022|2022-10-24|2023-01-18	99.9359104094987	exact
hCoV-19/Spain/MC-HCUVA-11069714/2022|2022-10-24|2022-11-23	97.985514569648	exact
hCoV-19/Wales/PHWC-PKFUS1/2022|2022-10-09|2022-10-26	99.1186327077748	exact
hCoV-19/USA/CA-CDPH-FS48075501/2022|2022-10-21|2022-11-17	99.4798703053229	exact
hCoV-19/Denmark/DCGC-604105/2022|2022-10-17|2022-11-03	98.9514367333221	exact
hCoV-19/USA/MI-UM-L358160844/2022|2022-10-07|2022-10-24	99.8149269802813	exact
hCoV-19/Japan/TKYnat11331/2022|2022-10-23|2022-11-22	98.8402971528455	exact
hCoV-19/USA/CA-SCPHL-22WGS02171/2022|2022-10-18|2022-11-05	98.3807306952738	parent
hCoV-19/Ireland/TA-UHL-658553/2022|2022-10-18|2022-11-02	99.9255070598991	exact
hCoV-19/Japan/PG-386406/2022|2022-10-17|2022-11-09	99.1454141713209	exact
hCoV-19/Russia/SPE-RII-887S/2022|2022-10-17|2022-11-01	99.5143842727486	exact
hCoV-19/Reunion/ChuReu-722102777101/2022|2022-10-24|2022-11-16	95.7595621029869	exact
hCoV-19/Denmark/DCGC-597061/2022|2022-10-06|2022-10-20	99.5934686198092	exact
hCoV-19/Canada/ON-PHL-22-44086/2022|2022-10-07|2022-10-20	97.5200215357696	exact
hCoV-19/England/PHEC-YY8R4BI/2022|2022-10-10|2022-10-24	99.1945497868913	exact
hCoV-19/Austria/AGES-1143712/2022|2022-10-25|2023-01-18	99.9106437089734	exact
hCoV-19/SouthKorea/KDCA156004/2022|2022-10-28|2022-11-18	99.8183041722746	exact
hCoV-19/France/GES-LBZCentre-MU221024808/2022|2022-10-24|2022-11-07	98.4504061710697	exact
hCoV-19/Germany/BB-RKI-I-1000138/2022|2022-10-04|2022-10-21	98.8396410982932	exact
hCoV-19/Australia/VIC74546/2022|2022-10-31|2022-11-11	99.5709880681056	exact
hCoV-19/USA/CA-CDPH-FS27890827/2022|2022-10-25|2022-11-17	99.5163078163313	exact
hCoV-19/Germany/BY-RKI-I-1002853/2022|2022-10-06|2022-10-21	99.8923175286873	exact
hCoV-19/Canada/ON-PHL-22-50057/2022|2022-10-27|2022-11-07	98.7415034659129	exact
hCoV-19/Malaysia/IMR_OS7452/2022|2022-10-23|2022-12-13	99.8119290703923	exact
hCoV-19/USA/NY-PRL-221019_00I02/2022|2022-10-17|2022-10-30	98.5236750067259	exact
hCoV-19/Spain/CL-COV37289/2022|2022-10-03|2022-12-22	99.4829959378252	exact
hCoV-19/USA/MA-CDCBI-CRSP_BCSJNBIBUFMPQCCB/2022|2022-10-13|2022-10-27	98.2449048340913	exact
hCoV-19/Greece/44071/2022|2022-10-25|2023-01-16	98.7659702893934	exact
hCoV-19/England/QEUH-325D9916/2022|2022-10-27|2022-11-07	98.7112187899589	exact
hCoV-19/USA/NY-PRL-221017_00C15/2022|2022-10-13|2022-10-23	99.4593323930418	exact
hCoV-19/Germany/BW-RKI-I-1023268/2022|2022-10-27|2022-11-11	98.0152568689664	exact
hCoV-19/USA/MA-CDCBI-CRSP_A7SZFU2HCKHZ7M6T/2022|2022-10-07|2022-10-19	97.4184551545866	exact
hCoV-19/France/ARA-HCL990000378953/2022|2022-10-13|2022-11-01	99.5233939719407	exact
hCoV-19/England/PHEP-YYF5EDS/2022|2022-10-11|2022-10-25	99.9663503600512	exact
hCoV-19/NewZealand/22XA4399/2022|2022-10-29|2022-11-30	99.9055712936733	exact
hCoV-19/Russia/OMS-RII-MH106260S/2022|2022-10-13|2022-11-20	94.261580746799	exact
hCoV-19/Australia/SA468238/2022|2022-10-23|2022-11-03	98.8765556676757	exact
hCoV-19/Canada/ON-PHL-22-43818/2022|2022-10-05|2022-10-17	98.7512201689724	exact
hCoV-19/USA/IA-SHL-2183666/2022|2022-10-01|2022-10-23	99.9561492275518	exact
hCoV-19/Japan/TKYmbc13825/2022|2022-10-27|2022-11-25	98.4759277327322	exact
hCoV-19/Japan/TKYnat11766/2022|2022-10-31|2022-11-28	99.2806480890114	exact
hCoV-19/USA/AK-ANMC-0185/2022|2022-10-21|2022-10-31	99.6193235413017	exact
hCoV-19/Denmark/DCGC-592227/2022|2022-10-07|2022-10-12	99.6507606031096	exact
hCoV-19/USA/MA-CDCBI-CRSP_VFLKKL56M7D5PFFT/2022|2022-10-10|2022-10-19	99.1394850515289	exact
hCoV-19/Croatia/44334/2022|2022-10-04|2022-11-08	99.1720175735046	exact
hCoV-19/Spain/VC-CVA_GRAL-114941/2022|2022-10-13|2022-11-07	99.6034013376802	exact
hCoV-19/France/ARA-HCL122034834401/2022|2022-10-31|2022-11-18	98.0734376048869	exact
hCoV-19/Scotland/SCOT-19790/2022|2022-10-01|2022-10-17	99.7143625243632	exact
hCoV-19/Israel/SMC-7105886/2022|2022-10-02|2022-10-18	96.0730870179689	exact
hCoV-19/England/PHEC-YY8FSMD/2022|2022-10-10|2022-10-26	98.1666778591095	exact
hCoV-19/Italy/LOM_ASSTMonza_6000156471_20221004111500/2022|2022-10-04|2022-10-17	98.7874898676034	exact
hCoV-19/Australia/WA8311/2022|2022-10-03|2022-10-31	99.6282020670601	exact
hCoV-19/USA/TX-HMH-MCoV-117057/2022|2022-10-08|2022-10-26	96.2783498216569	exact
hCoV-19/Belgium/UGent-7048/2022|2022-10-12|2022-11-25	99.821812802582	exact
hCoV-19/USA/WA-UW-22101028325/2022|2022-10-10|2022-10-27	99.9525407640937	exact
hCoV-19/USA/SC-DHEC-4570/2022|2022-10-14|2022-10-26	99.5024875621891	exact
hCoV-19/Germany/NW-RKI-I-1010031/2022|2022-10-11|2022-10-27	99.0076284344832	exact
hCoV-19/Australia/VIC74494/2022|2022-10-31|2022-11-11	99.0974668679752	exact
hCoV-19/USA/CA-HLX-STM-DPVURYGYC/2022|2022-10-24|2022-11-21	99.3523707258146	exact
hCoV-19/USA/MA-CDCBI-CRSP_WVPC6L2KO7YSDR2Z/2022|2022-10-28|2022-11-23	98.9286078704806	exact
hCoV-19/Latvia/275498/2022|2022-10-10|2023-01-23	99.5819003304336	exact
hCoV-19/Spain/CL-COV37712A/2022|2022-10-19|2022-12-22	96.28124160172	exact
hCoV-19/Canada/QC-L00537601001/2022|2022-10-11|2022-11-02	96.6575785115621	exact
hCoV-19/Malaysia/C19UMB2904/2022|2022-10-13|2022-12-08	93.0941279816204	exact
hCoV-19/USA/NC-UNC-R223567/2022|2022-10-19|2023-02-14	99.7842648149397	exact
hCoV-19/Canada/ON-PHL-22-44241/2022|2022-10-07|2022-10-20	91.7154586445925	exact
hCoV-19/Russia/MAG-RII-MH103193S/2022|2022-10-12|2022-11-08	99.4265474784955	exact
hCoV-19/Denmark/DCGC-605938/2022|2022-10-30|2022-11-04	99.5058159080212	exact
hCoV-19/Brunei/7122169142/2022|2022-10-03|2022-10-27	98.9422075959569	exact
hCoV-19/Spain/AR-HCULB-00002429/2022|2022-10-04|2023-03-29	99.3915966386555	exact
hCoV-19/Netherlands/GE-RIVM-117133/2022|2022-10-24|2022-11-14	98.8831701819894	exact
hCoV-19/Japan/TKYnat10031/2022|2022-10-04|2022-11-11	99.8621802413526	exact
hCoV-19/Netherlands/GR-UMCG-MMB_6602/2022|2022-10-17|2022-11-02	97.0824338909876	exact
hCoV-19/Denmark/DCGC-595936/2022|2022-10-12|2022-10-19	99.2873710040674	exact
hCoV-19/Canada/ON-PHL-22-50377/2022|2022-10-17|2022-11-14	99.1082845413554	exact
hCoV-19/Singapore/14018/2022|2022-10-24|2022-10-31	97.9685870917835	exact
hCoV-19/Austria/LB-R00107-S098/2022|2022-10-17|2022-10-26	99.8319384222379	exact
hCoV-19/USA/TX-CDC-LC0924360/2022|2022-10-20|2022-11-11	99.7517851071064	exact
hCoV-19/USA/OR-S22374/2022|2022-10-29|2022-12-06	99.4152636354471	exact
hCoV-19/USA/LA-K-22092798463/2022|2022-10-04|2022-10-14	99.1550442838237	exact
hCoV-19/USA/CO-CDPHE-2103695728/2022|2022-10-13|2022-10-31	99.3884408602151	exact
hCoV-19/Germany/BW-RKI-I-1007158/2022|2022-10-05|2022-10-27	99.335615059392	exact
hCoV-19/Denmark/DCGC-599617/2022|2022-10-18|2022-10-28	97.1203924599308	exact
hCoV-19/USA/NY-PRL-221007_00J11/2022|2022-10-06|2022-10-16	98.9588930682429	exact
hCoV-19/England/PHEC-YY8EJYY/2022|2022-10-15|2022-10-31	99.3685129824326	exact
hCoV-19/Austria/AGES-1143405/2022|2022-10-24|2023-01-18	99.9965379954994	exact
hCoV-19/USA/UT-UPHL-221122575486/2022|2022-10-04|2022-11-28	98.8067226890756	exact
hCoV-19/USA/CA-CDPH-FS27890681/2022|2022-10-15|2022-11-04	98.9693508600007	exact
hCoV-19/Japan/TKYnat10707/2022|2022-10-16|2022-11-21	99.794951090793	exact
hCoV-19/England/PHEC-YY8EGHK/2022|2022-10-14|2022-10-31	96.4504201680672	exact
hCoV-19/Denmark/DCGC-596388/2022|2022-10-15|2022-10-20	95.8033165692538	exact
hCoV-19/France/ARA-HCL122033321601/2022|2022-10-17|2022-11-01	99.6207290058401	exact
hCoV-19/France/OCC-GENBIO-E05GN2830025/2022|2022-10-10|2022-10-27	99.9965516052278	exact
hCoV-19/USA/CO-CDPHE-2103698090/2022|2022-10-06|2022-10-31	98.9320846247137	exact
hCoV-19/Italy/LOM_80107892VAL/2022|2022-10-14|2022-10-21	98.7750444675638	exact
hCoV-19/Belgium/AZDelta-2240-07871/2022|2022-10-11|2022-10-17	98.8829447192221	exact
hCoV-19/Denmark/DCGC-604516/2022|2022-10-27|2022-11-03	99.8252042085448	exact
hCoV-19/Turkey/HSGM-GS8745/2022|2022-10-25|2022-11-10	98.3767434044698	parent
hCoV-19/Singapore/13855/2022|2022-10-21|2022-11-01	97.6862718798203	exact
hCoV-19/England/PHEC-YY8EAPZ/2022|2022-10-06|2022-10-31	99.0153908192755	exact
hCoV-19/Spain/CL-COV37612A/2022|2022-10-10|2022-12-22	98.4871915551671	exact
hCoV-19/Croatia/HZJZ_661/2022|2022-10-21|2022-11-22	99.9158759001279	exact
hCoV-19/England/QEUH-325DD95E/2022|2022-10-27|2022-11-09	96.8904593639576	exact
hCoV-19/USA/CA-CDPH-FS48078070/2022|2022-10-25|2022-11-17	99.3650364766279	exact
hCoV-19/USA/WI-WSLH-2207090/2022|2022-10-12|2022-11-17	99.0476190476191	exact
hCoV-19/Germany/BY-RKI-I-996057/2022|2022-10-02|2022-10-21	99.8418732967735	exact
hCoV-19/SouthKorea/KDCA149037/2022|2022-10-14|2022-11-07	99.1159366701402	exact
hCoV-19/France/OCC-IPP52956/2022|2022-10-10|2022-10-24	97.6449214413081	exact
hCoV-19/USA/UT-UPHL-221103681847/2022|2022-10-26|2022-11-16	99.878612132043	exact
hCoV-19/Australia/VIC74849/2022|2022-10-31|2022-11-11	98.8872130048601	exact
hCoV-19/USA/MS-UMMC-M1001H5-538017/2022|2022-10-18|2022-12-02	98.7057518405217	exact
hCoV-19/Canada/QC-L00544623001/2022|2022-10-24|2022-11-09	99.6231240325728	exact
hCoV-19/Denmark/DCGC-597892/2022|2022-10-14|2022-10-21	99.6198234894773	exact
hCoV-19/Spain/MD-HGUGM-6782629/2022|2022-10-30|2022-11-07	92.8508948997443	exact
hCoV-19/Denmark/DCGC-591099/2022|2022-10-03|2022-10-08	99.7546136004572	exact
hCoV-19/Austria/LB-R00108-S111/2022|2022-10-24|2022-11-01	99.1697758058553	exact
hCoV-19/Spain/IB-HUSE-06990/2022|2022-10-18|2022-10-25	95.4169190389663	exact
hCoV-19/Spain/AN-CBA-29831/2022|2022-10-05|2023-02-20	96.407084999832	exact
hCoV-19/Australia/QLD0x012572/2022|2022-10-28|2022-11-21	99.0573977444875	exact
hCoV-19/USA/NY-PRL-221017_00A13/2022|2022-10-13|2022-10-23	99.5029554003224	exact
hCoV-19/England/PHEC-YY8GRUN/2022|2022-10-10|2022-10-31	99.0532782757579	exact
hCoV-19/Thailand/DMSc-14271/2022|2022-10-04|2023-02-08	98.5982722108306	exact
hCoV-19/Italy/FVG-TS-38772936/2022|2022-10-04|2022-10-13	99.6530234124979	exact
hCoV-19/Spain/CL-COV37590A/2022|2022-10-10|2022-12-22	95.2777591186942	exact
hCoV-19/Austria/Medilab_1559/2022|2022-10-28|2022-11-09	99.2269946897896	exact
hCoV-19/USA/MI-UM-10048167509/2022|2022-10-31|2022-11-17	99.888124216022	exact
hCoV-19/France/ARA-HCL722004172901/2022|2022-10-10|2022-11-02	98.8420487346446	exact
hCoV-19/Denmark/DCGC-597755/2022|2022-10-14|2022-10-21	98.3787593984962	exact
hCoV-19/Sweden/14440293X5/2022|2022-10-13|2022-11-10	99.3888310554418	exact
hCoV-19/SouthKorea/KDCA149241/2022|2022-10-14|2022-11-07	99.58944082519	exact
hCoV-19/Japan/TKYnat10826/2022|2022-10-17|2022-11-21	99.8487344112407	exact
hCoV-19/England/PHEP-YYFHF6Y/2022|2022-10-15|2022-10-31	98.4184669224039	exact
hCoV-19/Denmark/DCGC-595561/2022|2022-10-14|2022-10-19	99.8319271236008	exact
hCoV-19/Germany/NI-RKI-I-1015262/2022|2022-10-06|2022-10-27	98.4885045914606	exact
hCoV-19/NewZealand/22XA3826/2022|2022-10-13|2022-11-30	99.902179046077	exact
hCoV-19/Greece/HERA_PHLnetwork-43966/2022|2022-10-25|2022-11-29	98.9686219176241	exact
hCoV-19/England/PHEC-YY8YHX9/2022|2022-10-03|2022-10-17	99.5198925633708	exact
hCoV-19/Denmark/DCGC-605463/2022|2022-10-21|2022-11-04	97.1786304883399	exact
hCoV-19/Japan/PG-382215/2022|2022-10-14|2022-10-29	98.9639397201292	exact
hCoV-19/Belgium/CHUNamur80974148/2022|2022-10-05|2022-10-15	99.6012238303139	exact
hCoV-19/France/IDF-cerba-22V0555679/2022|2022-10-04|2022-10-12	99.1195179109474	exact
hCoV-19/Malaysia/IMR_OS7327/2022|2022-10-03|2022-12-13	99.4761409046644	exact
hCoV-19/Italy/LOM_PM_87737873/2022|2022-10-03|2022-10-10	99.3422156592946	exact
hCoV-19/Germany/SN-RKI-I-1015267/2022|2022-10-11|2022-10-27	99.3179909289434	exact
hCoV-19/Switzerland/un-HUG-39502433/2022|2022-10-16|2022-10-27	98.8735709482179	exact
hCoV-19/Australia/VIC72307/2022|2022-10-01|2022-10-13	91.2658482592071	exact
hCoV-19/England/PHEC-YY8M5JS/2022|2022-10-28|2022-11-14	96.9210623510056	exact
hCoV-19/Denmark/DCGC-604115/2022|2022-10-26|2022-11-03	99.4050220175468	exact
hCoV-19/USA/ID-IBL-859993/2022|2022-10-12|2022-11-04	99.9791238996555	exact
hCoV-19/Angola/CERI-KRISP-K050506/2022|2022-10-10|2022-12-29	97.6344086021505	exact
hCoV-19/USA/VA-ASC-210834091/2022|2022-10-23|2022-12-07	99.4077663369002	exact
hCoV-19/Sweden/22-167680/2022|2022-10-13|2022-11-10	99.1134692232781	exact
hCoV-19/Austria/AGES-1143655/2022|2022-10-25|2023-01-18	98.1412128500258	exact
hCoV-19/Denmark/DCGC-600027/2022|2022-10-21|2022-10-28	95.8149853776598	exact
hCoV-19/Latvia/22679957/2022|2022-10-05|2023-01-23	99.2988842821991	exact
hCoV-19/USA/NY-PRL-221102_00C19/2022|2022-10-31|2022-11-11	98.9080401841212	exact
hCoV-19/Beijing/BJCDC-2221/2022|2022-10-08|2023-01-24	99.2062691285777	exact
hCoV-19/Germany/BW-RKI-I-1037370/2022|2022-10-29|2022-12-02	99.3887900057091	exact
hCoV-19/Belgium/UGent-6669/2022|2022-10-03|2022-10-24	99.8234295415959	exact
hCoV-19/Canada/ON-PHL-22-47257/2022|2022-10-18|2022-10-31	98.943401305606	exact
hCoV-19/France/GES-ChNa-220074382501/2022|2022-10-07|2022-11-22	97.0792112524396	exact
hCoV-19/Denmark/DCGC-598101/2022|2022-10-14|2022-10-21	99.8419636852724	exact
hCoV-19/Italy/LAZ-AMC-12761-DS/2022|2022-10-12|2022-12-20	99.5275115608873	exact
hCoV-19/Wales/QEUH-325DDEB9/2022|2022-10-27|2022-11-16	99.4750656167979	exact
hCoV-19/Sweden/SUS0017057/2022|2022-10-26|2022-11-09	98.6825343613812	exact
hCoV-19/Denmark/DCGC-601631/2022|2022-10-22|2022-10-28	98.9513693284013	exact
hCoV-19/Qatar/QU.18.68.B3/2022|2022-10-12|2022-11-27	99.9521661883285	exact
hCoV-19/Belgium/UGent-7326/2022|2022-10-26|2022-11-25	99.4183114219428	exact
hCoV-19/Germany/BW-RKI-I-1027215/2022|2022-10-20|2022-11-17	99.1940087987373	exact
hCoV-19/Germany/BW-RKI-I-1019682/2022|2022-10-24|2022-11-04	99.4330453563715	exact
hCoV-19/Spain/MC-HCUVA-20084803/2022|2022-10-11|2022-11-24	98.8305867286759	exact
hCoV-19/Japan/TKYmbc13633/2022|2022-10-25|2022-11-28	97.974632439525	exact
hCoV-19/Italy/EMR-IZSLER-2022-325590-014-01/2022|2022-10-04|2022-10-13	94.079630311757	exact
hCoV-19/Germany/NI-RKI-I-1001888/2022|2022-10-07|2022-10-21	99.8957036638294	exact
hCoV-19/Denmark/DCGC-606241/2022|2022-10-29|2022-11-06	99.2167014052309	exact
hCoV-19/NorthernIreland/NIRE-01f4d3/2022|2022-10-22|2022-11-21	98.9639048676288	exact
hCoV-19/USA/NC-CDC-LC0914721/2022|2022-10-14|2022-10-25	99.9931995919755	exact
hCoV-19/Luxembourg/LNS9674521/2022|2022-10-11|2022-10-29	99.8954045482151	exact
hCoV-19/Russia/MOW-RII-MH103686S/2022|2022-10-14|2022-12-14	99.8418573351279	exact
hCoV-19/Netherlands/GR-UMCG-MMB_6540/2022|2022-10-13|2022-11-02	99.3861098930752	exact
hCoV-19/France/IDF-cerba-22V0773450/2022|2022-10-18|2022-10-28	99.5569429060518	exact
hCoV-19/Israel/CVL-9007901/2022|2022-10-20|2022-11-02	99.3096514745308	exact
hCoV-19/Sweden/BK000186755/2022|2022-10-13|2022-11-10	98.458490059108	exact
hCoV-19/Denmark/DCGC-590124/2022|2022-10-02|2022-10-07	98.668728568547	exact
hCoV-19/USA/IL-102022182/2022|2022-10-13|2022-10-27	99.3580047729488	exact
hCoV-19/Japan/RIMD21105/2022|2022-10-07|2023-01-06	99.5946806016146	exact
hCoV-19/USA/WV-CDC-LC0925650/2022|2022-10-29|2022-11-11	99.499864828332	exact
hCoV-19/Denmark/DCGC-601044/2022|2022-10-22|2022-10-28	99.308367071525	exact
hCoV-19/Netherlands/UT-RIVM-117309/2022|2022-10-20|2022-11-14	98.9297253634895	exact
hCoV-19/USA/CA-RVTN-L7879683652658/2022|2022-10-28|2023-02-07	99.0746349014066	exact
hCoV-19/Spain/CL-COV37943/2022|2022-10-28|2022-12-22	99.4258662369057	exact
hCoV-19/Italy/EMR_AUSLRomagna_C111-22-27/2022|2022-10-31|2022-11-09	98.9661812899084	exact
hCoV-19/Japan/TKYnat11058/2022|2022-10-20|2022-11-22	99.8151198359609	exact
hCoV-19/Germany/BW-RKI-I-1011576/2022|2022-10-04|2022-10-27	99.2810369270236	exact
hCoV-19/Wales/PHWC-PKG3Q5/2022|2022-10-21|2022-11-14	98.8393156658839	exact
hCoV-19/Japan/TKYkbm56752/2022|2022-10-22|2022-11-28	99.4818827170878	exact
hCoV-19/SouthKorea/KDCA156652/2022|2022-10-30|2022-11-18	99.0350670746058	exact
hCoV-19/USA/NJ-CDC-LC0915176/2022|2022-10-11|2022-10-25	99.2512932208004	exact
hCoV-19/Japan/TKYnat10062/2022|2022-10-05|2022-11-11	99.8285656660728	exact
hCoV-19/USA/UT-UPHL-221110378226/2022|2022-10-28|2022-11-15	99.0073356215088	exact
hCoV-19/Japan/TKYhug10260/2022|2022-10-20|2022-11-28	99.6130942367863	exact
hCoV-19/SouthKorea/KDCA153253/2022|2022-10-22|2022-11-11	99.1898887357558	exact
hCoV-19/Netherlands/GR-UMCG-MMB_6813/2022|2022-10-31|2022-11-21	99.6725517334504	exact
hCoV-19/Slovenia/08-100714-MB/2022|2022-10-01|2022-10-12	98.6427613941019	exact
hCoV-19/Denmark/DCGC-604855/2022|2022-10-15|2022-11-03	99.8117583784329	exact
hCoV-19/Denmark/DCGC-601645/2022|2022-10-23|2022-10-28	99.5324745215432	exact
hCoV-19/Indonesia/JK-NIHRD-UNAND-WGS.22.30163/2022|2022-10-26|2022-11-07	97.2107264223949	exact
hCoV-19/Denmark/DCGC-600624/2022|2022-10-10|2022-10-28	99.9966308412789	exact
hCoV-19/Japan/TKYnat11793/2022|2022-10-31|2022-11-28	99.2066160155987	exact
hCoV-19/USA/NY-PRL-221007_00C20/2022|2022-10-04|2022-10-16	86.2591572014248	exact
hCoV-19/Australia/VIC-VIDRL-00003388/2022|2022-10-17|2023-06-22	99.9359233778497	exact
hCoV-19/Denmark/DCGC-591995/2022|2022-10-05|2022-10-12	99.7046880767811	exact
hCoV-19/France/IDF-cerba-22V0558761/2022|2022-10-04|2022-10-12	99.7549101896928	exact
hCoV-19/Germany/SN-RKI-I-1022001/2022|2022-10-20|2022-11-11	95.4788396248613	exact
hCoV-19/Austria/IMBA_IMP-2570_F03/2022|2022-10-25|2022-11-04	99.9616858237548	exact
hCoV-19/USA/MA-CDCBI-CRSP_B7TOUZTALSK6FNFT/2022|2022-10-25|2022-11-23	99.361933206625	exact
hCoV-19/France/BFC-cerba-22V0667917/2022|2022-10-10|2022-10-20	98.4432541011048	exact
hCoV-19/Australia/VIC73214/2022|2022-10-17|2022-10-27	97.6103373049169	exact
hCoV-19/France/IDF-IPP53589/2022|2022-10-17|2022-10-28	99.4278791142223	exact
hCoV-19/France/CVL-ChuTo-9800101215/2022|2022-10-06|2022-10-21	99.9455430380178	exact
hCoV-19/Germany/BY-RKI-I-1017598/2022|2022-10-21|2022-11-04	99.8115937153047	exact
hCoV-19/Netherlands/UT-UMCU-224202352/2022|2022-10-17|2022-11-09	98.2216694120415	exact
hCoV-19/Denmark/DCGC-597141/2022|2022-10-11|2022-10-20	99.0554304346365	exact
hCoV-19/France/ARA-HCL022171735001/2022|2022-10-12|2022-11-02	98.8637506284565	exact
hCoV-19/Brazil/AM-FIOCRUZ-ILMD2205876/2022|2022-10-19|2022-11-01	99.0521008403361	exact
hCoV-19/Denmark/DCGC-604703/2022|2022-10-24|2022-11-03	99.8117583784329	exact
hCoV-19/Sweden/01_SE100_22CS509306/2022|2022-10-19|2022-11-01	92.1120530777737	exact
hCoV-19/Netherlands/ZH-EMC-7137/2022|2022-10-18|2022-11-03	99.1502956970974	exact
hCoV-19/Denmark/DCGC-606937/2022|2022-10-30|2022-11-08	99.768036038459	exact
hCoV-19/USA/CT-Yale-22776/2022|2022-10-25|2022-11-15	99.2191689008043	exact
hCoV-19/Peru/LIM-INS-31214/2022|2022-10-10|2022-11-09	99.480040254948	exact
hCoV-19/Germany/BY-RKI-I-1002930/2022|2022-10-10|2022-10-21	99.6803821956061	exact
hCoV-19/PuertoRico/RCMI-2946673/2022|2022-10-21|2023-02-21	99.0073022175859	exact
hCoV-19/Brazil/AM-FIOCRUZ-ILMD2205779/2022|2022-10-17|2022-11-01	99.0587286112885	exact
hCoV-19/Denmark/DCGC-593093/2022|2022-10-09|2022-10-14	99.8554573262967	exact
hCoV-19/USA/DC-ASC-210803397/2022|2022-10-08|2022-11-24	93.6906925095901	exact
hCoV-19/Canada/ON-PHL-22-44237/2022|2022-10-06|2022-10-20	99.2462480651457	exact
hCoV-19/Belgium/UZB_548202210036/2022|2022-10-01|2022-10-11	97.9997301490926	exact
hCoV-19/Japan/PG-382495/2022|2022-10-16|2022-11-11	99.6063521970258	exact
hCoV-19/USA/MA-CDCBI-CRSP_OT2E5YGLAKKYGPL2/2022|2022-10-09|2022-10-19	99.5650253168859	exact
hCoV-19/Thailand/MTM_01_521/2022|2022-10-26|2022-12-02	99.1647786832584	exact
hCoV-19/USA/CA-CDPH-500084906/2022|2022-10-26|2023-03-07	99.5230738227984	exact
hCoV-19/Singapore/14168/2022|2022-10-29|2022-11-08	97.7035000670511	exact
hCoV-19/NewZealand/22XA3907/2022|2022-10-17|2022-11-30	99.6087161843082	exact
hCoV-19/Ireland/CO-CUH-S22C0060/2022|2022-10-10|2022-10-20	99.9865074546313	exact
hCoV-19/England/LSPA-325A46E0/2022|2022-10-10|2022-10-18	99.0544451174372	exact
hCoV-19/Spain/CT-HUGTiPMin16171B67B1R026/2022|2022-10-21|2022-11-07	99.4029548674357	exact
hCoV-19/Japan/YCH1311/2022|2022-10-17|2022-11-14	99.2161743927875	exact
hCoV-19/Canada/ON-PHL-22-44876/2022|2022-10-12|2022-10-24	99.5188101487314	exact
hCoV-19/Sweden/01_SE100_22CS107126/2022|2022-10-19|2022-11-14	99.419657832942	exact
hCoV-19/USA/NJ-CDC-LC0917658/2022|2022-10-14|2022-11-02	98.755774353441	exact
hCoV-19/USA/NY-PRL-221024_00N03/2022|2022-10-19|2022-10-30	99.2302521008403	exact
hCoV-19/Colombia/DC-INS-VG-25650/2022|2022-10-14|2022-11-28	98.6674742580254	exact
hCoV-19/Brazil/PE-IMTSP-CD34621/2022|2022-10-22|2022-11-10	99.942795612087	exact
hCoV-19/Denmark/DCGC-603510/2022|2022-10-24|2022-11-03	99.142828330364	exact
hCoV-19/Austria/LB-R00105-S200/2022|2022-10-04|2022-10-12	99.9527537796976	exact
hCoV-19/England/PHEP-YYF4157/2022|2022-10-07|2022-10-24	99.2194859372897	exact
hCoV-19/Slovenia/08-101638-MB/2022|2022-10-17|2022-11-09	99.6009523490158	exact
hCoV-19/USA/NC-CDC-LC0904949/2022|2022-10-06|2022-10-18	99.4994381448565	exact
hCoV-19/Australia/SA469269/2022|2022-10-29|2022-11-14	99.7812626194643	exact
hCoV-19/Wales/PHWC-PKGBGD/2022|2022-10-14|2022-11-03	98.9607506810614	exact
hCoV-19/Australia/VIC72745/2022|2022-10-10|2022-10-23	98.5992895918504	exact
hCoV-19/USA/CA-CDC-STM-2JRU4EKYX/2022|2022-10-16|2022-10-31	99.6879508774284	exact
hCoV-19/USA/NY-URMC-M6S1I003-1/2022|2022-10-21|2023-08-05	99.081307627829	exact
hCoV-19/Scotland/SCOT-19799/2022|2022-10-02|2022-10-17	99.6976517620183	exact
hCoV-19/USA/NY-PRL-221028_03A13/2022|2022-10-22|2022-11-06	98.9180471086321	exact
hCoV-19/Sweden/01_SE100_22CS509151/2022|2022-10-12|2022-10-24	99.426982105757	exact
hCoV-19/NewZealand/22XA3842/2022|2022-10-16|2022-11-30	99.5006242197253	exact
hCoV-19/Germany/SL-RKI-I-1007391/2022|2022-10-06|2022-10-27	99.1340247709193	exact
hCoV-19/France/CVL-IPP51947/2022|2022-10-03|2022-10-14	99.8923392658884	exact
hCoV-19/Brunei/7122171567/2022|2022-10-11|2022-10-22	88.0788475099903	exact
hCoV-19/Peru/LIM-INS-33038/2022|2022-10-19|2022-11-28	99.3061142397426	exact
hCoV-19/Latvia/22762401/2022|2022-10-21|2023-01-23	99.1368264886371	exact
hCoV-19/CzechRepublic/77SVUPHA_1975378695/2022|2022-10-12|2022-11-21	99.7775905644482	exact
hCoV-19/USA/NY-PRL-221014_01E13/2022|2022-10-12|2022-10-23	99.0688762647484	exact
hCoV-19/France/IDF-IPP52557/2022|2022-10-03|2022-10-19	99.2629736824393	exact
hCoV-19/Germany/BY-RKI-I-1017521/2022|2022-10-23|2022-11-04	99.0949769538741	exact
hCoV-19/Denmark/DCGC-597674/2022|2022-10-13|2022-10-21	99.8420114961847	exact
hCoV-19/USA/TX-PHH-CS-01862/2022|2022-10-03|2022-11-17	99.1359892418894	exact
hCoV-19/Denmark/DCGC-604241/2022|2022-10-24|2022-11-03	99.8083969209049	exact
hCoV-19/Germany/BY-RKI-I-1015659/2022|2022-10-11|2022-10-27	98.7774979009236	exact
hCoV-19/Germany/SN-RKI-I-1019086/2022|2022-10-13|2022-11-04	98.5390428211587	exact
hCoV-19/Russia/VLG-RII-MH109773S/2022|2022-10-17|2022-11-18	92.8303152246814	exact
hCoV-19/USA/MA-CDCBI-CRSP_QNJNYDP3OCWUBPDI/2022|2022-10-13|2022-10-27	91.9597648418119	exact
hCoV-19/USA/OR-OSPHL07514/2022|2022-10-11|2022-10-28	99.0060981772851	exact
hCoV-19/Brunei/7722015445/2022|2022-10-24|2022-11-08	98.7477758753819	exact
hCoV-19/Netherlands/GR-UMCG-MMB_6700/2022|2022-10-25|2022-11-21	99.9524827750059	exact
hCoV-19/CaymanIslands/77432/2022|2022-10-12|2023-02-27	95.2291956913249	exact
hCoV-19/Singapore/14183/2022|2022-10-25|2022-11-08	98.9205859676176	exact
hCoV-19/Russia/SPE-RII-MH107602S/2022|2022-10-24|2022-11-20	99.3387930455796	exact
hCoV-19/Spain/GA-SCQ_322287/2022|2022-10-28|2023-02-25	99.0174709097616	exact
hCoV-19/Denmark/DCGC-597374/2022|2022-10-04|2022-10-20	99.8655416988806	exact
hCoV-19/France/OCC-HCL722004161101/2022|2022-10-09|2022-11-02	98.9808233874212	exact
hCoV-19/Australia/VIC74028/2022|2022-10-25|2022-11-04	98.9175965952884	exact
hCoV-19/France/PAC-LBZCentre-CD2210242022/2022|2022-10-24|2022-11-07	99.737228270143	exact
hCoV-19/Germany/SH-RKI-I-1034061/2022|2022-10-18|2022-12-02	98.6171835282156	exact
hCoV-19/Germany/BW-RKI-I-1019545/2022|2022-10-17|2022-11-04	99.3279569892473	exact
hCoV-19/Indonesia/SU-MFMUSU-WGS-22-0168-FR/2022|2022-10-29|2022-11-05	99.6865312946258	exact
hCoV-19/USA/NY-CDC-LC0917616/2022|2022-10-11|2022-11-02	99.1433601950295	exact
hCoV-19/USA/NY-Wadsworth-22051438-01/2022|2022-10-13|2022-11-01	97.136511995693	exact
hCoV-19/Canada/ON-PHL-22-48298/2022|2022-10-26|2022-11-07	99.0376202974628	exact
hCoV-19/Spain/GA-CHOP-51961714/2022|2022-10-03|2022-10-31	99.6270913122354	exact
hCoV-19/PapuaNewGuinea/PNG8353/2022|2022-10-24|2023-01-17	98.2577229779535	exact
hCoV-19/USA/NC-MCPH-CLT-012890/2022|2022-10-20|2022-10-29	99.7881142165271	exact
hCoV-19/USA/MA-CDCBI-CRSP_PXT23QXVETW3VOLX/2022|2022-10-23|2022-11-09	99.4860799128718	exact
hCoV-19/Germany/NW-RKI-I-999118/2022|2022-10-05|2022-10-21	99.3990712919967	exact
hCoV-19/Greece/HERA_PHLnetwork_PEDY_THESSALIAS-6414/2022|2022-10-04|2023-01-17	96.4878671775223	exact
hCoV-19/Japan/TKYnat9831/2022|2022-10-02|2022-11-08	98.0032942283774	exact
hCoV-19/Germany/BY-RKI-I-1017578/2022|2022-10-26|2022-11-04	98.9908503767492	exact
hCoV-19/Switzerland/TI-Risch-1018R14225/2022|2022-10-18|2022-11-03	99.9966177365893	exact
hCoV-19/Belgium/AZDelta-2243-04373/2022|2022-10-24|2022-11-08	99.2833109017497	exact
hCoV-19/Denmark/DCGC-603705/2022|2022-10-26|2022-11-03	99.4352181805957	exact
hCoV-19/USA/NJ-GBW-H20-252-9735/2022|2022-10-23|2022-11-03	95.0634744250261	exact
hCoV-19/Sweden/01_SE100_22CS107290/2022|2022-10-31|2022-11-14	99.0482573726541	exact
hCoV-19/Netherlands/LI-RIVM-116086/2022|2022-10-01|2022-10-28	99.1553940372838	exact
hCoV-19/Austria/LB-R00106-S194/2022|2022-10-11|2022-10-19	99.0792082535202	exact
hCoV-19/USA/IL-CDC-LC0913334/2022|2022-10-10|2022-10-24	99.9932411881991	exact
hCoV-19/USA/NV-CDC-LC0916876/2022|2022-10-14|2022-10-28	99.803383165531	exact
hCoV-19/Japan/TKYmbc14265/2022|2022-10-28|2022-11-28	98.2774282542139	exact
hCoV-19/USA/CA-SEARCH-218607/2022|2022-10-08|2023-01-21	99.2473081986026	exact
hCoV-19/Australia/VIC-VIDRL-00002318/2022|2022-10-06|2023-06-22	99.9797173957136	exact
hCoV-19/England/PHEC-YY8JY9E/2022|2022-10-14|2022-11-02	93.1596638655462	exact
hCoV-19/Australia/VIC74625/2022|2022-10-31|2022-11-11	98.9445468252639	exact
hCoV-19/Italy/ABR-IZSGC-48839/2022|2022-10-17|2022-10-26	98.9733610682413	exact
hCoV-19/Denmark/DCGC-598333/2022|2022-10-16|2022-10-23	99.0285387744126	exact
hCoV-19/Denmark/DCGC-599260/2022|2022-10-18|2022-10-28	99.8386500386568	exact
hCoV-19/Poland/2631/2022|2022-10-19|2022-10-20	99.1627719310043	exact
hCoV-19/Australia/VIC72130/2022|2022-10-03|2022-10-13	93.5541418425393	exact
hCoV-19/Australia/VIC73185/2022|2022-10-14|2022-10-27	99.1252764930625	exact
hCoV-19/India/NA-GS20117/2022|2022-10-12|2023-01-12	98.7790192011775	exact
hCoV-19/Latvia/8108002/2022|2022-10-10|2023-01-23	99.1573128391816	exact
hCoV-19/Israel/SMC-7107279/2022|2022-10-23|2022-11-06	98.9734096263884	exact
hCoV-19/Denmark/DCGC-594711/2022|2022-10-11|2022-10-18	99.5899021815859	exact
hCoV-19/England/PLYM-325C1E7C/2022|2022-10-18|2022-10-26	99.8418466922404	exact
hCoV-19/Scotland/EDB72846/2022|2022-10-13|2022-11-04	99.7240729524194	exact
hCoV-19/Singapore/13291/2022|2022-10-11|2022-10-17	98.6942365143835	exact
hCoV-19/France/ARA-HCL722004261601/2022|2022-10-24|2022-11-18	99.5307052829177	exact
hCoV-19/England/PHEP-YYF6UG9/2022|2022-10-24|2022-11-10	99.1183794333401	exact
hCoV-19/Switzerland/BE-IFIK-221010_os_63/2022|2022-10-03|2022-10-20	88.239450837876	exact
hCoV-19/Canada/SK-RRPL-534281/2022|2022-10-07|2022-12-16	99.8315420639466	exact
hCoV-19/France/IDF-HMN-22102240175/2022|2022-10-17|2022-11-04	98.8976272097869	exact
hCoV-19/USA/IA-SHL-2195545/2022|2022-10-25|2022-11-08	99.072387505903	exact
hCoV-19/Latvia/8106842/2022|2022-10-10|2023-01-23	98.9887754070179	exact
hCoV-19/Denmark/DCGC-589784/2022|2022-10-01|2022-10-07	98.7898752899257	exact
hCoV-19/Iceland/L-1971/2022|2022-10-23|2022-10-28	98.3903488137644	exact
hCoV-19/Australia/WA8436/2022|2022-10-13|2022-10-31	99.6350862833367	exact
hCoV-19/Austria/IMBA_IMP-2473_C03/2022|2022-10-03|2022-10-14	99.6555683122847	exact
hCoV-19/Italy/LAZ-AMC-24777-DS/2022|2022-10-24|2022-12-20	98.8827752801449	exact
hCoV-19/Germany/NW-RKI-I-1010568/2022|2022-10-20|2022-10-27	99.7807461377589	exact
hCoV-19/Indonesia/JK-NIHRD-WGS-22-27988/2022|2022-10-11|2022-10-21	99.9293405114401	exact
hCoV-19/Denmark/DCGC-591908/2022|2022-10-07|2022-10-12	99.8017339874992	exact
hCoV-19/Germany/HH-RKI-I-1027045/2022|2022-10-14|2022-11-17	94.3647781845048	exact
hCoV-19/Japan/TKYnat10365/2022|2022-10-10|2022-11-21	99.8453729537127	exact
hCoV-19/Latvia/22803919/2022|2022-10-31|2023-01-23	98.9891527017497	exact
hCoV-19/Portugal/PT43767/2022|2022-10-25|2022-11-06	98.8508458583272	exact
hCoV-19/env/Italy/PIE-ARPA-22BL11198AL/2022|2022-10-24|2022-11-03	97.1796074227909	exact
hCoV-19/Australia/WA8529/2022|2022-10-19|2022-11-07	99.6323529411765	exact
hCoV-19/USA/NY-PRL-221010_00C18/2022|2022-10-08|2022-10-16	96.869541851404	exact
hCoV-19/Italy/ABR-IZSGC-47438/2022|2022-10-04|2022-10-13	99.4468841138413	exact
hCoV-19/USA/CA-HLX-STM-TV5QWAME8/2022|2022-10-26|2022-11-21	97.3800589654248	exact
hCoV-19/Denmark/DCGC-604551/2022|2022-10-25|2022-11-03	99.8016740058489	exact
hCoV-19/USA/TX-PHH-SPID1004433177/2022|2022-10-29|2022-12-06	99.5612258674227	exact
hCoV-19/USA/WI-CDC-2-6543570/2022|2022-10-04|2022-10-26	99.3450150241399	exact
hCoV-19/NewZealand/22YA3508/2022|2022-10-12|2022-11-30	99.979761181947	exact
hCoV-19/Brazil/RJ-LNN10219/2022|2022-10-28|2022-12-05	99.7847147470398	exact
hCoV-19/England/PHEP-YYF5UTQ/2022|2022-10-10|2022-10-28	98.8794669897032	exact
hCoV-19/Australia/VIC72534/2022|2022-10-05|2022-10-13	99.2758239179267	exact
hCoV-19/France/GES-IPP52473/2022|2022-10-03|2022-10-17	98.543215691552	exact
hCoV-19/Denmark/DCGC-604506/2022|2022-10-27|2022-11-03	99.8218427510168	exact
hCoV-19/Denmark/DCGC-594666/2022|2022-10-11|2022-10-18	95.6872499915964	exact
hCoV-19/Brazil/SP-NVBS25078GENOV852049756390/2022|2022-10-14|2022-11-22	99.0729421352893	exact
hCoV-19/USA/UT-UPHL-221031944758/2022|2022-10-05|2022-11-02	99.193358652909	exact
hCoV-19/Japan/TKYnat10286/2022|2022-10-09|2022-11-21	99.798312548321	exact
hCoV-19/Germany/BW-RKI-I-1000596/2022|2022-10-03|2022-10-21	99.4329305339904	exact
hCoV-19/USA/NY-URMC-M6S1I015-1/2022|2022-10-24|2023-08-05	98.1216247945527	exact
hCoV-19/USA/NM-NMDOH-2022140695/2022|2022-10-25|2022-11-21	98.4327178555813	exact
hCoV-19/Japan/RIMD21330/2022|2022-10-25|2023-01-05	99.1549579155629	exact
hCoV-19/USA/NC-ECU-115760905/2022|2022-10-27|2022-12-01	96.739679014838	exact
hCoV-19/Switzerland/LU-DIA-280353699201/2022|2022-10-19|2022-11-16	99.3986023383954	exact
hCoV-19/Malaysia/UiTM2228/2022|2022-10-06|2022-10-28	88.7180692155349	exact
hCoV-19/Denmark/DCGC-603975/2022|2022-10-23|2022-11-03	99.0156478055735	exact
hCoV-19/England/PHEC-YY8KC6H/2022|2022-10-24|2022-11-07	98.4811827956989	exact
hCoV-19/Germany/SL-RKI-I-1015230/2022|2022-10-06|2022-10-27	99.5871929118002	exact
hCoV-19/Italy/VEN-IZSVe-22RS8329-3_BL/2022|2022-10-04|2022-10-14	94.0522194966229	exact
hCoV-19/Australia/VIC74195/2022|2022-10-26|2022-11-11	95.3749664609606	exact
hCoV-19/Italy/TUS-AOUC-940/2022|2022-10-04|2022-10-26	98.9881956155143	exact
hCoV-19/Thailand/NIC_BKK_23690/2022|2022-10|2022-11-08	99.458495896677	exact
hCoV-19/Japan/KSH098/2022|2022-10-25|2023-05-12	99.118100731004	exact
hCoV-19/USA/AZ-TG1417823/2022|2022-10-02|2023-02-27	98.8747060799463	exact
hCoV-19/Canada/ON-PHL-22-47821/2022|2022-10-22|2022-11-07	99.5456381260097	exact
hCoV-19/Denmark/DCGC-592938/2022|2022-10-08|2022-10-13	99.213630406291	exact
hCoV-19/USA/CA-SCPHL-22WGS01989/2022|2022-10-05|2022-10-16	99.9730149092626	exact
hCoV-19/Denmark/DCGC-597584/2022|2022-10-16|2022-10-21	99.8083775969878	exact
hCoV-19/France/ARA-cerba-22V0774896/2022|2022-10-17|2022-10-28	99.2445608380338	exact
hCoV-19/Australia/NSW-SAVID-14436/2022|2022-10-28|2022-11-04	98.4847974679282	exact
hCoV-19/Germany/SN-RKI-I-1021813/2022|2022-10-21|2022-11-11	98.2257468328909	exact
hCoV-19/Canada/AB-ABPHL-83275/2022|2022-10-16|2022-11-04	99.9763952116001	exact
hCoV-19/Germany/NI-RKI-I-1007891/2022|2022-10-13|2022-10-27	95.7945025737644	exact
hCoV-19/Denmark/DCGC-599774/2022|2022-10-18|2022-10-28	99.8420114961847	exact
hCoV-19/SouthAfrica/NICD-N50178/2022|2022-10-25|2022-11-09	99.0193749787927	exact
hCoV-19/Germany/BY-RKI-I-1055603/2022|2022-10-27|2022-12-16	99.7813141338357	exact
hCoV-19/Denmark/DCGC-604116/2022|2022-10-26|2022-11-03	99.3693814571314	exact
hCoV-19/Denmark/DCGC-604922/2022|2022-10-28|2022-11-03	99.788228175737	exact
hCoV-19/Austria/AGES-1143623/2022|2022-10-25|2023-01-18	99.6168712280464	exact
hCoV-19/Germany/NI-RKI-I-1017180/2022|2022-10-18|2022-11-04	99.1158772313174	exact
hCoV-19/Denmark/DCGC-593390/2022|2022-10-09|2022-10-14	99.6946001275296	exact
hCoV-19/Australia/QLD0x0120AA/2022|2022-10-26|2022-11-10	99.0157745719294	exact
hCoV-19/Japan/PG-383564/2022|2022-10-12|2022-11-02	98.8459726801696	exact
hCoV-19/India/WB-1931503368935/2022|2022-10-22|2022-12-19	99.2033613445378	exact
hCoV-19/Italy/LOM_80100696CIR/2022|2022-10-02|2022-10-07	99.3321475316307	exact
hCoV-19/Singapore/12939/2022|2022-10-04|2022-10-10	99.7574941057595	exact
hCoV-19/Sweden/87752090PK/2022|2022-10-24|2022-12-08	99.0026528761879	exact
hCoV-19/SouthKorea/KDCA145268/2022|2022-10-17|2022-11-02	99.8420008740377	exact
hCoV-19/USA/CA-CDPH-500085574/2022|2022-10-28|2023-03-07	98.9699425869639	exact
hCoV-19/USA/NY-URMC-2210A0059-1/2022|2022-10-12|2022-11-04	99.882261916776	exact
hCoV-19/Italy/CAM-TIGEM-IZSM-COLLI-39491/2022|2022-10-19|2022-11-07	97.974488600221	exact
hCoV-19/CzechRepublic/UMTM490681/2022|2022-10-14|2022-11-08	99.3991561181435	exact
hCoV-19/Denmark/DCGC-603591/2022|2022-10-26|2022-11-03	99.4721979425805	exact
hCoV-19/Turkey/KSS-PCTSH4865510219/2022|2022-10-24|2022-11-03	97.2371036759999	exact
hCoV-19/Australia/VIC74524/2022|2022-10-31|2022-11-11	98.4316353887399	parent
hCoV-19/Denmark/DCGC-596160/2022|2022-10-04|2022-10-20	99.6879089902346	exact
hCoV-19/Japan/TKYnat10485/2022|2022-10-13|2022-11-11	99.784866718209	exact
hCoV-19/Austria/AGES-1142807/2022|2022-10-24|2023-01-18	98.6372529177629	exact
hCoV-19/NewZealand/22ZA3703/2022|2022-10-28|2022-11-30	99.1089209167314	exact
hCoV-19/Belgium/AZDelta-2242-01005/2022|2022-10-19|2022-11-02	98.1123822341857	exact
hCoV-19/USA/NY-PRL-221010_00J22/2022|2022-10-06|2022-10-16	98.3265566719312	exact
hCoV-19/Greece/44756/2022|2022-10-31|2023-01-16	96.4774224053497	exact
hCoV-19/England/PHEP-YYF5IQU/2022|2022-10-11|2022-10-28	98.8121677098055	exact
hCoV-19/India/MP-AIIMS_B-ICMR-1921/2022|2022-10-31|2022-11-30	99.3431689571544	exact
hCoV-19/France/GES-LBZCentre-MU221024802/2022|2022-10-24|2022-11-07	93.8991499095285	exact
hCoV-19/CzechRepublic/77SVUPHA_2781989482/2022|2022-10-12|2022-11-21	91.8703023357713	exact
hCoV-19/Germany/SH-RKI-I-1056251/2022|2022-10-19|2022-12-16	99.068938859198	exact
hCoV-19/England/QEUH-325B6038/2022|2022-10-12|2022-10-24	94.986203647621	exact
hCoV-19/Germany/TH-RKI-I-1007163/2022|2022-10-05|2022-10-27	99.733351334931	exact
hCoV-19/USA/NJ-CDC-LC0920955/2022|2022-10-24|2022-11-08	99.8783824870781	exact
hCoV-19/USA/WA-S23016/2022|2022-10-01|2023-05-03	99.4868332207968	exact
hCoV-19/England/PHEC-YY8FI5D/2022|2022-10-09|2022-10-26	99.6911093204405	exact
hCoV-19/England/PHEP-YYF46HX/2022|2022-10-11|2022-10-25	99.0376202974628	exact
hCoV-19/USA/NY-PRL-221024_00G19/2022|2022-10-19|2022-10-30	99.4890069253009	exact
hCoV-19/USA/WA-UW-22100392849/2022|2022-10-03|2022-10-26	99.9966100545781	exact
hCoV-19/Germany/NW-RKI-I-1013870/2022|2022-10-18|2022-10-27	99.84674590471	exact
hCoV-19/England/PHEP-YYF5EGO/2022|2022-10-11|2022-10-25	98.9602261255805	exact
hCoV-19/USA/NM-NMDOH-139116/2022|2022-10-09|2022-11-21	99.4638069705094	exact
hCoV-19/Germany/RP-RKI-I-1009039/2022|2022-10-05|2022-10-27	99.9057048561999	exact
hCoV-19/USA/NV-NSPHL-22-00082233-01/2022|2022-10-21|2022-12-01	99.5108952303852	exact
hCoV-19/Germany/HE-RKI-I-1015084/2022|2022-10-08|2022-10-27	98.3609310449065	exact
hCoV-19/USA/CA-SEARCH-128788/2022|2022-10-10|2022-12-02	99.65820642978	exact
hCoV-19/Sweden/M382036/2022|2022-10-18|2022-11-10	99.5197635759143	exact
hCoV-19/Sweden/01_SE100_22CS106732/2022|2022-10-11|2022-10-24	92.5904825737265	exact
hCoV-19/USA/CA-CDPH-FS48083067/2022|2022-10-19|2022-11-17	98.8212645231019	exact
hCoV-19/Germany/TH-RKI-I-1007465/2022|2022-10-07|2022-10-27	99.1676735132232	exact
hCoV-19/USA/AZ-ASC-210805971/2022|2022-10-29|2022-12-09	98.8280453835179	exact
hCoV-19/USA/CA-HLX-STM-PAR37XY8F/2022|2022-10-12|2022-11-14	99.4000134075216	exact
hCoV-19/USA/CA-SCPHL-22WGS02142/2022|2022-10-19|2022-10-30	99.0555218241921	exact
hCoV-19/Canada/AB-ABPHL-83303/2022|2022-10-17|2022-11-04	99.9662788737144	exact
hCoV-19/Germany/BW-RKI-I-1012600/2022|2022-10-12|2022-10-27	99.4261797070141	exact
hCoV-19/Austria/AGES-1135520/2022|2022-10-04|2023-01-18	96.6929945054945	exact
hCoV-19/Denmark/DCGC-605575/2022|2022-10-30|2022-11-04	99.794951090793	exact
hCoV-19/USA/NY-PRL-221012_00F19/2022|2022-10-11|2022-10-23	95.3730188107817	exact
hCoV-19/Slovakia/BA_22_00039901/2022|2022-10-06|2022-11-07	97.9000067199785	exact
hCoV-19/Australia/NSW-RPAH-3546/2022|2022-10-26|2022-11-02	99.8077701335492	exact
hCoV-19/USA/OR-CDC-LC0913189/2022|2022-10-09|2022-10-24	99.2858827096035	exact
hCoV-19/Denmark/DCGC-602219/2022|2022-10-24|2022-11-03	99.7343644922663	exact
hCoV-19/France/CVL-IPP53049/2022|2022-10-10|2022-10-24	99.8586001413999	exact
hCoV-19/Belgium/AZDelta-2240-11160/2022|2022-10-11|2022-10-17	99.2572676861032	exact
hCoV-19/Japan/TKYnat10035/2022|2022-10-04|2022-11-11	99.3243470368752	exact
hCoV-19/Netherlands/ZH-MVD-CWGS2203945/2022|2022-10-23|2022-11-14	96.8946195908999	exact
hCoV-19/Italy/SIC-AOUME-UOSD-GCL-2022-5076/2022|2022-10-01|2022-10-10	99.2822240943555	exact
hCoV-19/Japan/TKYnat11218/2022|2022-10-21|2022-11-22	99.8554573262967	exact
hCoV-19/Israel/SMC-7108006/2022|2022-10-28|2022-11-07	99.0516226668909	exact
hCoV-19/Denmark/DCGC-597431/2022|2022-10-01|2022-10-20	99.8252570737281	exact
hCoV-19/France/BFC-HMN-22102280173/2022|2022-10-17|2022-11-15	99.9260330161719	exact
hCoV-19/Germany/SH-RKI-I-1013381/2022|2022-10-08|2022-10-27	98.8317678348988	exact
hCoV-19/France/ARA-HCL022176131902/2022|2022-10-17|2022-11-18	98.9911178146472	exact
hCoV-19/USA/MI-CDC-STM-FZATYANTR/2022|2022-10-18|2022-10-31	99.2559074912016	exact
hCoV-19/Brazil/AM-FIOCRUZ-ILMD2205869/2022|2022-10-19|2022-11-01	98.2183077285104	exact
hCoV-19/France/ARA-HCL022165203501/2022|2022-10-02|2022-10-20	99.6576491911123	exact
hCoV-19/SouthKorea/KDCA153112/2022|2022-10-21|2022-11-11	99.9058791892164	exact
hCoV-19/Scotland/QEUH-325BF758/2022|2022-10-13|2022-10-25	99.589474392624	exact
hCoV-19/Germany/SN-RKI-I-1018067/2022|2022-10-15|2022-11-04	99.6279163314561	exact
hCoV-19/Belgium/AZDelta-2244-01942/2022|2022-10-24|2022-11-08	98.6810672588406	exact
hCoV-19/Germany/NW-RKI-I-1006478/2022|2022-10-13|2022-10-21	85.7392590600417	discordant
hCoV-19/Luxembourg/LNS8442348/2022|2022-10-10|2022-10-29	99.1530570927251	exact
hCoV-19/Canada/QC-L00535203001/2022|2022-10-03|2022-10-18	98.1862844067569	exact
hCoV-19/England/PLYM-325CFA89/2022|2022-10-24|2022-11-01	99.030759911153	exact
hCoV-19/USA/NC-ECU-115811043/2022|2022-10-31|2022-12-01	99.1256015725615	exact
hCoV-19/Sweden/pcr-000-107-446-3/2022|2022-10-04|2022-10-19	96.3475224922788	exact
hCoV-19/Germany/BY-RKI-I-1027009/2022|2022-10-20|2022-11-17	99.7715360838597	exact
hCoV-19/USA/IL-C22WGS8240/2022|2022-10-24|2022-11-30	99.6475800496744	exact
hCoV-19/Russia/MAG-RII-MH103107S/2022|2022-10-05|2022-11-15	95.6908459957549	exact
hCoV-19/India/MH-KasturbaMCGM-ICMR-INSACOG-WG5434/2022|2022-10-01|2022-11-14	99.0894123181345	exact
hCoV-19/Australia/VIC72915/2022|2022-10-12|2022-10-23	97.466572836031	exact
hCoV-19/Germany/BW-RKI-I-1000490/2022|2022-10-03|2022-10-21	99.5206912846824	exact
hCoV-19/USA/NY-PRL-221014_01C18/2022|2022-10-11|2022-10-23	91.9854770389296	exact
hCoV-19/Latvia/8125801/2022|2022-10-12|2023-01-23	99.2283066554339	exact
hCoV-19/USA/AL-ASC-210803793/2022|2022-10-10|2022-11-22	99.1924086412275	exact
hCoV-19/England/PHEC-YY8Y6UW/2022|2022-10-03|2022-10-17	92.7103619636022	exact
hCoV-19/Germany/HH-hpi-p18490/2022|2022-10|2023-01-05	99.2436974789916	exact
hCoV-19/NewZealand/22YA3758/2022|2022-10-24|2022-11-30	99.9392835458409	exact
hCoV-19/Japan/PG-403774/2022|2022-10-16|2022-12-12	98.7303832424059	exact
hCoV-19/SouthKorea/KDCA146689/2022|2022-10-11|2022-11-02	96.1574665501244	exact
hCoV-19/USA/HI-H2217646/2022|2022-10-31|2022-11-19	99.4437139678366	exact
hCoV-19/Latvia/22330807ON/2022|2022-10-17|2023-01-23	99.6179496631925	exact
hCoV-19/USA/CT-Yale-22840/2022|2022-10-29|2022-11-22	98.3150969993958	exact
hCoV-19/Denmark/DCGC-602917/2022|2022-10-21|2022-11-03	99.362412711264	exact
hCoV-19/USA/MD-HP39624-PIDUVUJQER/2022|2022-10-16|2022-10-25	98.7435127014477	exact
hCoV-19/Canada/ON-PHL-22-45814/2022|2022-10-14|2022-10-24	99.1924901584738	exact
hCoV-19/USA/AZ-ASU93056/2022|2022-10-22|2022-10-29	99.7005282815707	exact
hCoV-19/England/PHEC-YY8MCOS/2022|2022-10-28|2022-11-11	97.372929754426	exact
hCoV-19/Hungary/117981-UPL22-005798/2022|2022-10-24|2022-12-22	98.8161116141798	exact
hCoV-19/Luxembourg/LNS7903105/2022|2022-10-20|2022-10-29	99.06838587727	exact
hCoV-19/Denmark/DCGC-606246/2022|2022-10-31|2022-11-06	99.7814391392065	exact
hCoV-19/Brunei/7122178875/2022|2022-10-29|2022-12-13	99.6243249589105	exact
hCoV-19/Norway/OUS-26141/2022|2022-10-27|2022-11-11	99.6622306289266	exact
hCoV-19/Australia/ACT9184/2022|2022-10-23|2023-01-05	99.1450690003366	exact
hCoV-19/India/GJ-GBRC9961/2022|2022-10-25|2022-12-20	99.7313903904912	exact
hCoV-19/USA/CA-SCPHL-22WGS02089/2022|2022-10-12|2022-10-28	99.3624772313297	exact
hCoV-19/Denmark/DCGC-606169/2022|2022-10-31|2022-11-06	92.3927287389537	exact
hCoV-19/Sweden/1594693164/2022|2022-10-14|2022-10-29	99.0685944855414	exact
hCoV-19/NewZealand/22ZA3207/2022|2022-10-10|2022-11-30	99.9494131930392	exact
hCoV-19/USA/WI-MCRI-011735/2022|2022-10-14|2023-01-12	99.8586715122148	exact
hCoV-19/Slovenia/23-055374-MB/2022|2022-10-17|2022-11-09	99.6178215830232	exact
hCoV-19/USA/CO-CDPHE-2103698020/2022|2022-10-06|2022-10-31	99.6970818888627	exact
hCoV-19/Iceland/L-1863/2022|2022-10-10|2022-10-21	97.8318598944502	exact
hCoV-19/Italy/EMR_AUSLRomagna_C098-22-24/2022|2022-10-01|2022-10-07	99.4088237281265	exact
hCoV-19/Spain/CL-COV37408/2022|2022-10-13|2022-12-22	99.7781214280912	exact
hCoV-19/Belgium/Jessa_11-2241-004532/2022|2022-10-13|2022-10-18	98.5890415560856	exact
hCoV-19/Netherlands/NB-MVD-CWGS2203745/2022|2022-10-06|2022-10-18	99.6292051506775	exact
hCoV-19/Slovenia/230305/2022|2022-10-12|2022-12-21	99.3887284207698	exact
hCoV-19/USA/CA-CDPH-FS48102306/2022|2022-10-05|2022-11-17	99.5415009102556	exact
hCoV-19/India/GJ-GBRC9998/2022|2022-10-11|2022-12-20	99.160735866792	exact
hCoV-19/England/PHEC-YY8N963/2022|2022-10-04|2022-10-18	99.2614227683218	exact
hCoV-19/Netherlands/OV-RIVM-116847/2022|2022-10-20|2022-11-06	99.0880947573861	exact
hCoV-19/Israel/SMC-7106588/2022|2022-10-07|2022-10-24	99.2393901659206	exact
hCoV-19/USA/NY-ASC-210833231/2022|2022-10-11|2022-11-22	99.3107176645493	exact
hCoV-19/USA/NY-PRL-221019_00C14/2022|2022-10-17|2022-10-30	99.0652320107599	exact
hCoV-19/Netherlands/ZH-NMDL-03024/2022|2022-10-12|2022-10-31	99.182515285613	exact
hCoV-19/USA/CA-HLX-STM-FJP53E2J6/2022|2022-10-23|2022-11-21	99.5375645064004	exact
hCoV-19/Australia/VIC72407/2022|2022-10-05|2022-10-13	98.9413025998392	exact
hCoV-19/USA/NC-ECU-115803002/2022|2022-10-31|2022-12-01	99.4069404907144	exact
hCoV-19/England/LSPA-325BFCB3/2022|2022-10-18|2022-10-25	99.6904233124706	exact
hCoV-19/Denmark/DCGC-599820/2022|2022-10-13|2022-10-28	99.164457568538	exact
hCoV-19/Germany/BW-RKI-I-1002630/2022|2022-10-11|2022-10-21	99.3741588156124	exact
hCoV-19/Austria/LB-R00108-S297/2022|2022-10-25|2022-11-01	99.052323822966	exact
hCoV-19/USA/NY-IVY-W13K36D7/2022|2022-10-14|2022-11-28	99.9764452520358	exact
hCoV-19/Austria/LB-R00108-S319/2022|2022-10-25|2022-11-01	98.7563443245605	exact
hCoV-19/Canada/ON-PHL-22-48030/2022|2022-10-24|2022-11-07	98.3944259315359	exact
hCoV-19/Germany/SH-RKI-I-1014757/2022|2022-10-04|2022-10-27	99.7143721227192	exact
hCoV-19/Germany/BY-RKI-I-1000340/2022|2022-10-04|2022-10-21	99.3890501586444	exact
hCoV-19/Russia/KDA-RII-MH107342S/2022|2022-10-11|2022-11-14	99.0543259557344	exact
hCoV-19/Sweden/DA10572187/2022|2022-10-12|2022-11-10	99.405681283997	exact
hCoV-19/SouthKorea/KDCA150320/2022|2022-10-25|2022-11-02	99.6159676604346	exact
hCoV-19/Australia/SA468640/2022|2022-10-25|2022-11-03	99.5917096294246	exact
hCoV-19/Sweden/BK000134240/2022|2022-10-24|2022-12-08	98.1967158064408	exact
hCoV-19/England/PHEC-YY8DQI4/2022|2022-10-06|2022-10-20	98.8648957248883	exact
hCoV-19/Australia/VIC-VIDRL-00002658/2022|2022-10-24|2023-06-22	99.9224100124819	exact
hCoV-19/Germany/TH-RKI-I-1019153/2022|2022-10-12|2022-11-04	99.4928120381567	exact
hCoV-19/Germany/NI-RKI-I-1002012/2022|2022-10-07|2022-10-21	99.1271437826043	exact
hCoV-19/CostaRica/INC-7722-772279/2022|2022-10-19|2022-11-14	98.3334457863842	exact
hCoV-19/Germany/BW-RKI-I-1028426/2022|2022-10-29|2022-11-24	98.4101802470803	exact
hCoV-19/USA/MI-UM-L358448154/2022|2022-10-20|2022-11-11	99.7363261442769	parent
hCoV-19/Denmark/DCGC-606821/2022|2022-10-31|2022-11-08	99.5092272009143	parent
hCoV-19/England/PHEC-YY8RPCC/2022|2022-10-07|2022-10-24	99.8286059954295	exact
hCoV-19/Iceland/L-1828/2022|2022-10-05|2022-10-21	98.4033076742075	exact
hCoV-19/Australia/VIC73391/2022|2022-10-17|2022-10-27	99.4739134805482	exact
hCoV-19/USA/CA-HLX-STM-KERT9BF5G/2022|2022-10-19|2022-11-30	99.5403147334161	exact
hCoV-19/USA/NC-WFSM-1085-7717/2022|2022-10-22|2022-10-28	98.6933387216273	exact
hCoV-19/USA/NY-Wadsworth-22050476-01/2022|2022-10-09|2022-11-01	98.849221037047	exact
hCoV-19/Poland/WSSEGorzow-22S3330/2022|2022-10-12|2022-11-04	99.2521475492673	exact
hCoV-19/France/OCC-ChuNim-2210100957/2022|2022-10-10|2022-10-21	98.2580623465716	exact
hCoV-19/USA/NM-TG1417930/2022|2022-10-29|2023-02-27	98.7544483985765	exact
hCoV-19/Denmark/DCGC-604057/2022|2022-10-25|2022-11-03	99.7277219402333	exact
hCoV-19/France/ARA-HCL022180967901/2022|2022-10-27|2022-11-18	97.0742006836919	exact
hCoV-19/Sweden/48777382X5/2022|2022-10-02|2022-10-19	98.1866415930689	exact
hCoV-19/Sweden/SUS0016594/2022|2022-10-13|2022-10-24	96.4264163593698	exact
hCoV-19/England/PHEC-YY8F6HA/2022|2022-10-10|2022-10-27	99.1501511588848	exact
hCoV-19/Germany/NW-HHU-31712/2022|2022-10-11|2022-10-28	99.6760222351055	exact
hCoV-19/USA/NY-PRL-221024_01I24/2022|2022-10-21|2022-10-30	99.455462184874	exact
hCoV-19/France/IDF-LBZCentre-BM2210170018/2022|2022-10-17|2022-10-28	99.2900539285958	exact
hCoV-19/Japan/TKYS25972/2022|2022-10-27|2022-12-21	99.4453595078826	exact
hCoV-19/France/ARA-GENBIO-14292901098/2022|2022-10-17|2022-10-27	99.9965570666208	exact
hCoV-19/Italy/CAM-TIGEM-IZSM-COLLI-39497/2022|2022-10-19|2022-11-07	99.4141475009206	exact
hCoV-19/France/HDF-IPP53224/2022|2022-10-10|2022-10-27	93.9119606919297	exact
hCoV-19/Wales/PHWC-PKFS97/2022|2022-10-04|2022-11-02	97.0022852533943	exact
hCoV-19/France/ARA-HCL722004220601/2022|2022-10-17|2022-11-18	99.3229428523546	exact
hCoV-19/USA/NV-CDC-LC0913484/2022|2022-10-10|2022-10-24	99.9019674126158	exact
hCoV-19/USA/IL-RIPHL_80916_G/2022|2022-10-17|2022-11-09	99.7043606799704	exact
hCoV-19/Germany/HH-hpi-p18081/2022|2022-10|2023-01-05	99.5260504201681	exact
hCoV-19/USA/CA-HLX-STM-3VPG3Z29N/2022|2022-10-05|2022-11-04	96.9927840241651	parent
hCoV-19/USA/UT-UPHL-221115645703/2022|2022-10-20|2022-11-22	95.6349339695554	exact
hCoV-19/Germany/RP-RKI-I-1008817/2022|2022-10-01|2022-10-27	99.1109315013134	exact
hCoV-19/Italy/CAM-TIGEM-IZSM-COLLI-39446/2022|2022-10-05|2022-10-24	98.7345586019886	exact
hCoV-19/Scotland/SCOT-20247/2022|2022-10-11|2022-11-03	99.5121622985567	exact
hCoV-19/Germany/HE-RKI-I-1020246/2022|2022-10-19|2022-11-04	99.3729773462783	exact
hCoV-19/USA/MD-HP40427-PIDEUFCYXS/2022|2022-10-26|2022-11-18	99.0168635215402	exact
hCoV-19/USA/ME-ASC-210802769/2022|2022-10-02|2022-11-22	98.034861026987	exact
hCoV-19/Brunei/7122177792/2022|2022-10-26|2022-11-08	99.7213549535032	exact
hCoV-19/Israel/SMC-7107203/2022|2022-10-23|2022-11-06	93.2188581605565	exact
hCoV-19/Sweden/SUS0016487/2022|2022-10-11|2022-10-24	95.6671804838818	exact
hCoV-19/USA/CA-CDPH-500087039/2022|2022-10-31|2023-02-28	99.3809716054367	exact
hCoV-19/NewZealand/22XA3878/2022|2022-10-16|2022-11-30	95.4631316197801	exact
hCoV-19/Denmark/DCGC-605207/2022|2022-10-26|2022-11-03	97.4689075630252	exact
hCoV-19/Sweden/DA10554775/2022|2022-10-11|2022-11-10	99.3888310554418	exact
hCoV-19/USA/NY-PRL-221010_00I17/2022|2022-10-07|2022-10-16	97.4565735980916	exact
hCoV-19/Italy/CAM-TIGEM-IZSM-COLLI-39604/2022|2022-10-23|2022-11-08	99.1764587727227	exact
hCoV-19/Spain/CT-HUB06867/2022|2022-10-19|2022-11-08	97.3650601599785	exact
hCoV-19/Japan/TKYnat11416/2022|2022-10-24|2022-11-22	97.9123243461306	exact
hCoV-19/England/PLYM-325C36FA/2022|2022-10-18|2022-10-26	98.8794669897032	exact
hCoV-19/Russia/KLU-RII-MH107934S/2022|2022-10-05|2022-11-20	99.5670269181715	exact
hCoV-19/Denmark/DCGC-598577/2022|2022-10-16|2022-10-23	99.7209990251773	exact
hCoV-19/Canada/AB-ABPHL-83146/2022|2022-10-12|2022-11-04	99.9662788737144	exact
hCoV-19/USA/NY-PRL-221019_00A10/2022|2022-10-18|2022-10-30	99.4386554621849	exact
hCoV-19/Denmark/DCGC-591204/2022|2022-10-02|2022-10-11	99.374558660345	exact
hCoV-19/France/ARA-GENBIO-14292851567/2022|2022-10-12|2022-10-27	99.9239491150443	exact
hCoV-19/Brunei/7722014554/2022|2022-10-11|2022-10-22	98.9892205916921	exact
hCoV-19/Brazil/SP-IB_CEVC_2203173/2022|2022-10-31|2022-11-17	95.999865654598	exact
hCoV-19/Germany/NW-RKI-I-1010639/2022|2022-10-20|2022-10-27	99.5581191391756	exact
hCoV-19/USA/NC-CDC-LC0923201/2022|2022-10-28|2022-11-08	99.9456392484626	exact
hCoV-19/USA/CA-Stanford-112_S24/2022|2022-10-27|2022-11-07	99.8685408029123	exact
hCoV-19/Denmark/DCGC-600876/2022|2022-10-23|2022-10-28	98.1578593518892	exact
hCoV-19/Denmark/DCGC-599964/2022|2022-10-17|2022-10-28	97.5595818346835	exact
hCoV-19/Russia/MOS-RII-MH102699S/2022|2022-10-12|2022-11-14	92.8905645134143	exact
hCoV-19/Japan/TKYmbc10920/2022|2022-10-07|2022-11-21	99.6736533997241	exact
hCoV-19/France/GES-HMN-22112030197/2022|2022-10-24|2022-11-14	99.3478553180046	exact
hCoV-19/USA/CA-CDPH-FS48077935/2022|2022-10-04|2022-11-01	99.7432866069921	exact
hCoV-19/Denmark/DCGC-600330/2022|2022-10-19|2022-10-28	99.8151198359609	exact
hCoV-19/Latvia/8234581/2022|2022-10-27|2023-01-23	98.7524445343583	exact
hCoV-19/USA/CA-HLX-STM-HTNT9R9RN/2022|2022-10-03|2022-10-21	99.4664608570182	exact
hCoV-19/USA/CA-CDPH-500085055/2022|2022-10-21|2023-03-07	99.5367573011078	exact
hCoV-19/India/MH-KasturbaMCGM-ICMR-INSACOG-WG5363/2022|2022-10-03|2022-11-14	98.2697799428859	exact
hCoV-19/Denmark/DCGC-590232/2022|2022-10-02|2022-10-07	99.4688897105785	exact
hCoV-19/Slovenia/231888/2022|2022-10-21|2022-12-21	98.3369170810375	exact
hCoV-19/Belgium/AZDelta-2242-11008/2022|2022-10-24|2022-11-03	92.755376344086	exact
hCoV-19/USA/LA-K-22101026502/2022|2022-10-14|2022-10-23	98.39264051759	exact
hCoV-19/Denmark/DCGC-594949/2022|2022-10-11|2022-10-18	92.1946956200208	exact
hCoV-19/Japan/TKYkbm56969/2022|2022-10-25|2022-11-22	98.012042113761	exact
hCoV-19/Italy/SIC-CQRC-3422061864-2022/2022|2022-10-15|2022-11-24	99.2093664838677	exact
hCoV-19/Germany/BW-RKI-I-1011150/2022|2022-10-04|2022-10-27	99.5004388037535	exact
hCoV-19/France/ARA-HCL022178279901/2022|2022-10-23|2022-11-18	97.0306320798981	exact
hCoV-19/Canada/ON-PHL-22-43948/2022|2022-10-06|2022-10-17	99.0241604414833	exact
hCoV-19/SouthKorea/KDCA153125/2022|2022-10-21|2022-11-21	99.6395485935658	exact
hCoV-19/Denmark/DCGC-590343/2022|2022-10-01|2022-10-07	99.7548031707645	exact
hCoV-19/Scotland/LSPA-3258D911/2022|2022-10-03|2022-10-11	98.4992260582812	exact
hCoV-19/Philippines/PGCV_0040_4316/2022|2022-10-26|2023-02-22	98.3174124350595	exact
hCoV-19/USA/MS-UMMC-M990C5-537882/2022|2022-10-03|2022-10-17	98.9475465313029	exact
hCoV-19/France/NAQ-HCL722004246101/2022|2022-10-24|2022-11-18	99.5435322548164	exact
hCoV-19/USA/IA-SHL-2196892/2022|2022-10-11|2022-11-10	96.2828037509276	exact
hCoV-19/Austria/AGES-6048734/2022|2022-10-05|2023-01-18	99.7976680384088	exact
hCoV-19/England/PHEC-YY8G8ZZ/2022|2022-10-14|2022-10-31	99.4696206780799	exact
hCoV-19/Latvia/310323/2022|2022-10-25|2023-01-23	98.9112481882226	exact
hCoV-19/Sweden/SUS0016228/2022|2022-10-03|2022-10-17	99.2414580116802	exact
hCoV-19/Denmark/DCGC-601356/2022|2022-10-22|2022-10-28	96.5175300010084	exact
hCoV-19/Denmark/DCGC-592557/2022|2022-10-07|2022-10-13	98.5818939444855	exact
hCoV-19/USA/MO-CDC-LC0912466/2022|2022-10-04|2022-10-24	99.9932562295579	exact
hCoV-19/France/ARA-HCL022171725502/2022|2022-10-11|2022-11-02	99.6207290058401	exact
hCoV-19/Germany/NW-RKI-I-1056938/2022|2022-10-24|2022-12-16	99.5061479540415	exact
hCoV-19/Switzerland/VS-ICH-2221013805/2022|2022-10-07|2022-10-31	99.4516400336417	exact
hCoV-19/USA/NY-GBW-Z169037/2022|2022-10-12|2022-10-19	98.8390483561598	exact
hCoV-19/England/QEUH-325D3BAD/2022|2022-10-24|2022-11-03	98.7583282858873	exact
hCoV-19/SouthKorea/KDCA156418/2022|2022-10-28|2022-11-18	99.6604927896736	exact
hCoV-19/Mexico/YUC_IBT_IMSS_9810/2022|2022-10-10|2022-11-06	99.2370260822802	exact
hCoV-19/Austria/AGES-1145609/2022|2022-10-27|2023-01-18	99.9240069084629	exact
hCoV-19/Sweden/01_SE100_22CS508859/2022|2022-10-03|2022-10-17	98.9846525031834	exact
hCoV-19/USA/HI-H2216985/2022|2022-10-07|2022-10-27	96.2273692727824	exact
hCoV-19/England/PHEC-YY8DN6W/2022|2022-10-05|2022-10-20	99.1530265855544	exact
hCoV-19/Germany/SH-RKI-I-1014775/2022|2022-10-04|2022-10-27	98.504050828655	exact
hCoV-19/Singapore/13737/2022|2022-10-21|2022-10-31	99.6333887776231	exact
hCoV-19/USA/MI-UM-10047850495/2022|2022-10-11|2022-10-27	98.0954303788949	exact
hCoV-19/Turkey/HSGM-GS8824/2022|2022-10-25|2022-11-10	99.0338490642524	exact
hCoV-19/England/PHEC-YY8M8YH/2022|2022-10-26|2022-11-10	99.7178746557399	exact
hCoV-19/Japan/TKYhug9912/2022|2022-10-13|2022-11-25	97.1234397604549	exact
hCoV-19/Sweden/22-135369/2022|2022-10-05|2023-02-17	99.9966091349903	exact
hCoV-19/USA/WA-CDC-UW22102872959/2022|2022-10-28|2022-11-14	99.2652263305133	exact
hCoV-19/Canada/ON-PHL-22-46748/2022|2022-10-16|2022-10-31	98.0719405094384	exact
hCoV-19/USA/NM-UNM-TRL_1022_066/2022|2022-10-22|2022-12-16	98.9409272770064	exact
hCoV-19/Australia/VIC73598/2022|2022-10-19|2022-11-04	99.1682039241992	exact
hCoV-19/Germany/BB-RKI-I-1000901/2022|2022-10-07|2022-10-21	99.9325372731566	exact
hCoV-19/Austria/AGES-1145528/2022|2022-10-28|2023-01-18	87.1399456521739	exact
hCoV-19/Belgium/UZB_548202210177/2022|2022-10-14|2022-10-21	99.9291641368144	exact
hCoV-19/Wales/LSPA-325B9A55/2022|2022-10-14|2022-11-01	99.3808466249411	exact
hCoV-19/England/PHEP-YYF4OBW/2022|2022-10-06|2022-10-21	98.8491823137492	exact
hCoV-19/Netherlands/FL-RIVM-117683/2022|2022-10-24|2022-11-21	98.821628173187	exact
hCoV-19/env/Austria/CeMM33894/2022|2022-10-26|2022-11-10	99.9931798806479	exact
hCoV-19/USA/NY-MSHSPSP-PV74883/2022|2022-10-16|2022-11-07	99.3182355125046	exact
hCoV-19/USA/CO-CDPHE-2103689293/2022|2022-10-03|2022-10-24	99.4878015905109	exact
hCoV-19/USA/NJ-CDC-LC0924265/2022|2022-10-26|2022-11-11	99.7295168966344	exact
hCoV-19/Germany/BY-LGL-IMS-10272-CVDP-1b622f41-3631-4125-8f62-9fc15fe1140f/2022|2022-10-19|2022-11-08	99.4439201941224	exact
hCoV-19/Russia/ME-RII-MH111358S/2022|2022-10-27|2022-11-27	99.0279220996883	exact
hCoV-19/Germany/NI-RKI-I-1011422/2022|2022-10-03|2022-10-27	99.8481063930331	exact
hCoV-19/Egypt/CPHL-EGY23154/2022|2022-10-02|2023-04-08	97.3290777759113	exact
hCoV-19/USA/CA-HLX-STM-AWWPH4UWD/2022|2022-10-27|2022-11-30	95.0979734263857	parent
hCoV-19/Latvia/8247274/2022|2022-10-29|2023-01-23	99.2513009904314	exact
hCoV-19/Denmark/DCGC-595411/2022|2022-10-12|2022-10-18	99.7075237006656	exact
hCoV-19/Denmark/DCGC-603487/2022|2022-10-24|2022-11-03	98.9747554539648	exact
hCoV-19/NewZealand/22XA4414/2022|2022-10-27|2022-11-30	99.9966268636578	exact
hCoV-19/Georgia/Tb-s6195/2022|2022-10-04|2022-11-04	99.2498402126013	exact
hCoV-19/Denmark/DCGC-604674/2022|2022-10-26|2022-11-03	99.1839613137215	exact
hCoV-19/Austria/IMBA_IMP-2541_H06/2022|2022-10-14|2022-10-28	99.9617298124761	exact
hCoV-19/Germany/RP-RKI-I-1005909/2022|2022-10-08|2022-10-21	98.996125989557	exact
hCoV-19/Netherlands/UT-UMCU-224012392/2022|2022-10-09|2022-10-14	98.725150526422	exact
hCoV-19/Canada/ON-PHL-22-48340/2022|2022-10-24|2022-11-07	94.2459115687462	exact
hCoV-19/Spain/MD-HGUGM-6770286/2022|2022-10-23|2022-10-28	99.764452520358	exact
hCoV-19/USA/NY-PRL-221024_00B12/2022|2022-10-21|2022-10-30	99.4218098695711	exact
hCoV-19/Germany/BB-RKI-I-1005804/2022|2022-10-11|2022-10-21	96.1883559333468	exact
hCoV-19/USA/NY-PRL-221007_00A15/2022|2022-10-04|2022-10-16	98.7066214264118	exact
hCoV-19/USA/MA-CDCBI-CRSP_SYOQTJXVUTIDGWIH/2022|2022-10-14|2022-10-27	96.8382002586618	exact
hCoV-19/USA/IA-SHL-2196884/2022|2022-10-10|2022-11-08	99.841462591918	exact
hCoV-19/Canada/ON-PHL-22-47256/2022|2022-10-17|2022-10-31	99.6231240325728	exact
hCoV-19/Israel/ICH-741189745/2022|2022-10-16|2022-10-24	98.9772918418839	exact
hCoV-19/USA/NY-PRL-221017_00B18/2022|2022-10-13|2022-10-23	99.3584576111783	exact
hCoV-19/Sweden/BK000197916/2022|2022-10-14|2022-11-10	98.498942207596	exact
hCoV-19/USA/IL-RIPHL_61381_G/2022|2022-10-20|2022-11-17	99.7129639009894	exact
hCoV-19/Brazil/AM-FIOCRUZ-ILMD2205815/2022|2022-10-18|2022-11-01	98.5006891451239	exact
hCoV-19/Canada/ON-PHL-22-48587/2022|2022-10-27|2022-11-07	98.270408506629	exact
hCoV-19/Latvia/22736919/2022|2022-10-17|2023-01-23	99.1269761013921	exact
hCoV-19/USA/NE-ASC-210834165/2022|2022-10-23|2022-12-07	98.7515983578976	exact
hCoV-19/Greece/Pedy_VirologyCrete-CR382/2022|2022-10-06|2022-12-13	99.3480744673701	exact
hCoV-19/France/ARA-ALPIGENE-2210120089/2022|2022-10-10|2022-11-16	99.8351445008916	exact
hCoV-19/Germany/SN-RKI-I-1033143/2022|2022-10-27|2022-11-24	99.7279779695738	exact
hCoV-19/Germany/RP-RKI-I-1009256/2022|2022-10-09|2022-10-27	98.0096989290766	exact
hCoV-19/Singapore/13592/2022|2022-10-18|2022-10-25	99.1143614344661	exact
hCoV-19/Australia/VIC73519/2022|2022-10-19|2022-10-27	99.5843528977977	exact
hCoV-19/Mexico/NL-SEARCH-132413/2022|2022-10-17|2023-03-23	99.857911296052	exact
hCoV-19/USA/NY-PRL-221024_00I24/2022|2022-10-20|2022-10-30	99.3578752731552	exact
hCoV-19/France/ARA-cerba-22V0576925/2022|2022-10-03|2022-10-28	99.0090391697355	exact
hCoV-19/Spaiin/PV-HUB-53176915/2022|2022-10-31|2022-11-10	97.1525726454627	exact
hCoV-19/USA/NY-SUNYQB-61210553607214/2022|2022-10-12|2022-12-02	98.9074161231762	exact
hCoV-19/Germany/BB-RKI-I-1006763/2022|2022-10-18|2022-10-27	99.1702084598259	exact
hCoV-19/Brunei/7722015218/2022|2022-10-20|2022-11-08	99.8052318748111	exact
hCoV-19/SouthKorea/KDCA145906/2022|2022-10-07|2022-11-02	98.5712364687689	exact
hCoV-19/Denmark/DCGC-600305/2022|2022-10-17|2022-10-28	99.8319271236008	exact
hCoV-19/USA/NJ-CDC-LC0922932/2022|2022-10-28|2022-11-08	98.8757557231166	exact
hCoV-19/Germany/BW-RKI-I-996979/2022|2022-10-02|2022-10-21	99.4160534665497	exact
hCoV-19/USA/UT-UPHL-221115924824/2022|2022-10-30|2022-11-22	98.9180471086321	exact
hCoV-19/USA/PA-BOL-M22138574/2022|2022-10-19|2022-11-02	99.2294232451713	exact
hCoV-19/Germany/BW-RKI-I-1018550/2022|2022-10-24|2022-11-04	99.8784851144265	exact
hCoV-19/Denmark/DCGC-592276/2022|2022-10-05|2022-10-12	99.8487344112407	exact
hCoV-19/Australia/VIC73016/2022|2022-10-13|2022-10-23	99.1242786203194	exact
hCoV-19/Germany/NW-IOV-KNim2133/2022|2022-10-27|2022-12-13	99.5388447556214	exact
hCoV-19/Canada/SK-RRPL-532547/2022|2022-10-06|2022-12-16	99.7607897308042	exact
hCoV-19/Spain/PV-HUB-50961603/2022|2022-10-16|2022-11-02	99.9898761515878	exact
hCoV-19/USA/IL-S22WGS5487/2022|2022-10-16|2022-10-27	99.0520689771085	exact
hCoV-19/USA/PA-CDC-LC0906915/2022|2022-10-03|2022-10-18	99.861012237703	exact
hCoV-19/Ireland/D-BH-050394221/2022|2022-10-11|2022-10-20	98.5967752816569	exact
hCoV-19/Slovenia/233064/2022|2022-10-27|2022-12-21	99.6134063939221	exact
hCoV-19/Germany/HH-hpi-p18097/2022|2022-10|2023-01-05	99.3941841680129	exact
hCoV-19/Denmark/DCGC-600148/2022|2022-10-19|2022-10-28	99.3846050374954	exact
hCoV-19/Denmark/DCGC-595197/2022|2022-10-11|2022-10-18	99.407387454123	exact
hCoV-19/Singapore/14030/2022|2022-10-26|2022-10-31	98.7483597456344	exact
hCoV-19/USA/NY-PRL-221005_00B13/2022|2022-10-04|2022-10-16	99.3075397492353	exact
hCoV-19/USA/CA-HLX-STM-DN6CUWQWT/2022|2022-10-26|2022-11-30	99.4738958514845	exact
hCoV-19/Wales/PHWC-PKF3SC/2022|2022-10-07|2022-11-02	99.680532669738	exact
hCoV-19/NewZealand/22XA4400/2022|2022-10-29|2022-11-30	99.9865074546313	exact
hCoV-19/Denmark/DCGC-589134/2022|2022-10-01|2022-10-06	99.6067491261092	exact
hCoV-19/Sweden/38460179XXP/2022|2022-10-24|2022-11-10	96.1528132133745	exact
hCoV-19/Australia/VIC74437/2022|2022-10-29|2022-11-11	99.3966817496229	exact
hCoV-19/USA/NY-PRL-221028_03C02/2022|2022-10-26|2022-11-06	98.6166140621852	exact
hCoV-19/Denmark/DCGC-601979/2022|2022-10-20|2022-10-28	99.5765417576878	exact
hCoV-19/Germany/NW-RKI-I-1006519/2022|2022-10-13|2022-10-21	98.3228581991732	exact
hCoV-19/France/BFC-HMN-22102280147/2022|2022-10-24|2022-11-10	98.8002822865208	exact
hCoV-19/Switzerland/VS-ICH-2221031636/2022|2022-10-17|2022-12-05	99.7207925454974	exact
hCoV-19/USA/IL-C22WGS8358/2022|2022-10-18|2022-11-30	99.7077005778793	exact
hCoV-19/Germany/NI-RKI-I-1018419/2022|2022-10-24|2022-11-04	99.912239249308	exact
hCoV-19/USA/CA-CDPH-500085083/2022|2022-10-26|2023-03-07	99.3920562010267	exact
hCoV-19/Japan/RIMD21317/2022|2022-10-20|2023-01-06	99.4772818657016	exact
hCoV-19/Denmark/DCGC-602535/2022|2022-10-26|2022-11-03	99.142828330364	exact
hCoV-19/Mexico/YUC_IBT_IMSS_10008/2022|2022-10-18|2022-11-06	99.7413416641473	exact
hCoV-19/Denmark/DCGC-600548/2022|2022-10-19|2022-10-28	99.7008302800094	exact
hCoV-19/Latvia/8136282/2022|2022-10-13|2023-01-23	99.224727812047	exact
hCoV-19/France/GES-HMN-22102280228/2022|2022-10-03|2022-11-15	99.4859734587603	exact
hCoV-19/Indonesia/JK-NIHRD-22-30320/2022|2022-10-28|2022-12-06	99.9929998949984	exact
hCoV-19/Germany/BW-RKI-I-1009707/2022|2022-10-10|2022-10-27	99.912239249308	exact
hCoV-19/Canada/AB-ABPHL-83314/2022|2022-10-11|2022-11-04	99.3390659248019	exact
hCoV-19/Norway/OUS-26106/2022|2022-10-15|2022-11-11	99.4224728967544	exact
hCoV-19/Scotland/LSPA-32594BD5/2022|2022-10-03|2022-10-14	98.2937910146391	exact
hCoV-19/Germany/NW-RKI-I-1000215/2022|2022-10-01|2022-10-21	98.4411666107945	exact
hCoV-19/England/PHEC-YY8DPQK/2022|2022-10-05|2022-10-20	99.0698767670662	exact
hCoV-19/England/PHEC-YY8MAKZ/2022|2022-10-30|2022-11-14	99.0027533409442	exact
hCoV-19/Denmark/DCGC-600834/2022|2022-10-07|2022-10-28	99.8920596370505	exact
hCoV-19/Germany/HH-hpi-p17945/2022|2022-10|2023-01-05	99.0957983193277	exact
hCoV-19/USA/OR-CDC-LC0910423/2022|2022-10-08|2022-10-18	96.1930820159438	exact
hCoV-19/Denmark/DCGC-601470/2022|2022-10-04|2022-10-28	99.8050354633769	exact
hCoV-19/Japan/TKYnat11748/2022|2022-10-31|2022-11-28	93.9952257674075	exact
hCoV-19/Netherlands/GR-UMCG-MMB_6703/2022|2022-10-24|2022-11-21	92.2865481199946	exact
hCoV-19/USA/WA-PHL-030253/2022|2022-10-05|2022-11-04	99.8687664041995	exact
hCoV-19/Denmark/DCGC-593875/2022|2022-10-10|2022-10-17	99.0522601243488	exact
hCoV-19/Russia/SMO-CRIE-7782604052/2022|2022-10-06|2022-11-24	99.1567159144573	exact
hCoV-19/Germany/HH-hpi-p18134/2022|2022-10|2023-01-05	99.4857142857143	exact
hCoV-19/Scotland/SCOT-20970/2022|2022-10-25|2022-11-30	99.7581051570637	exact
hCoV-19/Netherlands/ZH-EMC-7060/2022|2022-10-04|2022-10-24	98.525564803805	exact
hCoV-19/Canada/ON-PHL-22-47376/2022|2022-10-22|2022-10-31	98.825627565785	exact
hCoV-19/Australia/VIC74288/2022|2022-10-26|2022-11-11	99.6881078543162	exact
hCoV-19/Australia/QLD0x012186/2022|2022-10-21|2022-11-17	98.1785738334119	exact
hCoV-19/Luxembourg/LNS0149740/2022|2022-10-14|2022-10-29	99.3953724033102	exact
hCoV-19/Russia/MOW-CRIE-7782068374/2022|2022-10-06|2022-11-23	99.8092578085085	exact
hCoV-19/Wales/PHWC-PKGJG5/2022|2022-10-05|2022-11-04	98.3161927808026	exact
hCoV-19/Russia/YAR-RII-MH110521S/2022|2022-10-28|2022-11-27	99.3028789757683	exact
hCoV-19/Australia/VIC73621/2022|2022-10-20|2022-11-04	97.3184057922435	exact
hCoV-19/Israel/SMC-7107252/2022|2022-10-23|2022-11-06	96.9242663618945	exact
hCoV-19/USA/HI-H2217211/2022|2022-10-20|2022-11-02	99.7140069311261	exact
hCoV-19/USA/NM-TG1418012/2022|2022-10-25|2023-02-27	98.7868808387661	exact
hCoV-19/Japan/RIMD21212/2022|2022-10-14|2023-01-05	99.4873341375151	exact
hCoV-19/USA/CA-LACPHL-AF15599/2022|2022-10-16|2022-11-09	99.0214211251976	exact
hCoV-19/Denmark/DCGC-589920/2022|2022-10-02|2022-10-07	99.4083834750748	exact
hCoV-19/USA/CA-CDPH-FS48078243/2022|2022-10-07|2022-11-04	99.3380167522291	exact
hCoV-19/France/NAQ-HCL722004223801/2022|2022-10-17|2022-11-18	99.319408589533	exact
hCoV-19/Austria/AGES-1143481/2022|2022-10-24|2023-01-18	99.9895970594355	exact
hCoV-19/Denmark/DCGC-598560/2022|2022-10-17|2022-10-23	99.8083969209049	exact
hCoV-19/USA/WV-MUSOM-135913/2022|2022-10-25|2023-02-06	99.874860486353	exact
hCoV-19/Germany/NW-HHU-31866/2022|2022-10-17|2022-11-03	99.4270708999761	exact
hCoV-19/PuertoRico/RCMI-28956855/2022|2022-10-25|2023-02-21	99.717409587889	exact
hCoV-19/Denmark/DCGC-599849/2022|2022-10-21|2022-10-28	99.8286347904976	exact
hCoV-19/England/LSPA-32597FB8/2022|2022-10-06|2022-10-12	95.9553132781479	parent
hCoV-19/Sweden/1609072463/2022|2022-10-05|2022-10-17	95.7246571659048	exact
hCoV-19/USA/CA-CDC-STM-EYH75VWKP/2022|2022-10-18|2022-10-31	99.3727778895821	exact
hCoV-19/SouthKorea/KDCA153295/2022|2022-10-22|2022-11-21	98.7401044298467	exact
hCoV-19/Sweden/01_SE100_22CS107128/2022|2022-10-19|2022-11-14	99.6011663370982	exact
hCoV-19/Denmark/DCGC-604472/2022|2022-10-26|2022-11-03	99.6340685533958	exact
hCoV-19/Italy/FVG-PN-65341736/2022|2022-10-04|2022-10-13	98.767054067711	exact
hCoV-19/Japan/TKYnat11241/2022|2022-10-22|2022-11-22	99.6504084170897	exact
hCoV-19/Indonesia/JK-NIHRD-WGS-22-29728/2022|2022-10-26|2022-11-07	99.3949783200565	exact
hCoV-19/Israel/SMC-7105919/2022|2022-10-01|2022-10-18	97.1694938072159	exact
hCoV-19/SouthKorea/KDCA146640/2022|2022-10-11|2022-11-02	99.1948795688058	exact
hCoV-19/PuertoRico/RCMI-28972537/2022|2022-10-26|2023-02-21	98.8662741799832	exact
hCoV-19/USA/TX-HMH-MCoV-116828/2022|2022-10-04|2022-10-26	98.8980346044011	exact
hCoV-19/France/ARA-ALPIGENE-2210050138/2022|2022-10-03|2022-11-15	99.704181793734	exact
hCoV-19/Germany/SN-RKI-I-1021874/2022|2022-10-21|2022-11-11	98.5680190930788	exact
hCoV-19/Japan/TKYnat11442/2022|2022-10-24|2022-11-22	99.8251513113652	exact
hCoV-19/Denmark/DCGC-600935/2022|2022-10-23|2022-10-28	97.9394265353457	exact
hCoV-19/SouthKorea/KDCA149642/2022|2022-10-15|2022-11-07	97.7007630508589	exact
hCoV-19/Austria/AGES-1135381/2022|2022-10-10|2023-01-18	99.9794836724226	exact
hCoV-19/USA/NY-PRL-221010_00F14/2022|2022-10-07|2022-10-16	99.4357872111768	exact
hCoV-19/France/ARA-HCL022178871001/2022|2022-10-24|2022-11-18	99.3589313284554	exact
hCoV-19/SouthKorea/KDCA146613/2022|2022-10-10|2022-11-02	99.9764190668688	exact
hCoV-19/Australia/VIC72769/2022|2022-10-10|2022-10-23	99.2493297587131	exact
hCoV-19/USA/MI-SHMSU-E12_I_0036_47/2022|2022-10-09|2023-04-07	97.9221391526908	exact
hCoV-19/Australia/VIC74728/2022|2022-10-31|2022-11-11	94.7858722605723	exact
hCoV-19/England/PHEC-YY8NIB6/2022|2022-10-01|2022-11-11	98.9950930967265	exact
hCoV-19/USA/CT-YPL22-42350/2022|2022-10-17|2022-10-31	99.7974546804848	exact
hCoV-19/USA/NY-PRL-221014_00L16/2022|2022-10-12|2022-10-23	99.3983193277311	exact
hCoV-19/Sweden/4074356064/2022|2022-10-13|2022-10-29	99.0957071301308	exact
hCoV-19/Canada/AB-ABPHL-85303/2022|2022-10-31|2022-11-25	99.4805370033057	exact
hCoV-19/USA/OR-CDC-LC0918352/2022|2022-10-17|2022-11-02	99.1762432624835	exact
hCoV-19/Denmark/DCGC-591656/2022|2022-10-02|2022-10-11	99.7310833977613	exact
hCoV-19/Italy/PIE_IRCC_15887444/2022|2022-10-05|2022-10-14	99.3129105778254	exact
hCoV-19/Germany/HE-RKI-I-1016452/2022|2022-10-20|2022-11-04	99.1344056706652	exact
hCoV-19/Australia/VIC73858/2022|2022-10-24|2022-11-04	98.961230439299	exact
hCoV-19/Sweden/C-03_SE600_500000156918SP/2022|2022-10-13|2023-05-25	99.4726234464226	exact
hCoV-19/Japan/TKYmbc12194/2022|2022-10-13|2022-11-11	99.0075026074084	exact
hCoV-19/England/QEUH-325CB48F/2022|2022-10-19|2022-11-02	98.9534961975907	exact
hCoV-19/Denmark/DCGC-591431/2022|2022-10-02|2022-10-11	99.4720914593141	exact
hCoV-19/USA/CA-HLX-STM-JXY5U2CE5/2022|2022-10-13|2022-11-14	98.8673681388647	exact
hCoV-19/Germany/RP-RKI-I-1013088/2022|2022-10-14|2022-10-27	97.5846387064174	exact
hCoV-19/Germany/BW-RKI-I-1000363/2022|2022-10-02|2022-10-21	98.7679740768244	exact
hCoV-19/Denmark/DCGC-601740/2022|2022-10-23|2022-10-28	95.6467661691542	exact
hCoV-19/CzechRepublic/NRL_s6464/2022|2022-10-13|2022-11-16	99.347972972973	exact
hCoV-19/Germany/BY-RKI-I-1015588/2022|2022-10-10|2022-10-27	98.6901763224181	exact
hCoV-19/USA/WI-WSLH-2207056/2022|2022-10-09|2022-11-17	98.8558582740572	exact
hCoV-19/USA/NC-MCPH-CLT-012757/2022|2022-10-09|2022-10-22	99.8262054864543	exact
hCoV-19/NewZealand/22XA4282/2022|2022-10-26|2022-11-30	93.3079232300064	exact
hCoV-19/Israel/SMC-7105906/2022|2022-10-02|2022-10-18	99.335402469469	exact
hCoV-19/Switzerland/AG-Risch-1024R14317/2022|2022-10-24|2022-11-07	99.4748966732163	exact
hCoV-19/France/ARA-HCL022176099601/2022|2022-10-17|2022-12-22	99.3220111431832	exact
hCoV-19/Greece/44400/2022|2022-10-26|2023-01-16	96.9557725445146	exact
hCoV-19/Philippines/PGCV_0038_3855/2022|2022-10-12|2022-12-06	94.1803196301136	exact
hCoV-19/Germany/BB-RKI-I-1000112/2022|2022-10-05|2022-10-21	98.7317007353437	exact
hCoV-19/Canada/ON-KHS-22-15682-v1/2022|2022-10-31|2022-11-08	97.3967290507503	exact
hCoV-19/France/BFC-HMN-22102190485/2022|2022-10-17|2022-11-09	99.3415084831177	exact
hCoV-19/Israel/CVL-9008117/2022|2022-10-21|2022-11-02	98.8940648145045	exact
hCoV-19/France/HDF-cerba-22V0554295/2022|2022-10-03|2022-10-12	98.6603995299647	exact
hCoV-19/Germany/SN-RKI-I-1026989/2022|2022-10-20|2022-11-17	99.3012161526574	exact
hCoV-19/Australia/VIC74616/2022|2022-10-30|2022-11-11	97.6173720719815	exact
hCoV-19/France/ARA-CFD220055325501/2022|2022-10-16|2022-11-18	98.9205367051148	exact
hCoV-19/Spain/MC-HCUVA-20054096/2022|2022-10-10|2022-10-28	99.5250126326427	exact
hCoV-19/Sweden/SUS0016334/2022|2022-10-06|2022-10-17	99.2218159863147	exact
hCoV-19/Japan/TKYmbc10821/2022|2022-10-08|2022-11-21	98.9350192710799	exact
hCoV-19/England/PHEC-YY8N348/2022|2022-10-05|2022-10-18	98.9794548140191	exact
hCoV-19/France/NAQ-HCL722004257401/2022|2022-10-26|2022-11-18	98.4057192723367	exact
hCoV-19/Austria/IMBA_IMP-2512_C05/2022|2022-10-10|2022-10-21	87.3325679295829	exact
hCoV-19/Netherlands/UT-UMCU-224212008/2022|2022-10-23|2022-11-09	98.5548256695301	exact
hCoV-19/Latvia/275748/2022|2022-10-11|2023-01-23	99.4202312333569	exact
hCoV-19/Singapore/14170/2022|2022-10-25|2022-11-08	99.7445549879	exact
hCoV-19/USA/CA-HLX-STM-PEZK7YTWA/2022|2022-10-08|2022-11-14	98.6189789830054	exact
hCoV-19/USA/NY-PRL-221102_01D16/2022|2022-10-31|2022-11-11	99.4089397857407	exact
hCoV-19/Australia/VIC74177/2022|2022-10-27|2022-11-11	97.503183859508	exact
hCoV-19/Germany/BE-ChVir-LB-221104-47907/2022|2022-10-27|2022-11-07	99.9223654897725	exact
hCoV-19/Malaysia/C19UMB3109/2022|2022-10-20|2022-12-01	98.9295908658421	exact
hCoV-19/Canada/ON-KHS-22-15083-v1/2022|2022-10-22|2022-11-01	99.5389999327007	exact
hCoV-19/Slovenia/232104/2022|2022-10-23|2022-12-21	99.5506974248927	exact
hCoV-19/Philippines/PGCV_0040_4323/2022|2022-10-27|2023-02-22	99.5879120879121	exact
hCoV-19/USA/SC-CDC-LC0922416/2022|2022-10-26|2022-11-08	99.9359989220871	exact
hCoV-19/USA/MA-CDCBI-CRSP_TW6GHTIUOBLLXBNA/2022|2022-10-19|2022-11-09	99.3942487663774	exact
hCoV-19/USA/VA-CAV_VAS3N_00016535_01/2022|2022-10-07|2022-11-28	99.6299162264913	exact
hCoV-19/Singapore/13569/2022|2022-10-17|2022-10-25	96.8967021169524	exact
hCoV-19/USA/UT-UPHL-221103881724/2022|2022-10-25|2022-11-16	98.8742144705447	exact
hCoV-19/Austria/AGES-1143757/2022|2022-10-25|2023-01-18	99.9861586906121	exact
hCoV-19/Canada/ON-PHL-22-45636/2022|2022-10-14|2022-10-24	97.1599703883169	exact
hCoV-19/Chile/AP-122227/2022|2022-10-21|2022-11-16	98.3532179465636	exact
hCoV-19/USA/NY-Wadsworth-22050392-01/2022|2022-10-01|2022-12-02	99.23188356972	exact
hCoV-19/USA/TX-HMH-MCoV-117236/2022|2022-10-12|2022-10-26	98.8814242526033	exact
hCoV-19/Denmark/DCGC-591121/2022|2022-10-03|2022-10-08	99.788228175737	exact
hCoV-19/Slovenia/232004/2022|2022-10-22|2022-12-21	99.7310924369748	exact
hCoV-19/Australia/WA8308/2022|2022-10-08|2022-10-31	96.0443899782135	exact
hCoV-19/USA/NY-PRL-221010_00F05/2022|2022-10-07|2022-10-16	99.223451104313	exact
hCoV-19/USA/IN-CDC-STM-E5YAYBHFZ/2022|2022-10-27|2022-11-14	91.8980549966466	exact
hCoV-19/NewZealand/22ZA3638/2022|2022-10-26|2022-11-30	99.0894374747066	exact
hCoV-19/Denmark/DCGC-592308/2022|2022-10-04|2022-10-12	99.8319101727963	exact
hCoV-19/England/QEUH-325C7AFA/2022|2022-10-15|2022-11-07	98.8356049133434	exact
hCoV-19/England/QEUH-325BE249/2022|2022-10-13|2022-10-25	97.8089660743134	exact
hCoV-19/Germany/BY-MVP-000017961/2022|2022-10-07|2022-10-28	98.2499748076988	exact
hCoV-19/Canada/QC-L00537684001/2022|2022-10-10|2022-11-02	99.0544451174372	exact
hCoV-19/India/MH-KasturbaMCGM-ICMR-INSACOG-WG5354/2022|2022-10-08|2022-11-14	99.166834643553	exact
hCoV-19/USA/UT-UPHL-221103752241/2022|2022-10-20|2022-11-16	91.2059456550982	exact
hCoV-19/Italy/TAA-PAB_SABES_7850015787/2022|2022-10-11|2022-10-31	99.1452413932903	exact
hCoV-19/Germany/NI-RKI-I-1017232/2022|2022-10-18|2022-11-04	99.1050701476971	exact
hCoV-19/Italy/EMR_AUSLRomagna_C108-22-16/2022|2022-10-22|2022-11-03	99.2330821987229	exact
hCoV-19/Sweden/6042067945/2022|2022-10-13|2022-11-10	98.2034319486887	exact
hCoV-19/USA/CO-CDPHE-2103709322/2022|2022-10-24|2022-11-29	97.6007806716468	exact
hCoV-19/USA/NY-PRL-221007_00I18/2022|2022-10-05|2022-10-16	99.4321427371392	exact
hCoV-19/USA/LA-BIE-LSUH003591/2022|2022-10-26|2022-11-08	99.0189820258693	exact
hCoV-19/Belgium/UZA-UA-CV8492499843/2022|2022-10-16|2022-11-03	99.882226260179	exact
hCoV-19/USA/HI-H2217061/2022|2022-10-11|2022-10-27	99.929192797896	exact
hCoV-19/Luxembourg/LNS1429933/2022|2022-10-06|2022-10-18	99.3927740107277	exact
hCoV-19/Latvia/8168635/2022|2022-10-18|2023-01-23	98.6984961898982	exact
hCoV-19/USA/NY-PRL-221024_00D05/2022|2022-10-19|2022-10-30	99.2033077853973	exact
hCoV-19/Brazil/AM-FIOCRUZ-ILMD2205825/2022|2022-10-18|2022-11-01	98.7154914422139	exact
hCoV-19/England/PHEC-YY8JDYR/2022|2022-10-19|2022-11-02	97.8574786755323	exact
hCoV-19/USA/NJ-ASC-210832047/2022|2022-10-05|2022-11-22	99.5154451847365	exact
hCoV-19/USA/NY-PRL-221017_01E07/2022|2022-10-15|2022-10-23	91.2501679430337	exact
hCoV-19/Russia/ROS-CRIE-7783591576/2022|2022-10-10|2022-11-24	99.9426566821831	exact
hCoV-19/Spain/CL-COV38025/2022|2022-10-28|2022-12-22	98.9592775371807	exact
hCoV-19/Belgium/rega-46004/2022|2022-10-10|2022-10-21	99.7470147743372	exact
hCoV-19/England/LSPA-3259C047/2022|2022-10-04|2022-12-08	99.619759068578	exact
hCoV-19/Australia/NSW-ICPMR-35389/2022|2022-10-14|2022-10-27	99.8297872340426	exact
hCoV-19/Canada/ON-PHL-22-46323/2022|2022-10-17|2022-10-31	93.4820647419073	exact
hCoV-19/USA/CA-CDPH-500084485/2022|2022-10-19|2023-03-07	99.601943057617	exact
hCoV-19/Austria/AGES-1145506/2022|2022-10-27|2023-01-18	99.9864645370872	exact
hCoV-19/Russia/SMO-CRIE-7784186238/2022|2022-10-10|2022-11-24	99.1972707204495	exact
hCoV-19/USA/CA-HLX-STM-4MQEAQ457/2022|2022-10-31|2022-11-30	96.4231788746099	exact
hCoV-19/Poland/2210-145_wsselodz/2022|2022-10-04|2022-10-17	98.9973740749582	exact
hCoV-19/Japan/TKYnat11197/2022|2022-10-21|2022-11-22	99.8084355570492	exact
hCoV-19/Denmark/DCGC-604207/2022|2022-10-26|2022-11-03	99.6940970821568	exact
hCoV-19/Denmark/DCGC-591543/2022|2022-10-03|2022-10-11	99.6509949998322	exact
hCoV-19/Greece/HERA_PHLnetwork-43691/2022|2022-10-24|2022-11-29	96.7065465788412	exact
hCoV-19/Spain/PV-HUG580/2022|2022-10-04|2023-01-30	99.9831075374168	exact
hCoV-19/USA/NY-PRL-221024_00C02/2022|2022-10-19|2022-10-30	98.7730267581014	exact
hCoV-19/Germany/BE-RKI-I-1019378/2022|2022-10-10|2022-11-04	99.1514907603045	exact
hCoV-19/USA/IL-S22WGS5748/2022|2022-10-19|2022-11-09	99.2165170315075	exact
hCoV-19/Germany/BE-ChVir-LB-221021-5192/2022|2022-10-12|2022-11-07	98.8962397893742	exact
hCoV-19/France/ARA-HCL022178342901/2022|2022-10-23|2022-11-18	99.3967424090087	exact
hCoV-19/USA/NY-PRL-221007_00K05/2022|2022-10-04|2022-10-16	95.3953113454692	exact
hCoV-19/Singapore/13396/2022|2022-10-12|2022-10-21	92.670244884267	exact
hCoV-19/England/PHEC-YY8YCQT/2022|2022-10-02|2022-10-17	99.6644745671722	exact
hCoV-19/Italy/FVG-PN-65341898/2022|2022-10-11|2022-10-28	99.0551763558724	exact
hCoV-19/USA/CA-SEARCH-129217/2022|2022-10-23|2022-12-02	98.9140363341114	exact
hCoV-19/Austria/LB-R00105-S249/2022|2022-10-04|2022-10-12	99.9193467083375	exact
hCoV-19/USA/CA-HLX-STM-9FXKJ7WAW/2022|2022-10-04|2022-11-04	99.6339702474898	exact
hCoV-19/Denmark/DCGC-595067/2022|2022-10-09|2022-10-18	99.2873710040674	exact
hCoV-19/USA/HI-H2217441/2022|2022-10-26|2022-11-15	99.7880286665994	exact
hCoV-19/USA/UT-UPHL-221031252690/2022|2022-10-02|2022-11-02	99.2193283531866	exact
hCoV-19/Croatia/44381/2022|2022-10-10|2022-11-08	99.6316945429971	exact
hCoV-19/Denmark/DCGC-601549/2022|2022-10-13|2022-10-28	99.8386500386568	exact
hCoV-19/Luxembourg/LNS7251037/2022|2022-10-06|2022-10-19	99.2342463905006	exact
hCoV-19/USA/CA-HLX-STM-HPTF524FR/2022|2022-10-02|2022-10-21	99.5844782521279	exact
hCoV-19/USA/CT-CDCBI-CRSP_5ZMKT5QMNLETMO62/2022|2022-10-11|2022-10-19	99.2857385803204	exact
hCoV-19/France/NAQ-CHUP-2210200416/2022|2022-10-19|2022-11-04	99.8283868362608	exact
hCoV-19/Germany/NW-RKI-I-1033038/2022|2022-10-31|2022-11-24	97.2805808598608	exact
hCoV-19/Japan/TKYnat10761/2022|2022-10-16|2022-11-21	98.7596221721738	exact
hCoV-19/Japan/TKYnat10230/2022|2022-10-06|2022-11-11	99.8150638870208	exact
hCoV-19/USA/CO-CDPHE-2103696552/2022|2022-10-15|2022-10-31	99.3641287891532	exact
hCoV-19/France/ARA-cerba-22V0774820/2022|2022-10-17|2022-10-28	99.6676179284875	exact
hCoV-19/PuertoRico/RCMI-28914150/2022|2022-10-20|2023-02-21	99.8889823380992	exact
hCoV-19/USA/WA-CDC-LC0918383/2022|2022-10-18|2022-11-02	99.969465648855	exact
hCoV-19/France/HDF-cerba-22V0555323/2022|2022-10-03|2022-10-12	97.3241564545912	exact
hCoV-19/USA/NY-URMC-2210A535-1/2022|2022-10-24|2022-11-18	99.942795612087	exact
hCoV-19/Sweden/1600339164/2022|2022-10-17|2022-10-29	99.0824454676839	exact
hCoV-19/Canada/MB-CPL-548612/2022|2022-10-25|2022-11-21	99.01534311246	exact
hCoV-19/Germany/BB-RKI-I-998608/2022|2022-10-02|2022-10-21	94.9335492140592	exact
hCoV-19/Denmark/DCGC-596315/2022|2022-10-05|2022-10-20	99.7415847232943	exact
hCoV-19/Denmark/DCGC-589781/2022|2022-10-01|2022-10-07	99.3008168341793	exact
hCoV-19/Russia/ME-RII-MH111155S/2022|2022-10-15|2022-11-27	99.3966413032548	exact
hCoV-19/USA/NY-SUNYQB-61210600210611/2022|2022-10-19|2022-12-02	99.1094532378936	exact
hCoV-19/NewZealand/22XA3602/2022|2022-10-07|2022-11-30	99.9865074546313	exact
hCoV-19/Belgium/rega-46060/2022|2022-10-13|2022-10-21	99.3217937038162	exact
hCoV-19/SouthKorea/KDCA137152/2022|2022-10-03|2022-10-21	96.739057352249	exact
hCoV-19/Belgium/AZDelta-2241-11073/2022|2022-10-15|2022-10-20	99.0376850605653	exact
hCoV-19/USA/NY-PRL-221005_00E04/2022|2022-10-03|2022-10-16	99.0289304794866	exact
hCoV-19/USA/NY-PRL-221028_00J23/2022|2022-10-22|2022-11-06	98.9746520540577	exact
hCoV-19/Austria/AGES-1130276/2022|2022-10-03|2023-01-18	99.9081820036727	exact
hCoV-19/Brunei/7122175428/2022|2022-10-20|2022-11-08	98.8493794028849	exact
hCoV-19/Germany/BW-RKI-I-1055263/2022|2022-10-13|2022-12-16	99.3355817875211	exact
hCoV-19/England/LSPA-325979F6/2022|2022-10-05|2022-10-12	94.3502254525877	exact
hCoV-19/Ireland/D-BH-080130221/2022|2022-10-03|2022-10-18	99.9527760912096	exact
hCoV-19/Italy/EMR-IZSLER-2022-323768-014-01/2022|2022-10-03|2022-10-13	98.9552988448016	exact
hCoV-19/Germany/BW-RKI-I-1006153/2022|2022-10-07|2022-10-21	98.8026981450253	exact
hCoV-19/England/PHEC-YY8JCIO/2022|2022-10-19|2022-11-03	98.1960494490728	exact
hCoV-19/Germany/BB-RKI-I-1001668/2022|2022-10-07|2022-10-21	92.4846522296431	exact
hCoV-19/USA/NC-ECU-115525229/2022|2022-10-11|2022-10-31	99.7814905704777	exact
hCoV-19/Denmark/DCGC-592338/2022|2022-10-04|2022-10-12	99.4688897105785	exact
hCoV-19/USA/CA-HLX-STM-WWT5SEZ7Z/2022|2022-10-12|2022-11-14	99.6977938954367	exact
hCoV-19/USA/UT-UPHL-221031907857/2022|2022-10-03|2022-11-02	98.8962918096776	exact
hCoV-19/Austria/AGES-6048607/2022|2022-10-05|2023-01-18	99.9862590175198	exact
hCoV-19/PuertoRico/RCMI-28934134/2022|2022-10-24|2023-02-21	99.8082422203532	exact
hCoV-19/Netherlands/FR-RIVM-114693/2022|2022-10-03|2022-10-25	99.0679049734168	exact
hCoV-19/Croatia/44243/2022|2022-10-11|2022-11-08	99.0303398878303	exact
hCoV-19/England/PHEP-YYFHNT7/2022|2022-10-17|2022-10-31	99.2260582811764	exact
hCoV-19/HongKong/VZ22352637/2022|2022-10-29|2022-11-24	93.3205464701528	exact
hCoV-19/England/PHEP-YYF9DFX/2022|2022-10-31|2022-11-16	95.5515175987617	exact
hCoV-19/Austria/AGES-1130189/2022|2022-10-03|2023-01-18	99.9829427216593	exact
hCoV-19/Croatia/44714/2022|2022-10-21|2022-11-11	99.3615080571602	exact
hCoV-19/USA/FL-CDC-STM-9DE8R6RFF/2022|2022-10-04|2022-10-27	99.265470400805	exact
hCoV-19/Denmark/DCGC-595347/2022|2022-10-11|2022-10-18	97.9388029589778	exact
hCoV-19/Australia/VIC73385/2022|2022-10-18|2022-10-27	99.5107566516989	exact
hCoV-19/Sweden/C-03_SE600_000200475575N2/2022|2022-10-13|2023-05-25	99.7344716321592	exact
hCoV-19/USA/NY-PRL-221024_01H08/2022|2022-10-19|2022-10-30	98.6044321888556	exact
hCoV-19/Brunei/7122171967/2022|2022-10-12|2022-10-22	99.0060109473119	exact
hCoV-19/Canada/MB-CPL-548670/2022|2022-10-25|2022-11-21	99.9831394368572	exact
hCoV-19/Denmark/DCGC-601960/2022|2022-10-23|2022-10-28	99.6773000773135	exact
hCoV-19/Slovenia/233672/2022|2022-10-30|2022-12-21	99.6138347884486	exact
hCoV-19/Austria/AGES-1130171/2022|2022-10-03|2023-01-18	99.7722637661455	exact
hCoV-19/Turkey/HSGM-GS9390/2022|2022-10-28|2022-11-10	99.0473616647524	exact
hCoV-19/Scotland/QEUH-325E230D/2022|2022-10-29|2022-11-14	99.1313423790445	exact
hCoV-19/England/PHEC-YY8JDCC/2022|2022-10-19|2022-11-02	97.9243635386579	exact
hCoV-19/Brunei/7722014987/2022|2022-10-17|2022-12-13	99.1210413311863	exact
hCoV-19/Germany/NI-RKI-I-1015411/2022|2022-10-06|2022-10-27	97.2222222222222	exact
hCoV-19/Ireland/CO-CUH-S22C0138/2022|2022-10-25|2022-11-22	99.8886865007084	exact
hCoV-19/Denmark/DCGC-590207/2022|2022-10-01|2022-10-07	95.3074052909342	exact
hCoV-19/Denmark/DCGC-601562/2022|2022-10-21|2022-10-28	98.3131153600591	exact
hCoV-19/Japan/TKYmbc11874/2022|2022-10-11|2022-11-11	99.8553308885375	exact
hCoV-19/Canada/ON-PHL-22-46626/2022|2022-10-14|2022-10-31	98.5126859142607	exact
hCoV-19/Germany/SN-RKI-I-999305/2022|2022-10-04|2022-10-21	98.7221306789521	exact
hCoV-19/USA/WA-UW-22101473648/2022|2022-10-14|2022-11-14	99.3491304789993	exact
hCoV-19/USA/UT-UPHL-221115930891/2022|2022-10-31|2022-11-22	98.8001209962021	exact
hCoV-19/England/QEUH-325CEA3F/2022|2022-10-21|2022-11-07	99.7451060358891	exact
hCoV-19/Canada/AB-ABPHL-83465/2022|2022-10-11|2022-11-04	99.7470147743372	exact
hCoV-19/USA/VA-DCLS-14706/2022|2022-10-18|2022-11-28	99.044842147597	exact
hCoV-19/USA/KY-CDC-LC0912559/2022|2022-10-04|2022-10-24	99.9898949070331	exact
hCoV-19/Finland/THL-202219395/2022|2022-10-11|2022-11-14	99.2629240710824	exact
hCoV-19/USA/CA-CDPH-500085235/2022|2022-10-24|2023-03-07	93.5051337476358	exact
hCoV-19/England/PHEP-YYF6YAP/2022|2022-10-21|2022-11-07	99.0610802624937	exact
hCoV-19/USA/NY-Wadsworth-22058002-01/2022|2022-10-30|2023-01-13	97.5945827578075	exact
hCoV-19/Wales/PHWC-PKF3GP/2022|2022-10-10|2022-11-02	99.0177940731272	exact
hCoV-19/USA/NC-MCPH-CLT-012686/2022|2022-10-04|2022-10-18	99.7545558469504	exact
hCoV-19/India/DL-MAMC-LNHD1524/2022|2022-10-26|2022-11-01	99.3871810327506	exact
hCoV-19/USA/NY-PRL-221028_00L19/2022|2022-10-25|2022-11-06	95.6335990850069	exact
hCoV-19/England/PHEC-YY8NQBF/2022|2022-10-04|2022-10-17	99.7781065088757	exact
hCoV-19/Australia/VIC74609/2022|2022-10-30|2022-11-11	97.825358531028	exact
hCoV-19/Denmark/DCGC-597895/2022|2022-10-16|2022-10-21	99.0655148072204	exact
hCoV-19/Italy/VEN-IZSVe-22RS8344-9_RO/2022|2022-10-13|2022-10-24	98.8132060247445	exact
hCoV-19/USA/AR-ASC-210833354/2022|2022-10-13|2022-11-24	95.8274446463423	exact
hCoV-19/Denmark/DCGC-603622/2022|2022-10-26|2022-11-03	99.8083969209049	exact
hCoV-19/USA/UT-UPHL-221115880695/2022|2022-10-27|2022-11-22	99.831949719356	exact
hCoV-19/Denmark/DCGC-600532/2022|2022-10-19|2022-10-28	99.5060151891928	exact
hCoV-19/England/LSPA-325CEF7C/2022|2022-10-24|2022-11-04	98.1116833282844	exact
hCoV-19/Australia/VIC73753/2022|2022-10-22|2022-11-04	99.3288365381389	exact
hCoV-19/Germany/SH-ChVir-LB-221007-4723/2022|2022-10-01|2022-10-16	99.9831229325592	exact
hCoV-19/France/BRE-ChuBr-2211512244/2022|2022-10-28|2023-01-19	98.1338264963013	exact
hCoV-19/Australia/QLD0x01208F/2022|2022-10-25|2022-11-10	99.071144914855	exact
hCoV-19/Norway/Ahus-4432/2022|2022-10-27|2022-11-07	99.8016406670253	exact
hCoV-19/Germany/RP-RKI-I-1008781/2022|2022-10-01|2022-10-27	99.4207584023709	exact
hCoV-19/USA/CA-CDC-STM-Y6HRZX3JK/2022|2022-10-31|2022-11-14	99.5338229868867	exact
hCoV-19/Denmark/DCGC-598811/2022|2022-10-16|2022-10-23	99.1476796080668	exact
hCoV-19/Japan/TKYhug10692/2022|2022-10-28|2022-12-15	99.3338492076843	exact
hCoV-19/France/GES-HMN-22102190270/2022|2022-10-17|2022-11-09	99.7243048784588	exact
hCoV-19/Norway/32066/2022|2022-10-05|2022-10-28	99.4762640166521	exact
hCoV-19/USA/NJ-CDC-LC0917502/2022|2022-10-14|2022-11-02	99.9660775467282	exact
hCoV-19/England/PHEC-YY8NG44/2022|2022-10-05|2022-10-17	99.0431425214034	exact
hCoV-19/France/PAC-cerba-22V0831506/2022|2022-10-17|2022-11-16	98.9286909943087	exact
hCoV-19/Georgia/Tb-s7406/2022|2022-10-21|2023-03-10	99.1929246393382	exact
hCoV-19/Brazil/SP-IB_CEVC_2203204/2022|2022-10-31|2022-11-17	99.7112834457985	exact
hCoV-19/Canada/ON-PHL-22-45631/2022|2022-10-16|2022-10-24	99.8384817282455	exact
hCoV-19/PuertoRico/PR-28827736/2022|2022-10-12|2023-02-20	96.0775079055372	exact
hCoV-19/Japan/TKYnat9950/2022|2022-10-04|2022-11-11	99.8252042085448	exact
hCoV-19/France/HDF-cerba-22V0546685/2022|2022-10-03|2022-10-12	99.5033723700547	exact
hCoV-19/Denmark/DCGC-606254/2022|2022-10-31|2022-11-06	99.0869284817216	exact
hCoV-19/Denmark/DCGC-603030/2022|2022-10-25|2022-11-03	98.6490614710974	exact
hCoV-19/England/QEUH-325DDF5C/2022|2022-10-29|2022-11-09	99.2025035332122	exact
hCoV-19/Japan/TKYmbc13361/2022|2022-10-22|2022-11-28	98.4187329677354	exact
hCoV-19/SouthAfrica/NICD-N49918/2022|2022-10-14|2022-10-25	98.0658952868922	parent
hCoV-19/Russia/MOW-CRIE-4778835661/2022|2022-10-01|2023-05-06	97.3251028806584	exact
hCoV-19/Denmark/DCGC-595402/2022|2022-10-12|2022-10-18	99.3949376449629	exact
hCoV-19/France/OCC-HCL722004235101/2022|2022-10-17|2022-11-18	95.9891253272471	exact
hCoV-19/Canada/QC-L00537625001/2022|2022-10-09|2022-11-02	99.1419341813043	exact
hCoV-19/Australia/VIC-VIDRL-00002420/2022|2022-10-10|2023-06-22	99.9459642012833	exact
hCoV-19/Germany/NW-RKI-I-1024761/2022|2022-10-05|2022-11-17	98.9420128710536	exact
hCoV-19/Russia/SPE-RII-MH107578S/2022|2022-10-22|2022-11-20	99.3062305191541	exact
hCoV-19/Israel/ICH-741189332/2022|2022-10-08|2022-10-24	99.3438320209974	exact
hCoV-19/USA/OK-PHL-0023151/2022|2022-10-28|2022-11-20	98.2453191703923	exact
hCoV-19/Germany/BW-RKI-I-1012661/2022|2022-10-12|2022-10-27	96.3106730574495	exact
hCoV-19/USA/UT-UPHL-221110662438/2022|2022-10-27|2022-11-15	99.1326564916291	exact
hCoV-19/USA/NY-PRL-221024_00G24/2022|2022-10-19|2022-10-30	99.0622163960875	exact
hCoV-19/Denmark/DCGC-595109/2022|2022-10-11|2022-10-18	99.8352885811288	exact
hCoV-19/USA/TX-PHH-SPID1004433063/2022|2022-10-14|2022-11-17	99.5312447307186	exact
hCoV-19/Australia/VIC73996/2022|2022-10-25|2022-11-04	99.5309097001173	exact
hCoV-19/Belgium/CHUNamur14331404/2022|2022-10-01|2022-10-10	99.7952952605648	exact
hCoV-19/USA/VA-CDC-LC0904733/2022|2022-10-06|2022-10-18	99.8718597201147	exact
hCoV-19/Italy/EMR_AUSLRomagna_C110-22-04/2022|2022-10-22|2022-11-03	99.192622120127	exact
hCoV-19/England/PLYM-325A67EB/2022|2022-10-11|2022-10-23	98.5691952147907	exact
hCoV-19/Italy/TUS-AOUC-924/2022|2022-10-04|2022-10-26	98.920741989882	parent
hCoV-19/USA/NY-CDC-LC0924279/2022|2022-10-29|2022-11-11	99.7368061252393	exact
hCoV-19/France/ARA-GENBIO-14292921271/2022|2022-10-19|2022-11-16	99.6711677044707	exact
hCoV-19/Netherlands/ZH-NMDL-03173/2022|2022-10-28|2022-11-08	98.7061247930813	exact
hCoV-19/Peru/LOR-INS-31801/2022|2022-10-28|2022-11-17	99.382819575353	exact
hCoV-19/NewZealand/22ZA3621/2022|2022-10-26|2022-11-30	99.8920596370505	exact
hCoV-19/USA/WA-CDC-UW22100673855/2022|2022-10-06|2022-10-26	98.5237116181873	exact
hCoV-19/USA/CA-Stanford-112_S34/2022|2022-10-28|2022-11-07	99.7336839266451	exact
hCoV-19/Scotland/LSPA-325A0444/2022|2022-10-04|2022-10-25	99.8687664041995	exact
hCoV-19/Liechtenstein/FL-Risch-1024R14320/2022|2022-10-24|2022-11-07	99.8440202095555	exact
hCoV-19/Russia/SPE-RII-647S/2022|2022-10-14|2022-10-26	99.5841716968477	exact
hCoV-19/Brunei/7722015866/2022|2022-10-30|2022-12-13	99.7381056307289	exact
hCoV-19/NewZealand/22ZA3380/2022|2022-10-18|2022-11-30	99.5277609120961	exact
hCoV-19/Germany/NI-RKI-I-1002014/2022|2022-10-04|2022-10-21	99.5107402566938	exact
hCoV-19/Germany/BE-ChVir29859/2022|2022-10-22|2023-01-27	93.74308048445	exact
hCoV-19/Denmark/DCGC-596132/2022|2022-10-13|2022-10-20	99.6941998790241	exact
hCoV-19/Japan/TKYhug10081/2022|2022-10-17|2022-11-28	99.2430104632776	exact
hCoV-19/France/GES-IPP54272/2022|2022-10-24|2022-11-07	99.3336474389177	exact
hCoV-19/Italy/LOM_Sacco_Var_R39455/2022|2022-10-10|2022-10-24	99.144209148572	exact
hCoV-19/USA/TX-HMH-MCoV-116979/2022|2022-10-04|2022-10-26	98.8458173497544	exact
hCoV-19/CzechRepublic/FNHK-Ps-006967/2022|2022-10-06|2022-11-06	99.3819238043772	exact
hCoV-19/Indonesia/JK-CW62-2811/2022|2022-10-25|2022-11-07	97.1183591123067	exact
hCoV-19/Scotland/EDB72841/2022|2022-10-14|2022-11-04	99.7173430244296	exact
hCoV-19/USA/WI-WSLH-2207271/2022|2022-10-30|2022-11-17	99.630798147278	exact
hCoV-19/Spain/VC-CVA_GRAL-115574/2022|2022-10-29|2022-12-02	98.9547272543945	exact
hCoV-19/Denmark/DCGC-593739/2022|2022-10-10|2022-10-17	92.3291539211402	exact
hCoV-19/France/ARA-GENBIO-14292922087/2022|2022-10-19|2022-11-16	99.7794142600197	exact
hCoV-19/England/PHEC-YY8M7W7/2022|2022-10-31|2022-11-14	99.2586380409259	exact
hCoV-19/SouthKorea/KDCA145387/2022|2022-10-06|2022-10-28	99.771397835003	exact
hCoV-19/Denmark/DCGC-604466/2022|2022-10-15|2022-11-03	99.9055521824192	exact
hCoV-19/England/LSPA-325DA2DE/2022|2022-10-29|2022-11-07	99.0206966178698	exact
hCoV-19/Austria/LB-R00106-S255/2022|2022-10-10|2022-10-19	98.5213563195215	exact
hCoV-19/Denmark/DCGC-602601/2022|2022-10-25|2022-11-03	99.6537698746176	exact
hCoV-19/England/PHEC-YY8DCKU/2022|2022-10-05|2022-10-20	99.6242619431025	exact
hCoV-19/England/PHEC-YY8FUT3/2022|2022-10-07|2022-10-26	96.0648692206964	exact
hCoV-19/India/MH-ICMR-NIV-INSACOG-NIVSARI-22-3098/2022|2022-10-27|2022-11-21	99.1950964873876	exact
hCoV-19/USA/MA-CDCBI-CRSP_6WVN25ZWPIZRWYQF/2022|2022-10-13|2022-10-27	95.0624001088176	exact
hCoV-19/France/IDF-IPP52046/2022|2022-10-03|2022-10-14	99.8553308885375	exact
hCoV-19/Switzerland/un-HUG-39464931/2022|2022-10-12|2022-10-27	94.6033241370029	exact
hCoV-19/Australia/NSW-ICPMR-35601/2022|2022-10-22|2022-11-04	95.9676047231769	exact
hCoV-19/USA/NY-URMC-2210B845-1/2022|2022-10-10|2022-12-23	98.9635910895753	exact
hCoV-19/Slovenia/232819/2022|2022-10-26|2022-12-21	98.9855900036949	exact
hCoV-19/Austria/LB-R00107-S077/2022|2022-10-17|2022-10-26	99.1563308796343	exact
hCoV-19/USA/PA-CDC-STM-TNK23WTTP/2022|2022-10-12|2022-10-27	99.6445577090738	exact
hCoV-19/Denmark/DCGC-606458/2022|2022-10-29|2022-11-06	99.0856835523883	exact
hCoV-19/Canada/ON-PHL-22-49603/2022|2022-10-28|2022-11-07	97.8699777912376	exact
hCoV-19/Peru/LIM-INS-33085/2022|2022-10-28|2022-11-28	99.5003688552076	exact
hCoV-19/NewZealand/22YA3575/2022|2022-10-14|2022-11-30	97.1454600668084	exact
hCoV-19/Luxembourg/LNS0768385/2022|2022-10-04|2022-10-19	98.4065896968469	exact
hCoV-19/Denmark/DCGC-598765/2022|2022-10-14|2022-10-23	99.467044457937	exact
hCoV-19/Luxembourg/LNS0465394/2022|2022-10-18|2022-11-18	99.3892563098934	exact
hCoV-19/England/PHEC-YY8G4XI/2022|2022-10-14|2022-10-31	99.3352804914896	exact
hCoV-19/Italy/CAM-TIGEM-IZSM-COLLI-39376/2022|2022-10|2022-10-24	98.4600448595628	exact
hCoV-19/Italy/VEN-ULSS3GEN-7002400811_VE/2022|2022-10-04|2022-10-14	98.7561352786929	exact
hCoV-19/Germany/BY-MVP-000018195/2022|2022-10-20|2022-11-18	96.7566478646253	exact
hCoV-19/Sweden/01_SE100_22CS508872/2022|2022-10-04|2022-10-17	98.8137524294618	exact
hCoV-19/Denmark/DCGC-590032/2022|2022-10-02|2022-10-07	99.6543044134922	exact
hCoV-19/USA/MI-UM-10047822036/2022|2022-10-10|2022-10-27	96.7797294568948	exact
hCoV-19/Spain/CL-COV37329/2022|2022-10-08|2022-12-22	99.7512270557386	exact
hCoV-19/USA/MA-CDCBI-CRSP_3HMOOKC4IRSWSPHV/2022|2022-10-30|2022-11-23	99.0952688684058	exact
hCoV-19/Italy/EMR_AUSLRomagna_C105-22-07/2022|2022-10-16|2022-10-26	99.199378420377	exact
hCoV-19/SouthKorea/KDCA136828/2022|2022-10-01|2022-10-21	97.7712038188725	exact
hCoV-19/Germany/BE-ChVir-LB-221021-4728/2022|2022-10-11|2022-11-07	99.2979139944643	exact
hCoV-19/Spain/CL-COV38233/2022|2022-10-28|2022-12-22	99.7680984069369	exact
hCoV-19/Canada/ON-KHS-22-14269-v1/2022|2022-10-08|2022-10-18	96.2837837837838	exact
hCoV-19/Denmark/DCGC-592447/2022|2022-10-06|2022-10-13	99.220377713556	exact
hCoV-19/USA/WA-CDC-LC0908979/2022|2022-10-01|2022-10-18	98.3171127331711	exact
hCoV-19/USA/WI-MCRI-011908/2022|2022-10-24|2023-01-12	99.091459721381	exact
hCoV-19/Japan/TKYmbc11577/2022|2022-10-03|2022-11-21	99.2934764323924	exact
hCoV-19/Germany/RP-RKI-I-1021945/2022|2022-10-28|2022-11-11	99.4032366824005	exact
hCoV-19/Canada/ON-PHL-22-42553/2022|2022-10-01|2022-10-11	96.2278753617336	exact
hCoV-19/Australia/QLD0x011B6B/2022|2022-10-03|2022-10-18	98.4653698593256	exact
hCoV-19/Russia/SPE-RII-MH107732S/2022|2022-10-17|2022-11-20	99.460202507879	exact
hCoV-19/Austria/LB-R00106-S286/2022|2022-10-10|2022-10-19	98.914541116376	exact
hCoV-19/Indonesia/KU-GS-NIHRD-GSILab-1126344/2022|2022-10-05|2022-10-26	99.989853209768	exact
hCoV-19/CzechRepublic/CSQ10333/2022|2022-10-12|2022-10-31	99.1421237503377	exact
hCoV-19/SouthKorea/KDCA137342/2022|2022-10-04|2022-10-21	98.4941889843355	exact
hCoV-19/Austria/AGES-1135440/2022|2022-10-04|2023-01-18	99.8725675908386	exact
hCoV-19/France/ARA-cerba-22V0775211/2022|2022-10-17|2022-10-28	98.7979719974482	exact
hCoV-19/Ireland/WH-Enfer-091022003_B10/2022|2022-10-09|2022-10-18	99.1830285099516	exact
hCoV-19/France/ARA-HCL022176322301/2022|2022-10-19|2022-11-18	99.6274417667987	exact
hCoV-19/Canada/AB-ABPHL-83243/2022|2022-10-10|2022-11-04	99.9865115494858	exact
hCoV-19/Austria/LB-R00105-S253/2022|2022-10-05|2022-10-12	99.9426353973342	exact
hCoV-19/Denmark/DCGC-590026/2022|2022-10-01|2022-10-07	99.8319271236008	exact
hCoV-19/Denmark/DCGC-593873/2022|2022-10-10|2022-10-17	99.7849317830499	exact
hCoV-19/England/PHEC-YY8FUB4/2022|2022-10-07|2022-10-26	99.395039322444	exact
hCoV-19/Italy/VEN-IZSVe-22RS8340-14_RO/2022|2022-10-06|2022-10-19	99.0223088294584	exact
hCoV-19/Italy/EMR_AUSL_C099-22-22/2022|2022-10-04|2022-10-17	99.6950186377499	exact
hCoV-19/Belgium/AZDelta-2242-10768/2022|2022-10-24|2022-11-03	99.3514784946236	exact
hCoV-19/PuertoRico/RCMI-28968547/2022|2022-10-27|2023-02-21	99.892346509672	exact
hCoV-19/Japan/PG-386507/2022|2022-10-19|2022-11-09	99.724054381478	exact
hCoV-19/Denmark/DCGC-602429/2022|2022-10-27|2022-11-03	99.2212151728768	exact
hCoV-19/Germany/BW-RKI-I-1006301/2022|2022-10-07|2022-10-21	99.3558178752108	exact
hCoV-19/Austria/IMBA_IMP-2485_A03/2022|2022-10-03|2022-10-14	99.6938384998086	exact
hCoV-19/USA/MA-CDCBI-CRSP_PSUBEGRQEYUNVPDQ/2022|2022-10-26|2022-11-23	99.2278911564626	exact
hCoV-19/England/PHEC-YY8KO88/2022|2022-10-17|2022-11-07	99.8521555055274	exact
hCoV-19/USA/OH-ASC-210834186/2022|2022-10-24|2022-12-07	99.7240729524194	exact
hCoV-19/France/BRE-ChuBr-2210509398/2022|2022-10-04|2023-01-19	99.8285656660728	exact
hCoV-19/USA/CA-HLX-STM-E2H4U4HAK/2022|2022-10-18|2022-11-30	99.0198711063373	exact
hCoV-19/France/BFC-HMN-22102210447/2022|2022-10-17|2022-11-04	99.2599569429494	exact
hCoV-19/Pakistan/IDRL-AKU-KHI-79071-S11/2022|2022-10-04|2022-12-05	99.0831850085637	exact
hCoV-19/USA/NY-PRL-221024_00H09/2022|2022-10-20|2022-10-30	98.6924369747899	exact
hCoV-19/Spain/MD-HRYC-12511964/2022|2022-10-29|2022-11-18	98.2087646189004	exact
hCoV-19/SouthKorea/KDCA153627/2022|2022-10-24|2022-11-11	99.81846298662	exact
hCoV-19/Italy/EMR_AUSL_C099-22-01/2022|2022-10-01|2022-10-17	93.1423552462671	exact
hCoV-19/USA/CA-HLX-STM-A537QEJMJ/2022|2022-10-19|2022-11-30	98.6812523069696	exact
hCoV-19/Germany/BY-RKI-I-1002881/2022|2022-10-07|2022-10-21	98.7514303022144	exact
hCoV-19/France/NAQ-HMN-22102110295/2022|2022-10-03|2022-10-28	98.6560043007862	exact
hCoV-19/Germany/BW-RKI-I-1024488/2022|2022-10-29|2022-11-11	99.8953621818673	exact
hCoV-19/France/BRE-IPP51913/2022|2022-10-03|2022-10-14	99.7409239258437	exact
hCoV-19/Israel/SMC-7106314/2022|2022-10-12|2022-10-24	99.2760211469172	exact
hCoV-19/England/PHEC-YY8CS7O/2022|2022-10-17|2022-11-17	98.4440112918403	exact
hCoV-19/Canada/AB-ABPHL-82951/2022|2022-10-09|2022-11-04	99.5106971721671	exact
hCoV-19/Germany/BY-RKI-I-1003050/2022|2022-10-10|2022-10-21	99.9192544494163	exact
hCoV-19/Indonesia/JK-Undip-NIHRD-WGS-00025/2022|2022-10-29|2022-11-20	97.7820111579807	exact
hCoV-19/Latvia/8068687/2022|2022-10-04|2023-01-23	99.7380968370156	exact
hCoV-19/Italy/LOM-Ospedale_San_Raffaele_Milano-UniSR32/2022|2022-10-03|2022-10-11	97.5869244193852	exact
hCoV-19/Denmark/DCGC-604884/2022|2022-10-27|2022-11-03	99.7680594305691	exact
hCoV-19/Germany/BW-RKI-I-1003057/2022|2022-10-08|2022-10-21	99.2160952797497	exact
hCoV-19/Denmark/DCGC-597475/2022|2022-10-14|2022-10-20	99.3982991024908	exact
hCoV-19/Slovakia/TN_22_00002254/2022|2022-10-13|2022-10-24	99.4594776069294	exact
hCoV-19/Germany/NW-RKI-I-1021181/2022|2022-10-18|2022-11-04	99.9763721055829	exact
hCoV-19/Germany/NW-RKI-I-1004440/2022|2022-10-07|2022-10-21	99.0389462011492	exact
hCoV-19/Wales/PHWC-PKFCI5/2022|2022-10-03|2022-10-24	99.2337164750958	exact
hCoV-19/Scotland/QEUH-325A797B/2022|2022-10-05|2022-10-26	98.5425291999058	parent
hCoV-19/France/CVL-HMN-22102070365/2022|2022-10-03|2022-10-28	99.0926809597419	exact
hCoV-19/Japan/Tokyo-Showa-4420/2022|2022-10-31|2023-01-05	99.3614303959132	exact
hCoV-19/Thailand/DMSc-12884/2022|2022-10-19|2022-12-22	98.9715668481549	exact
hCoV-19/Denmark/DCGC-606289/2022|2022-10-30|2022-11-06	99.3411543245151	exact
hCoV-19/Austria/AGES-1142950/2022|2022-10-25|2023-01-18	99.6687174633223	exact
hCoV-19/USA/CA-SCPHL-22WGS02094/2022|2022-10-14|2022-10-28	99.9898805909735	exact
hCoV-19/Japan/TKYnat10491/2022|2022-10-13|2022-11-11	99.3445157820431	exact
hCoV-19/SouthAfrica/CERI-KRISP-K048780/2022|2022-10-21|2022-11-08	88.74205588621	exact
hCoV-19/USA/NY-PRL-221028_02B17/2022|2022-10-26|2022-11-06	98.7198440964989	exact
hCoV-19/Germany/SN-RKI-I-1027028/2022|2022-10-19|2022-11-17	98.8879930121615	exact
hCoV-19/Netherlands/ZH-LUMC-3591/2022|2022-10-30|2022-12-22	99.6084520353743	exact
hCoV-19/Australia/NSW-SAVID-14417/2022|2022-10-30|2022-11-04	99.9291665261241	exact
hCoV-19/Germany/BY-RKI-I-996259/2022|2022-10-03|2022-10-21	98.0520135921677	exact
hCoV-19/SouthKorea/KDCA145833/2022|2022-10-07|2022-10-28	98.4974284849911	exact
hCoV-19/Germany/ST-RKI-I-1009299/2022|2022-10-10|2022-10-27	96.1428427181852	exact
hCoV-19/USA/MD-CDC-LC0909193/2022|2022-10-01|2022-10-18	99.9932610014152	exact
hCoV-19/Italy/CAM-TIGEM-IZSM-COLLI-39507/2022|2022-10-19|2022-11-07	98.125272002946	exact
hCoV-19/Canada/ON-KHS-22-15040-v1/2022|2022-10-18|2022-11-01	99.167200512492	exact
hCoV-19/NewZealand/22XA3625/2022|2022-10-10|2022-11-30	99.5007758213587	exact
hCoV-19/England/PHEC-YY8RCI4/2022|2022-10-08|2022-10-24	99.7983599946229	exact
hCoV-19/Germany/BY-RKI-I-1011992/2022|2022-10-14|2022-10-27	99.7949373046021	exact
hCoV-19/Denmark/DCGC-605534/2022|2022-10-28|2022-11-04	99.8520958687687	exact
hCoV-19/France/BFC-HMN-22102240606/2022|2022-10-10|2022-11-04	99.1331810240559	exact
hCoV-19/Germany/BY-RKI-I-1013937/2022|2022-10-17|2022-10-27	98.948817839871	exact
hCoV-19/Singapore/14216/2022|2022-10-25|2022-11-08	95.6380274529741	exact
hCoV-19/Denmark/DCGC-596651/2022|2022-10-13|2022-10-20	99.193629674428	exact
hCoV-19/England/PHEC-YY8DYUC/2022|2022-10-02|2022-10-18	99.7481784910855	exact
hCoV-19/Canada/ON-PHL-22-42983/2022|2022-10-04|2022-10-17	98.6974959612278	exact
hCoV-19/USA/PA-CDC-STM-9YB3QW4SV/2022|2022-10-29|2022-11-14	99.1686779297399	exact
hCoV-19/Slovakia/BA_22_00039696/2022|2022-10-06|2022-10-31	99.0890756302521	exact
hCoV-19/Singapore/14097/2022|2022-10-27|2022-11-08	99.0412657973249	exact
hCoV-19/Japan/PG-389043/2022|2022-10-28|2022-11-12	99.0646659040441	exact
hCoV-19/USA/CA-SEARCH-214609/2022|2022-10-13|2023-01-21	99.551901890098	exact
hCoV-19/England/PHEC-YY8EYCT/2022|2022-10-15|2022-10-31	97.9767426228406	exact
hCoV-19/USA/WI-WSLH-2207328/2022|2022-10-28|2022-12-02	96.6966563716933	exact
hCoV-19/Slovenia/228919/2022|2022-10-06|2022-12-21	97.8052218269682	exact
hCoV-19/USA/UT-UPHL-221103710881/2022|2022-10-26|2022-11-16	98.8708539167255	exact
hCoV-19/Denmark/DCGC-591214/2022|2022-10-03|2022-10-11	99.8453729537127	exact
hCoV-19/Spain/PV-HUB-56910798/2022|2022-10-29|2022-11-10	99.996609364934	exact
hCoV-19/Portugal/PT43659/2022|2022-10-20|2022-11-06	99.2259540957125	exact
hCoV-19/USA/CA-CDPH-500085182/2022|2022-10-28|2023-03-07	97.4608719016592	exact
hCoV-19/Austria/AGES-1143446/2022|2022-10-24|2023-01-18	99.9274611398964	exact
hCoV-19/Denmark/DCGC-598388/2022|2022-10-16|2022-10-23	99.8016740058489	exact
hCoV-19/Indonesia/JB-WJHL-ITB-NIHRD-W04684/2022|2022-10-26|2022-11-16	98.3835192902272	exact
hCoV-19/Switzerland/BE-IFIK-221024_os_74/2022|2022-10-16|2022-11-08	99.569009057544	exact
hCoV-19/England/PHEC-YY8CN5E/2022|2022-10-30|2022-11-14	99.2807447988438	exact
hCoV-19/USA/HI-H2217040/2022|2022-10-11|2022-10-27	99.6568083173514	exact
hCoV-19/Peru/LIM-INS-32991/2022|2022-10-27|2022-11-28	97.9894606115531	exact
hCoV-19/USA/PA-CDC-STM-GGY3W42B3/2022|2022-10-29|2022-11-14	99.4570681681078	exact
hCoV-19/NorthMacedonia/IPH-MKD-5207/2022|2022-10-11|2022-11-01	99.4569589702333	exact
hCoV-19/USA/NY-PRL-221028_02E15/2022|2022-10-27|2022-11-06	98.9185558354324	exact
hCoV-19/Norway/32794/2022|2022-10-25|2022-11-25	99.5335726989027	exact
hCoV-19/USA/CO-CDPHE-2103690740/2022|2022-10-10|2022-10-31	99.1299089595861	exact
hCoV-19/Singapore/14275/2022|2022-10-31|2022-11-08	99.1719190022797	exact
hCoV-19/Italy/TAA-PAB_SABES_1900966645/2022|2022-10-18|2022-11-04	98.5676643470036	exact
hCoV-19/USA/WA-UW-22102864343/2022|2022-10-28|2022-12-08	99.9254212007187	exact
hCoV-19/Germany/NW-RKI-I-1002207/2022|2022-10-09|2022-10-21	99.7069746839756	exact
hCoV-19/Germany/BW-RKI-I-1003374/2022|2022-10-09|2022-10-21	99.4666846688719	exact
hCoV-19/USA/ME-ASC-210832070/2022|2022-10-05|2022-11-22	98.0617807389461	exact
hCoV-19/USA/TN-ASC-210805502/2022|2022-10-22|2022-12-09	99.3545757184591	exact
hCoV-19/USA/TX-HMH-MCoV-116896/2022|2022-10-05|2022-10-26	99.4794290512175	exact
hCoV-19/Denmark/DCGC-599078/2022|2022-10-18|2022-10-28	99.7109146525934	exact
hCoV-19/Slovenia/229972/2022|2022-10-11|2022-12-21	99.6805756363269	exact
hCoV-19/USA/CT-YPL22-42223/2022|2022-10-12|2022-10-24	99.0378772533928	exact
hCoV-19/Singapore/13985/2022|2022-10-25|2022-10-31	99.4534603004292	exact
hCoV-19/PuertoRico/RCMI-1143756/2022|2022-10-24|2023-02-21	99.6434697790185	exact
hCoV-19/Denmark/DCGC-602348/2022|2022-10-27|2022-11-03	96.8552825882669	exact
hCoV-19/Denmark/DCGC-594385/2022|2022-10-11|2022-10-18	99.0419846045245	exact
hCoV-19/Netherlands/UT-UMCU-224107586/2022|2022-10-13|2022-11-09	99.5789119083712	exact
hCoV-19/Denmark/DCGC-593367/2022|2022-10-09|2022-10-14	99.6403240445057	exact
hCoV-19/USA/MI-UM-L358460572/2022|2022-10-20|2022-11-11	99.1524832589286	exact
hCoV-19/USA/NY-URMC-M6S1H729-1/2022|2022-10-11|2023-07-17	99.6041862337314	exact
hCoV-19/France/ARA-CHUGA-2101306910/2022|2022-10-07|2022-10-14	96.6943263846725	exact
hCoV-19/USA/WA-CDC-UW22101055801/2022|2022-10-10|2022-10-26	98.176547911962	exact
hCoV-19/Germany/NW-RKI-I-1028683/2022|2022-10-29|2022-11-24	99.7805981232701	exact
hCoV-19/Denmark/DCGC-597439/2022|2022-10-13|2022-10-20	99.371407442267	exact
hCoV-19/USA/NY-PRL-221012_00B06/2022|2022-10-08|2022-10-23	96.4162044041015	exact
hCoV-19/Canada/ON-PHL-22-43723/2022|2022-10-05|2022-10-17	99.2159633891917	exact
hCoV-19/USA/WA-PHL-030374/2022|2022-10-12|2022-11-15	86.3584359647352	exact
hCoV-19/CzechRepublic/FNHK-Ps-006930/2022|2022-10-11|2022-11-06	99.2029181302351	exact
hCoV-19/USA/WA-UW-22101978713/2022|2022-10-19|2022-11-14	99.5626970405776	exact
hCoV-19/Philippines/PGCV_0040_4255/2022|2022-10-23|2023-02-22	99.3055788520246	exact
hCoV-19/Denmark/DCGC-591875/2022|2022-10-05|2022-10-12	99.8016740058489	exact
hCoV-19/Australia/VIC72435/2022|2022-10-05|2022-10-13	99.3565683646113	exact
hCoV-19/Sweden/461848087547/2022|2022-10-25|2022-11-10	98.9455656670808	exact
hCoV-19/Canada/QC-L00540102001/2022|2022-10-17|2022-11-02	98.9467662696009	exact
hCoV-19/Canada/ON-PHL-22-45730/2022|2022-10-13|2022-10-24	99.3943064809206	exact
hCoV-19/USA/CA-CDPH-FS48080843/2022|2022-10-31|2022-11-17	99.1894082680357	exact
hCoV-19/Slovenia/17-038773-KR/2022|2022-10-26|2022-11-09	99.3899577663069	exact
hCoV-19/Wales/PHWC-PK8EZZ/2022|2022-10-30|2022-11-24	99.345879037939	exact
hCoV-19/Croatia/44368/2022|2022-10-07|2022-11-08	98.9088575096277	exact
hCoV-19/USA/NY-PRL-221024_00B10/2022|2022-10-21|2022-10-30	99.572980061195	exact
hCoV-19/USA/UT-UPHL-221110479944/2022|2022-10-26|2022-11-15	96.7051070840198	exact
hCoV-19/Canada/ON-KHS-22-14480-v1/2022|2022-10-11|2022-10-25	99.1604636144251	exact
hCoV-19/Germany/BW-RKI-I-1055528/2022|2022-10-29|2022-12-16	92.641598595828	exact
hCoV-19/Croatia/44439/2022|2022-10-01|2022-11-08	99.0404757078181	exact
hCoV-19/Denmark/DCGC-597295/2022|2022-10-12|2022-10-20	97.1696527614374	parent
hCoV-19/Singapore/13548/2022|2022-10-17|2022-10-25	99.3193401287554	exact
hCoV-19/Japan/TKYnat9769/2022|2022-10-02|2022-11-08	97.5965578674913	exact
hCoV-19/Germany/HB-RKI-I-1015422/2022|2022-10-11|2022-10-27	99.5638315718839	exact
hCoV-19/England/PHEC-YY8EWRP/2022|2022-10-16|2022-10-31	97.9770145843135	exact
hCoV-19/USA/NY-PRL-221010_00I14/2022|2022-10-07|2022-10-16	99.3887489504618	exact
hCoV-19/Slovenia/230625/2022|2022-10-14|2022-12-21	99.8957983193277	exact
hCoV-19/USA/NJ-CDC-STM-8SAXN9ZHS/2022|2022-10-31|2022-11-14	99.2025197694679	exact
hCoV-19/USA/CO-CDPHE-2103700067/2022|2022-10-18|2022-10-31	99.1656293106349	exact
hCoV-19/USA/NY-URMC-2210A0014-1/2022|2022-10-13|2022-10-28	99.4716473161703	exact
hCoV-19/Slovenia/230468/2022|2022-10-13|2022-12-21	97.9549346855166	exact
hCoV-19/Sweden/01_SE100_22CS509336/2022|2022-10-21|2022-11-01	98.9005463748198	exact
hCoV-19/Germany/BY-RKI-I-1010889/2022|2022-10-15|2022-10-27	99.6470232292332	exact
hCoV-19/France/GES-LBZCentre-WR221010235/2022|2022-10-09|2022-10-28	97.371116421987	exact
hCoV-19/Germany/BY-RKI-I-1007427/2022|2022-10-06|2022-10-27	98.4997482799127	exact
hCoV-19/Spain/RI-CIBIR-228015686-Run46/2022|2022-10-13|2022-10-24	98.9400363416111	exact
hCoV-19/France/NAQ-HCL722004252001/2022|2022-10-23|2022-11-18	99.5536013962543	exact
hCoV-19/CzechRepublic/NRL_s6038/2022|2022-10-03|2022-10-20	99.4019462089472	exact
hCoV-19/Germany/RP-RKI-I-1010804/2022|2022-10-15|2022-10-27	99.7781288869466	exact
hCoV-19/USA/TN-SPHL-3722/2022|2022-10-12|2022-11-21	99.8697068403909	exact
hCoV-19/Japan/TKYkbm57360/2022|2022-10-29|2022-11-28	99.5693570635535	exact
hCoV-19/France/un-IHU-095697/2022|2022-10|2023-04-28	99.8213623647578	exact
hCoV-19/Estonia/18056430/2022|2022-10-06|2022-11-04	99.3345269060568	exact
hCoV-19/PuertoRico/RCMI-37234847/2022|2022-10-25|2023-02-21	99.798149705635	exact
hCoV-19/Israel/ICH-741190198/2022|2022-10-22|2022-11-16	98.830723741684	exact
hCoV-19/USA/CA-CDC-LC0918722/2022|2022-10-22|2022-11-02	97.2390343420605	exact
hCoV-19/USA/NY-PRL-221005_00K11/2022|2022-10-03|2022-10-16	98.9017263384161	exact
hCoV-19/Sweden/01_SE100_22CS106738/2022|2022-10-11|2022-10-24	99.4202995677378	exact
hCoV-19/Italy/LOM_SYNLAB_9167230482/2022|2022-10-04|2023-05-25	98.8979509301699	exact
hCoV-19/Germany/BY-RKI-I-1017385/2022|2022-10-20|2022-11-04	99.5457604306864	exact
hCoV-19/USA/MO-ASC-210832287/2022|2022-10-06|2022-11-22	99.8317518002557	exact
hCoV-19/Australia/SA468646/2022|2022-10-25|2022-11-03	99.9965912189801	exact
hCoV-19/Germany/ST-MD12159/2022|2022-10-17|2022-11-17	98.503166378814	exact
hCoV-19/USA/NY-PRL-221024_01D09/2022|2022-10-19|2022-10-30	99.5260504201681	exact
hCoV-19/England/PHEC-YY8YHZQ/2022|2022-10-03|2022-10-17	97.5254339724004	exact
hCoV-19/Denmark/DCGC-604955/2022|2022-10-28|2022-11-03	98.986611187544	exact
hCoV-19/France/OCC-HCL722004259601/2022|2022-10-24|2022-11-18	99.413519219813	exact
hCoV-19/Latvia/22714123/2022|2022-10-12|2023-01-23	91.8554476806904	exact
hCoV-19/SouthKorea/KDCA146758/2022|2022-10-13|2022-11-02	98.884958733367	exact
hCoV-19/Denmark/DCGC-594440/2022|2022-10-11|2022-10-18	95.7112126915838	exact
hCoV-19/Luxembourg/LNS8754890/2022|2022-10-18|2022-11-18	97.9463622238735	exact
hCoV-19/Denmark/DCGC-605311/2022|2022-10-25|2022-11-03	99.2976678540224	exact
hCoV-19/SouthKorea/KDCA137272/2022|2022-10-03|2022-10-25	98.7231886505658	exact
hCoV-19/France/GES-ALPIGENE-2210270076/2022|2022-10-24|2022-11-15	98.0853999125139	exact
hCoV-19/Denmark/DCGC-605182/2022|2022-10-25|2022-11-03	99.7478906854012	exact
hCoV-19/USA/NY-URMC-M6S1H771-1/2022|2022-10-13|2023-07-17	97.7781501340483	exact
hCoV-19/USA/CA-CDPH-FS48074505/2022|2022-10-05|2022-11-17	99.6284787895164	exact
hCoV-19/Belgium/rega-46073/2022|2022-10-05|2022-10-21	99.4770050949826	exact
hCoV-19/Germany/BY-RKI-I-1021702/2022|2022-10-22|2022-11-11	98.4391783029001	exact
hCoV-19/Germany/BW-RKI-I-1018683/2022|2022-10-25|2022-11-04	99.402551812597	exact
hCoV-19/Russia/MOS-RII-MH107847S/2022|2022-10-24|2022-11-20	98.9645466121574	exact
hCoV-19/Romania/CT-541348/2022|2022-10-21|2022-11-21	99.7772452664619	exact
hCoV-19/Denmark/DCGC-593164/2022|2022-10-08|2022-10-14	99.5662699213234	exact
hCoV-19/NewZealand/22XA4065/2022|2022-10-19|2022-11-30	99.7301490926263	exact
hCoV-19/Germany/SL-RKI-I-1019458/2022|2022-10-11|2022-11-04	93.1097008159565	exact
hCoV-19/England/PHEC-YY8NHFX/2022|2022-10-04|2022-10-18	99.0129259694477	exact
hCoV-19/USA/MI-UM-L358296530/2022|2022-10-13|2022-11-01	97.3414100622581	exact
hCoV-19/USA/CA-SEARCH-219095/2022|2022-10-31|2023-01-21	99.497995350561	exact
hCoV-19/Australia/QLD0x0120AF/2022|2022-10-26|2022-11-10	97.6413189771198	exact
hCoV-19/Canada/ON-PHL-22-46474/2022|2022-10-15|2022-10-31	99.1890436772326	exact
hCoV-19/Germany/RP-RKI-I-1013054/2022|2022-10-15|2022-10-27	99.3300340032993	exact
hCoV-19/Denmark/DCGC-591921/2022|2022-10-07|2022-10-12	98.4858150075541	exact
hCoV-19/USA/NY-PRL-221024_01B23/2022|2022-10-19|2022-10-30	99.5428417761942	exact
hCoV-19/Japan/TKYmbc11734/2022|2022-10-11|2022-11-11	94.0147360629815	exact
hCoV-19/Germany/BY-RKI-I-1055678/2022|2022-10-26|2022-12-16	99.8251748251748	exact
hCoV-19/Spain/AN-CBA-30361/2022|2022-10-13|2023-02-20	98.9522114383585	exact
hCoV-19/England/PHEP-YYFHJHY/2022|2022-10-14|2022-10-31	99.1520290732889	exact
hCoV-19/Canada/ON-PHL-22-46315/2022|2022-10-15|2022-10-31	99.2025035332122	exact
hCoV-19/Australia/VIC72515/2022|2022-10-06|2022-10-13	99.1654377262368	exact
hCoV-19/Denmark/DCGC-596477/2022|2022-10-06|2022-10-20	92.6507157739095	exact
hCoV-19/Austria/AGES-6050799/2022|2022-10-28|2023-01-18	99.9965495824995	exact
hCoV-19/Singapore/14062/2022|2022-10-20|2022-10-31	99.0602765471875	exact
hCoV-19/USA/TX-PHH-SPID1004433031/2022|2022-10-21|2022-11-29	99.5206427438139	exact
hCoV-19/France/GES-HMN-22102110447/2022|2022-10-03|2022-10-28	98.9349549791695	exact
hCoV-19/Spain/MD-HRYC-12507265/2022|2022-10-25|2022-11-08	98.4875983061101	exact
hCoV-19/SouthKorea/KDCA149108/2022|2022-10-14|2022-11-07	96.7998924333591	exact
hCoV-19/France/IDF-HMN-22102110536/2022|2022-10-11|2022-10-28	98.6007399932728	exact
hCoV-19/Germany/NW-RKI-I-1055013/2022|2022-10-26|2022-12-16	98.6550845183794	exact
hCoV-19/Canada/QC-L00534881001/2022|2022-10-03|2022-10-18	99.1015546133656	exact
hCoV-19/USA/MA-CDCBI-CRSP_BC3EMQPRGZ5A3XPU/2022|2022-10-17|2022-11-09	99.7582814149048	exact
hCoV-19/Peru/LIM-INS-32853/2022|2022-10-17|2022-11-28	99.4566128869956	exact
hCoV-19/Denmark/DCGC-598545/2022|2022-10-17|2022-10-23	98.7663450872298	exact
hCoV-19/Germany/TH-RKI-I-1035803/2022|2022-10-26|2022-12-02	98.3645095207711	exact
hCoV-19/USA/HI-H2217571/2022|2022-10-26|2022-11-19	98.7550889943138	exact
hCoV-19/Russia/MOW-CRIE-7786952334/2022|2022-10-30|2022-11-24	99.5742541066041	exact
hCoV-19/NewZealand/22XA4406/2022|2022-10-29|2022-11-30	99.6964177292046	exact
hCoV-19/USA/CA-Stanford-111_S20/2022|2022-10-24|2022-11-05	97.1943820601348	exact
hCoV-19/Slovenia/231387/2022|2022-10-18|2022-12-21	99.4898815316978	exact
hCoV-19/Germany/TH-RKI-I-1017347/2022|2022-10-21|2022-11-04	99.8621709752244	exact
hCoV-19/Germany/NW-RKI-I-1007991/2022|2022-10-12|2022-10-27	98.4389193553814	exact
hCoV-19/USA/WI-WSLH-2207270/2022|2022-10-30|2022-11-17	98.9256337082424	exact
hCoV-19/Austria/IMBA_IMP-2561_A09/2022|2022-10-24|2022-11-04	99.3111366245695	exact
hCoV-19/Japan/TKYnat10719/2022|2022-10-16|2022-11-21	99.56637197889	exact
hCoV-19/NewZealand/22XA3819/2022|2022-10-15|2022-11-30	99.0959994602982	exact
hCoV-19/USA/WA-UW-22100208291/2022|2022-10-02|2022-10-25	99.579646767687	exact
hCoV-19/USA/NY-URMC-M6RXA069-1/2022|2022-10-06|2023-03-17	98.8546403907697	exact
hCoV-19/Germany/NW-RKI-I-1002189/2022|2022-10-10|2022-10-21	99.853537245819	exact
hCoV-19/Denmark/DCGC-591689/2022|2022-10-03|2022-10-11	99.1233962517633	exact
hCoV-19/USA/NY-PRL-221014_01C09/2022|2022-10-12|2022-10-23	99.4520640043028	exact
hCoV-19/Switzerland/AR-Risch-1018R14143/2022|2022-10-18|2022-10-28	99.9966052211698	exact
hCoV-19/Canada/ON-PHL-22-45721/2022|2022-10-14|2022-10-24	99.1582208155157	exact
hCoV-19/Germany/BE-RKI-I-1077357/2022|2022-10-01|2023-01-12	98.8597376387487	exact
hCoV-19/Japan/TKYnat9740/2022|2022-10-01|2022-11-08	99.788228175737	exact
hCoV-19/Denmark/DCGC-613601/2022|2022-10-07|2022-11-23	99.3581557900396	exact
hCoV-19/Canada/AB-ABPHL-84505/2022|2022-10-22|2022-11-18	99.9359298600573	exact
hCoV-19/Austria/LB-R00105-S300/2022|2022-10-04|2022-10-12	99.2942125428514	exact
hCoV-19/Denmark/DCGC-596328/2022|2022-10-04|2022-10-20	99.5497463122879	exact
hCoV-19/Australia/VIC74233/2022|2022-10-27|2022-11-11	99.4067171683314	exact
hCoV-19/Denmark/DCGC-591769/2022|2022-10-05|2022-10-12	99.7916526648296	exact
hCoV-19/Sweden/01_SE100_22CS106699/2022|2022-10-11|2022-10-24	99.6308600959764	exact
hCoV-19/Italy/ABR-IZSGC-48831/2022|2022-10-15|2022-10-26	98.7955041100487	exact
hCoV-19/Sweden/01_SE100_22CS509006/2022|2022-10-11|2022-10-24	98.9129705428437	exact
hCoV-19/England/PHEC-YY8R4JF/2022|2022-10-12|2022-10-24	99.1934941864373	exact
hCoV-19/Latvia/8205152/2022|2022-10-24|2023-01-23	99.2213570634038	exact
hCoV-19/Sweden/SUS0016305/2022|2022-10-05|2022-10-17	98.4560131574531	exact
hCoV-19/Switzerland/JU-Risch-1008R13994/2022|2022-10-08|2022-10-14	99.9729079887568	exact
hCoV-19/India/MH-KasturbaMCGM-ICMR-INSACOG-WG5311/2022|2022-10-01|2022-11-14	98.8842586369136	exact
hCoV-19/USA/NY-PRL-221005_00E12/2022|2022-10-04|2022-10-16	99.4592415947335	exact
hCoV-19/USA/TX-HMH-MCoV-117312/2022|2022-10-17|2022-10-26	98.694920955264	exact
hCoV-19/NewZealand/22ZA3593/2022|2022-10-21|2022-11-30	98.0199689671457	exact
hCoV-19/France/ARA-HCL022170173601/2022|2022-10-10|2022-11-02	99.5401758743371	exact
hCoV-19/Austria/AGES-1135379/2022|2022-10-10|2023-01-18	99.9828966272149	exact
hCoV-19/England/PHEP-YYFHDRZ/2022|2022-10-14|2022-10-31	99.9394306480921	exact
hCoV-19/USA/CT-YPL22-42584/2022|2022-10-28|2022-11-07	98.8973678017951	exact
hCoV-19/Japan/PG-375877/2022|2022-10-03|2022-10-25	99.4078460399704	exact
hCoV-19/Romania/MS-27567/2022|2022-10-28|2023-04-25	99.6175010065763	exact
hCoV-19/Russia/MAG-RII-MH103076S/2022|2022-10-04|2022-11-14	99.8081260309018	exact
hCoV-19/France/IDF-cerba-22V0772889/2022|2022-10-18|2022-10-28	98.6031831307501	exact
hCoV-19/Switzerland/VS-ICH-2221002050/2022|2022-10-03|2022-10-21	99.1722745625841	exact
hCoV-19/USA/KY-ASC-210832186/2022|2022-10-06|2022-11-22	98.7885721977319	exact
hCoV-19/Denmark/DCGC-605992/2022|2022-10-31|2022-11-06	99.7714208880971	exact
hCoV-19/Belgium/UGent-7104/2022|2022-10-14|2022-11-25	99.1561323292093	exact
hCoV-19/NewZealand/22ZA3206/2022|2022-10-05|2022-11-30	99.618642637778	exact
hCoV-19/Germany/NW-RKI-I-1011954/2022|2022-10-19|2022-10-27	99.7341857335128	exact
hCoV-19/USA/WI-UW-13987/2022|2022-10-21|2023-01-04	93.067761528282	exact
hCoV-19/Australia/VIC72863/2022|2022-10-12|2022-10-23	98.7466487935657	exact
hCoV-19/Denmark/DCGC-597704/2022|2022-10-14|2022-10-21	99.72126137623	exact
hCoV-19/Spain/CL-COV37773A/2022|2022-10-21|2022-12-22	96.9138707725408	exact
hCoV-19/Italy/TUS-AOUC-1126/2022|2022-10-18|2022-12-19	98.7828250563196	exact
hCoV-19/SouthKorea/KDCA146304/2022|2022-10-09|2022-10-28	99.1764429056439	exact
hCoV-19/Denmark/DCGC-601373/2022|2022-10-02|2022-10-28	99.778143803153	exact
hCoV-19/Japan/PG-382066/2022|2022-10-19|2022-11-04	99.3506493506493	exact
hCoV-19/Sweden/01_SE100_22CS509289/2022|2022-10-20|2022-11-01	99.3731983642824	exact
hCoV-19/England/PHEP-YYFHNXN/2022|2022-10-16|2022-10-31	99.8923211521637	exact
hCoV-19/USA/CA-CDPH-FS48079198/2022|2022-10-15|2022-11-04	97.5570252395735	exact
hCoV-19/Canada/ON-PHL-22-47923/2022|2022-10-24|2022-11-07	99.1654889292685	exact
hCoV-19/Turkey/HSGM-GS8957/2022|2022-10-25|2022-11-10	98.9156138098777	exact
hCoV-19/USA/CO-CDC-2-6651928/2022|2022-10-25|2022-12-19	98.1403982450219	exact
hCoV-19/India/GJ-INSACOG-GBRC9440/2022|2022-10-08|2022-11-11	98.9034572951947	exact
hCoV-19/France/GES-HMN-22102310339/2022|2022-10-24|2022-11-15	98.8875445318277	exact
hCoV-19/Germany/NI-RKI-I-1021155/2022|2022-10-21|2022-11-04	99.1763991088908	exact
hCoV-19/Denmark/DCGC-600667/2022|2022-10-13|2022-10-28	97.8312037659718	exact
hCoV-19/Germany/BY-RKI-I-1027214/2022|2022-10-20|2022-11-17	99.7680594305691	exact
hCoV-19/Denmark/DCGC-606157/2022|2022-10-29|2022-11-06	99.8420114961847	exact
hCoV-19/USA/VA-CAV_VAS3N_00016688_01/2022|2022-10-27|2022-11-28	98.4734105015937	exact
hCoV-19/Canada/MB-CPL-548602/2022|2022-10-25|2022-11-21	99.9325577474288	exact
hCoV-19/Germany/SN-RKI-I-1015284/2022|2022-10-03|2022-10-27	93.6471219283248	exact
hCoV-19/Italy/CAM-TIGEM-IZSM-COLLI-41111/2022|2022-10-15|2022-12-13	98.6967620583098	exact
hCoV-19/Sweden/2A73293030099/2022|2022-10-04|2022-12-16	99.9931266753729	exact
hCoV-19/Norway/32929/2022|2022-10-26|2022-11-25	98.7503799520416	exact
hCoV-19/Scotland/SCOT-20409/2022|2022-10-18|2022-11-10	99.4851431840361	exact
hCoV-19/USA/NY-PRL-221024_00F17/2022|2022-10-19|2022-10-30	99.3240743854457	exact
hCoV-19/USA/HI-H2216797/2022|2022-10-03|2022-10-20	99.656114089208	exact
hCoV-19/Japan/RIMD21074/2022|2022-10-04|2023-01-06	99.5577000402091	exact
hCoV-19/Germany/HH-hpi-p18241/2022|2022-10|2023-01-05	93.227869404241	exact
hCoV-19/Slovenia/229014/2022|2022-10-06|2022-12-21	99.8421176391548	exact
hCoV-19/Russia/SPE-RII-MH102433S/2022|2022-10-10|2022-12-24	99.3927600899118	exact
hCoV-19/Germany/BW-RKI-I-1018599/2022|2022-10-25|2022-11-04	97.7857287517721	exact
hCoV-19/PapuaNewGuinea/PNG8373/2022|2022-10-29|2023-01-17	99.1141831359259	exact
hCoV-19/Germany/BW-RKI-I-1024492/2022|2022-10-31|2022-11-11	99.9324917302369	exact
hCoV-19/Denmark/DCGC-599639/2022|2022-10-19|2022-10-28	99.8051140754679	exact
hCoV-19/Germany/NW-RKI-I-1032930/2022|2022-10-31|2022-11-24	99.1969086021505	exact
hCoV-19/Germany/MV-RKI-I-1022702/2022|2022-10-24|2022-11-11	99.2167983255688	exact
hCoV-19/Ireland/CO-CUH-S22C0064/2022|2022-10-10|2022-10-20	99.6188355933347	exact
hCoV-19/France/IDF-LBZCentre-J2210170160/2022|2022-10-17|2022-11-07	98.9932771388595	exact
hCoV-19/Ireland/CO-CUH-S22C036/2022|2022-10-03|2022-10-14	99.9392835458409	exact
hCoV-19/Germany/BB-RKI-I-1000943/2022|2022-10-07|2022-10-21	99.6019699116238	exact
hCoV-19/USA/NY-PRL-221005_01D15/2022|2022-10-01|2022-10-16	99.3140090120385	exact
hCoV-19/Israel/SMC-7105942/2022|2022-10-02|2022-10-18	99.2733144933387	exact
hCoV-19/Germany/BY-RKI-I-1010676/2022|2022-10-13|2022-10-27	99.7780020181635	exact
hCoV-19/Sweden/01_SE100_22CS509377/2022|2022-10-24|2022-11-14	99.4973358801649	exact
hCoV-19/USA/TX-HMH-MCoV-117529/2022|2022-10-25|2022-11-21	98.9198829031932	exact
hCoV-19/Germany/BY-RKI-I-1010663/2022|2022-10-15|2022-10-27	99.0788987124752	exact
hCoV-19/Ireland/D-BH-070009221/2022|2022-10-19|2022-10-27	99.9055298761767	exact
hCoV-19/USA/MA-NEB-cf05-81745/2022|2022-10-11|2022-11-01	99.5335883497752	exact
hCoV-19/USA/NY-PRL-221028_01A12/2022|2022-10-22|2022-11-11	98.7097641287548	exact
hCoV-19/Poland/2649/2022|2022-10-26|2022-10-27	99.3544265492082	exact
hCoV-19/Belgium/ULG-29010/2022|2022-10-22|2022-11-01	99.6829251838359	exact
hCoV-19/Denmark/DCGC-593437/2022|2022-10-09|2022-10-14	98.6095212443606	exact
hCoV-19/Hungary/117145-UPL22-005282/2022|2022-10-06|2022-11-23	99.1320666197513	exact
hCoV-19/Russia/MOW-CRIE-7785049832/2022|2022-10-22|2022-11-24	99.8144775011806	exact
hCoV-19/Germany/HH-hpi-p18324/2022|2022-10|2023-01-05	99.2672268907563	exact
hCoV-19/Spain/VC-CVA_GRAL-114959/2022|2022-10-17|2022-11-07	99.7076514667832	exact
hCoV-19/Belgium/UGent-6699/2022|2022-10-05|2022-10-24	99.7780318826932	exact
hCoV-19/Turkey/HSGM-GS8903/2022|2022-10-25|2022-11-10	98.9965877225582	exact
hCoV-19/Latvia/8145172/2022|2022-10-14|2023-01-23	92.3214345906226	exact
hCoV-19/Germany/NI-RKI-I-1001973/2022|2022-10-07|2022-10-21	99.215857844787	exact
hCoV-19/England/PHEC-YY8GSMB/2022|2022-10-13|2022-10-31	99.1067230841561	exact
hCoV-19/USA/IL-102022107/2022|2022-10-14|2022-10-27	99.7983261066855	exact
hCoV-19/USA/CA-HLX-STM-GEJ79NM7U/2022|2022-10-02|2022-10-21	99.6510535498591	exact
hCoV-19/USA/NY-URMC-2210A618-1/2022|2022-10-31|2022-11-18	99.0479074148836	exact
hCoV-19/USA/NC-CDC-LC0908235/2022|2022-10-07|2022-10-18	96.6571350762527	exact
hCoV-19/Slovenia/228372/2022|2022-10-03|2022-12-21	99.5398979043525	exact
hCoV-19/USA/NY-PRL-221012_00G22/2022|2022-10-09|2022-10-23	98.4497948752438	exact
hCoV-19/Japan/TKYnat11678/2022|2022-10-30|2022-11-28	93.9191233318767	exact
hCoV-19/Italy/EMR_AUSL_C101-22-04/2022|2022-10-05|2022-10-17	99.6925883386258	exact
hCoV-19/Russia/PER-RII-MH110666S/2022|2022-10-29|2022-11-27	98.9974517167382	exact
hCoV-19/USA/TX-UHS-UTHSA6244-P0/2022|2022-10-18|2022-11-17	99.9487757401906	exact
hCoV-19/USA/CA-RVTN-L1365985881893/2022|2022-10-24|2023-02-17	98.3237967014473	exact
hCoV-19/Russia/BA-RII-MH101689S/2022|2022-10-01|2022-11-02	99.4771942759476	exact
hCoV-19/Australia/VIC73955/2022|2022-10-24|2022-11-04	99.1951710261569	exact
hCoV-19/USA/MD-CDC-LC0907454/2022|2022-10-03|2022-10-18	99.0464879538514	exact
hCoV-19/PuertoRico/RCMI-S-5350/2022|2022-10-22|2023-02-21	99.86543313709	exact
hCoV-19/Denmark/DCGC-606373/2022|2022-10-31|2022-11-06	99.6907459074255	exact
hCoV-19/Wales/PHWC-PKFUEX/2022|2022-10-10|2022-10-26	99.1912480284573	exact
hCoV-19/Norway/OUS-26140/2022|2022-10-27|2022-11-11	94.2781868540161	exact
hCoV-19/Singapore/14448/2022|2022-10-28|2022-11-11	99.4502363313332	exact
hCoV-19/Denmark/DCGC-604257/2022|2022-10-24|2022-11-03	99.6470469595617	exact
hCoV-19/Denmark/DCGC-605917/2022|2022-10-28|2022-11-04	99.7278317260845	exact
hCoV-19/Brazil/SP-NVBS24799GENOV852060607374/2022|2022-10-17|2022-11-22	98.4056208620457	exact
hCoV-19/Sweden/SUS0016276/2022|2022-10-04|2022-10-17	97.9833966322724	exact
hCoV-19/USA/NY-PRL-221019_00A09/2022|2022-10-16|2022-10-30	99.2571178863155	exact
hCoV-19/Germany/BY-RKI-I-1022007/2022|2022-10-21|2022-11-11	98.1449178128145	exact
hCoV-19/Japan/TKYnat11306/2022|2022-10-22|2022-11-22	99.7378063128172	exact
hCoV-19/Japan/TKYnat10996/2022|2022-10-19|2022-11-22	98.6852723604573	exact
hCoV-19/Australia/WA8644/2022|2022-10-24|2022-11-07	99.4271295096501	exact
hCoV-19/Denmark/DCGC-604435/2022|2022-10-24|2022-11-03	98.9912575655683	exact
hCoV-19/Japan/PG-381488/2022|2022-10-23|2022-10-31	93.0960231478366	exact
hCoV-19/Philippines/PGCV_0039_4012/2022|2022-10-14|2022-12-06	98.8739946380697	exact
hCoV-19/Denmark/DCGC-599004/2022|2022-10-17|2022-10-23	99.6912026314906	exact
hCoV-19/Austria/AGES-1135361/2022|2022-10-04|2023-01-18	99.0453296703297	exact
hCoV-19/Denmark/DCGC-604030/2022|2022-10-23|2022-11-03	99.5530613616506	exact
hCoV-19/USA/CT-Yale-22779/2022|2022-10-22|2022-11-15	98.5688060919228	exact
hCoV-19/Germany/NW-RKI-I-995189/2022|2022-10-07|2022-10-21	99.8718208189975	exact
hCoV-19/England/PHEC-YY8CFDS/2022|2022-10-31|2022-11-14	98.9445378151261	exact
hCoV-19/Germany/NW-RKI-I-1008559/2022|2022-10-12|2022-10-27	98.8618814208017	exact
hCoV-19/Sweden/01_SE100_22CS508882/2022|2022-10-04|2022-10-17	96.1071620171674	exact
hCoV-19/USA/CA-SCPHL-22WGS02115/2022|2022-10-19|2022-10-30	99.8751939553397	exact
hCoV-19/Denmark/DCGC-600319/2022|2022-10-18|2022-10-28	99.7214858561793	exact
hCoV-19/Japan/TKYhug10159/2022|2022-10-17|2022-11-28	99.8586952864785	exact
hCoV-19/Luxembourg/LNS5392855/2022|2022-10-15|2022-10-29	99.3786722496117	exact
hCoV-19/USA/IL-N23637363/2022|2022-10-21|2022-11-04	99.5866657705491	exact
hCoV-19/Russia/MOW-CRIE-7786916670/2022|2022-10-02|2023-05-06	99.5541401273885	exact
hCoV-19/USA/NY-PRL-221010_00K01/2022|2022-10-06|2022-10-16	99.392107472712	exact
hCoV-19/USA/CA-SCPHL-22WGS02190/2022|2022-10-27|2022-11-05	99.9359104094987	exact
hCoV-19/USA/NY-PRL-221014_01C10/2022|2022-10-12|2022-10-23	97.5930345917235	exact
hCoV-19/USA/WA-UW-0681113/2022|2022-10-06|2022-10-26	99.7726810069892	exact
hCoV-19/Sweden/01_SE100_22CS106584/2022|2022-10-07|2022-10-17	99.5239691585652	exact
hCoV-19/CzechRepublic/NRL_s6469/2022|2022-10-13|2022-11-16	99.4359823026782	exact
hCoV-19/SouthAfrica/NICD-CRDM12892/2022|2022-10-18|2022-11-02	99.7207831527955	exact
hCoV-19/England/PHEP-YYF6DHN/2022|2022-10-18|2022-11-07	98.9413708236405	exact
hCoV-19/Israel/SMC-7106868/2022|2022-10-14|2022-10-24	98.260606264509	exact
hCoV-19/Australia/VIC74788/2022|2022-10-31|2022-11-11	99.1449839055794	exact
hCoV-19/Belgium/ULB-IBC_CV8466553656/2022|2022-10-13|2022-10-21	99.8280048563335	exact
hCoV-19/Canada/ON-PHL-22-44258/2022|2022-10-07|2022-10-20	98.7685060565276	exact
hCoV-19/France/BFC-HCL722004267801/2022|2022-10-24|2022-11-18	99.4536068651113	exact
hCoV-19/USA/NY-PRL-221024_00A17/2022|2022-10-21|2022-10-30	98.7083753784056	exact
hCoV-19/France/ARA-GENBIO-14292971257/2022|2022-10-22|2022-11-16	99.3344139048867	exact
hCoV-19/Belgium/Briant-12217662801/2022|2022-10-31|2022-12-06	98.7246786459385	exact
hCoV-19/Denmark/DCGC-596624/2022|2022-10-04|2022-10-20	98.9851468512669	exact
hCoV-19/Australia/VIC72930/2022|2022-10-12|2022-10-23	99.4872138619834	exact
hCoV-19/France/HDF-cerba-22V0878142/2022|2022-10-24|2022-11-16	98.5169065952461	exact
hCoV-19/France/ARA-HCL722004253001/2022|2022-10-03|2022-12-01	98.4785522788204	exact
hCoV-19/Austria/AGES-1145534/2022|2022-10-28|2023-01-18	99.9898580121704	exact
hCoV-19/USA/AR-UAMS-V06199/2022|2022-10-24|2023-01-13	99.4299399581731	exact
hCoV-19/Germany/BW-RKI-I-1016607/2022|2022-10-22|2022-11-04	99.2159536389978	exact
hCoV-19/USA/NY-NYCPHL-015537/2022|2022-10-12|2022-11-07	94.6594427244582	exact
hCoV-19/Australia/VIC73090/2022|2022-10-14|2022-10-23	99.4235924932976	exact
hCoV-19/France/NAQ-HCL722004263001/2022|2022-10-24|2022-11-18	96.5395717258508	exact
hCoV-19/USA/UT-UPHL-221103822213/2022|2022-10-24|2022-11-16	99.2905178211163	exact
hCoV-19/Canada/NS-NSH-542378/2022|2022-10-16|2022-11-10	99.8785670916818	exact
hCoV-19/CzechRepublic/FNHK-Ps-006968/2022|2022-10-10|2022-11-06	99.3312618211294	exact
hCoV-19/Slovenia/17-038795-KR/2022|2022-10-27|2022-12-01	99.6212502094855	exact
hCoV-19/Denmark/DCGC-591242/2022|2022-10-03|2022-10-11	99.7243604827053	exact
hCoV-19/Australia/VIC74055/2022|2022-10-24|2022-11-04	99.4403860331077	exact
hCoV-19/Germany/SL-RKI-I-1021757/2022|2022-10-20|2022-11-11	99.4390514258842	exact
hCoV-19/Austria/IMBA_IMP-2470_C06/2022|2022-10-02|2022-10-14	99.8086490623804	exact
hCoV-19/USA/CA-CDPH-500085541/2022|2022-10-27|2023-03-07	99.7466900837612	exact
hCoV-19/Croatia/44355/2022|2022-10-04|2022-11-08	99.1689189189189	exact
hCoV-19/Spain/MC-HCUVA-39399845/2022|2022-10-18|2022-11-14	99.2858345965976	exact
hCoV-19/Denmark/DCGC-591930/2022|2022-10-05|2022-10-12	99.8453729537127	exact
hCoV-19/Germany/NW-RKI-I-1021514/2022|2022-10-27|2022-11-11	99.9761067686111	exact
hCoV-19/Japan/PG-380059/2022|2022-10-03|2022-10-26	99.0478433483615	exact
hCoV-19/Germany/RP-RKI-I-1020680/2022|2022-10-23|2022-11-04	96.5245504142251	exact
hCoV-19/Germany/TH-RKI-I-1008060/2022|2022-10-13|2022-10-27	99.4415099417959	exact
hCoV-19/Denmark/DCGC-598950/2022|2022-10-17|2022-10-23	99.794951090793	exact
hCoV-19/Wales/PHWC-PKGTAQ/2022|2022-10-03|2022-11-04	99.000975478489	exact
hCoV-19/Ireland/WH-Enfer-021022001_C2/2022|2022-10-02|2022-10-14	98.7888574888979	exact
hCoV-19/Germany/HH-RKI-I-1008661/2022|2022-10-16|2022-10-27	98.8051036251941	exact
hCoV-19/Canada/ON-PHL-22-45719/2022|2022-10-13|2022-10-24	85.9681001413285	exact
hCoV-19/Indonesia/JK-FKUINIHRD-28991/2022|2022-10-24|2023-07-07	99.3348338764404	exact
hCoV-19/Belgium/CHUNamur14325855/2022|2022-10-01|2022-10-15	99.9035978653813	exact
hCoV-19/Italy/VEN-AOUIVR-7236075401_VR/2022|2022-10-23|2022-11-10	98.9777107424166	exact
hCoV-19/USA/UT-UPHL-221122736806/2022|2022-10-03|2022-11-28	99.7244345868199	exact
hCoV-19/USA/CA-CDC-LC0915959/2022|2022-10-14|2022-10-28	99.8954645085146	exact
hCoV-19/USA/CA-HLX-STM-4Z59QXBPW/2022|2022-10-27|2022-11-30	99.7651400771683	exact
hCoV-19/Denmark/DCGC-591949/2022|2022-10-05|2022-10-12	97.4259153606068	exact
hCoV-19/USA/CA-LACPHL-AF17891/2022|2022-10-24|2023-01-17	98.3488027979553	exact
hCoV-19/Italy/UMB-LAOP-88-1-01/2022|2022-10-04|2022-10-08	96.0906248949545	exact
hCoV-19/USA/NY-PRL-221005_01C16/2022|2022-10-02|2022-10-16	98.4800080707536	exact
hCoV-19/USA/NY-PRL-221028_03C10/2022|2022-10-27|2022-11-06	98.9689682966147	exact
hCoV-19/France/OCC-HCL722004235301/2022|2022-10-17|2022-11-18	98.8051285493724	exact
hCoV-19/USA/NM-TG1417865/2022|2022-10-06|2023-02-27	98.8787431180341	exact
hCoV-19/Denmark/DCGC-592567/2022|2022-10-08|2022-10-13	95.3977005311638	exact
hCoV-19/England/PHEC-YY8EQIO/2022|2022-10-13|2022-10-31	96.6554734721289	exact
hCoV-19/France/CVL-ChuTo-9800102033/2022|2022-10-13|2022-11-03	92.9137878220619	exact
hCoV-19/Canada/ON-PHL-22-48144/2022|2022-10-24|2022-11-07	98.2569486506494	exact
hCoV-19/Germany/NI-RKI-I-1011450/2022|2022-10-04|2022-10-27	97.8599878485114	exact
hCoV-19/Israel/SMC-7106155/2022|2022-10-03|2022-10-18	99.3471969849923	exact
hCoV-19/Sweden/38435519XXP/2022|2022-10-14|2022-11-10	98.9455656670808	exact
hCoV-19/Singapore/12922/2022|2022-10-01|2022-10-10	95.6921117033759	exact
hCoV-19/Israel/ICH-741190797/2022|2022-10-27|2022-11-16	99.2338452232938	exact
hCoV-19/USA/MA-CDCBI-CRSP_U5WQBLAIBHK4HLAF/2022|2022-10-22|2022-11-09	98.0731914893617	exact
hCoV-19/CzechRepublic/NRL_s6037/2022|2022-10-03|2022-10-20	99.2973210364515	exact
hCoV-19/Japan/PG-384938/2022|2022-10-17|2022-11-04	98.684476145616	exact
hCoV-19/Denmark/DCGC-604714/2022|2022-10-25|2022-11-03	99.1851147630042	exact
hCoV-19/USA/CA-HLX-STM-DN8D63Y5X/2022|2022-10-12|2022-12-21	86.3282560558277	parent
hCoV-19/Slovenia/227890/2022|2022-10-01|2022-12-21	98.5835123523093	exact
hCoV-19/Germany/NW-RKI-I-1000938/2022|2022-10-11|2022-10-21	99.9527760912096	exact
hCoV-19/SouthAfrica/NHLS-UCT-PA-J119/2022|2022-10-16|2022-11-13	98.8632541871258	exact
hCoV-19/Germany/NW-RKI-I-1018713/2022|2022-10-22|2022-11-04	99.0214149267737	exact
hCoV-19/Thailand/MTM_01_468/2022|2022-10-03|2022-12-02	96.1928675647247	exact
hCoV-19/Australia/QLD0x012295/2022|2022-10-31|2022-11-17	98.576428619506	exact
hCoV-19/Denmark/DCGC-595333/2022|2022-10-11|2022-10-18	99.5293959460822	exact
hCoV-19/France/OCC-GENBIO-C05GN2970132/2022|2022-10-24|2022-11-16	99.2114053514239	exact
hCoV-19/USA/CA-CDC-STM-Q6REXTEQB/2022|2022-10-25|2022-11-08	99.0103659968466	exact
hCoV-19/USA/WA-CDC-UW22103145300/2022|2022-10-31|2022-11-17	99.5517206511847	exact
hCoV-19/Netherlands/LI-RIVM-117207/2022|2022-10-23|2022-11-14	98.3511676425062	exact
hCoV-19/USA/IL-10132022133/2022|2022-10-06|2022-10-24	98.3797230065887	exact
hCoV-19/Romania/215535/2022|2022-10-25|2022-11-28	98.8883274381	parent
hCoV-19/England/PHEC-YY8JSUK/2022|2022-10-19|2022-11-04	98.8707021140725	exact
hCoV-19/Slovakia/BA_22_00040053/2022|2022-10-18|2022-11-07	98.7438704910324	exact
hCoV-19/CzechRepublic/NRL_s6345/2022|2022-10-06|2022-11-16	98.9696990169915	exact
hCoV-19/Peru/LIM-INS-30624/2022|2022-10-01|2022-11-02	98.9598711582338	exact
hCoV-19/Germany/BB-RKI-I-1017841/2022|2022-10-25|2022-11-04	99.7807461377589	exact
hCoV-19/Belgium/LHUB-ULB_383AMK/2022|2022-10-05|2022-11-07	91.6008905079943	exact
hCoV-19/Denmark/DCGC-591756/2022|2022-10-06|2022-10-12	99.8352885811288	exact
hCoV-19/Netherlands/ZH-NMDL-03163/2022|2022-10-24|2022-11-08	99.2567065342253	exact
hCoV-19/NewZealand/22ZA3449/2022|2022-10-20|2022-11-30	92.4923408409925	exact
hCoV-19/Germany/BW-RKI-I-1009705/2022|2022-10-05|2022-10-27	99.3620468507392	exact
hCoV-19/Greece/44340/2022|2022-10-24|2023-01-16	99.2972023246385	exact
hCoV-19/France/ARA-HCL722004167701/2022|2022-10-10|2022-11-02	98.4316353887399	exact
hCoV-19/NewZealand/22XA3916/2022|2022-10-17|2022-11-30	95.2877285299872	exact
hCoV-19/Switzerland/AR-Risch-1005R13910/2022|2022-10-05|2022-10-14	99.0672209266957	exact
hCoV-19/USA/VA-CDC-LC0909276/2022|2022-10-01|2022-10-18	99.8952419572857	exact
hCoV-19/Canada/AB-ABPHL-85002/2022|2022-10-25|2022-11-25	98.0711515764627	exact
hCoV-19/Mexico/TAM_IBT_IMSS_9864/2022|2022-10-04|2022-11-06	98.8352349904917	exact
hCoV-19/France/OCC-HCL722004275001/2022|2022-10-31|2022-12-01	98.7230619700372	exact
hCoV-19/SouthKorea/KDCA145979/2022|2022-10-07|2022-10-28	98.9401433329969	exact
hCoV-19/USA/OR-OHSU-223060352/2022|2022-10-03|2023-01-26	95.2627508993713	exact
hCoV-19/Denmark/DCGC-591510/2022|2022-10-03|2022-10-11	99.3176011832728	exact
hCoV-19/Australia/VIC72251/2022|2022-10-04|2022-10-13	91.3770568718791	exact
hCoV-19/Germany/RP-RKI-I-1020260/2022|2022-10-21|2022-11-04	99.7235799764032	exact
hCoV-19/Denmark/DCGC-600018/2022|2022-10-18|2022-10-28	99.32802472869	exact
hCoV-19/Australia/VIC73947/2022|2022-10-24|2022-11-04	99.6346940143441	exact
hCoV-19/Peru/LOR-INS-31783/2022|2022-10-20|2022-11-17	99.4936623968882	exact
hCoV-19/USA/NV-CDC-LC0921946/2022|2022-10-23|2022-11-08	99.6391961154572	exact
hCoV-19/Australia/VIC74109/2022|2022-10-27|2022-11-04	99.2259491338002	exact
hCoV-19/England/PHEC-YY8K6CX/2022|2022-10-26|2022-11-10	99.288280122201	exact
hCoV-19/USA/MA-CDCBI-CRSP_N2UMHIAINCIYRHU5/2022|2022-10-14|2022-10-27	99.724499166695	exact
hCoV-19/USA/MA-CDCBI-CRSP_H42GAI5UKKRNYDAA/2022|2022-10-16|2022-11-09	96.4354953913132	exact
hCoV-19/Canada/QC-L00535415001/2022|2022-10-02|2022-10-13	98.1778004419514	exact
hCoV-19/Denmark/DCGC-600103/2022|2022-10-20|2022-10-28	99.0184544018286	exact
hCoV-19/Italy/TUS-AOUC-906/2022|2022-10-04|2022-10-26	99.5316080334277	exact
hCoV-19/USA/NY-PRL-221102_00I22/2022|2022-10-31|2022-11-11	99.4190536955573	exact
hCoV-19/Australia/SA466979/2022|2022-10-15|2022-10-27	99.7678174843529	exact
hCoV-19/England/PHEC-YY8DQMX/2022|2022-10-05|2022-10-20	99.2648786546272	exact
hCoV-19/Austria/AGES-1130301/2022|2022-10-03|2023-01-18	99.4870918105659	exact
hCoV-19/Canada/ON-PHL-22-44707/2022|2022-10-07|2022-10-24	97.2743791641429	exact
hCoV-19/Denmark/DCGC-593006/2022|2022-10-08|2022-10-13	99.8554573262967	exact
hCoV-19/Austria/LB-R00105-S288/2022|2022-10-04|2022-10-12	99.9025341130604	exact
hCoV-19/USA/PA-CDC-LC0917966/2022|2022-10-16|2022-11-02	97.7810037328909	exact
hCoV-19/Thailand/NIC_PTE_24365/2022|2022-10-28|2022-11-29	99.264063445124	exact
hCoV-19/NewZealand/22YA3438/2022|2022-10-10|2022-11-30	99.7874924104432	exact
hCoV-19/Denmark/DCGC-601511/2022|2022-10-13|2022-10-28	99.371407442267	exact
hCoV-19/USA/VA-DCLS-14713/2022|2022-10-19|2022-11-28	99.054072185697	exact
hCoV-19/Croatia/44363/2022|2022-10-04|2022-11-08	98.8339473417379	exact
hCoV-19/Italy/PIE_IRCC_15887503/2022|2022-10-04|2022-10-14	98.3107088989442	exact
hCoV-19/Spain/AB-HGUA-24094203/2022|2022-10-19|2022-11-08	99.7679658338097	exact
hCoV-19/Denmark/DCGC-600738/2022|2022-10-19|2022-10-28	99.2974553766513	exact
hCoV-19/Canada/AB-ABPHL-83230/2022|2022-10-16|2022-11-04	99.9291856348002	exact
hCoV-19/Denmark/DCGC-590460/2022|2022-10-03|2022-10-08	99.8185361919484	exact
hCoV-19/England/QEUH-325D426B/2022|2022-10-22|2022-11-03	98.952967713699	exact
hCoV-19/Denmark/DCGC-605192/2022|2022-10-27|2022-11-03	97.6544122588884	exact
hCoV-19/Australia/VIC73101/2022|2022-10-16|2022-10-23	99.416929160244	exact
hCoV-19/Denmark/DCGC-598068/2022|2022-10-14|2022-10-21	96.6486268445998	exact
hCoV-19/USA/NY-PRL-221024_00B08/2022|2022-10-20|2022-10-30	98.7561770934884	exact
hCoV-19/Denmark/DCGC-596225/2022|2022-10-04|2022-10-20	99.0255376344086	exact
hCoV-19/Luxembourg/LNS6864197/2022|2022-10-10|2022-10-29	99.293632553738	exact
hCoV-19/Canada/ON-PHL-22-45060/2022|2022-10-12|2022-10-24	95.0703277474931	exact
hCoV-19/Scotland/SCOT-21186/2022|2022-10-30|2022-12-05	99.1932230738201	exact
hCoV-19/Germany/SN-RKI-I-1021666/2022|2022-10-22|2022-11-11	98.2385962553363	exact
hCoV-19/Germany/SL-RKI-I-1019237/2022|2022-10-15|2022-11-04	97.5964600583286	exact
hCoV-19/Denmark/DCGC-593709/2022|2022-10-10|2022-10-17	98.8708918610122	exact
hCoV-19/SouthKorea/KDCA155836/2022|2022-10-27|2022-11-18	99.4549125168237	exact
hCoV-19/France/GES-ALPIGENE-2210200027/2022|2022-10-17|2022-11-16	99.9360678353915	exact
hCoV-19/USA/CT-CDC-2-6651822/2022|2022-10-29|2022-12-19	98.4508943638205	exact
hCoV-19/PuertoRico/PR-28824227/2022|2022-10-11|2023-02-20	95.5829913207293	exact
hCoV-19/USA/DC-CDC-LC0918153/2022|2022-10-17|2022-11-02	99.1488772791752	exact
hCoV-19/Australia/WA8633/2022|2022-10-24|2022-11-07	92.6538671023965	exact
hCoV-19/England/PHEC-YY8DBK6/2022|2022-10-03|2022-10-20	92.9896491463906	exact
hCoV-19/Philippines/PGCV_0039_4191/2022|2022-10-13|2022-12-06	99.5879120879121	exact
hCoV-19/Australia/VIC74081/2022|2022-10-25|2022-11-04	99.6409636937118	exact
hCoV-19/Greece/42349/2022|2022-10-12|2023-01-16	99.1080177044971	exact
hCoV-19/India/MH-KasturbaMCGM-ICMR-INSACOG-WG5457/2022|2022-10-09|2022-11-14	99.1398427525032	exact
hCoV-19/Croatia/44163/2022|2022-10-04|2022-12-06	98.2299091308313	exact
hCoV-19/Germany/BE-RKI-I-1010094/2022|2022-10-13|2022-10-27	98.8962397893742	exact
hCoV-19/USA/SC-REDDI-D8C21BBA5HL/2022|2022-10-17|2022-11-23	97.4537037037037	exact
hCoV-19/USA/OR_UO_MAP005661/2022|2022-10-06|2022-10-25	99.0571755673783	exact
hCoV-19/Sweden/01_SE100_22CS509131/2022|2022-10-12|2022-10-24	99.2593833780161	exact
hCoV-19/USA/WI-WSLH-2207273/2022|2022-10-30|2022-11-17	85.1983620863261	parent
hCoV-19/Canada/ON-PHL-22-43022/2022|2022-10-03|2022-10-17	99.2864835756597	exact
hCoV-19/Brazil/AM-FIOCRUZ-ILMD2205866/2022|2022-10-18|2022-11-01	98.7561770934884	exact
hCoV-19/Denmark/DCGC-592377/2022|2022-10-06|2022-10-12	99.8218966328382	exact
hCoV-19/USA/NM-CDC-LC0918366/2022|2022-10-18|2022-11-02	98.6440107671602	exact
hCoV-19/Denmark/DCGC-591133/2022|2022-10-03|2022-10-08	99.6134323842818	exact
hCoV-19/Spain/CL-COV37899A/2022|2022-10-24|2022-12-22	98.8412319887146	exact
hCoV-19/Denmark/DCGC-592551/2022|2022-10-09|2022-10-13	99.7445807427323	exact
hCoV-19/Denmark/DCGC-596688/2022|2022-10-04|2022-10-20	99.3925970670157	exact
hCoV-19/Italy/PIE_IRCC_15887447/2022|2022-10-05|2022-10-14	99.0514814318273	exact
hCoV-19/Germany/BB-RKI-I-1001670/2022|2022-10-07|2022-10-21	99.9797591336909	exact
hCoV-19/France/IDF-LBZCentre-Y2210240003/2022|2022-10-24|2022-11-07	99.003344938221	exact
hCoV-19/England/PHEC-YY8RTQR/2022|2022-10-07|2022-10-24	99.2209274992444	exact
hCoV-19/Denmark/DCGC-603719/2022|2022-10-29|2022-11-03	99.808338937458	exact
hCoV-19/Australia/TAS004043/2022|2022-10-24|2022-11-07	99.2267088054332	exact
hCoV-19/Denmark/DCGC-590440/2022|2022-10-04|2022-10-08	99.784866718209	exact
hCoV-19/Germany/BW-RKI-I-1011575/2022|2022-10-11|2022-10-27	99.1862781510619	exact
hCoV-19/Germany/BW-RKI-I-1012854/2022|2022-10-16|2022-10-27	99.5375683521231	exact
hCoV-19/NewZealand/22XA4556/2022|2022-10-31|2022-11-30	99.9392835458409	exact
hCoV-19/NewZealand/22YA3608/2022|2022-10-17|2022-11-30	98.0806854213047	exact
hCoV-19/NewZealand/22XA4447/2022|2022-10-28|2022-11-30	99.9763880456048	exact
hCoV-19/USA/CA-Stanford-109_S32/2022|2022-10-10|2022-10-25	99.8213744059856	exact
hCoV-19/USA/HI-H2217265/2022|2022-10-18|2022-11-02	99.229267635972	exact
hCoV-19/Australia/NSW-ICPMR-35076/2022|2022-10-15|2022-10-27	99.0775410170876	exact
hCoV-19/England/QEUH-325CB4E9/2022|2022-10-18|2022-11-02	98.9198465576418	exact
hCoV-19/Denmark/DCGC-595670/2022|2022-10-12|2022-10-19	97.885643214898	exact
hCoV-19/Spain/MD-HGUGM-6787132/2022|2022-10-27|2022-11-07	98.9737205154951	exact
hCoV-19/USA/CA-ASC-210803939/2022|2022-10-15|2022-11-22	99.1785677766795	exact
hCoV-19/USA/NC-CDC-LC0923298/2022|2022-10-29|2022-11-08	99.9932489451477	exact
hCoV-19/Austria/AGES-1142945/2022|2022-10-25|2023-01-18	98.5607839134429	exact
hCoV-19/France/BRE-IPP53398/2022|2022-10-17|2022-10-27	99.9259832452983	exact
hCoV-19/USA/CA-CDPH-FS48077456/2022|2022-10-19|2022-11-17	97.3164505944784	exact
hCoV-19/Australia/QLD0x012210/2022|2022-10-28|2022-11-17	97.8023827152184	exact
hCoV-19/Israel/SMC-7106655/2022|2022-10-16|2022-10-24	97.8800726832223	exact
hCoV-19/Canada/MB-CPL-548639/2022|2022-10-26|2022-11-21	99.4436014162873	exact
hCoV-19/USA/NY-PRL-221010_00K06/2022|2022-10-06|2022-10-16	99.1804930476254	exact
hCoV-19/CzechRepublic/77SVUPHA_8461543786/2022|2022-10-07|2022-10-27	99.969672462596	exact
hCoV-19/Austria/AGES-6048627/2022|2022-10-05|2023-01-18	99.9864038069341	exact
hCoV-19/Austria/LB-R00106-S177/2022|2022-10-10|2022-10-19	99.7445464018016	exact
hCoV-19/Singapore/13207/2022|2022-10-10|2022-10-17	97.920161019792	exact
hCoV-19/Sweden/01_SE100_22CS508855/2022|2022-10-04|2022-10-17	98.7226338552318	exact
hCoV-19/Thailand/TUC-L22-61388/2022|2022-10-26|2022-12-07	99.0362505072366	exact
hCoV-19/Austria/Medilab_1423/2022|2022-10-11|2022-10-24	96.6568106982058	exact
hCoV-19/Denmark/DCGC-606259/2022|2022-10-31|2022-11-06	99.7310020174849	exact
hCoV-19/Japan/TKYnat11270/2022|2022-10-22|2022-11-22	99.2840095465394	exact
hCoV-19/USA/CA-CDPH-500083816/2022|2022-10-19|2023-02-28	97.5105400521984	exact
hCoV-19/Australia/VIC74487/2022|2022-10-31|2022-11-11	99.5644307444884	exact
hCoV-19/England/PHEP-YYF9N1I/2022|2022-10-30|2022-11-16	99.9562554680665	exact
hCoV-19/England/PHEC-YY8JPDW/2022|2022-10-20|2022-11-03	99.2480950622671	exact
hCoV-19/Australia/VIC73480/2022|2022-10-19|2022-10-27	93.698014488865	exact
hCoV-19/Canada/BC-BCCDC-535537/2022|2022-10-11|2022-11-04	99.3513294368053	exact
hCoV-19/Netherlands/OV-RIVM-116851/2022|2022-10-20|2022-11-06	99.2060287982775	exact
hCoV-19/Sweden/3286098164/2022|2022-10-06|2022-10-29	99.0220131070408	exact
hCoV-19/Canada/ON-KHS-22-13901-v1/2022|2022-10-04|2022-10-11	98.7149650915714	exact
hCoV-19/Denmark/DCGC-598454/2022|2022-10-17|2022-10-23	99.711370653779	exact
hCoV-19/Germany/BW-RKI-I-1018586/2022|2022-10-26|2022-11-04	98.0456355903598	exact
hCoV-19/Denmark/DCGC-601123/2022|2022-10-11|2022-10-28	97.5226058018757	exact
hCoV-19/Belgium/rega-46056/2022|2022-10-13|2022-10-21	99.3961474884458	exact
hCoV-19/Sweden/1260724687R4/2022|2022-10-11|2022-11-10	98.9589979515766	exact
hCoV-19/USA/TX-PHH-SPID1004433107/2022|2022-10-26|2022-11-29	97.8129001819775	exact
hCoV-19/Austria/AGES-1145603/2022|2022-10-31|2023-01-18	93.189877775865	exact
hCoV-19/SouthKorea/KDCA155889/2022|2022-10-27|2022-11-18	99.5962314939435	exact
hCoV-19/Germany/SN-RKI-I-1014065/2022|2022-10-17|2022-10-27	98.9211897160141	exact
hCoV-19/France/CVL-ChuTo-275395/2022|2022-10-11|2022-11-03	99.9353477609909	exact
hCoV-19/Denmark/DCGC-603360/2022|2022-10-27|2022-11-03	99.324687541997	exact
hCoV-19/Canada/ON-PHL-22-45276/2022|2022-10-12|2022-10-24	98.0550508109563	exact
hCoV-19/SouthKorea/KDCA149560/2022|2022-10-15|2022-11-07	99.781505260681	exact
hCoV-19/Denmark/DCGC-601532/2022|2022-10-12|2022-10-28	99.7244716239374	exact
hCoV-19/Denmark/DCGC-591634/2022|2022-10-05|2022-10-11	99.3781303573229	exact
hCoV-19/Germany/BY-RKI-I-1055666/2022|2022-10-26|2022-12-16	99.2908278156824	exact
hCoV-19/Germany/SH-RKI-I-1026469/2022|2022-10-29|2022-11-17	99.0950987317926	exact
hCoV-19/Denmark/DCGC-593298/2022|2022-10-09|2022-10-14	99.7277127874143	exact
hCoV-19/CzechRepublic/NRL_s6328/2022|2022-10-07|2022-11-16	99.2836869847277	exact
hCoV-19/USA/CA-CDPH-500085588/2022|2022-10-20|2023-03-07	91.6818396385461	exact
hCoV-19/France/NAQ-HCL722004249401/2022|2022-10-24|2022-11-18	99.6106206572455	exact
hCoV-19/Latvia/22520541NO/2022|2022-10-10|2023-01-23	98.7669668055369	exact
hCoV-19/Germany/RP-RKI-I-1005978/2022|2022-10-07|2022-10-21	99.4754186562647	exact
hCoV-19/USA/NY-PRL-221102_00I09/2022|2022-10-31|2022-11-11	99.4189951638904	exact
hCoV-19/Germany/NW-RKI-I-1002510/2022|2022-10-05|2022-10-21	99.1159663865546	exact
hCoV-19/Germany/SL-RKI-I-1021772/2022|2022-10-24|2022-11-11	99.0629722921914	exact
hCoV-19/Austria/AGES-6048601/2022|2022-10-05|2023-01-18	99.7756551888235	exact
hCoV-19/Denmark/DCGC-604103/2022|2022-10-13|2022-11-03	99.6773976745749	exact
hCoV-19/NewZealand/22YA3875/2022|2022-10-27|2022-11-30	99.7976118194697	exact
hCoV-19/Australia/QLD0x011C3B/2022|2022-10-14|2022-10-24	98.3004644275426	exact
hCoV-19/USA/CA-Stanford-110_S37/2022|2022-10-19|2022-11-01	99.1606835878248	exact
hCoV-19/Denmark/DCGC-599372/2022|2022-10-18|2022-10-28	97.2851135407906	exact
hCoV-19/Germany/BY-RKI-I-1010975/2022|2022-10-15|2022-10-27	98.9646014724174	exact
hCoV-19/Japan/PG-388018/2022|2022-10-29|2022-11-11	99.8485969988561	exact
hCoV-19/USA/CA-SEARCH-129387/2022|2022-10-31|2022-12-02	99.4721883881445	exact
hCoV-19/Japan/TKYnat11287/2022|2022-10-22|2022-11-22	99.5159501159703	exact
hCoV-19/NewZealand/22ZA3467/2022|2022-10-17|2022-11-30	99.9561492275518	exact
hCoV-19/Japan/TKYhug10193/2022|2022-10|2022-11-28	99.6365716593196	exact
hCoV-19/Germany/BW-RKI-I-1000515/2022|2022-10-02|2022-10-21	98.7713494903126	exact
hCoV-19/Japan/TKYnat9962/2022|2022-10-04|2022-11-11	98.8134054926216	exact
hCoV-19/USA/HI-H2216993/2022|2022-10-11|2022-10-27	99.7741598409007	exact
hCoV-19/Japan/TKYnat11054/2022|2022-10-20|2022-11-22	99.8083969209049	exact
hCoV-19/France/IDF-cerba-22V0669908/2022|2022-10-11|2022-10-20	99.1085193377572	exact
hCoV-19/Denmark/DCGC-596658/2022|2022-10-15|2022-10-20	97.4067411153729	exact
hCoV-19/Croatia/44386/2022|2022-10-10|2022-11-08	99.3277254146819	exact
hCoV-19/Denmark/DCGC-604001/2022|2022-10-27|2022-11-03	99.7344448552893	exact
hCoV-19/France/NAQ-HCL722004276601/2022|2022-10-31|2022-12-01	99.0430461352495	exact
hCoV-19/Germany/SH-RKI-I-1018755/2022|2022-10-14|2022-11-04	98.9873927038627	exact
hCoV-19/France/IDF-cerba-22V0668402/2022|2022-10-11|2022-10-20	98.6206896551724	exact
hCoV-19/Latvia/8157190/2022|2022-10-17|2023-01-23	99.0395632540271	exact
hCoV-19/USA/PA-CDC-STM-QFDQ64FVU/2022|2022-10-27|2022-11-14	96.3293517648638	exact
hCoV-19/Denmark/DCGC-590090/2022|2022-10-02|2022-10-07	99.7075531950654	exact
hCoV-19/Denmark/DCGC-599974/2022|2022-10-18|2022-10-28	91.7592561511866	exact
hCoV-19/Brunei/7722015677/2022|2022-10-27|2022-12-13	86.2722052453071	parent
hCoV-19/Portugal/PT43292/2022|2022-10-08|2022-10-24	99.8014403984654	exact
hCoV-19/Germany/BY-RKI-I-1007185/2022|2022-10-07|2022-10-27	97.0308668928224	exact
hCoV-19/England/PHEC-YY8GK8I/2022|2022-10-13|2022-10-31	99.5605059214278	exact
hCoV-19/Norway/32932/2022|2022-10-27|2022-11-25	98.8556278944896	exact
hCoV-19/Australia/NSW-SAVID-14350/2022|2022-10-20|2022-10-28	99.7002963362069	exact
hCoV-19/Austria/AGES-1142899/2022|2022-10-24|2023-01-18	99.7723643529372	exact
hCoV-19/France/ARA-HCL022167461601/2022|2022-10-04|2022-11-02	98.8923944418339	exact
hCoV-19/Canada/ON-PHL-22-49926/2022|2022-10-30|2022-11-07	98.8595074687122	exact
hCoV-19/USA/CA-CDPH-FS27890871/2022|2022-10-17|2022-11-17	98.9158335584977	exact
hCoV-19/Canada/ON-PHL-22-47570/2022|2022-10-22|2022-10-31	96.6989703210176	exact
hCoV-19/England/PHEC-YY8JSQI/2022|2022-10-22|2022-11-04	99.4892129847436	exact
hCoV-19/Italy/TUS-AOUC-1255/2022|2022-10-12|2023-01-18	98.291318414667	exact
hCoV-19/Australia/VIC72851/2022|2022-10-10|2022-10-23	99.5907139023081	exact
hCoV-19/Turkey/HSGM-GS9352/2022|2022-10-28|2022-11-10	98.8885886088778	exact
hCoV-19/Austria/AGES-1130238/2022|2022-10-03|2023-01-18	99.9829030603522	exact
hCoV-19/France/CVL-ChuTo-9800100667/2022|2022-10-02|2022-10-19	99.6152274584582	exact
hCoV-19/Australia/SA468501/2022|2022-10-24|2022-11-03	99.7368056517523	exact
hCoV-19/Thailand/DMSc-14286/2022|2022-10-04|2023-02-08	98.7671739057409	exact
hCoV-19/England/PHEC-YY8FD6X/2022|2022-10-10|2022-10-24	98.9195356016375	exact
hCoV-19/Latvia/8186865/2022|2022-10-20|2023-01-23	96.5112751542117	exact
hCoV-19/USA/LA-K-22093011468/2022|2022-10-12|2022-10-14	99.77766548762	exact
hCoV-19/Netherlands/ZH-LUMC-3395/2022|2022-10-01|2022-12-22	99.8548572200094	exact
hCoV-19/Switzerland/BE-Risch-1024R14334/2022|2022-10-24|2022-11-07	99.803176326863	exact
hCoV-19/Australia/VIC73420/2022|2022-10-18|2022-10-27	99.5404689229531	exact
hCoV-19/Sweden/62018784/2022|2022-10-21|2022-12-16	99.9965992178201	exact
hCoV-19/Germany/BY-RKI-I-995929/2022|2022-10-02|2022-10-21	98.6340544359587	exact
hCoV-19/USA/HI-H2217585/2022|2022-10-25|2022-11-19	95.1515763265031	exact
hCoV-19/Canada/ON-PHL-22-48677/2022|2022-10-25|2022-11-07	99.7914143453102	exact
hCoV-19/Turkey/HSGM-GS8932/2022|2022-10-25|2022-11-10	99.6520505371259	exact
hCoV-19/Canada/ON-PHL-22-46000/2022|2022-10-14|2022-10-31	99.0712699374117	exact
hCoV-19/Russia/SPE-RII-361S/2022|2022-10-08|2022-10-18	98.8430583501006	exact
hCoV-19/Japan/TKYnat10082/2022|2022-10-05|2022-11-11	99.3176241218192	exact
hCoV-19/Germany/SN-RKI-I-1018918/2022|2022-10-24|2022-11-04	98.3511511779885	exact
hCoV-19/Sweden/6308710876/2022|2022-10-08|2022-10-29	99.227072621568	exact
hCoV-19/USA/VA-VTVAS3-GSC39943/2022|2022-10-28|2022-12-05	98.9301214547657	exact
hCoV-19/Belgium/12216439201/2022|2022-10-06|2022-10-17	98.9333064136214	exact
hCoV-19/Slovenia/228810/2022|2022-10-05|2022-12-21	99.704440115537	exact
hCoV-19/England/QEUH-3259F2E4/2022|2022-10-04|2022-10-16	99.1823137492429	exact
hCoV-19/Belgium/UGent-6803/2022|2022-10-08|2022-11-25	99.8823292092523	exact
hCoV-19/Denmark/DCGC-592225/2022|2022-10-05|2022-10-12	99.7747823456251	exact
hCoV-19/Thailand/NIC_BKK_23730/2022|2022-10|2022-11-08	98.755633281765	exact
hCoV-19/Germany/BY-RKI-I-1011134/2022|2022-10-07|2022-10-27	99.8990680617704	exact
hCoV-19/Australia/VIC73171/2022|2022-10-17|2022-10-27	99.1547595089555	exact
hCoV-19/England/PHEC-YY8JAM3/2022|2022-10-20|2022-11-04	99.2908754831121	exact
hCoV-19/Belgium/CHUNamur14330392/2022|2022-10-05|2022-10-14	99.696802646086	exact
hCoV-19/Denmark/DCGC-590422/2022|2022-10-02|2022-10-07	99.6877832611542	exact
hCoV-19/NorthernIreland/NIRE-01f090/2022|2022-10-05|2022-11-01	99.7543989503078	exact
hCoV-19/Slovakia/BA_22_00040773/2022|2022-10-28|2022-12-07	96.9174066007706	exact
hCoV-19/Denmark/DCGC-590886/2022|2022-10-04|2022-10-08	99.8117583784329	exact
hCoV-19/USA/IN-CDC-STM-M4HQHYW9M/2022|2022-10-11|2022-10-27	99.1522015950674	exact
hCoV-19/Denmark/DCGC-601798/2022|2022-10-13|2022-10-28	95.4855625399173	exact
hCoV-19/Germany/SN-RKI-I-1011411/2022|2022-10-04|2022-10-27	99.4598791479594	exact
hCoV-19/USA/CA-CDPH-FS48083201/2022|2022-10-18|2022-11-04	99.3042420967306	exact
hCoV-19/USA/CA-HLX-STM-4SYYQGXKH/2022|2022-10-25|2022-11-21	98.7315861883829	exact
hCoV-19/Sweden/01_SE100_22CS508851/2022|2022-10-04|2022-10-17	99.5174101008747	exact
hCoV-19/Israel/CVL-9007902/2022|2022-10-20|2022-11-02	99.21581769437	exact
hCoV-19/Germany/BW-RKI-I-1016602/2022|2022-10-22|2022-11-04	99.2568604056588	exact
hCoV-19/USA/CA-CDPH-FS48080614/2022|2022-10-13|2022-11-04	97.3621994055661	exact
hCoV-19/USA/OK-PHL-0022895/2022|2022-10-24|2022-11-20	99.3783393259182	exact
hCoV-19/Germany/BW-RKI-I-1018037/2022|2022-10-17|2022-11-04	99.0378145606244	exact
hCoV-19/Denmark/DCGC-604266/2022|2022-10-24|2022-11-03	99.9662686365783	exact
hCoV-19/India/MH-KasturbaMCGM-ICMR-INSACOG-WG5360/2022|2022-10-10|2022-11-14	98.6762976650428	exact
hCoV-19/Denmark/DCGC-595366/2022|2022-10-10|2022-10-18	99.7108854972097	exact
hCoV-19/Denmark/DCGC-593391/2022|2022-10-09|2022-10-14	99.56637197889	exact
hCoV-19/Denmark/DCGC-592331/2022|2022-10-07|2022-10-12	99.8117583784329	exact
hCoV-19/Spain/MC-HCUVA-89093193/2022|2022-10-18|2022-11-15	98.4908202796025	exact
hCoV-19/Denmark/DCGC-600955/2022|2022-10-04|2022-10-28	99.8185239951606	exact
hCoV-19/USA/IN-CDC-STM-7X7DZFH52/2022|2022-10-24|2022-11-08	99.3624375020973	exact
hCoV-19/Denmark/DCGC-595312/2022|2022-10-11|2022-10-18	99.1896435776732	exact
hCoV-19/Japan/TKYmbc11040/2022|2022-10-06|2022-11-21	98.5230293039061	exact
hCoV-19/Poland/EP115953/2022|2022-10-06|2022-10-07	85.5250327830268	exact
hCoV-19/Brazil/RJ-LNN10261/2022|2022-10-31|2022-12-05	99.142309374054	exact
hCoV-19/Finland/THL-202219791/2022|2022-10-29|2022-11-21	98.961623765038	exact
hCoV-19/Denmark/DCGC-593452/2022|2022-10-08|2022-10-14	99.4890069253009	exact
hCoV-19/USA/AZ-CDC-LC0918360/2022|2022-10-18|2022-11-02	99.7561966680211	exact
hCoV-19/Estonia/19127445/2022|2022-10-08|2022-11-04	98.9864180012163	exact
hCoV-19/France/NAQ-CHUP-2210231225/2022|2022-10-23|2022-11-04	98.4857662023016	exact
hCoV-19/Switzerland/GR-Risch-1025R14329/2022|2022-10-25|2022-11-07	99.9966204798919	exact
hCoV-19/Austria/AGES-1143456/2022|2022-10-24|2023-01-18	99.9098099070348	exact
hCoV-19/Denmark/DCGC-590974/2022|2022-10-02|2022-10-08	99.7916526648296	exact
hCoV-19/France/CVL-IPP53007/2022|2022-10-10|2022-10-24	97.0056858325203	exact
hCoV-19/USA/MD-HP40153-PIDRANLLUN/2022|2022-10-24|2022-11-11	98.9589377751988	exact
hCoV-19/Germany/BW-RKI-I-1009851/2022|2022-10-10|2022-10-27	98.7274691149666	exact
hCoV-19/Montenegro/CO-01061_MNE000_2856252202/2022|2022-10-25|2023-03-20	99.3243699750017	exact
hCoV-19/Germany/NW-RKI-I-1016834/2022|2022-10-27|2022-11-04	99.2579100047224	exact
hCoV-19/Japan/TKYhug10651/2022|2022-10-26|2022-12-12	98.2460865174213	exact
hCoV-19/England/QEUH-325A1935/2022|2022-10-05|2022-10-17	99.091459721381	exact
hCoV-19/USA/NY-PRL-221005_00D01/2022|2022-10-04|2022-10-16	98.2903973398717	exact
hCoV-19/Canada/ON-KHS-22-14876-v1/2022|2022-10-19|2022-11-01	99.0779998654014	exact
hCoV-19/Italy/LOM_80113056CAL/2022|2022-10-24|2022-10-28	99.2683827230929	exact
hCoV-19/Latvia/22330600ON/2022|2022-10-17|2023-01-23	98.911838790932	exact
hCoV-19/Germany/RP-RKI-I-1009201/2022|2022-10-09|2022-10-27	99.9124402236142	exact
hCoV-19/India/KA-ICMR-VRDL-MYS-17885/2022|2022-10-13|2022-12-16	99.6846589956054	exact
hCoV-19/Israel/SMC-7107241/2022|2022-10-21|2022-11-06	95.3718952710651	exact
hCoV-19/Germany/HH-RKI-I-1007448/2022|2022-10-08|2022-10-27	97.8761240102	exact
hCoV-19/Japan/TKYmbc10918/2022|2022-10-07|2022-11-21	95.8416041449383	exact
hCoV-19/Germany/BY-RKI-I-1019034/2022|2022-10-18|2022-11-04	97.9229683403912	exact
hCoV-19/Netherlands/UT-RIVM-117308/2022|2022-10-20|2022-11-14	97.2913268080479	exact
hCoV-19/USA/MD-HP40081-PIDMVSPBME/2022|2022-10-27|2022-11-11	98.9111513124211	exact
hCoV-19/Netherlands/GR-UMCG-MMB_6551/2022|2022-10-10|2022-11-02	99.8988059097349	exact
hCoV-19/Denmark/DCGC-589094/2022|2022-10-01|2022-10-06	99.6846695739685	exact
hCoV-19/Germany/NW-RKI-I-1056339/2022|2022-10-27|2022-12-16	99.9763880456048	exact
hCoV-19/Slovenia/17-038705-KR/2022|2022-10-19|2022-11-09	99.6378512507545	exact
hCoV-19/Denmark/DCGC-604474/2022|2022-10-28|2022-11-03	92.161081044741	exact
hCoV-19/USA/NV-NSPHL-22-00081810-01/2022|2022-10-20|2022-12-01	99.8245969102071	exact
hCoV-19/USA/HI-H2217045/2022|2022-10-08|2022-10-27	95.3399952895259	exact
hCoV-19/Japan/TKYnat10336/2022|2022-10-10|2022-11-21	99.8285656660728	exact
hCoV-19/Belgium/ULB-IBC_CV8148050823/2022|2022-10-21|2022-10-28	99.4974026850165	exact
hCoV-19/CzechRepublic/NRL_s6086/2022|2022-10-03|2022-10-20	98.9458391053147	exact
hCoV-19/Denmark/DCGC-605624/2022|2022-10-28|2022-11-04	92.9073246159535	parent
hCoV-19/Canada/ON-PHL-22-49787/2022|2022-10-31|2022-11-14	99.7408977723938	exact
hCoV-19/USA/VT-BSR-025010/2022|2022-10-11|2023-01-18	99.6536650975118	exact
hCoV-19/Germany/BY-RKI-I-1010686/2022|2022-10-07|2022-10-27	99.2666352687883	exact
hCoV-19/France/IDF-cerba-22V0554832/2022|2022-10-04|2022-10-28	98.8322003096184	exact
hCoV-19/USA/CA-CDPH-500083769/2022|2022-10-20|2023-02-28	96.4875825317559	exact
hCoV-19/Denmark/DCGC-598056/2022|2022-10-14|2022-10-21	99.714755528709	exact
hCoV-19/France/ARA-HCL022172873401/2022|2022-10-14|2022-11-01	98.7040456605674	exact
hCoV-19/Germany/NW-RKI-I-1001909/2022|2022-10-04|2022-10-21	99.7983261066855	exact
hCoV-19/SaudiArabia/KAUST623/2022|2022-10-10|2023-03-05	99.5053003533569	exact
hCoV-19/England/PHEP-YYF3USE/2022|2022-10-04|2022-10-18	99.8855796735655	exact
hCoV-19/Austria/LB-R00105-S077/2022|2022-10-04|2022-10-12	99.8655507377903	exact
hCoV-19/England/PHEC-YY8R464/2022|2022-10-11|2022-10-24	98.1078174363111	exact
hCoV-19/Iceland/L-1972/2022|2022-10-23|2022-10-28	99.6609941932669	exact
hCoV-19/USA/IL-10132022051/2022|2022-10-07|2022-10-24	99.3512823098383	exact
hCoV-19/Canada/AB-ABPHL-84960/2022|2022-10-26|2022-11-25	99.3356938121733	exact
hCoV-19/Denmark/DCGC-589814/2022|2022-10-01|2022-10-07	98.5377659753269	exact
hCoV-19/Peru/LIM-INS-33314/2022|2022-10-26|2022-11-28	99.6212121212121	exact
hCoV-19/USA/CA-CDPH-500085062/2022|2022-10-18|2023-03-07	97.396919351584	exact
hCoV-19/Sweden/01_SE100_22CS508949/2022|2022-10-08|2022-10-17	98.2943502446217	exact
hCoV-19/Poland/WSSEGDA-2341/2022|2022-10-10|2022-10-13	97.7473691288707	exact
hCoV-19/Sweden/01_SE100_22CS508939/2022|2022-10-08|2022-10-17	98.2434380342597	exact
hCoV-19/Spain/MD-HRYC-12506598/2022|2022-10-25|2022-11-08	98.55861304304	exact
hCoV-19/USA/CA-CDPH-FS48079243/2022|2022-10-12|2022-11-04	99.6960281005134	exact
hCoV-19/Japan/PG-371710/2022|2022-10-04|2022-10-31	98.9032062712378	exact
hCoV-19/England/PHEP-YYF5KQ6/2022|2022-10-10|2022-10-26	96.3692038495188	exact
hCoV-19/Spain/IB-HUSE-07036/2022|2022-10-04|2022-10-25	99.9394306480921	exact
hCoV-19/Denmark/DCGC-604781/2022|2022-10-29|2022-11-03	99.1898887357558	exact
hCoV-19/Israel/SMC-7106388/2022|2022-10-13|2022-10-24	99.3135473450434	exact
hCoV-19/Luxembourg/LNS4657952/2022|2022-10-03|2022-10-19	99.1836183922005	exact
hCoV-19/SouthKorea/KDCA156855/2022|2022-10-30|2022-11-18	98.1074994117449	exact
hCoV-19/USA/MA-CDCBI-CRSP_MQC4OJSP7PGAYWP6/2022|2022-10-30|2022-11-23	99.4626581417494	exact
hCoV-19/USA/NY-PRL-221102_01C11/2022|2022-10-31|2022-11-11	99.402203116604	exact
hCoV-19/SouthKorea/KDCA149802/2022|2022-10-16|2022-11-07	98.1108608692729	exact
hCoV-19/USA/CA-SEARCH-216106/2022|2022-10-22|2023-01-10	99.362068383569	exact
hCoV-19/USA/WV-WVU-WV135285/2022|2022-10-25|2023-02-06	99.273803119957	exact
hCoV-19/Japan/TKYmbc14288/2022|2022-10-29|2022-12-03	96.3866366113784	exact
hCoV-19/PuertoRico/PR-28843263/2022|2022-10-13|2023-02-20	99.5088474735921	exact
hCoV-19/England/LOND-YYBKZFK/2022|2022-10-17|2022-11-11	99.2089031912041	exact
hCoV-19/USA/VA-VTVAS3-GSC39961/2022|2022-10-25|2022-12-05	99.714026175016	exact
hCoV-19/Greece/HERA_PHLnetwork-43160/2022|2022-10-19|2022-11-29	99.2068826455169	exact
hCoV-19/USA/CA-CDPH-7000019383/2022|2022-10-03|2023-03-16	98.9611350188273	exact
hCoV-19/Wales/PHWC-PKGBA6/2022|2022-10-17|2022-11-03	98.6581683998658	exact
hCoV-19/Germany/BE-ChVir29847/2022|2022-10-22|2023-01-27	99.2920175821226	exact
hCoV-19/USA/CA-HLX-STM-FDPNCHFR2/2022|2022-10-20|2022-11-21	98.7063909648447	exact
hCoV-19/SouthKorea/KDCA155982/2022|2022-10-28|2022-11-18	98.947863793741	exact
hCoV-19/Latvia/22737770/2022|2022-10-17|2023-01-23	99.1064805448783	exact
hCoV-19/Latvia/22764920/2022|2022-10-22|2023-01-23	99.0326481257557	exact
hCoV-19/France/NAQ-HCL722004206101/2022|2022-10-17|2022-11-01	98.385580989461	exact
hCoV-19/Indonesia/JK-NIHRD-WGS-22-27992/2022|2022-10-12|2022-10-26	99.9125374238907	exact
hCoV-19/Japan/TKYnat11486/2022|2022-10-24|2022-11-22	98.9915627416048	exact
hCoV-19/Denmark/DCGC-593919/2022|2022-10-10|2022-10-17	97.9803750252033	exact
hCoV-19/USA/CA-CDPH-FS48102537/2022|2022-10-06|2022-11-04	98.9890508497347	exact
hCoV-19/USA/MA-CDCBI-CRSP_HG4EM3UVTN5IYM67/2022|2022-10-20|2022-11-09	99.680282983572	exact
hCoV-19/Germany/BW-RKI-I-1007617/2022|2022-10-17|2022-10-27	99.0453135122234	exact
hCoV-19/USA/ME-HETL-J17439/2022|2022-10-10|2022-12-28	99.6785980106908	exact
hCoV-19/Luxembourg/LNS8903265/2022|2022-10-04|2022-10-19	98.4017030479151	exact
hCoV-19/Switzerland/VD-CHUV-GEN13954/2022|2022-10-26|2022-11-13	97.9841275156548	exact
hCoV-19/England/PHEC-YY8FYR8/2022|2022-10-10|2022-10-24	99.7279231466864	exact
hCoV-19/Japan/TKYmbc11880/2022|2022-10-11|2022-11-11	99.6265518285503	exact
hCoV-19/USA/CA-CDC-STM-6852C27FY/2022|2022-10-10|2022-10-27	99.1883552455058	exact
hCoV-19/USA/NM-NMDOH-140668/2022|2022-10-12|2022-11-21	99.0277871223844	exact
hCoV-19/Sweden/01_SE100_22CS508870/2022|2022-10-03|2022-10-17	99.0951742627346	exact
hCoV-19/Ireland/LD-Enfer-211022004_A12/2022|2022-10-21|2022-10-30	95.6517356093955	exact
hCoV-19/Singapore/14080/2022|2022-10-25|2022-11-08	97.4296164558236	exact
hCoV-19/USA/MS-UMMC-M1004G8-538027/2022|2022-10-25|2022-12-02	99.6573156391735	exact
hCoV-19/Germany/BY-LGL-dcddde71-bbb2-47f1-9a24-800c7f3c3a05/2022|2022-10-20|2022-11-15	99.2163852828412	exact
hCoV-19/France/NAQ-HCL722004207001/2022|2022-10-17|2022-11-01	96.5492934107616	exact
hCoV-19/Belgium/UGent-6680/2022|2022-10-06|2022-10-24	92.2471759010221	exact
hCoV-19/Australia/NSW-KIRBY-T16/2022|2022-10-01|2022-12-14	99.4352409638554	exact
hCoV-19/Denmark/DCGC-604106/2022|2022-10-25|2022-11-03	96.601566439208	exact
hCoV-19/England/PHEP-YYFHKRO/2022|2022-10-19|2022-11-01	99.8620364762097	exact
hCoV-19/Greece/44091/2022|2022-10-25|2023-01-16	99.567625996487	exact
hCoV-19/USA/IL-C22WGS8398/2022|2022-10-28|2022-11-30	99.6572350292358	exact
hCoV-19/France/NAQ-HCL722004131601/2022|2022-10-03|2022-11-02	99.6207290058401	exact
hCoV-19/Italy/LOM-UniMI-98/2022|2022-10-17|2023-02-20	96.5883575186836	exact
hCoV-19/Germany/NI-RKI-I-1011081/2022|2022-10-06|2022-10-27	99.1305533772035	exact
hCoV-19/Australia/WA8475/2022|2022-10-14|2022-11-07	99.625468164794	exact
hCoV-19/England/LSPA-325987BF/2022|2022-10-05|2022-10-12	99.1775421424687	exact
hCoV-19/Sweden/22-013967/2022|2022-10-11|2023-02-17	99.827568718937	exact
hCoV-19/Denmark/DCGC-603145/2022|2022-10-24|2022-11-03	99.4588053379945	exact
hCoV-19/Kazakhstan/AST-908/2022|2022-10-07|2022-11-14	99.266536572236	exact
hCoV-19/USA/NC-CDC-LC0917764/2022|2022-10-18|2022-11-02	95.5641600434753	exact
hCoV-19/USA/NC-MCPH-CLT-012959/2022|2022-10-21|2022-11-07	95.7509083568833	exact
hCoV-19/Slovenia/230177/2022|2022-10-12|2022-12-21	99.9159663865546	exact
hCoV-19/Canada/SK-RRPL-530375/2022|2022-10-02|2022-10-20	99.8718208189975	exact
hCoV-19/France/NAQ-HCL722004277201/2022|2022-10-30|2022-12-01	99.5206489675516	exact
hCoV-19/Japan/TKYnat9736/2022|2022-10-01|2022-11-08	99.485731572048	exact
hCoV-19/Philippines/PGCV_0038_3759/2022|2022-10-07|2022-12-06	98.592115848753	exact
hCoV-19/USA/WI-UW-13596/2022|2022-10-08|2023-01-04	98.294547307627	exact
hCoV-19/SouthKorea/KDCA145712/2022|2022-10-07|2022-10-28	99.0251773168846	exact
hCoV-19/Sweden/38439819XXP/2022|2022-10-17|2022-11-10	99.0933207965345	exact
hCoV-19/Japan/TKYnat9878/2022|2022-10-03|2022-11-11	99.8588187838247	exact
hCoV-19/USA/NY-PRL-221010_00C12/2022|2022-10-07|2022-10-16	99.442410399382	exact
hCoV-19/France/NAQ-HCL722004161801/2022|2022-10-10|2022-11-02	98.7070570316466	exact
hCoV-19/USA/NY-PRL-221017_01H08/2022|2022-10-15|2022-10-23	97.652156388553	exact
hCoV-19/Denmark/DCGC-600242/2022|2022-10-19|2022-10-28	99.0487075195805	exact
hCoV-19/Denmark/DCGC-589902/2022|2022-10-01|2022-10-07	99.7747596315471	exact
hCoV-19/Japan/TKYnat10844/2022|2022-10-17|2022-11-21	99.8218427510168	exact
hCoV-19/Japan/TKYkbm56925/2022|2022-10-25|2022-11-22	99.8785425101215	exact
hCoV-19/USA/NJ-ASC-210803303/2022|2022-10-09|2022-11-22	97.8464230432734	exact
hCoV-19/Denmark/DCGC-592668/2022|2022-10-07|2022-10-13	98.4738982822952	exact
hCoV-19/Denmark/DCGC-604568/2022|2022-10-27|2022-11-03	99.8487344112407	exact
hCoV-19/Germany/SH-RKI-I-1034063/2022|2022-10-28|2022-12-02	99.9966193373901	exact
hCoV-19/Switzerland/BE-Risch-1012R14190/2022|2022-10-12|2022-10-28	99.9965634557889	exact
hCoV-19/Denmark/DCGC-597303/2022|2022-10-05|2022-10-20	99.7983464408147	exact
hCoV-19/Japan/TKYnat10205/2022|2022-10-06|2022-11-11	99.2268647685636	exact
hCoV-19/England/PHEP-YYF5DT6/2022|2022-10-11|2022-10-25	99.619759068578	exact
hCoV-19/England/QEUH-325E2516/2022|2022-10-31|2022-11-11	99.1387431032163	exact
hCoV-19/Germany/SH-RKI-I-1017011/2022|2022-10-18|2022-11-04	95.9659797626651	exact
hCoV-19/Germany/BW-RKI-I-1017505/2022|2022-10-24|2022-11-04	99.8990680617704	exact
hCoV-19/Canada/SK-RRPL-543384/2022|2022-10-23|2022-11-10	97.8546852863793	exact
hCoV-19/USA/HI-H2218035/2022|2022-10-25|2022-12-02	98.3876408284423	exact
hCoV-19/SouthKorea/KDCA145938/2022|2022-10-07|2022-10-28	99.3612586566261	exact
hCoV-19/France/GES-espacebio-M221027BI004/2022|2022-10-26|2022-11-16	99.1943334788009	exact
hCoV-19/Denmark/DCGC-595458/2022|2022-10-13|2022-10-19	98.7741218468999	exact
hCoV-19/Denmark/DCGC-600872/2022|2022-10-23|2022-10-28	99.6974688224814	exact
hCoV-19/Germany/SN-RKI-I-1018062/2022|2022-10-14|2022-11-04	99.6573271517839	exact
hCoV-19/Luxembourg/LNS3298718/2022|2022-10-14|2022-10-29	99.3717489698034	exact
hCoV-19/Germany/BE-RKI-I-1056526/2022|2022-10-25|2022-12-16	99.8987375953554	exact
hCoV-19/Denmark/DCGC-591734/2022|2022-10-07|2022-10-12	86.4858514316404	exact
hCoV-19/England/LSPA-325BB73E/2022|2022-10-15|2022-10-23	97.9641967830944	exact
hCoV-19/Germany/BY-RKI-I-1002756/2022|2022-10-10|2022-10-21	97.8874423924378	exact
hCoV-19/Belgium/AZDelta-2240-02894/2022|2022-10-05|2022-10-10	98.3373161455353	exact
hCoV-19/Japan/RIMD21087/2022|2022-10-11|2023-01-06	95.1615065004691	exact
hCoV-19/Russia/KGD-RII-MH110900S/2022|2022-10-13|2022-11-21	99.0813648293963	exact
hCoV-19/Denmark/DCGC-603642/2022|2022-10-25|2022-11-03	99.1775487596093	exact
hCoV-19/Austria/LB-R00107-S182/2022|2022-10-17|2022-10-26	98.9344895969883	exact
hCoV-19/Canada/ON-PHL-22-43023/2022|2022-10-03|2022-10-17	98.461900915455	exact
hCoV-19/Germany/NW-RKI-I-996206/2022|2022-10-07|2022-10-21	99.9122718223842	exact
hCoV-19/SouthAfrica/NHLS-UCT-PA-J082/2022|2022-10-19|2022-11-13	98.8332212508406	exact
hCoV-19/France/ARA-CHUGA-2101283367/2022|2022-10-03|2022-10-14	99.7841192741011	exact
hCoV-19/Greece/HERA_PHLnetwork_PEDY_THESSALIAS-6833/2022|2022-10-13|2023-01-17	99.1499227202473	exact
hCoV-19/Greece/42612/2022|2022-10-14|2023-01-16	99.2330821987229	exact
hCoV-19/Denmark/DCGC-590905/2022|2022-10-01|2022-10-08	99.7045095866492	exact
hCoV-19/Beijing/BJCDC-2423/2022|2022-10-22|2023-01-25	99.5058491327148	exact
hCoV-19/SouthKorea/KDCA149410/2022|2022-10-14|2022-11-07	99.357961612155	exact
hCoV-19/France/CVL-LBZCentre-A35009466985/2022|2022-10-03|2022-10-11	99.2763023144671	exact
hCoV-19/Hungary/118151-UPL22-005811/2022|2022-10-24|2022-12-22	93.9183755528749	exact
hCoV-19/Canada/ON-PHL-22-48338/2022|2022-10-24|2022-11-07	98.5497005182045	exact
hCoV-19/Netherlands/UT-UMCU-224005827/2022|2022-10-05|2022-10-14	99.3464712817921	exact
hCoV-19/Denmark/DCGC-592148/2022|2022-10-03|2022-10-12	96.8933414288606	exact
hCoV-19/Denmark/DCGC-598247/2022|2022-10-17|2022-10-23	99.8588187838247	exact
hCoV-19/France/ARA-HCL722004287401/2022|2022-10-24|2022-12-01	99.3631854135943	exact
hCoV-19/Denmark/DCGC-597533/2022|2022-10-14|2022-10-20	99.8419743124201	exact
hCoV-19/USA/HI-ASC-210832168/2022|2022-10-06|2022-11-22	91.6502479788029	exact
hCoV-19/France/GES-HMN-22102130504/2022|2022-10-10|2022-10-28	93.932447920178	exact
hCoV-19/France/PDL-LBZCentre-B2210100058/2022|2022-10-10|2022-12-13	97.2250665574442	exact
hCoV-19/USA/NY-PRL-221102_00D20/2022|2022-10-31|2022-11-11	98.6803666767402	exact
hCoV-19/Germany/NI-RKI-I-1017197/2022|2022-10-18|2022-11-04	99.1226005983797	exact
hCoV-19/Luxembourg/LNS9348822/2022|2022-10-10|2022-10-29	99.3960456171132	exact
hCoV-19/Germany/BY-RKI-I-1011770/2022|2022-10-17|2022-10-27	98.6978465679677	exact
hCoV-19/Germany/BY-RKI-I-1010673/2022|2022-10-14|2022-10-27	99.2165697185703	exact
hCoV-19/USA/NM-UNM-ED3740/2022|2022-10-08|2022-11-07	99.902179046077	exact
hCoV-19/SouthKorea/KDCA153321/2022|2022-10-23|2022-11-11	99.8552821997106	exact
hCoV-19/Denmark/DCGC-598788/2022|2022-10-17|2022-10-23	98.925381153872	exact
hCoV-19/USA/NY-PRL-221031_01I10/2022|2022-10-27|2022-11-11	99.254458138832	exact
hCoV-19/Panama/M265762-GMI/2022|2022-10-31|2022-11-22	98.0168067226891	exact
hCoV-19/Wales/PHWC-PKF4JG/2022|2022-10-11|2022-11-02	99.0770992623531	exact
hCoV-19/NewZealand/22XA4092/2022|2022-10-21|2022-11-30	99.6289550023612	exact
hCoV-19/Germany/NW-RKI-I-1006687/2022|2022-10-13|2022-10-21	98.3964769556594	exact
hCoV-19/England/PHEP-YYF4EST/2022|2022-10-05|2022-10-21	99.8721313681944	exact
hCoV-19/Italy/EMR-BO_2096/2022|2022-10-08|2022-10-14	98.9938757655293	exact
hCoV-19/Slovakia/BA_22_00041015/2022|2022-10-17|2022-12-07	99.1648218957537	exact
hCoV-19/Denmark/DCGC-592243/2022|2022-10-05|2022-10-12	99.0352616894686	exact
hCoV-19/Luxembourg/LNS7951661/2022|2022-10-31|2022-11-18	99.3856747451563	exact
hCoV-19/Canada/MB-CPL-538946/2022|2022-10-19|2022-11-08	99.9393019726859	exact
hCoV-19/USA/MA-CDCBI-CRSP_HTGABZFKHEYPAOMM/2022|2022-10-18|2022-11-09	99.8020883095612	exact
hCoV-19/USA/NY-PRL-221028_00B20/2022|2022-10-27|2022-11-06	99.6134063939221	exact
hCoV-19/Russia/BA-RII-MH109649S/2022|2022-10-22|2022-11-18	99.1930623451416	exact
hCoV-19/Germany/BW-RKI-I-1024459/2022|2022-10-31|2022-11-11	98.5688246810234	exact
hCoV-19/Denmark/DCGC-593907/2022|2022-10-10|2022-10-17	98.7870846352854	exact
hCoV-19/Germany/SN-RKI-I-999211/2022|2022-10-04|2022-10-21	99.0388170055453	exact
hCoV-19/USA/NY-URMC-M6S1H987-1/2022|2022-10-25|2023-08-05	99.1410548919608	exact
hCoV-19/Germany/BB-RKI-I-1015915/2022|2022-10-20|2022-10-27	99.4231936854888	exact
hCoV-19/USA/MA-CDCBI-CRSP_NR4QZFPGHPTKJFSJ/2022|2022-10-12|2022-10-27	99.1677293778106	exact
hCoV-19/Israel/SMC-7106577/2022|2022-10-07|2022-10-24	99.0544451174372	exact
hCoV-19/Spain/MC-HCUVA-20042900/2022|2022-10-19|2022-11-11	99.6732356408961	exact
hCoV-19/Netherlands/NH-inBiome-212234/2022|2022-10-18|2022-10-31	99.9897673784023	exact
hCoV-19/USA/NY-PRL-221005_00C01/2022|2022-10-04|2022-10-16	99.4593687038281	exact
hCoV-19/England/PHEC-YY8N975/2022|2022-10-05|2022-10-18	97.3708951715801	exact
hCoV-19/NewZealand/22ZA3169/2022|2022-10-03|2022-10-11	97.834579376305	exact
hCoV-19/France/HDF-cerba-22V0878051/2022|2022-10-24|2022-11-16	97.8785441383471	exact
hCoV-19/USA/GA-CDC-STM-PUDND4SAZ/2022|2022-10-17|2022-10-31	98.6296780245921	exact
hCoV-19/Germany/BW-RKI-I-1003216/2022|2022-10-07|2022-10-21	99.3822993316681	exact
hCoV-19/USA/IA-CDC-LC0913244/2022|2022-10-08|2022-10-24	93.2940780619112	exact
hCoV-19/Germany/BY-RKI-I-1010933/2022|2022-10-10|2022-10-27	99.8722560258177	exact
hCoV-19/Wales/PHWC-PKG9AY/2022|2022-10-22|2022-11-17	98.7463547078738	exact
hCoV-19/Belgium/AZDelta-2240-08645/2022|2022-10-11|2022-10-17	99.1151037986609	exact
hCoV-19/France/OCC-GENBIO-U08CV2970032/2022|2022-10-24|2022-11-16	98.6831672929091	exact
hCoV-19/Austria/AGES-6050943/2022|2022-10-31|2023-01-18	96.8658716794392	exact
hCoV-19/USA/IL-C22WGS8373/2022|2022-10-29|2022-11-30	99.1592098598683	exact
hCoV-19/Italy/BO_2134/2022|2022-10-15|2022-10-24	99.3505619489871	exact
hCoV-19/Denmark/DCGC-593076/2022|2022-10-08|2022-10-14	99.5960761684939	exact
hCoV-19/Japan/TKYmbc11171/2022|2022-10-05|2022-11-21	97.2008209130976	exact
hCoV-19/France/ARA-HCL022182257501/2022|2022-10-30|2022-11-18	99.4763343403827	exact
hCoV-19/Canada/PE-NML-533591/2022|2022-10-17|2022-11-09	99.7739541160594	exact
hCoV-19/SouthKorea/KDCA156742/2022|2022-10-30|2022-11-18	99.0957679249723	exact
hCoV-19/Germany/ST-MD12097/2022|2022-10-14|2022-11-17	99.8614630849806	exact
hCoV-19/USA/CA-ASC-210834110/2022|2022-10-22|2022-12-07	99.2965094752432	exact
hCoV-19/Canada/QC-L00543553001/2022|2022-10-24|2022-11-09	99.0813648293963	exact
hCoV-19/Denmark/DCGC-601461/2022|2022-10-12|2022-10-28	99.0352616894686	exact
hCoV-19/Sweden/49221348358/2022|2022-10-18|2022-11-10	99.7246381678364	exact
hCoV-19/USA/CT-CDCBI-CRSP_LB7Y6W5T2M5VVPHN/2022|2022-10-08|2022-10-19	99.7142954321282	exact
hCoV-19/USA/IL-C22WGS8157/2022|2022-10-24|2022-11-30	98.9919693558684	exact
hCoV-19/Indonesia/JI-ITD-59142NT/2022|2022-10-31|2022-11-25	99.5765986760308	exact
hCoV-19/Ireland/D-FAS35419_035/2022|2022-10-11|2022-10-24	99.5008768379873	exact
hCoV-19/Germany/ST-MD12015/2022|2022-10-11|2022-11-17	99.153599730231	exact
hCoV-19/Germany/RP-RKI-I-1021304/2022|2022-10-31|2022-11-11	97.5138959070238	exact
hCoV-19/Germany/HH-RKI-I-1006542/2022|2022-10-09|2022-10-21	98.271788294066	exact
hCoV-19/SouthKorea/KDCA156879/2022|2022-10-30|2022-11-18	99.778143803153	exact
hCoV-19/France/CVL-ChuTo-9800103759/2022|2022-10-27|2022-11-22	99.1936032664171	exact
hCoV-19/Denmark/DCGC-596753/2022|2022-10-12|2022-10-20	99.5128179283002	exact
hCoV-19/USA/NY-ASC-210778476/2022|2022-10-30|2022-12-09	98.9635910895753	exact
hCoV-19/USA/NV-NSPHL-22-00081651-01/2022|2022-10-18|2022-12-01	98.8126560075558	exact
hCoV-19/Ireland/KY-Enfer-191022003_B9/2022|2022-10-19|2022-10-30	98.5446356547459	exact
hCoV-19/Denmark/DCGC-593356/2022|2022-10-05|2022-10-14	99.2033345658678	exact
hCoV-19/Ireland/G-PUH-N489/2022|2022-10-13|2022-11-02	98.8107635972721	exact
hCoV-19/Netherlands/ZH-EMC-7067/2022|2022-10-06|2022-10-24	92.9165958892475	exact
hCoV-19/England/PHEP-YYFHZPT/2022|2022-10-20|2022-11-07	99.1082845413554	exact
hCoV-19/Japan/TKYnat10917/2022|2022-10-18|2022-11-21	99.4016605600188	exact
hCoV-19/Beijing/BJCDC-2252/2022|2022-10-09|2023-01-24	99.0399462907016	exact
hCoV-19/Poland/3928WSN2022_wsseol/2022|2022-10-21|2022-11-14	99.0032428742106	exact
hCoV-19/Austria/LB-R00108-S287/2022|2022-10-24|2022-11-01	98.9916305334275	exact
hCoV-19/France/PAC-cerba-22V0831368/2022|2022-10-17|2022-11-16	99.079343823234	exact
hCoV-19/Brunei/7722013949/2022|2022-10-01|2022-10-27	99.1636717831592	exact
hCoV-19/Australia/VIC74092/2022|2022-10-25|2022-11-04	98.9075799209168	exact
hCoV-19/SouthKorea/KDCA150107/2022|2022-10-17|2022-11-02	99.2401062506304	exact
hCoV-19/USA/NY-MSHSPSP-PV75436/2022|2022-10-18|2023-05-05	99.1562320699315	exact
hCoV-19/Netherlands/ZH-LUMC-3424/2022|2022-10-02|2022-12-22	99.1190170795923	exact
hCoV-19/USA/CA-CDPH-A4055660370/2022|2022-10-19|2022-11-04	99.1098720231097	exact
hCoV-19/Germany/BY-RKI-I-1012082/2022|2022-10-15|2022-10-27	99.8452376947145	exact
hCoV-19/Russia/KLU-RII-MH108006S/2022|2022-10-15|2022-11-20	99.1709740216151	exact
hCoV-19/France/ARA-HCL022177766201/2022|2022-10-21|2022-11-18	99.4167337087691	exact
hCoV-19/Luxembourg/LNS0790815/2022|2022-10-17|2022-10-29	98.606424618707	exact
hCoV-19/USA/CO-ASC-210803758/2022|2022-10-13|2022-11-22	99.2277862080593	exact
hCoV-19/Denmark/DCGC-598355/2022|2022-10-16|2022-10-23	99.6437932656765	exact
hCoV-19/Israel/CVL-9008031/2022|2022-10-20|2022-11-02	99.0147122892858	exact
hCoV-19/England/PHEC-YY8FJK1/2022|2022-10-13|2022-10-24	99.6443191732099	exact
hCoV-19/Denmark/DCGC-600262/2022|2022-10-19|2022-10-28	98.1669240582824	exact
hCoV-19/USA/IL-10132022098/2022|2022-10-06|2022-10-24	99.5932499663843	exact
hCoV-19/USA/TN-SPHL-3697/2022|2022-10-11|2022-11-21	98.4612760150119	exact
hCoV-19/Austria/LB-R00107-S373/2022|2022-10-17|2022-10-26	98.6050889045746	exact
hCoV-19/Denmark/DCGC-596190/2022|2022-10-04|2022-10-20	99.4561750981906	exact
hCoV-19/Russia/SPE-RII-MH109806S/2022|2022-10-06|2022-11-18	98.7424547283702	exact
hCoV-19/PuertoRico/RCMI-13071263/2022|2022-10-24|2023-02-21	99.542472666106	exact
hCoV-19/Italy/CAM-TIGEM-IZSM-COLLI-39961/2022|2022-10-19|2022-11-09	98.4001071058004	exact
hCoV-19/Denmark/DCGC-591928/2022|2022-10-05|2022-10-12	99.7478906854012	exact
hCoV-19/USA/CA-CDPH-FS48080784/2022|2022-10-13|2022-11-04	98.3517968116725	exact
hCoV-19/Germany/HE-RKI-I-1007056/2022|2022-10-04|2022-10-27	99.7716741656034	exact
hCoV-19/Belgium/CHUNamur14338475/2022|2022-10-07|2022-10-16	94.9129160200035	exact
hCoV-19/Sweden/DA10196455/2022|2022-10-05|2022-10-19	99.3888310554418	exact
hCoV-19/Belgium/UGent-6722/2022|2022-10-05|2022-10-24	97.963025210084	exact
hCoV-19/Japan/PG-379710/2022|2022-10-11|2022-10-24	98.6847416576964	exact
hCoV-19/France/BFC-HMN-22102240584/2022|2022-10-17|2022-11-04	96.058070369997	exact
hCoV-19/USA/WA-PHL-030229/2022|2022-10-05|2022-11-04	98.6439195100612	exact
hCoV-19/Japan/PG-378281/2022|2022-10-11|2022-10-25	98.4321378103761	exact
hCoV-19/Spain/IB-HUSE-07076/2022|2022-10-25|2022-11-07	98.3982771384346	exact
hCoV-19/Germany/SN-RKI-I-1021661/2022|2022-10-20|2022-11-11	99.6403240445057	exact
hCoV-19/Denmark/DCGC-589641/2022|2022-10-01|2022-10-06	95.7631959143904	exact
hCoV-19/Germany/BW-RKI-I-1056467/2022|2022-10-30|2022-12-16	99.9594950381422	exact
hCoV-19/Germany/NW-RKI-I-1010124/2022|2022-10-12|2022-10-27	95.5984608114494	exact
hCoV-19/USA/NY-PRL-221028_03G24/2022|2022-10-27|2022-11-06	98.975650713686	exact
hCoV-19/Denmark/DCGC-601317/2022|2022-10-20|2022-10-28	99.8016740058489	exact
hCoV-19/Switzerland/VD-CHUV-GEN13495/2022|2022-10-03|2022-10-14	94.9292848046116	exact
hCoV-19/Japan/TKYmbc11080/2022|2022-10-06|2022-11-21	92.4872993977728	exact
hCoV-19/USA/NC-ASC-210805542/2022|2022-10-23|2022-12-09	99.8552627150022	exact
hCoV-19/Belgium/AZDelta-2239-14110/2022|2022-10-06|2022-10-12	99.3716186699822	exact
hCoV-19/USA/NJ-PHEL-V22045990/2022|2022-10-14|2022-10-31	99.851941584225	exact
hCoV-19/USA/NC-CDC-LC0922367/2022|2022-10-25|2022-11-08	99.3129614438064	exact
hCoV-19/France/PDL-HMN-22112020349/2022|2022-10-23|2022-11-14	99.7580807741415	exact
hCoV-19/USA/NY-PRL-221028_00L17/2022|2022-10-24|2022-11-06	96.6352941176471	exact
hCoV-19/Germany/BW-RKI-I-1003693/2022|2022-10-09|2022-10-21	98.8186052791467	exact
hCoV-19/Russia/MO-RII-MH101616S/2022|2022-10-11|2022-11-02	99.3426568735956	exact
hCoV-19/Denmark/DCGC-600544/2022|2022-10-19|2022-10-28	98.7179487179487	exact
hCoV-19/USA/VA-CAV_VAS3N_00016417_01/2022|2022-10-07|2022-11-28	92.0174555219872	exact
hCoV-19/NorthMacedonia/IPH-MKD-5401/2022|2022-10-19|2022-11-01	99.7149659635827	exact
hCoV-19/USA/WA-CDC-LC0926268/2022|2022-10-24|2022-11-15	99.9797441004693	exact
hCoV-19/Singapore/13768/2022|2022-10-22|2022-10-31	91.3325056206168	exact
hCoV-19/Australia/VIC72489/2022|2022-10-06|2022-10-13	98.0776327708256	exact
hCoV-19/Denmark/DCGC-596215/2022|2022-10-06|2022-10-20	99.8286175146179	exact
hCoV-19/England/PHEC-YY8MABJ/2022|2022-10-30|2022-11-14	99.6708648194794	exact
hCoV-19/Spain/MC-HCUVA-11729566/2022|2022-10-24|2022-11-15	93.4815563415867	exact
hCoV-19/USA/NC-CDC-LC0905006/2022|2022-10-05|2022-10-18	99.8579257154455	exact
hCoV-19/USA/IL-C22WGS8172/2022|2022-10-23|2022-11-30	99.7549677765843	exact
hCoV-19/Germany/BY-RKI-I-1003067/2022|2022-10-09|2022-10-21	99.5895434511994	exact
hCoV-19/Germany/BY-RKI-I-1011831/2022|2022-10-15|2022-10-27	99.4514370330484	exact
hCoV-19/Singapore/13476/2022|2022-10-10|2022-10-21	99.7612883703729	exact
hCoV-19/England/PHEC-YY8YWQJ/2022|2022-10-01|2022-10-17	99.3456156246854	exact
hCoV-19/Singapore/14021/2022|2022-10-25|2022-10-31	99.7645713516968	exact
hCoV-19/France/IDF-cerba-22V0558777/2022|2022-10-04|2022-10-12	96.9690866982177	exact
hCoV-19/USA/NC-ECU-115521541/2022|2022-10-11|2022-10-31	99.5563770794824	exact
hCoV-19/Germany/NI-RKI-I-1016326/2022|2022-10-15|2022-11-04	99.0146271608306	exact
hCoV-19/USA/CA-Stanford-110_S15/2022|2022-10-16|2022-11-01	99.5482587735563	exact
hCoV-19/Brunei/7122174451/2022|2022-10-18|2022-10-30	99.4796038274299	exact
hCoV-19/USA/CA-SCPHL-22WGS02008/2022|2022-10-03|2022-10-16	98.3876408284423	exact
hCoV-19/Sweden/01_SE100_22CS106739/2022|2022-10-10|2022-10-24	97.3964099983224	exact
hCoV-19/Australia/VIC73362/2022|2022-10-17|2022-10-27	99.2821923322041	exact
hCoV-19/Italy/LIG-333885507/2022|2022-10-04|2022-10-17	97.4765218566313	exact
hCoV-19/Denmark/DCGC-606199/2022|2022-10-31|2022-11-06	99.8016740058489	exact
hCoV-19/Scotland/SCOT-21304/2022|2022-10-27|2022-12-05	99.9192435815472	exact
hCoV-19/USA/RI-RISHL-E05758/2022|2022-10-26|2022-11-22	99.2597577388964	exact
hCoV-19/Australia/SA465009/2022|2022-10-06|2022-10-17	93.313816542163	exact
hCoV-19/Germany/BB-RKI-I-998417/2022|2022-10-02|2022-10-21	99.7402685016528	exact
hCoV-19/France/IDF-LBZCentre-Y2210030057/2022|2022-10-03|2022-10-26	97.6948295881429	exact
hCoV-19/Australia/VIC74279/2022|2022-10-26|2022-11-11	98.8965656023612	exact
hCoV-19/Australia/NSW-ICPMR-36257/2022|2022-10-12|2022-11-11	99.1421276595745	exact
hCoV-19/Austria/LB-R00105-S216/2022|2022-10-04|2022-10-12	99.6236179722418	exact
hCoV-19/Germany/BW-FR4115/2022|2022-10-09|2022-10-26	98.747397407482	exact
hCoV-19/Denmark/DCGC-598906/2022|2022-10-06|2022-10-23	99.4097011401201	exact
hCoV-19/Germany/ST-MD11896/2022|2022-10-07|2022-11-17	99.4996676113502	exact
hCoV-19/Italy/EMR_AUSLRomagna_C104-22-21/2022|2022-10-15|2022-10-26	99.2565809481972	exact
hCoV-19/Canada/AB-ABPHL-82928/2022|2022-10-13|2022-11-04	99.7941761986706	exact
hCoV-19/Sweden/49221344629/2022|2022-10-17|2022-11-10	98.9119849558414	exact
hCoV-19/USA/MA-CDCBI-CRSP_G4DTAII3ZSQHVP4K/2022|2022-10-24|2022-11-09	99.9761238829388	exact
hCoV-19/Indonesia/JI-ITD-59150NT/2022|2022-10-29|2022-11-25	99.0556526414841	exact
hCoV-19/USA/UT-UPHL-221122820792/2022|2022-10-04|2022-11-28	99.0760340019487	exact
hCoV-19/Brunei/7122175426/2022|2022-10-20|2022-11-08	99.7482038541597	exact
hCoV-19/Germany/BW-ChVir-LB-221014-5998/2022|2022-10-06|2022-10-16	99.6250633338963	exact
hCoV-19/USA/CA-CDPH-500086092/2022|2022-10-28|2023-02-28	99.0817047327525	exact
hCoV-19/Denmark/DCGC-593146/2022|2022-10-09|2022-10-14	96.567736725217	exact
hCoV-19/Israel/ICH-741189069/2022|2022-10-09|2022-10-24	99.8653969108591	exact
hCoV-19/NorthernIreland/QEUH-325E223D/2022|2022-10-25|2022-11-14	99.9798102160307	exact
hCoV-19/Turkey/HSGM-GS8991/2022|2022-10-25|2022-11-10	98.8514289575029	exact
hCoV-19/Australia/QLD0x011DCC/2022|2022-10-24|2022-10-31	92.7609880864239	exact
hCoV-19/USA/CT-Yale-22808/2022|2022-10-27|2022-11-22	98.9863730952541	exact
hCoV-19/Denmark/DCGC-594578/2022|2022-10-11|2022-10-18	99.8117583784329	exact
hCoV-19/NewZealand/22YA3476/2022|2022-10-11|2022-11-30	92.5791000472239	exact
hCoV-19/Denmark/DCGC-606405/2022|2022-10-29|2022-11-06	99.7411677703452	exact
hCoV-19/France/CVL-ChuTo-9000126019/2022|2022-10-31|2022-11-22	99.4592052668704	exact
hCoV-19/Italy/CAM-TIGEM-IZSM-COLLI-39449/2022|2022-10-05|2022-10-24	98.7312108734224	exact
hCoV-19/Latvia/8187612/2022|2022-10-20|2023-01-23	99.0763214670982	exact
hCoV-19/USA/MI-UM-10047899369/2022|2022-10-14|2022-10-27	99.0510801534424	exact
hCoV-19/Thailand/TUC-L22-61391/2022|2022-10-21|2022-12-07	93.2986380994221	exact
hCoV-19/Germany/SN-RKI-I-1033137/2022|2022-10-22|2022-11-24	99.5397433313176	exact
hCoV-19/Germany/BY-RKI-I-1015375/2022|2022-10-08|2022-10-27	98.755033557047	exact
hCoV-19/Australia/WA9113/2022|2022-10-27|2022-11-29	99.3790727030808	exact
hCoV-19/Germany/NW-RKI-I-1018207/2022|2022-10-20|2022-11-04	99.935146943373	exact
hCoV-19/Spain/MD-HULP-061579595/2022|2022-10-19|2022-11-07	96.7781073065516	exact
hCoV-19/Slovenia/228362/2022|2022-10-03|2022-12-21	99.1495798319328	exact
hCoV-19/Netherlands/GE-RIVM-116585/2022|2022-10-14|2022-11-06	98.9534961975907	exact
hCoV-19/Ireland/KY-Enfer-191022003_B10/2022|2022-10-19|2022-10-30	98.208041958042	exact
hCoV-19/Germany/BE-RKI-I-1077355/2022|2022-10-01|2023-01-12	92.4605710058177	exact
hCoV-19/Indonesia/JK-UNAND-22-30421/2022|2022-10-24|2022-11-17	98.7852479978464	exact
hCoV-19/USA/DE-DHSS-B1240984/2022|2022-10-20|2022-11-03	98.9037306887944	exact
hCoV-19/Philippines/PGCV_0039_4007/2022|2022-10-14|2022-12-06	99.5945719551014	exact
hCoV-19/Denmark/DCGC-598494/2022|2022-10-17|2022-10-23	92.8367340078658	exact
hCoV-19/Germany/BW-RKI-I-1019632/2022|2022-10-19|2022-11-04	98.7038412205495	exact
hCoV-19/Denmark/DCGC-590304/2022|2022-10-02|2022-10-07	99.4319136777707	exact
hCoV-19/Japan/PG-388811/2022|2022-10-29|2022-11-17	97.4362425139627	exact
hCoV-19/Austria/LB-R00107-S065/2022|2022-10-17|2022-10-26	93.8321400961312	exact
hCoV-19/Japan/PG-381506/2022|2022-10-17|2022-10-31	97.2378292904485	exact
hCoV-19/Japan/TKYS25128/2022|2022-10-07|2022-12-07	99.8050354633769	exact
hCoV-19/England/PLYM-325A2406/2022|2022-10-10|2022-10-16	97.4964667878054	exact
hCoV-19/Denmark/DCGC-602883/2022|2022-10-27|2022-11-03	99.6167938418098	exact
hCoV-19/Germany/SN-RKI-I-1015484/2022|2022-10-11|2022-10-27	99.6207290058401	exact
hCoV-19/Canada/ON-PHL-22-44594/2022|2022-10-12|2022-10-20	99.9192408641228	exact
hCoV-19/USA/IA-SHL-2193541/2022|2022-10-03|2022-11-08	99.308507049855	exact
hCoV-19/Turkey/KSS-PFOADH4852416246/2022|2022-10-25|2022-11-03	99.8518668147998	exact
hCoV-19/Finland/THL-202219199/2022|2022-10-03|2022-11-14	99.0723312718473	exact
hCoV-19/Denmark/DCGC-600888/2022|2022-10-22|2022-10-28	99.1665266341791	exact
hCoV-19/SouthKorea/KDCA145919/2022|2022-10-07|2022-10-28	99.4520824229386	exact
hCoV-19/Denmark/DCGC-592957/2022|2022-10-09|2022-10-13	97.5226058018757	exact
hCoV-19/USA/CO-CDPHE-2103721485/2022|2022-10-31|2022-12-28	99.1318392893196	exact
hCoV-19/SouthAfrica/NICD-N49999/2022|2022-10-17|2022-11-02	99.9157767072061	exact
hCoV-19/Denmark/DCGC-601592/2022|2022-10-13|2022-10-28	99.3445157820431	exact
hCoV-19/Brunei/7722014820/2022|2022-10-14|2022-10-30	99.808615653225	exact
hCoV-19/USA/TX-PHH-22V-290G0309/2022|2022-10-17|2022-11-12	99.1838661810333	exact
hCoV-19/USA/NJ-CDC-LC0914533/2022|2022-10-11|2022-10-25	99.9966315222151	exact
hCoV-19/Denmark/DCGC-599563/2022|2022-10-17|2022-10-28	99.848780159957	exact
hCoV-19/Switzerland/BE-Risch-1029R14325/2022|2022-10-29|2022-11-07	99.8376348814396	exact
hCoV-19/India/DL-INSACOG-146886/2022|2022-10-13|2023-01-16	97.8872291750774	exact
hCoV-19/Austria/AGES-6048667/2022|2022-10-05|2023-01-18	99.9932005167607	exact
hCoV-19/USA/CT-YPL22-42610/2022|2022-10-27|2022-11-07	93.253781512605	exact
hCoV-19/USA/NY-PRL-221031_00G05/2022|2022-10-30|2022-11-11	98.5759387384967	exact
hCoV-19/Japan/PG-380371/2022|2022-10-08|2022-10-26	98.8224211022139	exact
hCoV-19/Germany/BW-RKI-I-1018432/2022|2022-10-23|2022-11-04	99.8986862990105	exact
hCoV-19/Germany/BW-RKI-I-1003362/2022|2022-10-11|2022-10-21	98.8726118949571	exact
hCoV-19/Japan/TKYmbc13452/2022|2022-10-24|2022-11-28	98.7013423947785	exact
hCoV-19/Denmark/DCGC-591767/2022|2022-10-06|2022-10-12	99.6844790547798	exact
hCoV-19/Spain/PV-HUB-52087517/2022|2022-10-19|2022-11-02	99.6385379366259	exact
hCoV-19/Denmark/DCGC-596676/2022|2022-10-01|2022-10-20	98.5182945267614	exact
hCoV-19/Canada/ON-PHL-22-48168/2022|2022-10-21|2022-11-07	99.0006056935191	exact
hCoV-19/Japan/TKYmbc11158/2022|2022-10-05|2022-11-21	99.2060020859267	exact
hCoV-19/Denmark/DCGC-601450/2022|2022-10-04|2022-10-28	97.6137945079936	exact
hCoV-19/Australia/WA8275/2022|2022-10-06|2022-10-31	99.63575708061	exact
hCoV-19/USA/NC-CDC-LC0917762/2022|2022-10-18|2022-11-02	99.7069424327147	exact
hCoV-19/England/PHEC-YY8D577/2022|2022-10-06|2022-10-21	98.5834648048068	exact
hCoV-19/Brazil/SP-NVBS25422GENOV844506441635/2022|2022-10-19|2022-12-27	99.2436720562036	exact
hCoV-19/Australia/QLD0x012C60/2022|2022-10-06|2023-01-12	98.8826815642458	exact
hCoV-19/England/PHEC-YY8EHZ6/2022|2022-10-16|2022-11-02	98.9533011272142	exact
hCoV-19/Denmark/DCGC-601360/2022|2022-10-23|2022-10-28	99.4453595078826	exact
hCoV-19/Scotland/SCOT-20311/2022|2022-10-19|2022-11-10	99.7077398548777	exact
hCoV-19/Germany/NW-RKI-I-1007052/2022|2022-10-04|2022-10-27	99.2181995101164	exact
hCoV-19/USA/NH-ASC-210834164/2022|2022-10-22|2022-12-07	99.2625067971724	exact
hCoV-19/NorthernIreland/QEUH-325CE932/2022|2022-10-19|2022-11-07	99.1573224600748	exact
hCoV-19/Canada/ON-PHL-22-44766/2022|2022-10-11|2022-10-20	99.178948785248	exact
hCoV-19/Australia/ACT8924/2022|2022-10-10|2022-11-26	99.6904233124706	exact
hCoV-19/Canada/AB-ABPHL-83326/2022|2022-10-10|2022-11-04	99.3120890237734	exact
hCoV-19/USA/NC-WFSM-1085-7664/2022|2022-10-17|2022-10-28	99.6497608944568	exact
hCoV-19/Germany/RP-RKI-I-1009000/2022|2022-10-06|2022-10-27	96.3730046474035	exact
hCoV-19/USA/CA-HLX-STM-4W22TNA8V/2022|2022-10-31|2022-12-07	98.3962422412347	exact
hCoV-19/USA/AK-ANMC-0180/2022|2022-10-19|2022-10-31	99.5686604886268	exact
hCoV-19/Germany/BY-RKI-I-1026998/2022|2022-10-21|2022-11-17	99.553181482228	exact
hCoV-19/Australia/VIC72267/2022|2022-10-04|2022-10-13	99.1909493755875	exact
hCoV-19/Japan/TKYnat11555/2022|2022-10-29|2022-11-28	99.788228175737	exact
hCoV-19/Belgium/AZDelta-2238-10765/2022|2022-10-01|2022-10-10	99.6202956989247	exact
hCoV-19/Malaysia/IMR_OS7432/2022|2022-10-29|2022-12-13	99.6541651277575	exact
hCoV-19/France/CVL-HCL722004230801/2022|2022-10-17|2022-11-18	98.0667248439283	exact
hCoV-19/Denmark/DCGC-601509/2022|2022-10-20|2022-10-28	91.90426498805	exact
hCoV-19/USA/WI-WSLH-2207018/2022|2022-10-06|2022-11-17	99.4834294914799	exact
hCoV-19/Italy/LOM_Unimi-6425-22/2022|2022-10-04|2022-10-11	99.5697912815514	exact
hCoV-19/Germany/SH-RKI-I-1055002/2022|2022-10-25|2022-12-16	99.0616307517008	exact
hCoV-19/France/IDF-cerba-22V0555629/2022|2022-10-04|2022-10-12	99.2516527400248	exact
hCoV-19/Denmark/DCGC-599163/2022|2022-10-18|2022-10-28	99.2916372914359	exact
hCoV-19/Denmark/DCGC-591947/2022|2022-10-07|2022-10-12	99.7447351627313	exact
hCoV-19/Denmark/DCGC-601977/2022|2022-10-04|2022-10-28	98.7868808387661	exact
hCoV-19/Austria/AGES-1130251/2022|2022-10-03|2023-01-18	99.8062608340981	exact
hCoV-19/SouthKorea/KDCA152923/2022|2022-10-21|2022-11-11	99.4421105696522	exact
hCoV-19/France/BFC-HMN-22102240313/2022|2022-10-10|2022-11-04	99.0012778263501	exact
hCoV-19/Australia/SA466944/2022|2022-10-15|2022-10-27	91.991400161247	exact
hCoV-19/Germany/BW-RKI-I-1018429/2022|2022-10-25|2022-11-04	99.9088638358199	exact
hCoV-19/Denmark/DCGC-599208/2022|2022-10-18|2022-10-28	99.0994926245758	exact
hCoV-19/France/GES-HMN-22102310342/2022|2022-10-24|2022-11-15	99.3546869223272	exact
hCoV-19/Greece/44108/2022|2022-10-25|2023-01-16	99.3075026179779	exact
hCoV-19/Wales/PHWC-PKGXB9/2022|2022-10-17|2022-11-04	94.4582688815657	exact
hCoV-19/USA/HI-H2216810/2022|2022-10-04|2022-10-20	99.8718985976268	exact
hCoV-19/France/ARA-CHUGA-2101330973/2022|2022-10-13|2022-10-20	99.7065272389948	exact
hCoV-19/Denmark/DCGC-593561/2022|2022-10-09|2022-10-14	99.6941073649534	exact
hCoV-19/Denmark/DCGC-602299/2022|2022-10-26|2022-11-03	98.9176106759891	exact
hCoV-19/USA/VA-CAV_VAS3N_00016354_01/2022|2022-10-03|2022-11-28	98.8804464766003	exact
hCoV-19/USA/NJ-CDC-LC0905147/2022|2022-10-03|2022-10-18	99.9898730758844	exact
hCoV-19/Scotland/QEUH-325CD2DE/2022|2022-10-08|2022-11-09	99.637705695131	exact
hCoV-19/Latvia/269602/2022|2022-10-07|2023-01-23	99.2078740688307	exact
hCoV-19/France/BFC-HMN-22102240346/2022|2022-10-17|2022-11-04	99.1799697529827	exact
hCoV-19/Germany/BB-RKI-I-1005824/2022|2022-10-12|2022-10-21	99.0184173244283	exact
hCoV-19/Poland/NE1/2022|2022-10-26|2022-10-27	98.5272855653811	exact
hCoV-19/Japan/TKYnat11274/2022|2022-10-22|2022-11-22	99.8487344112407	exact
hCoV-19/Sweden/01_SE100_22CS107106/2022|2022-10-22|2022-11-14	98.7634048257373	exact
hCoV-19/Peru/CAL-INS-33295/2022|2022-10-25|2022-11-28	99.2116739349212	exact
hCoV-19/Denmark/DCGC-590070/2022|2022-10-01|2022-10-07	96.3124810918014	exact
hCoV-19/USA/CA-CDC-STM-UJE3YAX59/2022|2022-10-25|2022-11-08	99.5538858887063	exact
hCoV-19/Brazil/MG-NVBS25421GENOV101212003001/2022|2022-10-27|2022-12-27	99.3228219122701	exact
hCoV-19/Germany/SN-RKI-I-999277/2022|2022-10-04|2022-10-21	99.7243697478992	exact
hCoV-19/Germany/BW-RKI-I-1003249/2022|2022-10-07|2022-10-21	99.0380071558766	exact
hCoV-19/England/QEUH-325A3308/2022|2022-10-04|2022-10-24	99.2731677771048	exact
hCoV-19/Australia/VIC-VIDRL-00002618/2022|2022-10-16|2023-06-22	98.8296401227697	exact
hCoV-19/Belgium/AZDelta-2240-03600/2022|2022-10-05|2022-10-10	99.5389844196924	exact
hCoV-19/England/PHEC-YY8MKJ8/2022|2022-10-27|2022-11-11	99.0089696643935	exact
hCoV-19/Germany/NI-IOV-60540702/2022|2022-10-14|2022-11-03	99.1446000749753	exact
hCoV-19/NewZealand/22XA4045/2022|2022-10-19|2022-11-30	91.988801187344	exact
hCoV-19/Canada/ON-PHL-22-43176/2022|2022-10-03|2022-10-17	99.091459721381	exact
hCoV-19/USA/PA-BOL-M22138337/2022|2022-10-18|2022-11-02	98.7818830338515	exact
hCoV-19/Singapore/13059/2022|2022-10-06|2022-10-14	99.5675204505833	exact
hCoV-19/Denmark/DCGC-589907/2022|2022-10-01|2022-10-07	99.6906419180201	exact
hCoV-19/USA/TX-ASC-210833684/2022|2022-10-11|2022-11-24	99.3308651200707	exact
hCoV-19/Switzerland/ZH-UZH-IMV-46d77e34/2022|2022-10-31|2022-11-16	98.9682059555018	exact
hCoV-19/England/PHEC-YY8FISP/2022|2022-10-07|2022-10-26	99.7044301884258	exact
hCoV-19/Italy/ABR-IZSGC-48053/2022|2022-10-06|2022-10-19	99.0717158176944	exact
hCoV-19/Canada/NB-CHUDGLD-171022-MM00084R/2022|2022-10-17|2022-11-04	96.6504756122242	exact
hCoV-19/Australia/WA8164/2022|2022-10-03|2022-10-24	99.3517128429098	exact
hCoV-19/USA/RI-CDC-LC0919714/2022|2022-10-14|2022-11-02	99.9932562295579	exact
hCoV-19/Latvia/8246219/2022|2022-10-29|2023-01-23	98.4383378016086	exact
hCoV-19/USA/KY-CDC-LC0925642/2022|2022-10-29|2022-11-11	99.264135021097	exact
hCoV-19/Canada/QC-L00541719001/2022|2022-10-17|2022-11-02	99.851941584225	exact
hCoV-19/Canada/QC-L00548233001/2022|2022-10-31|2022-11-23	94.8145904838818	exact
hCoV-19/Germany/SL-RKI-I-1015242/2022|2022-10-08|2022-10-27	98.8746304756786	exact
hCoV-19/USA/MA-CDCBI-CRSP_GNJJAVJ6UPFZIFCO/2022|2022-10-08|2022-10-19	99.7141301388511	exact
hCoV-19/USA/WA-UW-22101094339/2022|2022-10-10|2022-10-27	99.7220150518679	exact
hCoV-19/SouthKorea/KDCA152746/2022|2022-10-21|2022-11-11	98.8337595907928	exact
hCoV-19/Denmark/DCGC-593432/2022|2022-10-09|2022-10-14	99.6470469595617	exact
hCoV-19/Canada/ON-PHL-22-49436/2022|2022-10-23|2022-11-07	98.9400363416111	exact
hCoV-19/Germany/BW-RKI-I-1055245/2022|2022-10-13|2022-12-16	95.0455311973019	exact
hCoV-19/Germany/HH-hpi-p17953/2022|2022-10|2023-01-05	99.3739481656008	exact
hCoV-19/USA/NY-URMC-M6S1H684-1/2022|2022-10-03|2023-07-17	99.3995907825445	exact
hCoV-19/England/PHEC-YY8KWDM/2022|2022-10-18|2022-11-07	99.445564516129	exact
hCoV-19/England/PHEP-YYF6PDM/2022|2022-10-24|2022-11-09	99.9259857354326	exact
hCoV-19/Denmark/DCGC-600947/2022|2022-10-03|2022-10-28	99.2537564287875	exact
hCoV-19/Germany/RP-RKI-I-1009126/2022|2022-10-03|2022-10-27	99.3938169327137	exact
hCoV-19/SouthKorea/KDCA146775/2022|2022-10-13|2022-11-02	97.542278855529	exact
hCoV-19/Denmark/DCGC-597510/2022|2022-10-05|2022-10-20	99.3322371732492	exact
hCoV-19/Denmark/DCGC-605001/2022|2022-10-26|2022-11-03	97.7679922014185	exact
hCoV-19/Germany/HH-RKI-I-1024800/2022|2022-10-30|2022-11-17	99.1561466279619	exact
hCoV-19/France/IDF-cerba-22V0555742/2022|2022-10-04|2022-10-12	99.7851267416485	exact
hCoV-19/France/ARA-CHUGA-2101285723/2022|2022-10-03|2022-10-14	99.8077312284963	exact
hCoV-19/Indonesia/JK-WJHL-ITB-NIHRD-W04810/2022|2022-10-17|2022-11-30	92.6805508901579	exact
hCoV-19/Australia/VIC72206/2022|2022-10-05|2022-10-13	99.3995907825445	exact
hCoV-19/Norway/33211/2022|2022-10-27|2022-11-25	99.2873788375156	exact
hCoV-19/France/OCC-ChuNim-2210161056/2022|2022-10-16|2022-11-16	98.1467181467181	exact
hCoV-19/Germany/BE-RKI-I-1017751/2022|2022-10-24|2022-11-04	99.8420008740377	exact
hCoV-19/Israel/SMC-7105957/2022|2022-10-02|2022-10-18	99.2933575610741	exact
hCoV-19/Denmark/DCGC-600500/2022|2022-10-18|2022-10-28	99.6341299677766	exact
hCoV-19/Canada/ON-PHL-22-45053/2022|2022-10-04|2022-10-24	97.5772259236826	exact
hCoV-19/Norway/32147/2022|2022-10-07|2022-10-28	99.6776576455577	exact
hCoV-19/Germany/HH-hpi-p18029/2022|2022-10-10|2023-01-05	98.4302521008403	exact
hCoV-19/Germany/NW-RKI-I-1026829/2022|2022-10-27|2022-11-17	98.9342686587299	exact
hCoV-19/Australia/NSW-KIRBY-T22/2022|2022-10-03|2022-12-14	96.289550023612	exact
hCoV-19/USA/CA-CDPH-FS48075166/2022|2022-10-16|2022-11-04	94.8561199675763	exact
hCoV-19/Denmark/DCGC-603073/2022|2022-10-27|2022-11-03	98.73273051195	exact
hCoV-19/SouthKorea/KDCA145986/2022|2022-10-05|2022-11-02	99.3310024877294	exact
hCoV-19/Russia/NIZ-RII-MH102112S/2022|2022-10-01|2022-11-14	98.2765004881005	exact
hCoV-19/Austria/LB-R00107-S197/2022|2022-10-17|2022-10-26	99.1531404375441	exact
hCoV-19/SouthKorea/KDCA153137/2022|2022-10-21|2022-11-21	99.3970018527876	exact
hCoV-19/SouthKorea/KDCA153514/2022|2022-10-23|2022-11-21	99.5024541114772	exact
hCoV-19/USA/NY-CDC-LC0917912/2022|2022-10-13|2022-11-02	99.8254620123203	exact
hCoV-19/USA/WI-MHDL-100385/2022|2022-10-10|2022-11-30	99.2502689618074	exact
hCoV-19/Ireland/WH-Enfer-011022005_B7/2022|2022-10-01|2022-10-14	93.5474098757952	exact
hCoV-19/Reunion/ChuReu-722102785201/2022|2022-10-18|2022-11-16	99.9291426257718	exact
hCoV-19/Canada/SK-RRPL-538427/2022|2022-10-17|2022-11-02	98.8194022802402	exact
hCoV-19/USA/NC-WFSM-1085-7635/2022|2022-10-21|2022-10-28	99.4746413416852	exact
hCoV-19/Denmark/DCGC-593211/2022|2022-10-09|2022-10-14	99.7949304108115	exact
hCoV-19/France/PDL-IPP51864/2022|2022-10-03|2022-10-14	99.6869530092904	exact
hCoV-19/Netherlands/NB-MVD-CWGS2203798/2022|2022-10-10|2022-10-31	97.4384037210556	exact
hCoV-19/Canada/ON-PHL-22-47280/2022|2022-10-17|2022-10-31	99.8384817282455	exact
hCoV-19/Philippines/PGCV_0039_4153/2022|2022-10-20|2022-12-06	98.7889563554631	exact
hCoV-19/Canada/ON-PHL-22-45842/2022|2022-10-14|2022-10-24	99.7139780604348	exact
hCoV-19/USA/NY-PRL-221012_00A01/2022|2022-10-08|2022-10-23	98.759497075237	exact
hCoV-19/CzechRepublic/FNHK-Ps-006957/2022|2022-10-04|2022-11-06	99.2772223723318	exact
hCoV-19/Spain/AN-CBA-30466/2022|2022-10-11|2023-02-20	99.2236077034249	exact
hCoV-19/USA/NY-CDC-LC0915036/2022|2022-10-10|2022-10-25	99.989831542555	exact
hCoV-19/USA/CA-HLX-STM-YYU9GUB87/2022|2022-10-06|2022-11-14	99.6812187510486	exact
hCoV-19/Israel/SMC-7106941/2022|2022-10-24|2022-11-06	99.2601311585673	exact
hCoV-19/Canada/ON-PHL-22-44585/2022|2022-10-10|2022-10-20	99.8452116562353	exact
hCoV-19/Russia/SVE-RII-MH103689S/2022|2022-10-16|2022-12-14	98.953953785611	exact
hCoV-19/Russia/NIZ-RII-MH102215S/2022|2022-10-11|2022-11-14	99.5508480257424	exact
hCoV-19/Germany/BY-RKI-I-1002603/2022|2022-10-07|2022-10-21	99.4886115129698	exact
hCoV-19/Israel/SMC-7106032/2022|2022-10-01|2022-10-18	99.1182904257109	exact
hCoV-19/Netherlands/GR-UMCG-MMB_6717/2022|2022-10-28|2022-11-21	98.9578766314796	exact
hCoV-19/SouthAfrica/CERI-KRISP-K049071/2022|2022-10-31|2022-11-18	97.8013875389617	exact
hCoV-19/USA/HI-H2216979/2022|2022-10-04|2022-10-27	99.7611116718818	exact
hCoV-19/France/ARA-CHUGA-2109236611/2022|2022-10-07|2022-10-14	99.1837010051946	exact
hCoV-19/Peru/CAL-INS-30935/2022|2022-10-04|2022-11-02	99.5639047299564	exact
hCoV-19/USA/IL-CDC-LC0912451/2022|2022-10-06|2022-10-24	96.1257038810399	exact
hCoV-19/Slovenia/233860/2022|2022-10-31|2022-12-21	98.8972936628005	exact
hCoV-19/Denmark/DCGC-603279/2022|2022-10-23|2022-11-03	99.7076121660225	exact
hCoV-19/France/ARA-CHUGA-2106091067/2022|2022-10-10|2022-10-14	99.9392651078044	exact
hCoV-19/France/BRE-IPP53408/2022|2022-10-17|2022-10-27	99.700568583252	exact
hCoV-19/France/PDL-HMN-22102200474/2022|2022-10-10|2022-11-09	98.3398306223955	exact
hCoV-19/Australia/QLD0x011EEC/2022|2022-10-25|2022-11-08	99.3067241031164	exact
hCoV-19/England/PHEP-YYF4DEU/2022|2022-10-03|2022-10-19	98.4621597065653	exact
hCoV-19/Denmark/DCGC-592763/2022|2022-10-06|2022-10-13	99.3678759960997	exact
hCoV-19/Slovenia/231460/2022|2022-10-19|2022-12-21	99.8621478044516	exact
hCoV-19/Turkey/KSS-MUPEAH4858722318/2022|2022-10-26|2022-11-03	99.1797767917171	exact
hCoV-19/Denmark/DCGC-596581/2022|2022-10-06|2022-10-20	99.4156760024179	exact
hCoV-19/Denmark/DCGC-605908/2022|2022-10-21|2022-11-04	98.1453482511844	exact
hCoV-19/USA/CA-SEARCH-214624/2022|2022-10-19|2023-01-21	99.7265361242404	exact
hCoV-19/USA/CA-HLX-STM-5TB22XU3V/2022|2022-10-12|2022-11-14	99.4066972815339	exact
hCoV-19/Sweden/411392575/2022|2022-10-03|2022-12-16	99.6321149981265	exact
hCoV-19/England/PHEP-YYF6JBU/2022|2022-10-23|2022-11-07	99.1251093613298	exact
hCoV-19/Australia/VIC73507/2022|2022-10-19|2022-10-27	98.6613433536872	exact
hCoV-19/Australia/SA466984/2022|2022-10-15|2022-10-27	94.986203647621	exact
hCoV-19/Germany/BB-RKI-I-1020620/2022|2022-10-29|2022-11-04	99.2747756864332	exact
hCoV-19/PuertoRico/RCMI-29010717/2022|2022-10-31|2023-02-21	99.8015138772077	exact
hCoV-19/France/GES-HMN-22102060347/2022|2022-10-03|2022-10-28	99.1397849462366	exact
hCoV-19/Denmark/DCGC-600281/2022|2022-10-18|2022-10-28	99.2739251739554	exact
hCoV-19/Spain/IB-HUSE-07140/2022|2022-10-31|2022-11-07	99.2125984251968	exact
hCoV-19/Sweden/2A621332521/2022|2022-10-03|2022-12-16	99.9898552684972	exact
hCoV-19/Canada/AB-ABPHL-82859/2022|2022-10-02|2022-11-04	99.8651154948575	exact
hCoV-19/Japan/TKYnat9936/2022|2022-10-03|2022-11-11	99.7613365155131	exact
hCoV-19/Japan/TKYnat11005/2022|2022-10-19|2022-11-22	94.5314600699113	exact
hCoV-19/Spain/MD-HGUGM-6766458/2022|2022-10-03|2022-10-17	99.8081970522915	exact
hCoV-19/USA/KS-ASC-210802838/2022|2022-10-07|2022-11-22	99.0507926890841	exact
hCoV-19/Sweden/2A73972830000/2022|2022-10-21|2022-12-16	99.9729766247804	exact
hCoV-19/Denmark/DCGC-605696/2022|2022-10-20|2022-11-04	99.7984006451179	exact
hCoV-19/Uganda/737/2022|2022-10-05|2022-11-25	98.9501224298125	exact
hCoV-19/France/NOR-HMN-22102210121/2022|2022-10-17|2022-11-04	97.7918193123382	exact
hCoV-19/Japan/TKYnat11094/2022|2022-10-20|2022-11-22	99.0352616894686	exact
hCoV-19/England/LSPA-325D042D/2022|2022-10-24|2022-11-04	96.6720506090585	exact
hCoV-19/SouthKorea/KDCA153575/2022|2022-10-23|2022-11-21	99.1982482735388	exact
hCoV-19/Greece/42224/2022|2022-10-11|2023-01-16	98.6487392703863	exact
hCoV-19/Scotland/SCOT-20392/2022|2022-10-17|2022-11-10	99.3244378718112	exact
hCoV-19/Belgium/UGent-6834/2022|2022-10-03|2022-11-25	95.0275685852609	exact
hCoV-19/Germany/NW-RKI-I-1021347/2022|2022-10-27|2022-11-11	98.8314195711818	exact
hCoV-19/Germany/HB-RKI-I-1007178/2022|2022-10-07|2022-10-27	98.9727751854711	exact
hCoV-19/USA/CA-LACPHL-AF15439/2022|2022-10-10|2022-10-31	99.5078209277238	exact
hCoV-19/Germany/BW-RKI-I-1016529/2022|2022-10-20|2022-11-04	99.7778002221998	exact
hCoV-19/Canada/ON-PHL-22-44346/2022|2022-10-09|2022-10-20	98.8626421697288	exact
hCoV-19/Denmark/DCGC-602239/2022|2022-10-24|2022-11-03	99.9055235010291	exact
hCoV-19/Belgium/AZDelta-2242-06259/2022|2022-10-24|2022-11-03	98.5275867851752	exact
hCoV-19/CzechRepublic/UMTM490752/2022|2022-10-14|2022-11-08	99.6794222852129	exact
hCoV-19/Denmark/DCGC-597248/2022|2022-10-04|2022-10-20	98.4981857277248	exact
hCoV-19/England/PHEC-YY8KWGF/2022|2022-10-24|2022-11-07	99.217385462851	exact
hCoV-19/Sweden/01_SE100_22CS106847/2022|2022-10-07|2022-10-24	98.8404825737265	exact
hCoV-19/Germany/SN-RKI-I-1014099/2022|2022-10-17|2022-10-27	98.8135650186536	exact
hCoV-19/Canada/ON-KHS-22-14203-v1/2022|2022-10-07|2022-10-18	98.7852479978464	exact
hCoV-19/Israel/ICH-741190113/2022|2022-10-20|2022-11-16	99.2500420380023	exact
hCoV-19/Denmark/DCGC-601868/2022|2022-10-22|2022-10-28	99.049921106523	exact
hCoV-19/Denmark/DCGC-600858/2022|2022-10-20|2022-10-28	98.7937233291892	exact
hCoV-19/Germany/BY-RKI-I-1008196/2022|2022-10-15|2022-10-27	99.1083145462499	exact
hCoV-19/SouthAfrica/NICD-N49763/2022|2022-10-03|2022-10-25	99.909097030503	exact
hCoV-19/Sweden/01_SE100_22CS106613/2022|2022-10-05|2022-10-17	99.2514517807391	exact
hCoV-19/Peru/LIM-INS-33268/2022|2022-10-25|2022-11-28	99.4737194958434	exact
hCoV-19/Sweden/01_SE100_22CS107122/2022|2022-10-25|2022-11-14	99.2258453701532	exact
hCoV-19/Netherlands/NB-PAMM-J18-0173/2022|2022-10-18|2022-11-08	99.1899007628435	exact
hCoV-19/Canada/ON-PHL-22-48892/2022|2022-10-26|2022-11-07	99.0981896493708	exact
hCoV-19/Germany/BY-RKI-I-1011533/2022|2022-10-10|2022-10-27	97.823088052219	exact
hCoV-19/Denmark/DCGC-612921/2022|2022-10-17|2022-11-23	99.805094428389	exact
hCoV-19/Thailand/NIC_SNI_24318/2022|2022-10-26|2022-11-29	99.1531973520616	exact
hCoV-19/Canada/ON-PHL-22-44678/2022|2022-10-07|2022-10-24	98.9602261255805	exact
hCoV-19/India/UP-779460093/2022|2022-10-03|2023-04-11	98.1145368537592	exact
hCoV-19/Spain/CL-COV37989/2022|2022-10-24|2022-12-22	99.7717354817053	exact
hCoV-19/Denmark/DCGC-593001/2022|2022-10-06|2022-10-13	99.2328841519297	exact
hCoV-19/Italy/EMR_AUSL_C102-22-23/2022|2022-10-11|2022-10-17	98.8210256063779	exact
hCoV-19/Singapore/13636/2022|2022-10-19|2022-10-25	98.8030577348622	exact
hCoV-19/Spain/CL-COV37837A/2022|2022-10-17|2022-12-22	99.2510998421601	exact
hCoV-19/USA/UT-UPHL-221103190693/2022|2022-10-17|2022-11-16	99.183248184996	exact
hCoV-19/Sweden/48784333X5/2022|2022-10-05|2022-11-10	99.2041371436247	exact
hCoV-19/USA/SC-ASC-210835049/2022|2022-10-28|2022-12-09	96.2300986233128	exact
hCoV-19/Japan/TKYmbc13859/2022|2022-10-27|2022-11-25	98.6576052215456	exact
hCoV-19/Russia/MOW-CRIE-7785769594/2022|2022-10-25|2022-11-24	96.7820279295689	exact
hCoV-19/USA/TX-HMH-MCoV-117130/2022|2022-10-11|2022-10-26	99.6910055753342	exact
hCoV-19/France/ARA-HCL022185161502/2022|2022-10-30|2022-12-01	99.3790696113311	exact
hCoV-19/USA/TX-PHH-SPID1004433224/2022|2022-10-31|2022-12-06	97.9137127810411	exact
hCoV-19/USA/TX-UHS-UTHSA6222-P0/2022|2022-10-15|2022-11-17	99.7830434929998	exact
hCoV-19/Denmark/DCGC-596567/2022|2022-10-06|2022-10-20	97.4385658654492	exact
hCoV-19/USA/PA-CDC-LC0925200/2022|2022-10-28|2022-11-11	99.8297872340426	exact
hCoV-19/USA/UT-CDC-2-6597851/2022|2022-10-28|2022-11-25	92.7620967741936	exact
hCoV-19/Croatia/44567/2022|2022-10-11|2022-11-08	97.7126060073656	exact
hCoV-19/France/BRE-ChuBr-2210510786/2022|2022-10-06|2023-01-19	99.9226864768564	exact
hCoV-19/NewZealand/22YA3505/2022|2022-10-12|2022-11-30	99.973013998988	exact
hCoV-19/Israel/SMC-7107921/2022|2022-10-26|2022-11-07	99.2597079211252	exact
hCoV-19/USA/MI-UM-L358563353/2022|2022-10-25|2022-11-09	99.124844323269	exact
hCoV-19/USA/NY-PRL-221007_00B24/2022|2022-10-04|2022-10-16	99.1066330814442	exact
hCoV-19/Greece/HERA_PHLnetwork-44637/2022|2022-10-31|2022-11-29	98.6187659631671	exact
hCoV-19/SouthAfrica/NHLS-UCT-GS-CD04/2022|2022-10-06|2022-10-26	99.7897877534414	exact
hCoV-19/Denmark/DCGC-595857/2022|2022-10-14|2022-10-19	99.1561039572336	exact
hCoV-19/Canada/NB-CHUDGLD-041022-MM00330R/2022|2022-10-04|2022-10-17	99.881940228024	exact
hCoV-19/Denmark/DCGC-594147/2022|2022-10-10|2022-10-18	99.8587095471977	exact
hCoV-19/Greece/HERA_PHLnetwork_PEDY_THESSALIAS-6782/2022|2022-10-12|2023-01-17	99.4892987938044	exact
hCoV-19/Pakistan/IDRL-AKU-KHI-79078-S9/2022|2022-10-04|2022-12-05	99.6540024858074	exact
hCoV-19/Latvia/22756555/2022|2022-10-20|2023-01-23	99.2988842821991	exact
hCoV-19/Germany/SL-RKI-I-1021863/2022|2022-10-24|2022-11-11	99.5237616125029	exact
hCoV-19/Sweden/38459306XXP/2022|2022-10-24|2022-11-10	99.7415587030946	exact
hCoV-19/England/PHEC-YY8NO8Z/2022|2022-10-02|2022-10-17	99.3681097069105	exact
hCoV-19/Belgium/AZDelta-2243-02910/2022|2022-10-24|2022-11-08	98.7936422594845	exact
hCoV-19/Singapore/12784/2022|2022-10-03|2022-10-10	99.6279038584023	exact
hCoV-19/Canada/ON-PHL-22-46924/2022|2022-10-19|2022-10-31	99.9057873485868	exact
hCoV-19/Denmark/DCGC-590406/2022|2022-10-01|2022-10-07	99.4184678476587	exact
hCoV-19/Russia/ORL-RII-MH99397S/2022|2022-10-05|2022-11-01	99.038493864515	exact
hCoV-19/USA/CA-HLX-STM-JPYRPJ9T3/2022|2022-10-06|2022-11-04	99.4839487969975	exact
hCoV-19/CzechRepublic/FNHK-Ps-006951/2022|2022-10-15|2022-11-06	98.5037827614158	exact
hCoV-19/Canada/ON-PHL-22-48710/2022|2022-10-26|2022-11-07	98.8460503296999	exact
hCoV-19/USA/CA-CDPH-FS48078223/2022|2022-10-19|2022-11-17	99.1421237503377	exact
hCoV-19/France/NAQ-cerba-22V0689888/2022|2022-10-10|2022-10-28	97.8174736417971	exact
hCoV-19/England/PHEC-YY8NGPI/2022|2022-10-04|2022-10-17	92.5592639849574	exact
hCoV-19/NewZealand/22XA3947/2022|2022-10-18|2022-11-30	97.6520595081469	exact
hCoV-19/CzechRepublic/NRL_s6885/2022|2022-10-27|2022-11-28	99.5484110133792	exact
hCoV-19/Spain/MC-HCUVA-11071561/2022|2022-10-16|2022-11-04	99.5283813373758	exact
hCoV-19/Mexico/PUE_IBT_IMSS_9967/2022|2022-10-14|2022-11-06	85.6648059721568	exact
hCoV-19/SouthKorea/KDCA153732/2022|2022-10-26|2022-11-21	99.4587507564042	exact
hCoV-19/Denmark/DCGC-589852/2022|2022-10-01|2022-10-07	98.0695500100895	exact
hCoV-19/USA/MA-NEIDL-07443/2022|2022-10-06|2023-02-28	97.3207990599295	exact
hCoV-19/Iceland/L-1814/2022|2022-10-10|2022-10-14	99.5193115734983	exact
hCoV-19/France/HDF-cerba-22V0666571/2022|2022-10-10|2022-10-20	99.2720075147611	exact
hCoV-19/USA/IL-RIPHL_61456_G/2022|2022-10-28|2023-01-20	97.4099213183399	exact
hCoV-19/Italy/TAA-PAB_SABES_1900968235/2022|2022-10-27|2022-11-08	95.8482534963854	exact
hCoV-19/Denmark/DCGC-592709/2022|2022-10-08|2022-10-13	99.0083700292447	exact
hCoV-19/Germany/BY-RKI-I-1001728/2022|2022-10-07|2022-10-21	99.8285541399133	exact
hCoV-19/SouthKorea/KDCA149636/2022|2022-10-15|2022-11-07	97.7674040998579	exact
hCoV-19/USA/PA-CDC-STM-KVCT5DU8B/2022|2022-10-12|2022-10-27	99.6778955844853	exact
hCoV-19/England/PHEC-YY8E9YK/2022|2022-10-11|2022-11-02	98.6725366312676	exact
hCoV-19/Philippines/PGCV_0040_4321/2022|2022-10-27|2023-02-22	99.3432735801642	exact
hCoV-19/USA/IA-SHL-2196321/2022|2022-10-25|2022-11-08	99.5108952303852	exact
hCoV-19/Germany/BY-RKI-I-1009884/2022|2022-10-05|2022-10-27	99.690047840442	exact
hCoV-19/SouthKorea/KDCA32513s/2022|2022-10-27|2022-11-09	99.1857105332283	exact
hCoV-19/England/LOND-YYBKAQZ/2022|2022-10-18|2022-11-11	99.6746931383728	exact
hCoV-19/USA/UT-UPHL-221118693224/2022|2022-10-10|2022-11-22	98.9813756471458	exact
hCoV-19/Canada/ON-PHL-22-45056/2022|2022-10-13|2022-10-24	99.4548758328286	exact
hCoV-19/Austria/AGES-1132179/2022|2022-10-03|2023-01-18	99.9389375127214	exact
hCoV-19/Singapore/13147/2022|2022-10-11|2022-10-17	96.2790385840233	exact
hCoV-19/USA/CA-CDPH-500085409/2022|2022-10-26|2023-03-07	99.5980815995677	exact
hCoV-19/USA/IL-ASC-210804488/2022|2022-10-19|2022-11-24	99.0712699374117	exact
hCoV-19/Germany/BY-RKI-I-1027168/2022|2022-10-19|2022-11-17	97.8764154430295	exact
hCoV-19/Denmark/DCGC-592170/2022|2022-10-05|2022-10-12	96.9410736495344	exact
hCoV-19/Italy/EMR-B0_2071/2022|2022-10-04|2022-10-13	92.5140529805783	exact
hCoV-19/Denmark/DCGC-604843/2022|2022-10-25|2022-11-03	99.8151198359609	exact
hCoV-19/Canada/QC-L00543759001/2022|2022-10-24|2022-11-09	99.1890436772326	exact
hCoV-19/Germany/TH-RKI-I-1017370/2022|2022-10-20|2022-11-04	98.6116247016506	exact
hCoV-19/Israel/ICH-741189670/2022|2022-10-18|2022-10-24	99.0827235018379	exact
hCoV-19/Sweden/48846557X5/2022|2022-10-31|2022-12-08	98.5455156197514	exact
hCoV-19/USA/NY-PRL-221012_00D04/2022|2022-10-08|2022-10-23	98.1235497864613	exact
hCoV-19/France/ARA-HCL722004286101/2022|2022-10-24|2022-12-01	99.0983139476419	exact
hCoV-19/Denmark/DCGC-600889/2022|2022-10-03|2022-10-28	99.1966116508118	exact
hCoV-19/Russia/STA-CRIE-7783569135/2022|2022-10-11|2022-11-24	99.9291641368144	exact
hCoV-19/Canada/BC-BCCDC-534834/2022|2022-10-07|2022-11-04	99.4416621548457	exact
hCoV-19/Singapore/15853/2022|2022-10-28|2022-12-09	99.7611920217954	exact
hCoV-19/Denmark/DCGC-601496/2022|2022-10-21|2022-10-28	99.7744715228221	exact
hCoV-19/Germany/MV-RKI-I-1022195/2022|2022-10-26|2022-11-11	92.4458246135152	exact
hCoV-19/Denmark/DCGC-606846/2022|2022-10-31|2022-11-08	99.7814758782989	exact
hCoV-19/Scotland/LSPA-3259939C/2022|2022-10-06|2022-10-14	99.5861094286291	exact
hCoV-19/Japan/TKYnat10163/2022|2022-10-06|2022-11-11	99.7714208880971	exact
hCoV-19/USA/MI-UM-L358314260/2022|2022-10-14|2022-11-01	99.7845770641893	exact
hCoV-19/Brunei/7122179392/2022|2022-10-31|2022-12-13	99.7011316699688	exact
hCoV-19/USA/WA-PHL-029131/2022|2022-10-04|2022-10-22	91.6299262948878	exact
hCoV-19/Denmark/DCGC-605293/2022|2022-10-28|2022-11-03	99.8655281382371	exact
hCoV-19/France/NOR-HMN-22102170330/2022|2022-10-10|2022-10-28	98.9718432901015	exact
hCoV-19/SouthKorea/KDCA155786/2022|2022-10-26|2022-11-21	99.1409802930773	exact
hCoV-19/Latvia/8126629/2022|2022-10-12|2023-01-23	98.9856439981128	exact
hCoV-19/Austria/LB-R00108-S161/2022|2022-10-24|2022-11-01	99.4285906356089	exact
hCoV-19/USA/CA-CDC-2-6595964/2022|2022-10-10|2022-11-25	99.2388265804452	exact
hCoV-19/Denmark/DCGC-598845/2022|2022-10-17|2022-10-23	99.7546878150413	exact
hCoV-19/PuertoRico/RCMI-37287124/2022|2022-10-31|2023-02-21	99.892346509672	exact
hCoV-19/Indonesia/KI-NIHRD-ITB-N1370/2022|2022-10-07|2022-11-13	99.1464170165898	exact
hCoV-19/Australia/QLD0x011A46/2022|2022-10-01|2022-10-13	99.0494168408279	exact
hCoV-19/USA/CA-CDPH-500081461/2022|2022-10-07|2023-01-26	99.2569575790327	exact
hCoV-19/France/CVL-HCL722004187201/2022|2022-10-10|2022-11-01	99.3285210676515	exact
hCoV-19/Belgium/Jessa_11-2242-002596/2022|2022-10-18|2022-10-25	99.2679404949797	exact
hCoV-19/Iceland/L-2059/2022|2022-10-26|2022-11-09	99.1058522975562	exact
hCoV-19/USA/NJ-CDC-LC0906951/2022|2022-10-03|2022-10-18	99.9932562295579	exact
hCoV-19/Indonesia/KU-NIHRD-22-31205/2022|2022-10-30|2022-12-24	97.9938063821193	exact
hCoV-19/Belgium/ULG-29133/2022|2022-10-28|2022-11-18	99.9662686365783	exact
hCoV-19/Denmark/DCGC-605888/2022|2022-10-28|2022-11-04	99.8184812934889	exact
hCoV-19/Belgium/UGent-7130/2022|2022-10-20|2022-11-25	99.5696611081226	exact
hCoV-19/Sweden/01_SE100_22CS107286/2022|2022-10-30|2022-11-14	98.4812927450717	exact
hCoV-19/Belgium/rega-46274/2022|2022-10-14|2022-12-21	99.5446265938069	exact
hCoV-19/NewZealand/22XA4070/2022|2022-10-20|2022-11-30	99.6289550023612	exact
hCoV-19/Austria/Medilab_1468/2022|2022-10-03|2022-10-24	98.2185472757218	exact
hCoV-19/Denmark/DCGC-606646/2022|2022-10-31|2022-11-08	99.5326945705161	exact
hCoV-19/Brazil/PE-NVBS25382GENOV852072368393/2022|2022-10-19|2022-11-22	99.475753604194	exact
hCoV-19/USA/NY-URMC-22109720-1/2022|2022-10-03|2022-10-22	99.6735984924961	exact
hCoV-19/Germany/BW-RKI-I-1000437/2022|2022-10-02|2022-10-21	91.8179977047188	exact
hCoV-19/Poland/WSSEGDA-2329/2022|2022-10-10|2022-10-13	99.8554524673928	exact
hCoV-19/USA/CA-SEARCH-128853/2022|2022-10-11|2022-12-02	92.4534686971235	exact
hCoV-19/Indonesia/SB-GS-NIHRD-GSILab-1129788/2022|2022-10-10|2022-11-14	99.9965892424707	exact
hCoV-19/England/PHEC-YY8D84Z/2022|2022-10-04|2022-10-20	92.9226736566186	exact
hCoV-19/Thailand/DMSc-12967/2022|2022-10-31|2023-02-06	97.4798387096774	exact
hCoV-19/Denmark/DCGC-603890/2022|2022-10-27|2022-11-03	99.798312548321	exact
hCoV-19/Germany/SL-RKI-I-1007059/2022|2022-10-01|2022-10-27	91.3344305243005	exact
hCoV-19/USA/WA-CDC-UW22102477244/2022|2022-10-24|2022-11-07	99.7910276719809	exact
hCoV-19/Denmark/DCGC-613703/2022|2022-10-19|2022-11-23	99.8118532455315	exact
hCoV-19/France/ARA-HCL022170835001/2022|2022-10-11|2022-11-02	98.0789861874749	exact
hCoV-19/Indonesia/SU-MFMUSU-WGS-22-0138-RS/2022|2022-10-24|2022-11-01	98.9402865409419	exact
hCoV-19/NewZealand/22YA3764/2022|2022-10-25|2022-11-30	99.9460352794361	exact
hCoV-19/Denmark/DCGC-591143/2022|2022-10-03|2022-10-11	96.7245024666913	exact
hCoV-19/Denmark/DCGC-598570/2022|2022-10-16|2022-10-23	99.8083969209049	exact
hCoV-19/Singapore/14263/2022|2022-10-31|2022-11-08	99.6946001275296	exact
hCoV-19/Japan/TKYnat9822/2022|2022-10-02|2022-11-08	96.0166728293388	exact
hCoV-19/Spain/CL-COV37237/2022|2022-10-04|2022-12-22	99.8051926241897	exact
hCoV-19/Spain/MC-HCUVA-60409093/2022|2022-10-03|2022-10-24	99.774296782887	exact
hCoV-19/Austria/LB-R00107-S234/2022|2022-10-18|2022-10-26	99.4186241892664	exact
hCoV-19/USA/HI-H2217228/2022|2022-10-19|2022-11-02	92.7694222940009	exact
hCoV-19/Luxembourg/LNS4143033/2022|2022-10-06|2022-10-19	99.3859234766179	exact
hCoV-19/Denmark/DCGC-598027/2022|2022-10-16|2022-10-21	99.784866718209	exact
hCoV-19/Germany/NW-RKI-I-999134/2022|2022-10-05|2022-10-21	98.8189917056354	exact
hCoV-19/England/LSPA-325B1A99/2022|2022-10-14|2022-10-23	99.1049195773605	exact
hCoV-19/England/PHEC-YY8N5R1/2022|2022-10-05|2022-10-18	99.6173983084978	exact
hCoV-19/Denmark/DCGC-594357/2022|2022-10-11|2022-10-18	99.0487075195805	exact
hCoV-19/England/LOND-YYBKSM9/2022|2022-10-05|2022-10-28	99.3865441989876	exact
hCoV-19/Scotland/SCOT-20373/2022|2022-10-18|2022-11-10	98.7973258978063	exact
hCoV-19/Australia/VIC-VIDRL-00003306/2022|2022-10-17|2023-06-22	99.7738854577976	exact
hCoV-19/Netherlands/NB-RIVM-116695/2022|2022-10-18|2022-11-06	98.7918559650008	exact
hCoV-19/Germany/BY-MVP-000017621/2022|2022-10-05|2022-10-18	98.9019844867533	exact
hCoV-19/Denmark/DCGC-607116/2022|2022-10-31|2022-11-09	99.6222087296769	exact
hCoV-19/Slovenia/90-041950-NM/2022|2022-10-27|2022-12-01	99.6111818730308	exact
hCoV-19/Singapore/12999/2022|2022-10-07|2022-10-14	99.6743983082139	exact
hCoV-19/Greece/HERA_PHLnetwork_PEDY_THESSALIAS-6341/2022|2022-10-03|2023-01-17	95.4406477841615	exact
hCoV-19/Denmark/DCGC-597739/2022|2022-10-16|2022-10-21	98.8268513227335	exact
hCoV-19/Denmark/DCGC-592979/2022|2022-10-07|2022-10-13	99.2167803959797	exact
hCoV-19/Sweden/DA10349815/2022|2022-10-27|2022-11-10	99.0261593740555	exact
hCoV-19/USA/WI-MHDL-110003/2022|2022-10-21|2022-11-03	99.9224152470906	exact
hCoV-19/Germany/TH-RKI-I-1009950/2022|2022-10-13|2022-10-27	99.0346317423884	exact
hCoV-19/France/ARA-HCL022182353101/2022|2022-10-30|2022-11-18	99.4227025575619	exact
hCoV-19/Denmark/DCGC-599840/2022|2022-10-19|2022-10-28	99.3151144833143	exact
hCoV-19/Australia/VIC73910/2022|2022-10-23|2022-11-04	99.4170463682659	exact
hCoV-19/Greece/HERA_PHLnetwork-43817/2022|2022-10-24|2022-11-29	98.0736258194655	exact
hCoV-19/Denmark/DCGC-592183/2022|2022-10-05|2022-10-12	99.8218427510168	exact
hCoV-19/England/PHEC-YY8GSIC/2022|2022-10-14|2022-10-31	99.4094554239506	exact
hCoV-19/Sweden/BK000194959/2022|2022-10-17|2022-11-10	97.1120588334061	exact
hCoV-19/Sweden/01_SE100_22CS509059/2022|2022-10-11|2022-10-24	98.7485741125948	exact
hCoV-19/Russia/NVS-RII-MH119955S/2022|2022-10-05|2022-12-24	99.2068026753605	exact
hCoV-19/Brazil/AC-LACEN-7059/2022|2022-10-12|2023-02-12	99.1241072631721	exact
hCoV-19/Canada/ON-PHL-22-48115/2022|2022-10-20|2022-11-07	97.8195033313144	exact
hCoV-19/USA/CA-Stanford-108_S27/2022|2022-10-03|2022-10-15	99.747219413549	exact
hCoV-19/Romania/MS-27120/2022|2022-10-07|2022-10-24	99.6811331520827	exact
hCoV-19/USA/CA-HLX-STM-Q76DK3C9A/2022|2022-10-31|2022-11-30	98.6272864574593	exact
hCoV-19/USA/CA-LACPHL-AF15391/2022|2022-10-10|2022-10-31	99.003970657514	exact
hCoV-19/Philippines/PGCV_0040_4258/2022|2022-10-23|2023-02-22	99.5845478607565	exact
hCoV-19/Germany/NW-RKI-I-1033087/2022|2022-10-31|2022-11-24	98.8671888130693	exact
hCoV-19/Denmark/DCGC-601451/2022|2022-10-13|2022-10-28	99.569733436418	exact
hCoV-19/Singapore/13563/2022|2022-10-18|2022-10-25	99.1410260712009	exact
hCoV-19/Latvia/22730885/2022|2022-10-16|2023-01-23	99.0797856203863	exact
hCoV-19/England/PHEC-YY8FGXM/2022|2022-10-10|2022-10-24	99.1807131824592	exact
hCoV-19/England/PHEC-YY8JTKN/2022|2022-10-19|2022-11-04	99.2613979722017	exact
hCoV-19/USA/KY-ASC-210803784/2022|2022-10-12|2022-11-22	99.1150144693452	exact
hCoV-19/USA/CA-CDC-LC0908662/2022|2022-10-02|2022-10-18	99.9898518368175	exact
hCoV-19/Germany/SH-RKI-I-1015008/2022|2022-10-04|2022-10-27	99.640299862171	exact
hCoV-19/Denmark/DCGC-600098/2022|2022-10-19|2022-10-28	99.1094831641911	exact
hCoV-19/Japan/TKYhug10067/2022|2022-10-17|2022-11-28	99.3843151767991	exact
hCoV-19/Denmark/DCGC-594493/2022|2022-10-10|2022-10-18	98.4401264035501	exact
hCoV-19/USA/CA-CDPH-A4055660322/2022|2022-10-20|2022-11-17	99.5591303762536	exact
hCoV-19/Denmark/DCGC-603806/2022|2022-10-25|2022-11-03	99.2469322575223	exact
hCoV-19/Belgium/UGent-6717/2022|2022-10-07|2022-10-24	96.4762449144279	exact
hCoV-19/Sweden/01_SE100_22CS107305/2022|2022-10-31|2022-11-14	98.3513169358622	exact
hCoV-19/Denmark/DCGC-600314/2022|2022-10-19|2022-10-28	99.4588053379945	exact
hCoV-19/Austria/AGES-1135722/2022|2022-10-10|2023-01-18	99.1861890493054	exact
hCoV-19/France/OCC-IPP52949/2022|2022-10-10|2022-10-24	99.3687124434542	exact
hCoV-19/USA/CA-CDC-LC0917248/2022|2022-10-18|2022-10-28	99.8570553400041	exact
hCoV-19/USA/CA-HLX-STM-CHDGYNTB9/2022|2022-10-31|2022-11-30	98.8871010994905	exact
hCoV-19/Spain/CL-COV37838A/2022|2022-10-17|2022-12-22	99.284850926672	exact
hCoV-19/USA/CA-CDPH-500084999/2022|2022-10-28|2023-03-07	99.4219653179191	exact
hCoV-19/USA/NY-PRL-221031_00D10/2022|2022-10-28|2022-11-11	99.439164455788	exact
hCoV-19/SouthKorea/KDCA146664/2022|2022-10-11|2022-11-02	99.1173993599461	exact
hCoV-19/Belgium/UZA-UA-5817715600/2022|2022-10-19|2022-11-04	97.0935116427539	exact
hCoV-19/Germany/BW-RKI-I-1003407/2022|2022-10-11|2022-10-21	98.4268980184316	exact
hCoV-19/Beijing/BJCDC-2349/2022|2022-10-18|2023-01-25	99.3353028064993	exact
hCoV-19/Germany/RP-RKI-I-1009207/2022|2022-10-10|2022-10-27	86.2834242607934	exact
hCoV-19/USA/NY-PRL-221005_00D12/2022|2022-10-03|2022-10-16	99.3719141504047	exact
hCoV-19/USA/RI-CDC-LC0907105/2022|2022-10-03|2022-10-18	99.9932201091562	exact
hCoV-19/England/PHEC-YY8JBR6/2022|2022-10-14|2022-11-02	99.6874474878172	exact
hCoV-19/Denmark/DCGC-600469/2022|2022-10-21|2022-10-28	98.3781965006729	exact
hCoV-19/USA/CA-HLX-STM-9K8XRPB4M/2022|2022-10-11|2022-11-14	99.5442970111245	exact
hCoV-19/Australia/VIC-VIDRL-00002272/2022|2022-10-06|2023-06-22	99.4839101396478	exact
hCoV-19/England/PHEC-YY8CD7D/2022|2022-10-30|2022-11-14	98.1882352941176	exact
hCoV-19/France/GES-espacebio-M221024BI007/2022|2022-10-20|2022-11-16	98.5967032598113	exact
hCoV-19/Peru/LIM-INS-30937/2022|2022-10-05|2022-11-02	88.8452764358561	exact
hCoV-19/Sweden/01_SE100_22CS509767/2022|2022-10-28|2022-11-14	98.9812673838008	exact
hCoV-19/USA/CO-CDPHE-2103709389/2022|2022-10-28|2022-11-29	99.5629370629371	exact
hCoV-19/Greece/HERA_PHLnetwork-41375/2022|2022-10-01|2022-11-29	90.8183498571669	exact
hCoV-19/Japan/TKYmbc11398/2022|2022-10-04|2022-11-21	99.5390774820846	exact
hCoV-19/Denmark/DCGC-597481/2022|2022-10-05|2022-10-20	99.6875314988408	exact
hCoV-19/Russia/SPE-RII-MH107669S/2022|2022-10-05|2022-11-20	99.4202412868633	exact
hCoV-19/USA/HI-H2217264/2022|2022-10-18|2022-11-02	99.8179427531101	exact
hCoV-19/France/ARA-HCL022184201301/2022|2022-10-24|2022-12-01	99.1521163577868	exact
hCoV-19/Japan/TKYnat9908/2022|2022-10-03|2022-11-11	99.368045984739	exact
hCoV-19/Germany/BE-ChVir29858/2022|2022-10-21|2023-01-27	98.68195995573	exact
hCoV-19/Germany/SH-RKI-I-1014760/2022|2022-10-04|2022-10-27	96.0531181711212	exact
hCoV-19/Austria/AGES-1143676/2022|2022-10-25|2023-01-18	99.0800716648291	exact
hCoV-19/Germany/BW-RKI-I-1016511/2022|2022-10-20|2022-11-04	96.6755453656563	exact
hCoV-19/Australia/QLD0x012168/2022|2022-10-26|2022-11-17	98.700949047587	exact
hCoV-19/Malaysia/IMR_OS7230/2022|2022-10-20|2022-11-29	99.1202739910013	exact
hCoV-19/USA/TX-HMH-MCoV-117088/2022|2022-10-09|2022-10-26	98.8661215975236	exact
hCoV-19/France/NOR-HMN-22102240140/2022|2022-10-17|2022-11-04	99.2405148368451	exact
hCoV-19/Philippines/PH-VUI-140729/2022|2022-10-29|2022-12-06	95.5739136275102	exact
hCoV-19/Germany/BY-RKI-I-996254/2022|2022-10-02|2022-10-21	98.6270484907629	exact
hCoV-19/Austria/AGES-1137030/2022|2022-10-10|2023-01-18	99.9931141332415	exact
hCoV-19/USA/WI-WSLH-2207246/2022|2022-10-26|2022-11-17	97.8187073572413	exact
hCoV-19/France/PDL-HMN-22102200491/2022|2022-10-10|2022-11-09	98.8577955454026	exact
hCoV-19/Russia/STA-RII-MH108309S/2022|2022-10-12|2022-11-20	99.1689008042895	exact
hCoV-19/USA/CO-CDPHE-2103710013/2022|2022-10-31|2022-12-13	97.7911511565358	exact
hCoV-19/USA/NY-PRL-221010_00C16/2022|2022-10-08|2022-10-16	99.3854110693176	exact
hCoV-19/USA/CO-CDPHE-2103704151/2022|2022-10-01|2022-11-07	99.0644455662124	exact
hCoV-19/Germany/HH-hpi-p18001/2022|2022-10|2023-01-05	99.2426792325816	exact
hCoV-19/France/ARA-cerba-22V0878473/2022|2022-10-24|2022-11-16	98.9251992231969	exact
hCoV-19/NewZealand/22XA4216/2022|2022-10-25|2022-11-30	98.7148350536329	exact
hCoV-19/Sweden/2A626882521/2022|2022-10-17|2022-12-16	99.6447662223425	exact
hCoV-19/Japan/TKYmbc11762/2022|2022-10-11|2022-11-11	96.9955926386973	exact
hCoV-19/Canada/AB-ABPHL-83357/2022|2022-10-10|2022-11-04	99.9865115494858	exact
hCoV-19/Canada/ON-PHL-22-43919/2022|2022-10-07|2022-10-17	97.5805908876775	exact
hCoV-19/Japan/TKYmbc11386/2022|2022-10-04|2022-11-22	99.3002052282744	exact
hCoV-19/Latvia/22763438/2022|2022-10-21|2023-01-23	99.1775373310412	exact
hCoV-19/England/PHEC-YY8DPG4/2022|2022-10-06|2022-10-20	99.500033554795	exact
hCoV-19/Italy/LAZ-AMC-11789-DS/2022|2022-10-11|2022-12-20	99.1151628904679	exact
hCoV-19/Qatar/QU.18.66.D9/2022|2022-10-02|2022-11-27	99.8643949930459	exact
hCoV-19/SouthKorea/KDCA145395/2022|2022-10-06|2022-10-28	96.2281292059219	exact
hCoV-19/USA/CO-CDC-2-6651942/2022|2022-10-24|2022-12-19	97.4300476414145	exact
hCoV-19/Canada/QC-L00537735001/2022|2022-10-10|2022-11-02	98.6775691500101	exact
hCoV-19/USA/MS-UMMC-S441AA17-537887/2022|2022-10-03|2022-10-17	99.0764671422172	exact
hCoV-19/Germany/BW-RKI-I-1010937/2022|2022-10-13|2022-10-27	99.8755172761834	exact
hCoV-19/France/BFC-HMN-22102190186/2022|2022-10-10|2022-11-10	98.9786319043139	exact
hCoV-19/Mongolia/Tuv-9333/2022|2022-10-24|2022-11-07	96.4981066318153	exact
hCoV-19/CostaRica/INC-7527-771470/2022|2022-10-10|2022-10-31	99.2564680550416	exact
hCoV-19/Japan/PG-382394/2022|2022-10-11|2022-10-29	99.5020355977255	exact
hCoV-19/Japan/TKYnat10633/2022|2022-10-15|2022-11-21	99.2940939191233	exact
hCoV-19/USA/WA-PHL-030182/2022|2022-10-19|2022-11-04	98.959911138039	exact
hCoV-19/Singapore/13888/2022|2022-10-25|2022-10-31	99.5407615982837	exact
hCoV-19/USA/CA-CDC-LC0908969/2022|2022-10-05|2022-10-18	99.9493106244931	exact
hCoV-19/Germany/BY-MVP-000017647/2022|2022-10-01|2022-10-18	95.0486413955049	exact
hCoV-19/Norway/32765/2022|2022-10-24|2022-11-25	99.5035293322976	exact
hCoV-19/CzechRepublic/NRL_s6591/2022|2022-10-18|2022-11-25	99.0707889846258	exact
hCoV-19/Germany/BY-RKI-I-1011783/2022|2022-10-18|2022-10-27	99.8149581132456	exact
hCoV-19/Japan/TKYnat11080/2022|2022-10-20|2022-11-22	99.4687289845326	exact
hCoV-19/Germany/NW-RKI-I-1008591/2022|2022-10-08|2022-10-27	99.7010212308519	exact
hCoV-19/Spain/PV-HUD-79845913/2022|2022-10-04|2022-10-20	99.105461393597	exact
hCoV-19/USA/NY-PRL-221024_00A21/2022|2022-10-20|2022-10-30	98.3144181048956	exact
hCoV-19/Belgium/AZDelta-2241-06387/2022|2022-10-15|2022-10-20	98.6709286675639	exact
hCoV-19/Switzerland/SO-Risch-1031R14509/2022|2022-10-31|2022-11-16	99.0221951549601	exact
hCoV-19/Japan/PG-384443/2022|2022-10-23|2022-11-08	99.3775654397416	exact
hCoV-19/USA/MS-UMMC-M1002A5-537987/2022|2022-10-20|2022-12-02	99.4285330106226	exact
hCoV-19/Canada/ON-KHS-22-15400-v1/2022|2022-10-24|2022-11-08	99.1080144064088	exact
hCoV-19/France/ARA-HCL022180609801/2022|2022-10-26|2022-11-18	99.0869419268211	exact
hCoV-19/Canada/ON-PHL-22-48742/2022|2022-10-26|2022-11-07	99.6230479267636	exact
hCoV-19/Greece/HERA_PHLnetwork_PEDY_THESSALIAS-7328/2022|2022-10-25|2023-01-17	99.6034413227584	exact
hCoV-19/Denmark/DCGC-606452/2022|2022-10-31|2022-11-06	99.8251513113652	exact
hCoV-19/Germany/SL-RKI-I-1021841/2022|2022-10-20|2022-11-11	94.2906109281538	exact
hCoV-19/Germany/BY-RKI-I-1010876/2022|2022-10-14|2022-10-27	98.7017377780783	exact
hCoV-19/USA/HI-H2217583/2022|2022-10-25|2022-11-19	99.5284289948801	exact
hCoV-19/Latvia/8105717/2022|2022-10-10|2023-01-23	98.6651835372636	exact
hCoV-19/Germany/BW-RKI-I-1011373/2022|2022-10-05|2022-10-27	97.3765067359962	exact
hCoV-19/Singapore/12807/2022|2022-10-03|2022-10-10	99.0245374094932	exact
hCoV-19/USA/DE-DHSS-B1240852/2022|2022-10-05|2022-10-13	96.7516697024894	exact
hCoV-19/Sweden/1597226363/2022|2022-10-07|2022-10-17	98.7901193076794	exact
hCoV-19/Austria/LB-R00106-S248/2022|2022-10-10|2022-10-19	99.6807473871694	exact
hCoV-19/Spain/MD-HGUGM-6777374/2022|2022-10-18|2022-10-28	99.4346480010769	exact
hCoV-19/Russia/KLU-RII-MH107922S/2022|2022-10-04|2022-11-20	99.9191401906944	exact
hCoV-19/USA/CT-YPL22-42000/2022|2022-10-07|2022-10-14	99.640299862171	exact
hCoV-19/Slovenia/230200/2022|2022-10-12|2022-12-21	98.0336134453782	exact
hCoV-19/Japan/TKYnat10113/2022|2022-10-05|2022-11-11	88.6819725032774	exact
hCoV-19/Italy/PIE_IRCC_15887340/2022|2022-10-04|2022-10-14	98.4946020250788	exact
hCoV-19/Germany/NI-RKI-I-1021138/2022|2022-10-20|2022-11-04	98.9637480591372	exact
hCoV-19/England/PHEP-YYF3QBA/2022|2022-10-03|2022-10-17	97.859882899253	exact
hCoV-19/France/NAQ-HCL722004255401/2022|2022-10-24|2022-11-18	98.0662890847549	exact
hCoV-19/Norway/Ahus-4445/2022|2022-10-23|2022-11-07	99.273803119957	exact
hCoV-19/Denmark/DCGC-598189/2022|2022-10-14|2022-10-21	96.6351810144879	exact
hCoV-19/Denmark/DCGC-596154/2022|2022-10-04|2022-10-20	99.7516611853144	exact
hCoV-19/Germany/BB-RKI-I-1000106/2022|2022-10-04|2022-10-21	96.586386021723	exact
hCoV-19/Sweden/61824560/2022|2022-10-18|2022-12-16	99.9932173500187	exact
hCoV-19/Australia/WA8313/2022|2022-10-03|2022-10-31	97.6990367269138	exact
hCoV-19/Israel/SMC-7106355/2022|2022-10-14|2022-10-24	99.1520290732889	exact
hCoV-19/Sweden/22-170596/2022|2022-10-26|2022-12-08	98.4279475982533	exact
hCoV-19/NewZealand/22YA3810/2022|2022-10-20|2022-11-30	92.5232699312019	exact
hCoV-19/Sweden/SUS0016663/2022|2022-10-17|2022-11-04	99.6744310935088	exact
hCoV-19/Denmark/DCGC-592126/2022|2022-10-07|2022-10-12	99.0533418375911	exact
hCoV-19/USA/OR_UO_MAP005602/2022|2022-10-10|2022-10-25	96.0456734817609	exact
hCoV-19/Denmark/DCGC-597716/2022|2022-10-16|2022-10-21	97.1965444216612	exact
hCoV-19/USA/NC-ECU-115536398/2022|2022-10-12|2022-10-31	99.1126945181998	exact
hCoV-19/Wales/PHWC-PKFO6F/2022|2022-10-07|2022-10-24	99.5095569216299	exact
hCoV-19/Belgium/Jessa_55-2241-000013/2022|2022-10-10|2022-10-18	98.9518594416636	exact
hCoV-19/Denmark/DCGC-594471/2022|2022-10-11|2022-10-18	99.8083969209049	exact
hCoV-19/USA/WA-CDC-UW22100529595/2022|2022-10-05|2022-10-20	99.1031692515172	exact
hCoV-19/Brazil/SP-IB_CEVC_2203510/2022|2022-10-15|2022-12-29	99.5097216159038	exact
hCoV-19/Philippines/PGCV_0039_3978/2022|2022-10-12|2022-12-06	98.783675110575	exact
hCoV-19/Germany/SN-RKI-I-1026973/2022|2022-10-20|2022-11-17	99.4301994301994	exact
hCoV-19/Denmark/DCGC-602376/2022|2022-10-28|2022-11-03	99.2806239074896	exact
hCoV-19/Australia/VIC74359/2022|2022-10-29|2022-11-11	98.9913544668588	exact
hCoV-19/USA/CA-SCPHL-22WGS02234/2022|2022-10-30|2022-11-14	99.9190447277879	exact
hCoV-19/NewZealand/22XA4499/2022|2022-10-30|2022-11-30	99.5952236389395	exact
hCoV-19/France/ARA-CHUGA-2101348329/2022|2022-10-16|2022-10-20	94.062478915053	exact
hCoV-19/Germany/NW-RKI-I-1015497/2022|2022-10-10|2022-10-27	94.4756019746784	exact
hCoV-19/Denmark/DCGC-602339/2022|2022-10-24|2022-11-03	99.6907459074255	exact
hCoV-19/England/LSPA-325BDD94/2022|2022-10-18|2022-10-24	98.7145837539538	exact
hCoV-19/Denmark/DCGC-608607/2022|2022-10-23|2022-11-10	99.7411677703452	exact
hCoV-19/France/PAC-ALPIGENE-2211030014/2022|2022-10-24|2022-11-15	96.4495847762499	exact
hCoV-19/Denmark/DCGC-598948/2022|2022-10-17|2022-10-23	99.3209855793472	exact
hCoV-19/Mexico/CMX_CIAD-IMSS_202201113678/2022|2022-10-31|2022-11-28	99.6610851984833	exact
hCoV-19/Japan/PG-390875/2022|2022-10-27|2022-11-16	99.7442971536236	exact
hCoV-19/Australia/VIC74750/2022|2022-10-30|2022-11-11	94.3409502110836	exact
hCoV-19/Sweden/01_SE100_22CS106828/2022|2022-10-12|2022-10-24	98.7870258678461	exact
hCoV-19/USA/RI-CDC-2-6595879/2022|2022-10-19|2022-11-25	99.3640004038093	exact
hCoV-19/Germany/BW-RKI-I-1009449/2022|2022-10-11|2022-10-27	99.844730979545	exact
hCoV-19/USA/AZ-TG1417955/2022|2022-10-28|2023-02-27	99.2741447677935	exact
hCoV-19/France/NAQ-HCL722004256001/2022|2022-10-24|2022-11-18	98.7661771608664	exact
hCoV-19/Japan/TKYnat11074/2022|2022-10-20|2022-11-22	99.8016339979155	exact
hCoV-19/Belgium/UGent-7329/2022|2022-10-25|2022-11-25	99.1526848458357	exact
hCoV-19/France/BFC-ALPIGENE-2210120093/2022|2022-10-10|2022-11-16	99.8856566335968	exact
hCoV-19/England/LSPA-325BB32B/2022|2022-10-17|2022-10-23	96.0461673060098	exact
hCoV-19/Japan/TKYnat9939/2022|2022-10-03|2022-11-11	98.7024773941981	exact
hCoV-19/Russia/TAM-CRIE-7783722110/2022|2022-10-12|2022-11-24	99.3678929765886	exact
hCoV-19/NewZealand/22XA3931/2022|2022-10-18|2022-11-30	98.8463873709775	exact
hCoV-19/Luxembourg/LNS7146971/2022|2022-10-17|2022-10-29	99.0195084017987	exact
hCoV-19/Austria/AGES-1142897/2022|2022-10-25|2023-01-18	99.8578199052133	exact
hCoV-19/Germany/BW-RKI-I-1021168/2022|2022-10-25|2022-11-04	99.4295551205023	exact
hCoV-19/Denmark/DCGC-597050/2022|2022-10-12|2022-10-20	99.5631867208763	exact
hCoV-19/England/PHEC-YY8E51J/2022|2022-10-17|2022-11-02	99.7413851010949	exact
hCoV-19/Japan/TKYmbc11822/2022|2022-10-11|2022-11-11	99.7342125626619	exact
hCoV-19/France/un-IHU-095910/2022|2022-10|2023-04-28	99.2247016786894	exact
hCoV-19/Denmark/DCGC-594274/2022|2022-10-12|2022-10-18	99.4746767241379	exact
hCoV-19/SouthKorea/KDCA152840/2022|2022-10-21|2022-11-11	99.0319002319406	exact
hCoV-19/USA/KS-CDC-LC0926942/2022|2022-10-26|2022-11-15	99.8380894555758	exact
hCoV-19/Denmark/DCGC-600898/2022|2022-10-13|2022-10-28	99.6235167568658	exact
hCoV-19/England/PHEC-YY8FKD9/2022|2022-10-13|2022-10-24	98.7413573202658	exact
hCoV-19/Germany/RP-RKI-I-1009027/2022|2022-10-07|2022-10-27	99.9730503621358	exact
hCoV-19/Denmark/DCGC-589887/2022|2022-10-01|2022-10-07	99.2873710040674	exact
hCoV-19/CostaRica/INC-7797-772548/2022|2022-10-26|2022-11-14	97.5233864997645	exact
hCoV-19/USA/NV-CDC-2-6597878/2022|2022-10-24|2022-11-25	92.5151014072149	exact
hCoV-19/Australia/QLD0x011B65/2022|2022-10-06|2022-10-18	99.6331695497072	exact
hCoV-19/Sweden/4077625864/2022|2022-10-03|2022-10-17	92.7457832134937	exact
hCoV-19/Turkey/KSS-PCTSH4845632739/2022|2022-10-25|2022-11-03	98.8127361036158	exact
hCoV-19/USA/DE-DHSS-B1241058/2022|2022-10-29|2022-12-09	99.9730121782546	exact
hCoV-19/Denmark/DCGC-590566/2022|2022-10-02|2022-10-08	99.5327574036102	exact
hCoV-19/Denmark/DCGC-647375/2022|2022-10-31|2023-07-10	99.8453677558155	exact
hCoV-19/Qatar/QU.18.68.G2/2022|2022-10-19|2022-11-27	99.9795011957636	exact
hCoV-19/Japan/TKYnat11213/2022|2022-10-21|2022-11-22	99.791589633265	exact
hCoV-19/Singapore/12956/2022|2022-10-05|2022-10-14	99.3930655220978	exact
hCoV-19/England/PHEC-YY8N9EG/2022|2022-10-04|2022-10-18	98.1261333870643	exact
hCoV-19/USA/VA-CAV_VAS3N_00016543_01/2022|2022-10-11|2022-11-28	99.677787473988	exact
hCoV-19/Denmark/DCGC-604502/2022|2022-10-27|2022-11-03	98.4569353862704	exact
hCoV-19/Crimea/RII-MH103561S/2022|2022-10-09|2022-11-15	97.7780756727772	exact
hCoV-19/HongKong/HKU-696/2022|2022-10-07|2022-12-30	96.4866863905325	exact
hCoV-19/Austria/AGES-1145579/2022|2022-10-27|2023-01-18	95.9312776548673	exact
hCoV-19/Netherlands/LI-RIVM-117900/2022|2022-10-29|2022-11-21	97.7315562735595	exact
hCoV-19/USA/WA-PHL-030568/2022|2022-10-24|2022-11-15	97.9372770711353	exact
hCoV-19/Japan/PG-374499/2022|2022-10-01|2022-10-17	99.1824237938228	exact
hCoV-19/USA/NY-PRL-221024_01B24/2022|2022-10-18|2022-10-30	99.563025210084	exact
hCoV-19/USA/CA-CDPH-FS25388203/2022|2022-10-12|2022-11-04	98.4700081059173	exact
hCoV-19/USA/CA-SEARCH-129350/2022|2022-10-29|2022-12-02	99.3639838966135	exact
hCoV-19/Italy/EMR_AUSLRomagna_C105-22-18/2022|2022-10-17|2022-10-26	99.6216471860009	exact
hCoV-19/Japan/TKYhug10835/2022|2022-10-31|2022-12-15	99.8115366493909	exact
hCoV-19/Denmark/DCGC-591580/2022|2022-10-03|2022-10-11	98.4423257687659	exact
hCoV-19/Japan/TKYnat10148/2022|2022-10-06|2022-11-11	99.8823450315988	exact
hCoV-19/Italy/LAZ-UCBM-1786/2022|2022-10-27|2022-11-06	98.9073602359566	exact
hCoV-19/SouthKorea/KDCA145915/2022|2022-10-07|2022-11-02	98.665366772003	exact
hCoV-19/Germany/BY-LGL-IMS-10272-CVDP-95e5f317-dbc0-45be-ace1-4babc02ebc00/2022|2022-10-19|2022-11-08	99.0690143695608	exact
hCoV-19/Denmark/DCGC-589916/2022|2022-10-02|2022-10-07	99.7852132765044	exact
hCoV-19/Netherlands/ZE-MVD-CWGS2203828/2022|2022-10-11|2022-10-31	99.3023020661296	exact
hCoV-19/USA/CO-CDPHE-2103709997/2022|2022-10-30|2022-11-29	99.6971532404603	exact
hCoV-19/Germany/HH-RKI-I-1027185/2022|2022-10-17|2022-11-17	99.5261778345319	exact
hCoV-19/France/BFC-HMN-22102190179/2022|2022-10-10|2022-11-10	99.3110170061168	exact
hCoV-19/Portugal/PT43438/2022|2022-10-10|2022-10-24	98.9499899037491	exact
hCoV-19/SouthKorea/KDCA145769/2022|2022-10-07|2022-10-28	99.9764460446179	exact
hCoV-19/Sweden/2A74328330000/2022|2022-10-30|2022-12-16	96.9642676042054	exact
hCoV-19/USA/AZ-CDC-LC0910287/2022|2022-10-05|2022-10-18	99.4109185560655	exact
hCoV-19/Austria/LB-R00108-S197/2022|2022-10-25|2022-11-01	99.5765275257108	exact
hCoV-19/Malaysia/IMR_OS6876/2022|2022-10-18|2022-11-25	98.6411658796752	exact
hCoV-19/Austria/IMBA_IMP-2596_C11/2022|2022-10-31|2022-11-11	99.6172981247608	exact
hCoV-19/Philippines/PGCV_0040_4262/2022|2022-10-23|2023-02-22	99.6146629138185	exact
hCoV-19/Peru/LIM-INS-33078/2022|2022-10-27|2022-11-28	99.4901553013786	exact
hCoV-19/France/IDF-cerba-22V0554850/2022|2022-10-04|2022-10-12	98.3377547936465	exact
hCoV-19/USA/GA-EVTL17353/2022|2022-10-05|2022-10-30	95.402181669895	exact
hCoV-19/USA/CO-CDPHE-2103706899/2022|2022-10-26|2022-11-21	99.121744397335	exact
hCoV-19/Denmark/DCGC-603236/2022|2022-10-23|2022-11-03	99.2940939191233	exact
hCoV-19/Germany/NW-RKI-I-1009193/2022|2022-10-11|2022-10-27	93.3470600148518	exact
hCoV-19/Germany/BE-RKI-I-1057217/2022|2022-10-18|2022-12-16	96.0742830277386	exact
hCoV-19/Indonesia/JK-CW62-2930/2022|2022-10-31|2022-11-15	98.312548320952	exact
hCoV-19/France/CVL-ChuTo-9800103102/2022|2022-10-21|2022-11-22	99.6231113504055	exact
hCoV-19/USA/WI-WSLH-2207281/2022|2022-10-25|2022-11-17	99.6140162448815	exact
hCoV-19/Denmark/DCGC-602833/2022|2022-10-26|2022-11-03	99.6470469595617	exact
hCoV-19/USA/CO-ASC-210832197/2022|2022-10-06|2022-11-22	98.5564304461942	exact
hCoV-19/Netherlands/ZH-EMC-7218/2022|2022-10-24|2022-11-11	99.0213734751436	exact
hCoV-19/Sweden/4074291764/2022|2022-10-24|2022-11-07	98.937957921624	exact
hCoV-19/Denmark/DCGC-597451/2022|2022-10-15|2022-10-20	97.4015933308683	exact
hCoV-19/Canada/QC-L00537616001/2022|2022-10-10|2022-11-02	99.118112356525	exact
hCoV-19/Australia/ACT9118/2022|2022-10-24|2022-11-26	99.0876342456991	exact
hCoV-19/USA/NJ-PHEL-V22049179/2022|2022-10-26|2022-11-29	99.9932537273157	exact
hCoV-19/Philippines/PGCV_0039_3974/2022|2022-10-08|2022-12-06	98.8842352152789	exact
hCoV-19/SouthKorea/KDCA137161/2022|2022-10-03|2022-10-25	99.1058522975562	exact
hCoV-19/Italy/EMR-IZSLER-341900-014-01/2022|2022-10-17|2022-10-28	98.4296524475993	exact
hCoV-19/Switzerland/VD-CHUV-GEN13768/2022|2022-10-15|2022-11-03	99.0943548116593	exact
hCoV-19/Japan/TKYnat11648/2022|2022-10-30|2022-11-28	99.8218427510168	exact
hCoV-19/Japan/PG-376988/2022|2022-10-02|2022-10-20	99.2798977050946	exact
hCoV-19/Italy/EMR_AUSL_C101-22-08/2022|2022-10-05|2022-10-17	99.8479832443754	exact
hCoV-19/NewZealand/22XA3688/2022|2022-10-11|2022-11-30	99.7469891711365	exact
hCoV-19/Spain/MC-HCUVA-89093059/2022|2022-10-25|2022-11-11	97.6452753916119	exact
hCoV-19/Slovenia/23-056868-MB/2022|2022-10-24|2022-11-09	99.5609625310007	exact
hCoV-19/USA/CT-Yale-22823/2022|2022-10-26|2022-11-22	99.9158928811735	exact
hCoV-19/Denmark/DCGC-612911/2022|2022-10-22|2022-11-23	98.0679412654145	exact
hCoV-19/Denmark/DCGC-603043/2022|2022-10-29|2022-11-03	99.0487075195805	exact
hCoV-19/Denmark/DCGC-601188/2022|2022-10-23|2022-10-28	98.7965982049817	exact
hCoV-19/Japan/PG-384784/2022|2022-10-25|2022-11-04	98.7450373460736	exact
hCoV-19/France/ARA-HCL022180561601/2022|2022-10-26|2022-11-18	99.6274417667987	exact
hCoV-19/USA/IA-CDC-LC0926054/2022|2022-10-25|2022-11-15	99.79633401222	exact
hCoV-19/Denmark/DCGC-603235/2022|2022-10-28|2022-11-03	99.7176375676493	exact
hCoV-19/Denmark/DCGC-596319/2022|2022-10-12|2022-10-20	99.714755528709	exact
hCoV-19/Australia/VIC73813/2022|2022-10-20|2022-11-04	97.0683929829269	exact
hCoV-19/Germany/BW-RKI-I-1055480/2022|2022-10-29|2022-12-16	99.1829844699527	exact
hCoV-19/CostaRica/INC-7423-771077/2022|2022-10-03|2022-10-18	99.8246264881454	exact
hCoV-19/Japan/TKYnat10948/2022|2022-10-18|2022-11-21	99.8285656660728	exact
hCoV-19/USA/CA-SCPHL-22WGS02070/2022|2022-10-12|2022-10-22	99.9359104094987	exact
hCoV-19/USA/NJ-DHSS-B1240914/2022|2022-10-11|2022-11-03	99.9224100124819	exact
hCoV-19/Denmark/DCGC-589957/2022|2022-10-02|2022-10-07	99.6302396719217	exact
hCoV-19/Canada/MB-CPL-553620/2022|2022-10-29|2022-12-14	99.9865115494858	exact
hCoV-19/SouthKorea/KDCA153365/2022|2022-10-23|2022-11-11	98.7159232243101	exact
hCoV-19/Iceland/L-1981/2022|2022-10-24|2022-10-28	99.0991293825003	exact
hCoV-19/USA/CA-Stanford-111_S39/2022|2022-10-25|2022-11-05	99.0950226244344	exact
hCoV-19/Germany/NW-HHU-31970/2022|2022-10-28|2022-11-09	93.4727006104423	exact
hCoV-19/Denmark/DCGC-597702/2022|2022-10-14|2022-10-21	99.7783375314861	exact
hCoV-19/England/PHEP-YYF5NBY/2022|2022-10-11|2022-10-25	96.9243194131305	exact
hCoV-19/Japan/TKYnat11102/2022|2022-10-20|2022-11-22	99.794951090793	exact
hCoV-19/FrenchGuiana/IPG-31020223058/2022|2022-10-03|2022-10-10	99.912510936133	exact
hCoV-19/Germany/BW-RKI-I-1019108/2022|2022-10-06|2022-11-04	98.5696538293657	exact
hCoV-19/Denmark/DCGC-603475/2022|2022-10-24|2022-11-03	99.5090291555974	exact
hCoV-19/Denmark/DCGC-603751/2022|2022-10-29|2022-11-03	99.3207800941493	exact
hCoV-19/England/PHEP-YYF65CM/2022|2022-10-29|2022-11-14	98.7413764092209	exact
hCoV-19/Denmark/DCGC-596015/2022|2022-10-15|2022-10-20	99.3512386970991	exact
hCoV-19/Denmark/DCGC-590339/2022|2022-10-01|2022-10-07	99.8386500386568	exact
hCoV-19/Denmark/DCGC-598057/2022|2022-10-16|2022-10-21	98.6554169888064	exact
hCoV-19/Norway/OUS-26093/2022|2022-10-14|2022-10-28	99.2367185653011	exact
hCoV-19/USA/WA-CDC-UW22100547244/2022|2022-10-05|2022-10-20	98.537193703866	exact
hCoV-19/Australia/NSW-ICPMR-34615/2022|2022-10-04|2022-10-14	99.2578723404255	exact
hCoV-19/Japan/TKYnat9754/2022|2022-10-01|2022-11-08	97.2839423173888	exact
hCoV-19/Israel/ICH-741189148/2022|2022-10-08|2022-10-24	97.4828453019906	exact
hCoV-19/Germany/SH-RKI-I-1055973/2022|2022-10-18|2022-12-16	98.7120855471114	exact
hCoV-19/Croatia/44374/2022|2022-10-07|2022-11-08	99.5608108108108	exact
hCoV-19/England/PHEP-YYF5XAR/2022|2022-10-07|2022-10-28	99.8855912241739	exact
hCoV-19/Thailand/TUC-L22-61400/2022|2022-10-24|2022-12-07	98.1013085120734	exact
hCoV-19/USA/CA-HLX-STM-5859YYASD/2022|2022-10-31|2022-11-30	99.5674914504124	exact
hCoV-19/England/PHEC-YY8J54Z/2022|2022-10-22|2022-11-04	99.6978547688589	exact
hCoV-19/USA/NJ-CDC-LC0915323/2022|2022-10-14|2022-10-25	99.4525547445255	exact
hCoV-19/Canada/ON-PHL-22-46508/2022|2022-10-17|2022-10-31	98.9333064136214	exact
hCoV-19/Norway/Ahus-4367/2022|2022-10-02|2022-10-24	99.5326788596019	exact
hCoV-19/Russia/LIP-CRIE-7784124498/2022|2022-10-18|2022-11-24	98.3511705685619	exact
hCoV-19/Canada/ON-PHL-22-48436/2022|2022-10-24|2022-11-07	95.6643403796231	parent
hCoV-19/USA/MD-HP39155-PIDBTMOEEK/2022|2022-10-04|2022-10-17	91.2807562365628	exact
hCoV-19/Canada/AB-ABPHL-84725/2022|2022-10-09|2022-11-18	99.8280222559434	exact
hCoV-19/France/ARA-ALPIGENE-2210140011/2022|2022-10-10|2022-11-16	99.949527238467	exact
hCoV-19/Peru/LOR-INS-31766/2022|2022-10-24|2022-11-17	98.0620284995809	exact
hCoV-19/Japan/TKYmbc11867/2022|2022-10-11|2022-11-11	98.3749957945026	exact
hCoV-19/Sweden/01_SE100_22CS107025/2022|2022-10-17|2022-11-01	99.6576147158538	exact
hCoV-19/Mongolia/UB-99098/2022|2022-10-26|2022-11-07	99.4838104176443	exact
hCoV-19/Canada/QC-L00547693001/2022|2022-10-30|2022-11-17	98.4622631986271	exact
hCoV-19/England/PLYM-32594D84/2022|2022-10-04|2022-10-13	99.8990510801534	exact
hCoV-19/Denmark/DCGC-605206/2022|2022-10-26|2022-11-03	98.9897972882266	exact
hCoV-19/Sweden/22-761928/2022|2022-10-04|2023-03-03	99.9527489959162	exact
hCoV-19/Australia/SA468599/2022|2022-10-25|2022-11-03	99.6419102709775	exact
hCoV-19/Belgium/AZDelta-2240-13701/2022|2022-10-13|2022-10-17	95.826472663732	exact
hCoV-19/France/NAQ-HCL722004166501/2022|2022-10-10|2022-11-02	99.1651019313305	exact
hCoV-19/Germany/BW-RKI-I-1000466/2022|2022-10-02|2022-10-21	99.2405319651657	exact
hCoV-19/Canada/QC-L00546709001/2022|2022-10-31|2022-11-17	96.5835268773772	exact
hCoV-19/Austria/LB-R00107-S356/2022|2022-10-18|2022-10-26	99.6471418489767	exact
hCoV-19/Canada/QC-L00537708001/2022|2022-10-11|2022-11-02	99.1049195773605	exact
hCoV-19/Greece/44314/2022|2022-10-27|2023-01-16	99.4628741301263	exact
hCoV-19/Germany/NI-RKI-I-1001927/2022|2022-10-07|2022-10-21	99.8352775069755	exact
hCoV-19/Netherlands/GE-RIVM-115915/2022|2022-10-10|2022-10-28	98.0174357938672	exact
hCoV-19/Denmark/DCGC-605090/2022|2022-10-26|2022-11-03	99.0445431301305	exact
hCoV-19/Japan/TKYnat11355/2022|2022-10-23|2022-11-22	99.6336011294497	exact
hCoV-19/Latvia/22737297/2022|2022-10-17|2023-01-23	98.756193750632	exact
hCoV-19/Denmark/DCGC-599667/2022|2022-10-19|2022-10-28	99.7646979730411	exact
hCoV-19/France/BRE-IPP51860/2022|2022-10-03|2022-10-14	99.9124726477024	exact
hCoV-19/Greece/44321/2022|2022-10-27|2023-01-16	99.5945945945946	exact
hCoV-19/Serbia/K580847-10/2022|2022-10-19|2022-12-29	99.6061269146608	exact
hCoV-19/Canada/ON-PHL-22-45277/2022|2022-10-12|2022-10-24	99.8990510801534	exact
hCoV-19/Slovenia/23-056561-MB/2022|2022-10-23|2022-11-09	97.3538585370762	exact
hCoV-19/USA/CA-CDPH-500085251/2022|2022-10-26|2023-03-07	98.3263879553704	exact
hCoV-19/Indonesia/KB-FKUNTAN-WGS-16768/2022|2022-10-26|2022-11-07	93.6394641538624	exact
hCoV-19/Brazil/SP-IB_CEVC_2203182/2022|2022-10-31|2022-11-17	99.7851411689663	exact
hCoV-19/Germany/MV-RKI-I-1003441/2022|2022-10-10|2022-10-21	99.0987645986633	exact
hCoV-19/USA/GA-EHC-6360D/2022|2022-10-10|2022-11-30	96.4484539539875	exact
hCoV-19/England/PHEC-YY8GKIA/2022|2022-10-13|2022-10-31	98.58644192996	exact
hCoV-19/USA/NY-PRL-221007_00I21/2022|2022-10-05|2022-10-16	98.7435328898744	exact
hCoV-19/Denmark/DCGC-591888/2022|2022-10-01|2022-10-12	99.9325372731566	exact
hCoV-19/Denmark/DCGC-600273/2022|2022-10-21|2022-10-28	99.7611036339165	exact
hCoV-19/France/ARA-HCL722004179101/2022|2022-10-10|2022-11-02	99.3832126575489	exact
hCoV-19/Denmark/DCGC-604205/2022|2022-10-26|2022-11-03	99.7411677703452	exact
hCoV-19/USA/OH-CDC-LC0912485/2022|2022-10-06|2022-10-24	97.6345895020188	exact
hCoV-19/Denmark/DCGC-590408/2022|2022-10-01|2022-10-07	99.2880411055513	exact
hCoV-19/Spain/MC-HCUVA-20042327/2022|2022-10-17|2022-11-15	99.7709280781539	exact
hCoV-19/USA/NY-PRL-221028_00L13/2022|2022-10-26|2022-11-06	99.4488136048935	exact
hCoV-19/SouthKorea/KDCA136775/2022|2022-10-01|2022-10-25	99.2515424294528	exact
hCoV-19/SouthKorea/KDCA149117/2022|2022-10-14|2022-11-07	99.5562428561824	exact
hCoV-19/England/PHEP-YYFHDTH/2022|2022-10-17|2022-10-31	99.9327007201023	exact
hCoV-19/Australia/SA469318/2022|2022-10-30|2022-11-14	96.2850797496467	exact
hCoV-19/Canada/BC-BCCDC-535287/2022|2022-10-12|2022-11-04	99.7301490926263	exact
hCoV-19/Italy/VEN-IZSVe-22RS8352-8_VI/2022|2022-10-21|2022-11-02	99.2474129821261	exact
hCoV-19/Denmark/DCGC-594029/2022|2022-10-11|2022-10-18	99.3717453384848	exact
hCoV-19/NewZealand/22XA3664/2022|2022-10-11|2022-11-30	99.902179046077	exact
hCoV-19/USA/NY-URMC-M6S1H766-1/2022|2022-10-12|2023-07-17	99.4973527243482	exact
hCoV-19/USA/NY-PRL-221028_01G14/2022|2022-10-27|2022-11-11	96.1137981996507	exact
hCoV-19/Australia/VIC72877/2022|2022-10-11|2022-10-23	99.2189071404626	exact
hCoV-19/Germany/BW-RKI-I-1012680/2022|2022-10-14|2022-10-27	99.4226288955667	exact
hCoV-19/USA/NY-PRL-221005_01J02/2022|2022-10-02|2022-10-16	98.8739117281253	exact
hCoV-19/USA/NY-PRL-221014_01E21/2022|2022-10-12|2022-10-23	98.363025210084	exact
hCoV-19/England/PHEC-YY8DQCP/2022|2022-10-05|2022-10-20	99.7381056307289	exact
hCoV-19/Russia/SMO-CRIE-7782603670/2022|2022-10-03|2022-11-24	99.5412534574647	exact
hCoV-19/Canada/ON-PHL-22-44988/2022|2022-10-11|2022-10-24	99.8889337641357	exact
hCoV-19/Iceland/L-1938/2022|2022-10-19|2022-10-28	99.5861512062178	exact
hCoV-19/Canada/QC-L00542269001/2022|2022-10-19|2022-11-02	99.2260582811764	exact
hCoV-19/Denmark/DCGC-599195/2022|2022-10-19|2022-10-28	99.7982108024484	exact
hCoV-19/Slovenia/232685/2022|2022-10-26|2022-12-21	99.4756126256345	exact
hCoV-19/Denmark/DCGC-601566/2022|2022-10-23|2022-10-28	98.820564516129	exact
hCoV-19/France/IDF-cerba-22V0558955/2022|2022-10-04|2022-10-12	98.5897048453712	exact
hCoV-19/India/un-ICMR-MCL-H-7629-11507/2022|2022-10-21|2023-04-06	92.5362634417607	exact
hCoV-19/Scotland/LSPA-325B3BA3/2022|2022-10-14|2022-10-25	99.0379058303587	exact
hCoV-19/Germany/NW-RKI-I-1010101/2022|2022-10-11|2022-10-27	98.8017282117059	exact
hCoV-19/Germany/BB-RKI-I-1017833/2022|2022-10-24|2022-11-04	86.443365040815	exact
hCoV-19/Denmark/DCGC-594984/2022|2022-10-11|2022-10-18	99.7512521429292	exact
hCoV-19/Belgium/Jessa_11-2243-000756LKO/2022|2022-10-24|2022-10-28	98.7570127994087	exact
hCoV-19/USA/NC-CDC-LC0907359/2022|2022-10-03|2022-10-18	97.7545921123717	exact
hCoV-19/Germany/BY-MVP-000017883/2022|2022-10-09|2022-10-28	99.6507723304231	exact
hCoV-19/Denmark/DCGC-593159/2022|2022-10-09|2022-10-14	99.8453573589726	exact
hCoV-19/Spain/MC-HCUVA-70292944/2022|2022-10-19|2022-11-14	99.558699679973	exact
hCoV-19/Germany/SN-RKI-I-1014076/2022|2022-10-17|2022-10-27	99.2334588488435	exact
hCoV-19/Denmark/DCGC-592375/2022|2022-10-05|2022-10-12	92.2215872802447	exact
hCoV-19/Germany/ST-MD12117/2022|2022-10-15|2022-11-17	99.3422203561807	exact
hCoV-19/France/CVL-HCL722004267201/2022|2022-10-24|2022-12-01	95.1802376317379	exact
hCoV-19/Australia/NSW-ICPMR-34830/2022|2022-10-10|2022-10-20	99.1829787234043	exact
hCoV-19/Belgium/UZB_548202210216/2022|2022-10-18|2022-10-28	99.6391839487439	exact
hCoV-19/USA/CA-UCSF-JD2773/2022|2022-10-14|2023-01-07	98.8789388634527	exact
hCoV-19/England/PHEC-YY8DHDT/2022|2022-10-05|2022-10-21	97.7653256383586	exact
hCoV-19/France/IDF-HMN-22102180237/2022|2022-10-10|2022-11-10	99.0018819733835	exact
hCoV-19/Sweden/1260727559VN/2022|2022-10-18|2022-11-10	92.853304674906	exact
hCoV-19/France/ARA-CFD220053866201/2022|2022-10-08|2022-10-17	99.5629958316525	exact
hCoV-19/USA/MO-CDC-LC0925339/2022|2022-10-29|2022-11-11	99.2718695518408	exact
hCoV-19/USA/MA-CDCBI-CRSP_QNFZOEJZXVRPZMM3/2022|2022-10-12|2022-10-27	99.0229454619732	exact
hCoV-19/Australia/ACT9029/2022|2022-10-18|2022-11-26	99.1955299740819	exact
hCoV-19/USA/CA-HLX-STM-6FT8YX553/2022|2022-10-01|2022-11-04	97.6021761762434	exact
hCoV-19/Sweden/38429098XXP/2022|2022-10-12|2022-11-10	99.3148844707147	exact
hCoV-19/Germany/SL-RKI-I-1015177/2022|2022-10-08|2022-10-27	98.8726345456986	exact
hCoV-19/Sweden/22-618947/2022|2022-10-16|2022-11-10	98.8146008932469	exact
hCoV-19/USA/CA-CDPH-500085119/2022|2022-10-28|2023-03-07	98.8078447175767	exact
hCoV-19/Canada/ON-PHL-22-47381/2022|2022-10-18|2022-10-31	98.9837808735447	exact
hCoV-19/Denmark/DCGC-592314/2022|2022-10-06|2022-10-12	98.9273705447209	exact
hCoV-19/USA/TX-PHH-CS-01840/2022|2022-10-04|2022-11-17	99.6876469402835	exact
hCoV-19/Scotland/SCOT-20934/2022|2022-10-20|2022-11-30	99.3133393921034	exact
hCoV-19/Sweden/Orebro-21305182/2022|2022-10-03|2022-10-07	99.9460298185253	exact
hCoV-19/Germany/BB-RKI-I-1015867/2022|2022-10-21|2022-10-27	95.7161168454429	exact
hCoV-19/USA/CA-CDPH-FS48079349/2022|2022-10-20|2022-12-21	99.6723858416644	exact
hCoV-19/Japan/TKYnat10903/2022|2022-10-18|2022-11-21	99.2235033110357	exact
hCoV-19/Australia/VIC74330/2022|2022-10-26|2022-11-11	98.093163538874	exact
hCoV-19/Romania/IS-541414/2022|2022-10-25|2022-11-21	98.9637480591372	exact
hCoV-19/SouthKorea/KDCA146569/2022|2022-10-10|2022-11-02	99.5654370894391	exact
hCoV-19/SouthKorea/KDCA153579/2022|2022-10-24|2022-11-21	94.8329187117596	exact
hCoV-19/USA/NY-PRL-221028_02J04/2022|2022-10-26|2022-11-06	99.4156171284635	exact
hCoV-19/Germany/BW-RKI-I-1023270/2022|2022-10-27|2022-11-11	99.7029636130426	exact
hCoV-19/USA/NJ-NYGC-V4965-QYAW566/2022|2022-10-30|2023-01-03	99.8922957827067	exact
hCoV-19/Singapore/13919/2022|2022-10-26|2022-10-31	98.8296837798867	exact
hCoV-19/SouthKorea/KDCA137045/2022|2022-10-03|2022-10-25	99.9091215079098	exact
hCoV-19/USA/NE-NPHL22-20004/2022|2022-10-06|2022-10-11	99.8079579528992	exact
hCoV-19/Japan/TKYmbc10864/2022|2022-10-08|2022-11-21	98.7753591494802	exact
hCoV-19/England/PHEC-YY8EH34/2022|2022-10-14|2022-11-02	99.0431746458068	exact
hCoV-19/Germany/SN-RKI-I-1021878/2022|2022-10-20|2022-11-11	98.63248437605	exact
hCoV-19/Denmark/DCGC-591595/2022|2022-10-03|2022-10-11	98.6974183368584	exact
hCoV-19/Israel/CVL-9008147/2022|2022-10-20|2022-11-02	98.5952325074597	exact
hCoV-19/Denmark/DCGC-597208/2022|2022-10-13|2022-10-20	99.7413590406772	exact
hCoV-19/Spain/PV-HUB-50357750/2022|2022-10-20|2022-11-10	97.6369422438892	exact
hCoV-19/USA/DE-DHSS-B1241004/2022|2022-10-23|2022-11-17	97.6478901675752	exact
hCoV-19/Russia/KEM-RII-MH115226S/2022|2022-10-12|2022-12-09	95.6258818786535	exact
hCoV-19/France/IDF-LBZCentre-BL2210030037/2022|2022-10-03|2022-10-26	99.1091238010718	exact
hCoV-19/USA/CA-CDC-LC0918729/2022|2022-10-21|2022-11-02	92.3636608616566	exact
hCoV-19/NewZealand/22XA4484/2022|2022-10-30|2022-11-30	99.5985967752817	exact
hCoV-19/Russia/SPE-RII-553S/2022|2022-10-12|2022-10-26	98.7630317454996	exact
hCoV-19/France/ARA-CHUGA-2109983073/2022|2022-10-09|2022-10-14	99.1061188693247	exact
hCoV-19/Japan/IC-14838/2022|2022-10-04|2022-10-20	98.9269375672766	exact
hCoV-19/USA/NC-CLT-012753/2022|2022-10-12|2022-10-22	99.8721958766354	exact
hCoV-19/Belgium/CHUNamur14337517/2022|2022-10-12|2022-10-28	99.319564246194	exact
hCoV-19/Denmark/DCGC-599403/2022|2022-10-18|2022-10-28	99.7514693534845	exact
hCoV-19/Mexico/MEX_IBT_IMSS_9963/2022|2022-10-14|2022-11-06	92.4700820223208	exact
hCoV-19/Slovenia/231133/2022|2022-10-17|2022-12-21	97.481277496054	exact
hCoV-19/Australia/VIC73754/2022|2022-10-23|2022-11-04	98.9303198980618	exact
hCoV-19/Italy/PIE_IRCC_15887450/2022|2022-10-05|2022-10-14	99.1687893819547	exact
hCoV-19/USA/LA-EVTL17527/2022|2022-10-24|2022-11-30	98.2077529786877	exact
hCoV-19/Germany/HH-hpi-p18204/2022|2022-10|2023-01-05	99.0710198586335	exact
hCoV-19/CzechRepublic/CSQ10204/2022|2022-10-10|2022-10-19	99.2299378546339	exact
hCoV-19/Germany/BY-RKI-I-1011908/2022|2022-10-19|2022-10-27	99.8016606716644	exact
hCoV-19/Germany/NW-RKI-I-1002199/2022|2022-10-09|2022-10-21	99.8262528532007	exact
hCoV-19/France/ARA-ALPIGENE-2210260064/2022|2022-10-24|2022-11-15	99.8283926107877	exact
hCoV-19/CzechRepublic/CSQ10372/2022|2022-10-19|2022-10-31	99.1217699712886	exact
hCoV-19/Germany/SH-RKI-I-1015001/2022|2022-10-11|2022-10-27	99.7344270010421	exact
hCoV-19/USA/NY-URMC-2210A595-1/2022|2022-10-31|2022-11-18	99.145126548196	exact
hCoV-19/Canada/ON-PHL-22-48899/2022|2022-10-29|2022-11-07	99.0331817416204	exact
hCoV-19/SouthAfrica/NICD-N49770/2022|2022-10-12|2022-10-25	98.9060185808536	exact
hCoV-19/Australia/WA8365/2022|2022-10-13|2022-10-31	99.6323529411765	exact
hCoV-19/Germany/BY-RKI-I-1018254/2022|2022-10-10|2022-11-04	99.6577410912019	exact
hCoV-19/PuertoRico/RCMI-13082529/2022|2022-10-27|2023-02-21	99.86543313709	exact
hCoV-19/Australia/NSW-SAVID-14468/2022|2022-10-27|2022-11-04	99.498147524419	exact
hCoV-19/Italy/LAZ-AMC-25771-DS/2022|2022-10-25|2022-12-20	99.0742914640282	exact
hCoV-19/Chile/AP-125044/2022|2022-10-28|2022-11-16	92.1918590971732	parent
hCoV-19/USA/NC-ECU-115388386/2022|2022-10-01|2022-10-31	97.6274490035958	exact
hCoV-19/Iceland/L-1787/2022|2022-10-05|2022-10-14	98.6210367388022	exact
hCoV-19/Japan/TKYmbc14004/2022|2022-10-26|2022-11-25	97.8165057362985	exact
hCoV-19/USA/CA-CDPH-500085268/2022|2022-10-29|2023-03-07	97.1155142202453	exact
hCoV-19/SouthKorea/KDCA153104/2022|2022-10-21|2022-11-11	99.9058791892164	exact
hCoV-19/USA/CA-HLX-STM-K3YV4K3KZ/2022|2022-10-13|2022-11-30	99.2040569586244	exact
hCoV-19/USA/TX-PHH-SPID1004433042/2022|2022-10-17|2022-11-29	99.5160802500252	exact
hCoV-19/Denmark/DCGC-606186/2022|2022-10-31|2022-11-06	99.0624369917333	exact
hCoV-19/USA/NY-PRL-221102_00A03/2022|2022-10-31|2022-11-11	99.2508482547788	exact
hCoV-19/Russia/MOW-CRIE-7786955397/2022|2022-10-30|2023-05-06	98.7294669795508	exact
hCoV-19/Luxembourg/LNS5883553/2022|2022-10-20|2022-10-29	99.2104730413658	exact
hCoV-19/Denmark/DCGC-595800/2022|2022-10-14|2022-10-19	99.6537000302592	exact
hCoV-19/Philippines/PGCV_0037_3661/2022|2022-10-06|2022-12-06	99.6544667717803	exact
hCoV-19/Netherlands/NH-RIVM-120470/2022|2022-10-06|2022-12-20	98.9501312335958	exact
hCoV-19/Canada/ON-PHL-22-46538/2022|2022-10-14|2022-10-31	98.7616932498822	exact
hCoV-19/Italy/CAM-TIGEM-IZSM-COLLI-39504/2022|2022-10-19|2022-11-07	98.982290515885	exact
hCoV-19/England/PHEC-YY8JH9C/2022|2022-10-21|2022-11-04	98.8652387027463	exact
hCoV-19/Germany/HE-RKI-I-1006260/2022|2022-10-03|2022-10-21	98.5640167364017	exact
hCoV-19/Austria/LB-R00108-S144/2022|2022-10-24|2022-11-01	96.9681691371719	exact
hCoV-19/Philippines/PGCV_0038_3797/2022|2022-10-10|2022-12-06	99.514123915156	exact
hCoV-19/France/BFC-HMN-22102210525/2022|2022-10-18|2022-11-04	99.1324815063887	exact
hCoV-19/Slovenia/08-102029-MB/2022|2022-10-24|2022-11-09	99.6312189888695	exact
hCoV-19/Chile/NB-122244/2022|2022-10-20|2022-11-16	95.2802856757849	exact
hCoV-19/USA/NY-PRL-221014_00B23/2022|2022-10-12|2022-10-23	96.3025210084034	exact
hCoV-19/Switzerland/GE-HUG-39606472/2022|2022-10-27|2022-11-11	98.8627952358522	exact
hCoV-19/USA/HI-H2217026/2022|2022-10-04|2022-10-27	99.8182552504039	exact
hCoV-19/USA/CA-CDPH-500085084/2022|2022-10-28|2023-03-07	99.4690503394045	exact
hCoV-19/England/QEUH-325C45FC/2022|2022-10-16|2022-11-03	98.9198465576418	exact
hCoV-19/Australia/VIC73763/2022|2022-10-22|2022-11-04	99.406836461126	exact
hCoV-19/USA/NY-PRL-221005_00M08/2022|2022-10-03|2022-10-16	99.3450221684805	exact
hCoV-19/France/ARA-CHUGA-2101418863/2022|2022-10-31|2022-11-16	99.5007589812785	exact
hCoV-19/USA/CT-Yale-22762/2022|2022-10-20|2022-11-15	98.2361337683524	exact
hCoV-19/Belgium/Jessa_11-2240-007509/2022|2022-10-09|2022-10-17	96.5229952632109	exact
hCoV-19/France/ARA-HCL022173241901/2022|2022-10-14|2022-11-01	98.8767812238055	exact
hCoV-19/Denmark/DCGC-598049/2022|2022-10-16|2022-10-21	98.9848398265488	exact
hCoV-19/Estonia/18056429/2022|2022-10-06|2022-11-04	99.0709773318469	exact
hCoV-19/Denmark/DCGC-591880/2022|2022-10-05|2022-10-12	99.7176375676493	exact
hCoV-19/USA/CA-HLX-STM-WU2AKRMF3/2022|2022-10-04|2022-11-04	99.5642117260568	exact
hCoV-19/Russia/KL-RII-MH104983S/2022|2022-10-04|2022-11-20	99.4164207137108	exact
hCoV-19/Japan/TKYnat9700/2022|2022-10-01|2022-11-08	99.8655416988806	exact
hCoV-19/Indonesia/SB-GS-NIHRD-GSILab-1126368/2022|2022-10-03|2022-10-26	99.6717275338531	exact
hCoV-19/Malaysia/UNIMAS-HSIBUML529/2022|2022-10-09|2022-11-04	99.9898833209685	exact
hCoV-19/CzechRepublic/NRL_s6313/2022|2022-10-04|2022-11-18	99.0263459335624	exact
hCoV-19/SouthKorea/KDCA156669/2022|2022-10-30|2022-11-18	99.7579506488267	exact
hCoV-19/Denmark/DCGC-593204/2022|2022-10-10|2022-10-14	97.6368953578272	exact
hCoV-19/Denmark/DCGC-595983/2022|2022-10-06|2022-10-20	98.9226741844543	exact
hCoV-19/Japan/TKYnat11475/2022|2022-10-24|2022-11-22	99.815101190076	exact
hCoV-19/Australia/VIC72839/2022|2022-10-11|2022-10-23	99.4264054743057	exact
hCoV-19/Italy/TAA-PAB_SABES_1900964855/2022|2022-10-14|2022-10-31	98.408891291129	exact
hCoV-19/Denmark/DCGC-592769/2022|2022-10-07|2022-10-13	99.8352885811288	exact
hCoV-19/Latvia/8182951/2022|2022-10-20|2023-01-23	99.1202346041056	exact
hCoV-19/USA/MA-CDC-LC0911102/2022|2022-10-04|2022-10-24	99.5544303797468	exact
hCoV-19/France/CVL-HCL722004187401/2022|2022-10-10|2022-11-02	99.2817345774317	exact
hCoV-19/Germany/RP-RKI-I-1054909/2022|2022-10-17|2022-12-16	99.3161529391949	exact
hCoV-19/Belgium/UZA-UA-CV8451299394/2022|2022-10-19|2022-11-03	99.1419341813043	exact
hCoV-19/Australia/NSW-ICPMR-36030/2022|2022-10-28|2022-11-11	99.0843176634782	exact
hCoV-19/Belgium/CHUNamur14331434/2022|2022-10-01|2022-10-10	99.9374739474781	exact
hCoV-19/Japan/TKYmbc11019/2022|2022-10-06|2022-11-21	99.7543989503078	exact
hCoV-19/Japan/TKYhug9657/2022|2022-10|2022-11-21	98.6475120277226	exact
hCoV-19/Australia/SA468641/2022|2022-10-25|2022-11-03	99.9965806120704	exact
hCoV-19/Wales/PHWC-PK8N33/2022|2022-10-25|2022-11-17	98.7449106632121	exact
hCoV-19/Denmark/DCGC-590777/2022|2022-10-04|2022-10-08	98.0537160912972	exact
hCoV-19/Denmark/DCGC-593242/2022|2022-10-05|2022-10-14	99.7041917375374	exact
hCoV-19/Sweden/SUS0017042/2022|2022-10-26|2022-11-09	99.3695506371563	exact
hCoV-19/Italy/LAZ-AMC-10794-DS/2022|2022-10-10|2022-12-20	99.3063700030158	exact
hCoV-19/France/BFC-HMN-22102210140/2022|2022-10-10|2022-11-21	93.3048768191443	exact
hCoV-19/USA/CA-ASC-210803966/2022|2022-10-17|2022-11-23	96.0629921259843	exact
hCoV-19/USA/WA-UW-22101011023/2022|2022-10-10|2022-10-27	99.9966099396569	exact
hCoV-19/Canada/ON-PHL-22-47668/2022|2022-10-22|2022-11-07	95.8104788504896	exact
hCoV-19/SouthKorea/KDCA149567/2022|2022-10-15|2022-11-07	98.4939151482552	exact
hCoV-19/USA/CA-CDPH-8000003790/2022|2022-10-17|2023-03-01	99.5660218671152	exact
hCoV-19/England/LOND-YYBKIMY/2022|2022-10-03|2022-10-21	98.6215707369553	exact
hCoV-19/Germany/SN-RKI-I-1027051/2022|2022-10-20|2022-11-17	99.1703614134086	exact
hCoV-19/USA/CO-CDPHE-2103705348/2022|2022-10-22|2022-11-29	99.9562554680665	exact
hCoV-19/SouthKorea/KDCA137001/2022|2022-10-03|2022-10-25	93.2801244546654	exact
hCoV-19/Sweden/SUS0016854/2022|2022-10-21|2022-11-04	98.8553590010406	exact
hCoV-19/England/PHEC-YY8E7BK/2022|2022-10-14|2022-11-02	99.7414285234561	exact
hCoV-19/Denmark/DCGC-590061/2022|2022-10-01|2022-10-07	99.4484428600256	exact
hCoV-19/Denmark/DCGC-602559/2022|2022-10-27|2022-11-03	99.8018804566823	exact
hCoV-19/Germany/BY-RKI-I-1011944/2022|2022-10-14|2022-10-27	99.9158900514753	exact
hCoV-19/Denmark/DCGC-597655/2022|2022-10-14|2022-10-21	99.798312548321	exact
hCoV-19/Canada/AB-ABPHL-83679/2022|2022-10-18|2022-11-10	99.9831394368572	exact
hCoV-19/Denmark/DCGC-605665/2022|2022-10-28|2022-11-04	99.7044798173148	exact
hCoV-19/Japan/TKYkbm57418/2022|2022-10-29|2022-11-28	99.1050701476971	exact
hCoV-19/NewZealand/22ZA3749/2022|2022-10-29|2022-11-30	99.9932537273157	exact
hCoV-19/Russia/VLG-RII-MH109703S/2022|2022-10-04|2022-11-18	99.1934399784917	exact
hCoV-19/Germany/SL-RKI-I-1015194/2022|2022-10-06|2022-10-27	99.6341668065112	exact
hCoV-19/Japan/PG-387277/2022|2022-10-20|2022-11-11	99.2027717976319	exact
hCoV-19/USA/MA-CDCBI-CRSP_KBBAWLEULRF23RXN/2022|2022-10-27|2022-11-23	98.9486935220468	exact
hCoV-19/Denmark/DCGC-599358/2022|2022-10-19|2022-10-28	99.7416020671835	exact
hCoV-19/Germany/BE-ChVir-LB-221021-7447/2022|2022-10-12|2022-11-07	99.6219536893269	exact
hCoV-19/Greece/344523/2022|2022-10-03|2023-01-04	92.906493158036	exact
hCoV-19/Canada/ON-PHL-22-43499/2022|2022-10-04|2022-10-17	99.1452991452991	exact
hCoV-19/Canada/SK-RRPL-542249/2022|2022-10-20|2022-11-10	99.7262866218363	exact
hCoV-19/USA/NC-ASC-210835058/2022|2022-10-28|2022-12-09	99.0608906392002	exact
hCoV-19/England/LSPA-3258EE4E/2022|2022-10-01|2022-10-14	99.8317857623469	exact
hCoV-19/Latvia/8106124/2022|2022-10-10|2023-01-23	99.1299069202752	exact
hCoV-19/Russia/SVE-RII-MH116351S/2022|2022-10-28|2022-12-05	98.6876904020622	exact
hCoV-19/Japan/TKYnat10637/2022|2022-10-15|2022-11-21	99.0889531365562	exact
