## Supplementary Data for "A program for real-time surveillance of SARS-CoV-2 genetics" (part 105 of 123)

### Sheet: FigureS11a (continued)
GISAID sequence	Genome_coverage_pct	lineage_match
hCoV-19/Germany/BE-RKI-I-1018574/2022|2022-10-25|2022-11-04	99.8514818065213	exact
hCoV-19/Germany/BE-ChVir-LB-221104-47758/2022|2022-10-31|2022-11-07	99.6050766218862	exact
hCoV-19/USA/NY-PRL-221017_00C03/2022|2022-10-14|2022-10-23	99.0125944584383	exact
hCoV-19/Croatia/HZJZ_684/2022|2022-10-24|2022-11-22	99.7106130964399	exact
hCoV-19/Denmark/DCGC-590596/2022|2022-10-03|2022-10-08	97.243604827053	exact
hCoV-19/Germany/BW-RKI-I-1024215/2022|2022-10-26|2022-11-11	99.4194288800378	exact
hCoV-19/Canada/AB-ABPHL-83861/2022|2022-10-18|2022-11-10	99.6491938204142	exact
hCoV-19/Japan/TKYS26050/2022|2022-10-23|2022-12-21	99.791589633265	exact
hCoV-19/USA/WA-CDC-UW22100638415/2022|2022-10-06|2022-10-26	99.3292662374869	exact
hCoV-19/Mozambique/INS-PCS0026964/2022|2022-10-07|2022-12-12	99.6914626703736	exact
hCoV-19/Thailand/NIC_TAK_24017/2022|2022-10-18|2022-11-15	99.4021428811339	exact
hCoV-19/England/PHEP-YYF9NZM/2022|2022-10-30|2022-11-16	99.5087152567468	exact
hCoV-19/Peru/LOR-INS-31821/2022|2022-10-28|2022-11-17	99.5674334384012	exact
hCoV-19/USA/TN-SPHL-3652/2022|2022-10-05|2022-11-21	98.9429388991752	exact
hCoV-19/Spain/MD-HULP-061611249/2022|2022-10-31|2022-11-16	98.5227463488333	exact
hCoV-19/Denmark/DCGC-608388/2022|2022-10-22|2022-11-10	99.6806615348415	exact
hCoV-19/Canada/ON-PHL-22-45044/2022|2022-10-09|2022-10-24	99.0510801534424	exact
hCoV-19/Peru/LOR-INS-31767/2022|2022-10-27|2022-11-17	99.5406538139145	exact
hCoV-19/Australia/WA8261/2022|2022-10-06|2022-10-31	99.63575708061	exact
hCoV-19/USA/MD-MDH-7706/2022|2022-10-25|2023-02-02	97.6236157393382	exact
hCoV-19/Russia/MOW-RII-MH103731S/2022|2022-10-16|2022-12-16	91.8407660372305	exact
hCoV-19/Canada/ON-PHL-22-47520/2022|2022-10-22|2022-10-31	99.8687664041995	exact
hCoV-19/Singapore/13918/2022|2022-10-25|2022-10-31	98.3233854201596	exact
hCoV-19/Latvia/8119973/2022|2022-10-12|2023-01-23	99.211244817474	exact
hCoV-19/Israel/SMC-7107375/2022|2022-10-25|2022-11-07	98.7059258512319	exact
hCoV-19/USA/MO-MSPHL-008679/2022|2022-10-12|2022-12-05	98.4083184709089	exact
hCoV-19/Denmark/DCGC-591003/2022|2022-10-03|2022-10-08	95.4519479646375	exact
hCoV-19/Latvia/8141560/2022|2022-10-14|2023-01-23	97.9606970708194	exact
hCoV-19/Germany/RP-RKI-I-1008799/2022|2022-10-02|2022-10-27	99.100828450192	exact
hCoV-19/Scotland/EDB72810/2022|2022-10-16|2022-11-04	99.6735984924961	exact
hCoV-19/Germany/SN-RKI-I-1019215/2022|2022-10-17|2022-11-04	99.3814710232621	exact
hCoV-19/Philippines/PGCV_0041_4347/2022|2022-10-28|2023-02-22	96.7032967032967	exact
hCoV-19/USA/HI-H2217113/2022|2022-10-15|2022-10-27	96.5277076814374	exact
hCoV-19/Belgium/Jessa_11-2243-000975ZOL/2022|2022-10-24|2022-10-28	99.0862364363221	exact
hCoV-19/France/NAQ-HCL722004260101/2022|2022-10-24|2022-11-18	98.9006200770907	exact
hCoV-19/Russia/MOW-CRIE-7780420094/2022|2022-10-02|2022-11-23	99.5513728664913	exact
hCoV-19/Spain/CL-COV37841A/2022|2022-10-17|2022-12-22	99.5164864683366	exact
hCoV-19/Belgium/12216906301/2022|2022-10-18|2022-10-28	98.0043748948343	exact
hCoV-19/CzechRepublic/NRL_s6432/2022|2022-10-11|2022-11-16	99.4323749028618	exact
hCoV-19/NewZealand/22ZA3224/2022|2022-10-06|2022-11-30	99.959522363894	exact
hCoV-19/Wales/PHWC-PKFO8W/2022|2022-10-04|2022-10-24	98.9983193277311	exact
hCoV-19/Denmark/DCGC-597252/2022|2022-10-01|2022-10-20	99.5028552233792	exact
hCoV-19/USA/NY-PRL-221028_01D22/2022|2022-10-22|2022-11-11	99.0730478589421	exact
hCoV-19/India/PY-49099_S99_R1_001/2022|2022-10|2022-11-22	99.1463619559738	exact
hCoV-19/Germany/HH-hpi-p18210/2022|2022-10|2023-01-05	99.5428571428571	exact
hCoV-19/England/PHEC-YY8JRJT/2022|2022-10-19|2022-11-02	99.3754407172358	exact
hCoV-19/Germany/SN-RKI-I-1019565/2022|2022-10-20|2022-11-04	94.7177784485361	exact
hCoV-19/Japan/RIMD21051/2022|2022-10-05|2023-01-05	97.2934043479717	exact
hCoV-19/USA/IL-RIPHL_90470_G/2022|2022-10-22|2022-11-17	99.7973862830514	exact
hCoV-19/Germany/NW-RKI-I-1008432/2022|2022-10-16|2022-10-27	99.5637876652574	exact
hCoV-19/USA/CA-HLX-STM-KV4MW3UJJ/2022|2022-10-05|2022-11-14	92.8245555182825	exact
hCoV-19/PuertoRico/RCMI-28956082/2022|2022-10-25|2023-02-21	99.7914283791967	exact
hCoV-19/Denmark/DCGC-608456/2022|2022-10-22|2022-11-10	99.0319002319406	exact
hCoV-19/France/BRE-IPP51861/2022|2022-10-03|2022-10-14	93.1715689573938	exact
hCoV-19/Germany/RP-RKI-I-1009035/2022|2022-10-05|2022-10-27	99.3062571563279	exact
hCoV-19/Denmark/DCGC-592038/2022|2022-10-05|2022-10-12	98.7884686377823	exact
hCoV-19/USA/IL-S22WGS5415/2022|2022-10-10|2022-10-27	99.1660501714977	exact
hCoV-19/NewZealand/22XA3716/2022|2022-10-12|2022-11-30	99.9325509240523	exact
hCoV-19/Israel/ICH-741190799/2022|2022-10-27|2022-11-16	98.0312447505459	exact
hCoV-19/Australia/VIC73795/2022|2022-10-22|2022-11-04	99.2660857908847	exact
hCoV-19/Australia/NSW-ICPMR-36016/2022|2022-10-25|2022-11-11	99.1929442212082	exact
hCoV-19/NewZealand/22XA3421/2022|2022-10-01|2022-10-11	99.9561492275518	exact
hCoV-19/Latvia/8131575/2022|2022-10-13|2023-01-23	99.3292210199885	exact
hCoV-19/Canada/QC-L00537750001/2022|2022-10-11|2022-11-02	98.8929268456828	exact
hCoV-19/USA/CA-CDPH-FS27889611/2022|2022-10-14|2022-11-04	99.6048365306674	exact
hCoV-19/Mongolia/UB-99340/2022|2022-10-28|2022-11-07	99.2359249329759	exact
hCoV-19/PuertoRico/RCMI-1144790/2022|2022-10-26|2023-02-21	99.8216569082711	exact
hCoV-19/Japan/PG-377729/2022|2022-10-03|2022-10-21	96.830630509387	exact
hCoV-19/USA/CA-CDC-LC0920208/2022|2022-10-24|2022-11-03	99.8351278600269	exact
hCoV-19/Denmark/DCGC-602249/2022|2022-10-23|2022-11-03	99.5235359713446	exact
hCoV-19/Indonesia/JK-SU-MFMUSU-WGS-22-0130-HP/2022|2022-10-20|2022-10-28	99.9896541021485	exact
hCoV-19/Germany/SL-RKI-I-1007365/2022|2022-10-06|2022-10-27	99.6608689812638	exact
hCoV-19/Denmark/DCGC-597202/2022|2022-10-15|2022-10-20	98.0141796310608	exact
hCoV-19/Australia/VIC73461/2022|2022-10-19|2022-10-27	97.2792089863456	exact
hCoV-19/France/OCC-HCL722004235701/2022|2022-10-17|2022-11-18	92.1762771027724	exact
hCoV-19/Brazil/AM-FIOCRUZ-ILMD2205877/2022|2022-10-19|2022-11-01	97.8820681772339	exact
hCoV-19/Spain/CT-LabRefCat-4684903/2022|2022-10-27|2022-12-01	98.9488578936729	exact
hCoV-19/Italy/SIC-CQRC-3422060757/2022|2022-10-04|2022-10-14	98.7092003092541	exact
hCoV-19/Germany/SN-RKI-I-1019130/2022|2022-10-09|2022-11-04	92.2531900604432	exact
hCoV-19/Denmark/DCGC-599968/2022|2022-10-18|2022-10-28	99.1666106593185	exact
hCoV-19/Germany/NW-RKI-I-1004657/2022|2022-10-11|2022-10-21	99.0817386641643	exact
hCoV-19/USA/MI-UM-HCV10298/2022|2022-10-02|2023-05-30	99.0929248135457	exact
hCoV-19/USA/CO-CDC-LC0913442/2022|2022-10-11|2022-10-24	99.1417469167089	exact
hCoV-19/France/ARA-HCL022170981701/2022|2022-10-11|2022-11-02	99.0914881491166	exact
hCoV-19/Denmark/DCGC-590806/2022|2022-10-04|2022-10-08	98.4033076742075	exact
hCoV-19/Austria/LB-R00108-S250/2022|2022-10-24|2022-11-01	99.3176699942859	exact
hCoV-19/SouthKorea/KDCA152472/2022|2022-10-20|2022-11-11	99.6776601520087	exact
hCoV-19/Canada/ON-PHL-22-48075/2022|2022-10-20|2022-11-07	99.1553940372838	exact
hCoV-19/Croatia/44218/2022|2022-10-11|2022-11-08	99.3003920508314	exact
hCoV-19/Canada/AB-ABPHL-83651/2022|2022-10-19|2022-11-10	99.8819760580003	exact
hCoV-19/USA/NY-PRL-221028_02F17/2022|2022-10-24|2022-11-06	93.057468175864	exact
hCoV-19/France/NOR-CHURouen-24165203/2022|2022-10-15|2022-11-03	99.0642566225723	exact
hCoV-19/Netherlands/NH-RIVM-114628/2022|2022-10-01|2022-10-14	98.5833501581533	exact
hCoV-19/CzechRepublic/FNHK-Ps-007131/2022|2022-10-31|2022-12-06	86.091596865712	exact
hCoV-19/Denmark/DCGC-598947/2022|2022-10-14|2022-10-23	99.9358974358974	exact
hCoV-19/NewZealand/22XA3620/2022|2022-10-10|2022-11-30	92.3863521312139	exact
hCoV-19/SouthKorea/KDCA153362/2022|2022-10-23|2022-11-11	99.2907324615954	exact
hCoV-19/USA/NY-CDC-STM-WMCQGTFQR/2022|2022-10-10|2022-10-27	99.0578689733789	exact
hCoV-19/Germany/BW-RKI-I-1006984/2022|2022-10-05|2022-10-27	98.8491477654006	exact
hCoV-19/USA/CA-CDPH-500081568/2022|2022-10-09|2023-01-26	99.250999227488	exact
hCoV-19/USA/LA-EVTL17454/2022|2022-10-03|2022-11-14	99.4425181861445	exact
hCoV-19/Netherlands/ZH-NMDL-03098/2022|2022-10-16|2022-11-04	99.3987705194893	exact
hCoV-19/Australia/WA8632/2022|2022-10-24|2022-11-07	98.6896739500374	exact
hCoV-19/Denmark/DCGC-591286/2022|2022-10-05|2022-10-11	99.8218966328382	exact
hCoV-19/Denmark/DCGC-596982/2022|2022-10-11|2022-10-20	99.8117583784329	exact
hCoV-19/Romania/IS-27030/2022|2022-10-04|2022-10-24	97.9769466007998	exact
hCoV-19/Peru/LIM-INS-33036/2022|2022-10-19|2022-11-28	98.3738474434199	exact
hCoV-19/Denmark/DCGC-597246/2022|2022-10-15|2022-10-20	98.9113269043379	exact
hCoV-19/USA/TX-PHH-SPID1004433124/2022|2022-10-21|2022-11-29	99.8415107064576	exact
hCoV-19/Qatar/QU.18.68.G8/2022|2022-10-23|2022-11-27	99.7033248081841	exact
hCoV-19/Canada/ON-PHL-22-45656/2022|2022-10-17|2022-10-24	97.8464230432734	exact
hCoV-19/Germany/BW-RKI-I-1018665/2022|2022-10-25|2022-11-04	99.7130898535071	exact
hCoV-19/NewZealand/22ZA3376/2022|2022-10-18|2022-11-30	99.9628842325472	exact
hCoV-19/USA/NC-CDC-LC0915662/2022|2022-10-16|2022-10-25	99.9931777868741	exact
hCoV-19/Germany/BY-RKI-I-1012915/2022|2022-10-12|2022-10-27	98.2105617221662	exact
hCoV-19/USA/NY-PRL-221031_00A15/2022|2022-10-27|2022-11-11	97.5248522299839	exact
hCoV-19/Germany/ST-RKI-I-1009283/2022|2022-10-11|2022-10-27	98.5091704526334	exact
hCoV-19/Thailand/NIC_TAK_24333/2022|2022-10-22|2022-11-29	99.1628282284907	exact
hCoV-19/Brunei/7722014990/2022|2022-10-17|2022-10-30	99.6506550218341	exact
hCoV-19/Australia/VIC72197/2022|2022-10-03|2022-10-13	99.5341354693837	exact
hCoV-19/Ireland/CO-CUH-S22C0146/2022|2022-10-23|2022-11-22	99.8212237738649	exact
hCoV-19/SouthAfrica/NICD-N50193/2022|2022-10-25|2022-11-09	99.9389230090597	exact
hCoV-19/Denmark/DCGC-596940/2022|2022-10-05|2022-10-20	99.7648165569144	exact
hCoV-19/Belgium/AZKLINA122-178200/2022|2022-10-09|2022-11-09	99.6655631376258	exact
hCoV-19/Japan/TKYhug10565/2022|2022-10-26|2022-12-12	99.4886115129698	exact
hCoV-19/Denmark/DCGC-601607/2022|2022-10-04|2022-10-28	97.5125214292917	exact
hCoV-19/Philippines/PGCV_0038_3863/2022|2022-10-13|2022-12-06	98.3662652219128	exact
hCoV-19/Thailand/NIC_BKK_24516/2022|2022-10-31|2022-11-29	98.9341479972845	exact
hCoV-19/USA/MD-HP40082-PIDJPNRVLH/2022|2022-10-28|2022-11-11	99.0169641942861	exact
hCoV-19/Belgium/UGent-7140/2022|2022-10-20|2022-11-25	99.8419689990249	exact
hCoV-19/USA/LA-K-22100620238/2022|2022-10-13|2022-10-15	98.9955546506498	exact
hCoV-19/USA/NY-URMC-2210A323-1/2022|2022-10-20|2022-11-04	99.9226058281176	exact
hCoV-19/Singapore/12840/2022|2022-10-04|2022-10-10	98.4441538409952	exact
hCoV-19/Wales/QEUH-325B5DF6/2022|2022-10-11|2022-10-26	99.0241604414833	exact
hCoV-19/USA/NY-PRL-221005_01A19/2022|2022-10-01|2022-10-16	99.0923759580476	exact
hCoV-19/England/PHEP-YYF9NUU/2022|2022-10-26|2022-11-16	99.6836933844808	exact
hCoV-19/Canada/ON-PHL-22-44453/2022|2022-10-08|2022-10-20	99.3671312192823	exact
hCoV-19/England/LOND-YYBKZ57/2022|2022-10-12|2022-11-11	99.5509533862806	exact
hCoV-19/Germany/SL-RKI-I-1021981/2022|2022-10-19|2022-11-11	99.3480744673701	exact
hCoV-19/Slovenia/228648/2022|2022-10-04|2022-12-21	99.7915966386555	exact
hCoV-19/Belgium/UGent-7395/2022|2022-10-31|2022-12-19	94.176389495982	exact
hCoV-19/Germany/SH-RKI-I-1026506/2022|2022-10-31|2022-11-17	99.2501429099835	exact
hCoV-19/Australia/VIC72809/2022|2022-10-11|2022-10-23	99.557581445234	exact
hCoV-19/USA/MA-CDCBI-CRSP_D3IKXIYYBEDA34HQ/2022|2022-10-18|2022-11-09	99.6904867181388	exact
hCoV-19/France/ARA-HMN-22102250448/2022|2022-10-10|2022-11-09	99.2102433122731	exact
hCoV-19/England/LSPA-325CFE50/2022|2022-10-24|2022-11-04	98.3952361727897	exact
hCoV-19/Denmark/DCGC-592497/2022|2022-10-08|2022-10-13	98.6545417666746	exact
hCoV-19/France/ARA-HCL722004177601/2022|2022-10-10|2022-11-01	99.4973021884111	exact
hCoV-19/USA/TX-ASC-210805667/2022|2022-10-23|2022-12-07	98.8314423534208	exact
hCoV-19/Germany/SH-RKI-I-1017054/2022|2022-10-21|2022-11-04	98.1040742234772	exact
hCoV-19/Denmark/DCGC-601491/2022|2022-10-11|2022-10-28	98.8974419308212	exact
hCoV-19/Singapore/13200/2022|2022-10-12|2022-10-17	99.3562663447998	exact
hCoV-19/France/ARA-HCL722004265401/2022|2022-10-26|2022-11-18	99.3899986593377	exact
hCoV-19/USA/AR-UAMS-1016009775/2022|2022-10-21|2022-11-14	99.1795285651838	exact
hCoV-19/NewZealand/22YA3462/2022|2022-10-10|2022-11-30	98.5461782365243	exact
hCoV-19/CzechRepublic/FNHK-Ps-007050/2022|2022-10-24|2022-11-18	98.53462538407	exact
hCoV-19/Thailand/NIC_BKK_24178/2022|2022-10-26|2022-11-22	98.6931837269459	exact
hCoV-19/Italy/CAM-0811340571_IZSM_COLLI_TIGEM/2022|2022-10-04|2022-10-14	99.3363651675931	exact
hCoV-19/NewZealand/22XA4434/2022|2022-10-28|2022-11-30	99.9662583932247	exact
hCoV-19/Australia/QLD0x011D9A/2022|2022-10-18|2022-10-31	99.0545087483176	exact
hCoV-19/Denmark/DCGC-603372/2022|2022-10-26|2022-11-03	99.8387367713758	exact
hCoV-19/India/KA-SLS-49185/2022|2022-10-07|2022-12-30	98.8037395704185	exact
hCoV-19/CzechRepublic/FNHK-Ps-006884/2022|2022-10-04|2022-11-02	96.6833288300459	exact
hCoV-19/USA/DE-DHSS-B1240980/2022|2022-10-18|2022-11-03	99.841462591918	exact
hCoV-19/Singapore/14346/2022|2022-10-25|2022-11-08	98.2824555518282	exact
hCoV-19/Switzerland/VD-CHUV-GEN13515/2022|2022-10-05|2022-10-14	98.6937980591652	exact
hCoV-19/Denmark/DCGC-590894/2022|2022-10-03|2022-10-08	98.9680325389089	exact
hCoV-19/Denmark/DCGC-592944/2022|2022-10-07|2022-10-13	99.452994937655	exact
hCoV-19/Denmark/DCGC-590573/2022|2022-10-03|2022-10-08	99.1024908400282	exact
hCoV-19/Germany/NW-RKI-I-1055007/2022|2022-10-28|2022-12-16	99.0850899829083	exact
hCoV-19/USA/CT-CDC-LC0911050/2022|2022-10-07|2022-10-24	99.6891051635577	exact
hCoV-19/Italy/CAM-TIGEM-IZSM-COLLI-41851/2022|2022-10-29|2022-12-16	97.614574246796	exact
hCoV-19/France/ARA-HMN-22102310500/2022|2022-10-24|2022-11-14	98.6831054523466	exact
hCoV-19/CostaRica/INC-7494-771397/2022|2022-10-12|2022-10-31	91.7807758301652	exact
hCoV-19/France/PAC-cerba-22V0831279/2022|2022-10-17|2022-11-16	97.5493806494811	exact
hCoV-19/CzechRepublic/FNHK-Ps-007003/2022|2022-10-17|2022-11-18	99.8615659925043	exact
hCoV-19/Austria/AGES-1135724/2022|2022-10-10|2023-01-18	99.9315185755864	exact
hCoV-19/Denmark/DCGC-592721/2022|2022-10-09|2022-10-13	98.9647330368962	exact
hCoV-19/USA/NH-CDC-LC0923146/2022|2022-10-26|2022-11-08	99.9392384553065	exact
hCoV-19/Belgium/Jessa_11-2241-001033ZOL/2022|2022-10-10|2022-10-17	99.0224073638593	exact
hCoV-19/USA/NV-CDC-LC0915994/2022|2022-10-09|2022-10-28	99.4801687763713	exact
hCoV-19/Canada/ON-PHL-22-46665/2022|2022-10-12|2022-10-31	99.0376202974628	exact
hCoV-19/USA/CA-CDPH-500084567/2022|2022-10-19|2023-03-07	99.2644589238933	exact
hCoV-19/Israel/ICH-741188497/2022|2022-10-01|2022-10-24	97.8632478632479	exact
hCoV-19/Germany/NW-RKI-I-999145/2022|2022-10-05|2022-10-21	99.9965866812302	exact
hCoV-19/Israel/CVL-9007808/2022|2022-10-22|2022-11-02	98.9376319581755	exact
hCoV-19/USA/MD-ASC-210833593/2022|2022-10-13|2022-11-22	99.8889561881688	exact
hCoV-19/Australia/VIC74617/2022|2022-10-30|2022-11-11	99.5439302481556	exact
hCoV-19/SouthAfrica/NICD-N49927/2022|2022-10-10|2022-10-25	99.3468013468013	exact
hCoV-19/USA/CA-HLX-STM-MBAWUH4CA/2022|2022-10-30|2022-11-30	97.6756684132742	exact
hCoV-19/France/ARA-HCL722004170601/2022|2022-10-03|2022-11-02	99.5401758743371	exact
hCoV-19/Slovenia/08-102035-MB/2022|2022-10-24|2022-11-09	98.6326619524783	exact
hCoV-19/USA/TX-CDC-STM-6G5ZUNVSF/2022|2022-10-12|2022-10-27	99.6410118768033	exact
hCoV-19/Denmark/DCGC-601790/2022|2022-10-11|2022-10-28	99.3204906057826	exact
hCoV-19/USA/CA-HLX-STM-X5C5BMVH3/2022|2022-10-30|2022-11-30	93.8884977706259	exact
hCoV-19/SouthKorea/KDCA153315/2022|2022-10-23|2022-11-11	99.3674293405114	exact
hCoV-19/Italy/CAM-TIGEM-IZSM-COLLI-39696/2022|2022-10-22|2022-11-08	99.2400656154799	exact
hCoV-19/Russia/SAK-RII-MH108740S/2022|2022-10-26|2022-11-20	99.4131258593514	exact
hCoV-19/Denmark/DCGC-593122/2022|2022-10-08|2022-10-14	99.8252042085448	exact
hCoV-19/Spain/PV-HUD-78121699/2022|2022-10-27|2022-11-14	98.4632456789293	exact
hCoV-19/USA/NY-PRL-221010_00J11/2022|2022-10-05|2022-10-16	99.5497463122879	exact
hCoV-19/Singapore/13660/2022|2022-10-19|2022-10-25	99.081461615823	exact
hCoV-19/Austria/AGES-1135563/2022|2022-10-06|2023-01-18	99.9966041836457	exact
hCoV-19/Japan/TKYnat10102/2022|2022-10-05|2022-11-11	99.8554573262967	exact
hCoV-19/Croatia/44534/2022|2022-10-08|2022-11-08	99.1654559583742	exact
hCoV-19/Slovenia/230647/2022|2022-10-14|2022-12-21	99.6638655462185	exact
hCoV-19/Austria/LB-R00107-S193/2022|2022-10-17|2022-10-26	99.4690324965554	exact
hCoV-19/Latvia/8156604/2022|2022-10-17|2023-01-23	98.5136501516684	exact
hCoV-19/Norway/OUS-26097/2022|2022-10-11|2022-10-28	93.0460333006856	exact
hCoV-19/USA/CA-SCPHL-22WGS02180/2022|2022-10-24|2022-11-05	99.7200296835998	exact
hCoV-19/France/NAQ-HMN-22102310373/2022|2022-10-24|2022-11-15	98.3033764488493	exact
hCoV-19/France/ARA-HCL022172099501/2022|2022-10-13|2022-11-02	96.4307259199678	exact
hCoV-19/Israel/SMC-7106572/2022|2022-10-12|2022-10-24	96.9706149651621	exact
hCoV-19/USA/IA-CDC-LC0913612/2022|2022-10-11|2022-10-25	98.9661907327586	exact
hCoV-19/USA/IL-11032022004/2022|2022-10-31|2022-11-11	99.6269032973682	exact
hCoV-19/Brunei/7122171985/2022|2022-10-12|2022-10-22	99.0160851606837	exact
hCoV-19/France/NOR-ALPIGENE-2210050142/2022|2022-10-03|2022-11-15	99.8586715122148	exact
hCoV-19/Australia/WA8688/2022|2022-10-12|2022-11-14	99.6349866957768	exact
hCoV-19/Japan/TKYnat10710/2022|2022-10-16|2022-11-21	99.8218786758528	exact
hCoV-19/Germany/BY-RKI-I-1002711/2022|2022-10-10|2022-10-21	98.543215691552	exact
hCoV-19/Luxembourg/LNS6652724/2022|2022-10-19|2022-11-18	99.3484132343011	exact
hCoV-19/Mexico/MOR_IBT_IMSS_9950/2022|2022-10-13|2022-11-06	99.7748353273289	exact
hCoV-19/Denmark/DCGC-598329/2022|2022-10-17|2022-10-23	96.813338263471	exact
hCoV-19/Canada/ON-PHL-22-49008/2022|2022-10-26|2022-11-07	98.5396056262198	exact
hCoV-19/SouthAfrica/NHLS-UCT-GS-CD60/2022|2022-10-24|2022-12-05	99.9730185497471	exact
hCoV-19/NewZealand/22ZA3637/2022|2022-10-25|2022-11-30	99.979761181947	exact
hCoV-19/USA/WI-WSLH-2207082/2022|2022-10-04|2022-11-17	99.228291504496	exact
hCoV-19/Slovenia/23-056090-MB/2022|2022-10-20|2022-11-09	99.5975855130785	exact
hCoV-19/Luxembourg/LNS2618362/2022|2022-10-10|2022-10-29	99.3580430449032	exact
hCoV-19/Turkey/HSGM-GS8777/2022|2022-10-25|2022-11-10	99.4730085805013	exact
hCoV-19/France/ARA-CHUGA-2101373714/2022|2022-10-21|2022-10-31	99.6761352135483	exact
hCoV-19/Denmark/DCGC-593462/2022|2022-10-09|2022-10-14	93.008168341793	parent
hCoV-19/France/OCC-GENBIO-L70GN2900178/2022|2022-10-17|2022-11-16	98.1400324372822	exact
hCoV-19/England/LSPA-325DA10E/2022|2022-10-29|2022-11-07	98.825627565785	exact
hCoV-19/Japan/TKYnat11122/2022|2022-10-20|2022-11-22	99.3848532723789	exact
hCoV-19/Poland/WSSEGDA-2291/2022|2022-10-03|2022-10-13	91.2579885637403	exact
hCoV-19/Germany/BW-RKI-I-1013572/2022|2022-10-13|2022-10-27	98.9867366861913	exact
hCoV-19/Denmark/DCGC-590978/2022|2022-10-03|2022-10-08	99.6677183325502	exact
hCoV-19/France/ARA-HCL722004179501/2022|2022-10-10|2022-11-02	99.4197095154065	exact
hCoV-19/USA/NV-CDC-LC0925272/2022|2022-10-29|2022-11-11	94.4070676180768	exact
hCoV-19/Croatia/HZJZ_689/2022|2022-10-25|2022-11-22	98.8289925297799	exact
hCoV-19/England/PHEC-YY8MK5N/2022|2022-10-27|2022-11-11	97.9946928218736	exact
hCoV-19/Canada/ON-PHL-22-45883/2022|2022-10-13|2022-10-24	99.9293357561074	exact
hCoV-19/PuertoRico/RCMI-253145/2022|2022-10-21|2023-02-21	99.757779646762	exact
hCoV-19/Thailand/TUC-L22-61390/2022|2022-10-21|2022-12-07	99.0226686575268	exact
hCoV-19/Japan/TKYnat10534/2022|2022-10-14|2022-11-11	99.5596490638341	exact
hCoV-19/NewZealand/22YA3632/2022|2022-10-22|2022-11-30	99.9190447277879	exact
hCoV-19/Russia/MOS-RII-MH103553S/2022|2022-10-08|2022-11-15	99.2544331004836	exact
hCoV-19/Denmark/DCGC-592236/2022|2022-10-07|2022-10-12	98.3730545564557	exact
hCoV-19/Latvia/22323222ON/2022|2022-10-04|2023-01-23	99.1168638554623	exact
hCoV-19/Belgium/ULG-28894/2022|2022-10-10|2022-10-21	99.6492293163344	exact
hCoV-19/Chile/VS-117627/2022|2022-10-06|2022-10-26	99.2232944420161	exact
hCoV-19/Australia/WA8717/2022|2022-10-14|2022-11-14	99.5326465170226	exact
hCoV-19/CostaRica/INC-7524-771467/2022|2022-10-11|2022-10-31	99.1050701476971	exact
hCoV-19/USA/CA-CDPH-500081633/2022|2022-10-09|2023-01-26	99.3621760259179	exact
hCoV-19/Slovenia/230599/2022|2022-10-14|2022-12-21	92.1066774150208	exact
hCoV-19/USA/NJ-GBW-Z081084/2022|2022-10-26|2022-11-07	97.4291675079077	exact
hCoV-19/Switzerland/VD-CHUV-GEN13935/2022|2022-10-25|2022-11-13	98.8550515394688	exact
hCoV-19/Denmark/DCGC-592477/2022|2022-10-07|2022-10-13	99.2403872008604	exact
hCoV-19/Switzerland/BS-UHB-821e6e3f/2022|2022-10-02|2022-10-18	99.0007738115264	exact
hCoV-19/USA/NY-PRL-221024_00D12/2022|2022-10-21|2022-10-30	97.9757221157403	exact
hCoV-19/Denmark/DCGC-592985/2022|2022-10-07|2022-10-13	99.6605954701257	exact
hCoV-19/Germany/NW-HHU-31701/2022|2022-10-10|2022-10-28	99.3281724243768	exact
hCoV-19/England/PHEC-YY8EDAI/2022|2022-10-09|2022-10-31	99.7647533270601	exact
hCoV-19/Romania/B-540217/2022|2022-10-12|2022-11-03	98.6978027524479	exact
hCoV-19/Belgium/AZDelta-2240-05344/2022|2022-10-06|2022-10-12	99.4589871971504	exact
hCoV-19/Peru/LOR-INS-31775/2022|2022-10-28|2022-11-17	99.4467171886527	exact
hCoV-19/USA/NY-PRL-221010_00K09/2022|2022-10-05|2022-10-16	99.2242074153681	exact
hCoV-19/Slovakia/BA_22_00040968/2022|2022-10-28|2022-12-07	99.0044915197426	exact
hCoV-19/CzechRepublic/FNO-221068/2022|2022-10-06|2022-12-12	99.1218589570386	exact
hCoV-19/Denmark/DCGC-593351/2022|2022-10-09|2022-10-14	99.4603034520213	exact
hCoV-19/Germany/BW-RKI-I-1009953/2022|2022-10-13|2022-10-27	99.2675352730709	exact
hCoV-19/Canada/ON-KHS-22-14580-v1/2022|2022-10-13|2022-10-25	99.0207954774884	exact
hCoV-19/NewZealand/22XA3956/2022|2022-10-19|2022-11-30	95.986937346396	exact
hCoV-19/England/QEUH-325B29D7/2022|2022-10-12|2022-10-23	99.9360656840972	exact
hCoV-19/Austria/AGES-6050914/2022|2022-10-30|2023-01-18	99.9760560971438	exact
hCoV-19/Scotland/SCOT-21305/2022|2022-10-27|2022-12-05	99.8990578734859	exact
hCoV-19/Scotland/SCOT-20379/2022|2022-10-18|2022-11-10	99.8050878784824	exact
hCoV-19/Sweden/4075718364/2022|2022-10-17|2022-10-29	97.3855765313052	exact
hCoV-19/Luxembourg/LNS5616365/2022|2022-10-18|2022-10-29	98.9002833625692	exact
hCoV-19/USA/AL-ASC-210803810/2022|2022-10-10|2022-11-22	99.3068174170536	exact
hCoV-19/Luxembourg/LNS8632918/2022|2022-10-25|2022-11-18	99.2105529503053	exact
hCoV-19/USA/CA-CDPH-FS48074561/2022|2022-10-18|2022-11-04	99.8682788435558	exact
hCoV-19/Peru/LIM-INS-31113/2022|2022-10-07|2022-11-09	98.9038248801582	exact
hCoV-19/Japan/PG-387370/2022|2022-10-15|2022-11-14	98.9906466590404	exact
hCoV-19/USA/NY-URMC-2210A0092-1/2022|2022-10-13|2022-11-04	93.0042398546336	exact
hCoV-19/Australia/WA8456/2022|2022-10-15|2022-11-07	99.6354592532025	exact
hCoV-19/USA/IL-S22WGS5712/2022|2022-10-24|2022-11-09	99.1226005983797	exact
hCoV-19/Germany/SH-RKI-I-1003826/2022|2022-10-12|2022-10-21	97.8413147437193	exact
hCoV-19/USA/HI-H2217621/2022|2022-10-20|2022-11-19	99.058095334208	exact
hCoV-19/Sweden/01_SE100_22CS107118/2022|2022-10-25|2022-11-14	99.5710455764075	exact
hCoV-19/USA/NY-URMC-2210A0090-1/2022|2022-10-14|2022-11-04	99.7005182044552	exact
hCoV-19/Canada/ON-PHL-22-47512/2022|2022-10-21|2022-10-31	98.8660071337237	exact
hCoV-19/USA/NY-ASC-210805675/2022|2022-10-24|2022-12-07	96.9042331247056	exact
hCoV-19/env/Austria/CeMM33806/2022|2022-10-16|2022-11-04	99.9352088661552	exact
hCoV-19/Canada/ON-PHL-22-47960/2022|2022-10-20|2022-11-07	99.3640218049667	exact
hCoV-19/USA/NM-UNM-TRL_Nov22_009/2022|2022-10-27|2022-12-14	95.865268253328	exact
hCoV-19/Pakistan/IDRL-AKU-KHI-79253-S4/2022|2022-10-08|2023-01-03	99.0646973724052	exact
hCoV-19/Denmark/DCGC-599060/2022|2022-10-19|2022-10-28	98.5611510791367	exact
hCoV-19/Russia/KDA-RII-MH107291S/2022|2022-10-05|2022-11-14	99.7307032012657	exact
hCoV-19/USA/NC-UNC-R223553/2022|2022-10-08|2023-02-14	97.5425774440123	exact
hCoV-19/Denmark/DCGC-593263/2022|2022-10-10|2022-10-14	99.364684527211	exact
hCoV-19/Slovenia/230210/2022|2022-10-12|2022-12-21	99.0453781512605	exact
hCoV-19/SouthKorea/KDCA136906/2022|2022-10-02|2022-10-25	98.8893002591633	exact
hCoV-19/USA/CA-LACPHL-AF15840/2022|2022-10-24|2022-11-16	97.8951629224853	exact
hCoV-19/Singapore/13752/2022|2022-10-21|2022-10-31	96.342362880515	exact
hCoV-19/Australia/QLD0x011C36/2022|2022-10-10|2022-10-24	98.9667126653428	exact
hCoV-19/Germany/SN-RKI-I-1032988/2022|2022-10-24|2022-11-24	99.7377005077849	exact
hCoV-19/Russia/MOW-CRIE-7783724698/2022|2022-10-14|2022-11-24	99.4314381270903	exact
hCoV-19/Spain/CL-COV37779A/2022|2022-10-19|2022-12-22	99.771397835003	exact
hCoV-19/Italy/EMR_AUSLRomagna_C110-22-07/2022|2022-10-24|2022-11-03	99.6317816363759	exact
hCoV-19/Germany/NW-RKI-I-1021457/2022|2022-10-25|2022-11-11	99.2197349143071	exact
hCoV-19/USA/OR-OHSU-223040253/2022|2022-10-06|2023-02-11	95.4748527719488	exact
hCoV-19/SouthKorea/KDCA156179/2022|2022-10-28|2022-11-18	95.6435510437326	exact
hCoV-19/Denmark/DCGC-594962/2022|2022-10-11|2022-10-18	99.7848450211793	exact
hCoV-19/Germany/ST-MD12089/2022|2022-10-14|2022-11-17	99.2041814196594	exact
hCoV-19/Greece/42042/2022|2022-10-10|2023-01-16	99.2871139941888	exact
hCoV-19/Scotland/LSPA-3259A7AE/2022|2022-10-03|2022-10-20	99.2563429571304	exact
hCoV-19/Australia/VIC72829/2022|2022-10-11|2022-10-23	99.6445219490929	exact
hCoV-19/Austria/LB-R00108-S283/2022|2022-10-25|2022-11-01	98.4877507813288	exact
hCoV-19/Canada/ON-PHL-22-48748/2022|2022-10-27|2022-11-07	98.5194158422505	exact
hCoV-19/England/PHEC-YY8YSON/2022|2022-10-05|2022-10-17	99.7248229806369	exact
hCoV-19/Germany/NW-RKI-I-1010969/2022|2022-10-15|2022-10-27	99.3612801290886	exact
hCoV-19/Brunei/7122175918/2022|2022-10-22|2022-11-08	98.4051304435416	exact
hCoV-19/USA/WA-CDC-UW22102407632/2022|2022-10-24|2022-11-07	97.4736771285364	exact
hCoV-19/Indonesia/JK-FKUINIHRD-29030/2022|2022-10-24|2023-07-07	99.2845386449901	exact
hCoV-19/USA/TX-PHH-22C-283M0471/2022|2022-10-10|2022-11-12	99.1299362627727	exact
hCoV-19/England/LSPA-325D7F25/2022|2022-10-24|2022-11-04	99.0140655494986	exact
hCoV-19/Italy/LAZ-UCBM-1846/2022|2022-10-24|2022-11-09	99.4335701836707	exact
hCoV-19/Denmark/DCGC-590907/2022|2022-10-02|2022-10-08	96.8040370058873	exact
hCoV-19/Germany/BY-RKI-I-1010991/2022|2022-10-10|2022-10-27	99.8957036638294	exact
hCoV-19/Denmark/DCGC-589779/2022|2022-10-01|2022-10-07	99.8420114961847	exact
hCoV-19/Ukraine/72948/2022|2022-10-07|2023-01-05	99.2319094461663	exact
hCoV-19/Germany/BE-ChVir-LB-221014-47220/2022|2022-10-09|2022-10-16	97.3469249983123	exact
hCoV-19/USA/TX-PHH-SPID1004437478/2022|2022-10-15|2022-11-17	98.9916023068362	exact
hCoV-19/Iceland/L-1872/2022|2022-10-11|2022-10-21	99.6574882471457	exact
hCoV-19/England/PHEC-YY8F9DK/2022|2022-10-10|2022-10-27	99.7849173275978	exact
hCoV-19/USA/VA-CDC-LC0912567/2022|2022-10-04|2022-10-24	99.6833180100112	exact
hCoV-19/USA/MA-CDCBI-CRSP_RJJ6IDNGGIKMSHWE/2022|2022-10-21|2022-11-09	99.2538076254728	exact
hCoV-19/Japan/TKYnat11692/2022|2022-10-30|2022-11-28	99.8487344112407	exact
hCoV-19/USA/MI-SHMSU-B03_I_0285_48/2022|2022-10-17|2023-04-07	99.3371020930076	exact
hCoV-19/England/PHEP-YYF9DY3/2022|2022-10-31|2022-11-16	99.1553940372838	exact
hCoV-19/USA/CA-HLX-STM-WQ6T5T4VV/2022|2022-10-21|2022-11-21	96.4234188894481	exact
hCoV-19/England/PHEC-YY8GPKC/2022|2022-10-13|2022-10-31	99.0335570469799	exact
hCoV-19/Germany/TH-RKI-I-1006942/2022|2022-10-05|2022-10-27	99.03946263644	exact
hCoV-19/Latvia/280216/2022|2022-10-12|2023-01-23	96.7573398051707	exact
hCoV-19/Latvia/277198/2022|2022-10-13|2023-01-23	97.8629453601645	exact
hCoV-19/Austria/AGES-1130124/2022|2022-10-03|2023-01-18	99.9795675123446	exact
hCoV-19/Sweden/22-165449/2022|2022-10-06|2022-11-10	98.2868659724555	exact
hCoV-19/Malaysia/UNIMAS-HSIBUML524/2022|2022-10-04|2022-11-04	99.9527936069056	exact
hCoV-19/Austria/AGES-1142997/2022|2022-10-25|2023-01-18	99.805094888015	exact
hCoV-19/Poland/Kce-5068/2022|2022-10-25|2022-11-03	93.7155531657481	exact
hCoV-19/SouthAfrica/NICD-N50204/2022|2022-10-25|2022-11-09	92.2538057389196	exact
hCoV-19/France/NOR-HMN-22102050373/2022|2022-10-03|2022-10-28	99.0415766738661	exact
hCoV-19/Australia/VIC73864/2022|2022-10-23|2022-11-04	99.5140750670241	exact
hCoV-19/Italy/LOM_ASSTMonza_6000156423_20221004093000/2022|2022-10-04|2022-10-17	99.4962472107648	exact
hCoV-19/Netherlands/ZH-LUMC-3610/2022|2022-10-29|2022-12-22	99.777155012324	exact
hCoV-19/Belgium/UZA-UA-CV8492328475/2022|2022-10-26|2022-11-07	98.6721350052106	exact
hCoV-19/France/ARA-HCL022167463001/2022|2022-10-05|2022-11-02	98.8487614956031	exact
hCoV-19/USA/CO-CDPHE-2103696663/2022|2022-10-18|2022-10-31	98.9856581466429	exact
hCoV-19/Malaysia/UiTM2238/2022|2022-10-04|2022-10-28	96.7405868953504	exact
hCoV-19/Denmark/DCGC-602268/2022|2022-10-26|2022-11-03	96.9261262471865	exact
hCoV-19/USA/CA-CDPH-FS48077682/2022|2022-10-07|2022-11-04	99.4832477708727	exact
hCoV-19/USA/MI-CDC-STM-WRSTZN5Z5/2022|2022-10-08|2022-10-27	99.4937981897419	exact
hCoV-19/Japan/TKYkbm56923/2022|2022-10-25|2022-11-22	99.313732086389	exact
hCoV-19/Sweden/3285585564/2022|2022-10-10|2022-10-29	99.0119307679382	exact
hCoV-19/USA/IN-ASC-210832144/2022|2022-10-05|2022-11-22	99.1957736052224	exact
hCoV-19/SouthAfrica/NICD-N50188/2022|2022-10-26|2022-11-09	98.5477248820875	exact
hCoV-19/Kenya/C119936/2022|2022-10-26|2022-11-04	98.5205608419354	exact
hCoV-19/France/ARA-HCL022181260101/2022|2022-10-27|2022-12-01	99.3563958165728	exact
hCoV-19/Canada/ON-PHL-22-43811/2022|2022-10-06|2022-10-17	94.5437409539197	exact
hCoV-19/Austria/LB-R00106-S180/2022|2022-10-10|2022-10-19	99.2941413733992	exact
hCoV-19/Austria/AGES-1143453/2022|2022-10-24|2023-01-18	99.8056432860167	exact
hCoV-19/USA/NC-UNC-R223536/2022|2022-10-05|2023-02-14	97.9357951879901	exact
hCoV-19/Indonesia/JK-CW62-2942/2022|2022-10-31|2022-11-17	98.8332212508406	exact
hCoV-19/PuertoRico/RCMI-28996506/2022|2022-10-29|2023-02-21	99.5660218671152	exact
hCoV-19/Israel/CVL-9007801/2022|2022-10-20|2022-11-02	99.1221310102195	exact
hCoV-19/CzechRepublic/NRL_s6319/2022|2022-10-07|2022-11-16	99.6553821204135	exact
hCoV-19/Canada/ON-PHL-22-43674/2022|2022-10-05|2022-10-17	99.1924086412275	exact
hCoV-19/Denmark/DCGC-600602/2022|2022-10-18|2022-10-28	99.0804134783192	exact
hCoV-19/HongKong/HKU-684/2022|2022-10-04|2022-12-30	97.3915966386555	exact
hCoV-19/Singapore/12775/2022|2022-10-03|2022-10-10	98.8168258756494	exact
hCoV-19/Switzerland/GE-HUG-39435372/2022|2022-10-09|2022-10-27	99.367535744323	exact
hCoV-19/Germany/SL-RKI-I-1019258/2022|2022-10-11|2022-11-04	97.6626255163381	exact
hCoV-19/Germany/BY-MVP-000018218/2022|2022-10-25|2022-11-18	99.4727651286184	exact
hCoV-19/Sweden/AC-COR036182/2022|2022-10-25|2023-07-07	98.8666261890306	exact
hCoV-19/Switzerland/GE-HUG-39459905/2022|2022-10-11|2022-10-27	99.7274103987885	exact
hCoV-19/USA/CA-Stanford-108_S30/2022|2022-10-04|2022-10-15	99.6056622851365	exact
hCoV-19/Canada/QC-L00543561001/2022|2022-10-24|2022-11-09	99.1856787132378	exact
hCoV-19/Denmark/DCGC-601987/2022|2022-10-04|2022-10-28	99.3344314094591	exact
hCoV-19/Australia/VIC74000/2022|2022-10-25|2022-11-04	98.2920609355077	exact
hCoV-19/USA/CA-CDPH-FS48080436/2022|2022-10-26|2022-11-17	98.6659011078087	exact
hCoV-19/Germany/RP-RKI-I-1005903/2022|2022-10-08|2022-10-21	99.1814047498737	exact
hCoV-19/Austria/AGES-1135662/2022|2022-10-10|2023-01-18	99.5243757431629	exact
hCoV-19/Germany/SN-RKI-I-1007133/2022|2022-10-07|2022-10-27	96.9462062485318	exact
hCoV-19/Singapore/12954/2022|2022-10-05|2022-10-14	99.5373319475643	exact
hCoV-19/Australia/VIC73010/2022|2022-10-13|2022-10-23	99.2158439730572	exact
hCoV-19/Spain/CL-COV37314/2022|2022-10-03|2022-12-22	99.7514276116896	exact
hCoV-19/Estonia/17900740/2022|2022-10-11|2022-11-04	99.280478329899	exact
hCoV-19/England/QEUH-325DF5B2/2022|2022-10-31|2022-11-09	99.8553065482199	exact
hCoV-19/Denmark/DCGC-598658/2022|2022-10-16|2022-10-23	99.8050354633769	exact
hCoV-19/Japan/TKYmbc10884/2022|2022-10-07|2022-11-21	99.8284157050096	exact
hCoV-19/Germany/BW-RKI-I-1011196/2022|2022-10-13|2022-10-27	99.7034540859309	exact
hCoV-19/USA/NY-PRL-221010_00F12/2022|2022-10-06|2022-10-16	99.1670864819479	exact
hCoV-19/Canada/ON-PHL-22-45302/2022|2022-10-13|2022-10-24	99.0104008886196	exact
hCoV-19/USA/CA-CDPH-FS48080769/2022|2022-10-20|2022-11-04	98.40921372602	exact
hCoV-19/Denmark/DCGC-598170/2022|2022-10-16|2022-10-21	86.1877710175132	exact
hCoV-19/Australia/QLD0x0121B7/2022|2022-10-31|2022-11-17	96.0296096904441	exact
hCoV-19/Australia/VIC73162/2022|2022-10-15|2022-10-23	98.6108780995202	exact
hCoV-19/USA/PA-PHL2-A-G10-1021/2022|2022-10-10|2022-10-25	99.9025177316885	exact
hCoV-19/USA/NY-PRL-221028_02M09/2022|2022-10-24|2022-11-06	99.475566978085	exact
hCoV-19/USA/TX-CDC-STM-JFGMS4DQX/2022|2022-10-19|2022-10-31	99.6410720874845	exact
hCoV-19/England/PHEC-YY8GI65/2022|2022-10-14|2022-10-31	99.0933816863101	exact
hCoV-19/Denmark/DCGC-589306/2022|2022-10-01|2022-10-06	99.7479669332617	exact
hCoV-19/Germany/SN-RKI-I-1006999/2022|2022-10-04|2022-10-27	99.7380352644836	exact
hCoV-19/USA/NY-PRL-221010_00I21/2022|2022-10-07|2022-10-16	99.0898404701931	exact
hCoV-19/Australia/VIC73151/2022|2022-10-16|2022-10-23	99.0816771123102	exact
hCoV-19/Japan/TKYnat10327/2022|2022-10-09|2022-11-21	99.8453729537127	exact
hCoV-19/Australia/ACT8780/2022|2022-10-03|2022-10-24	99.7005786569775	exact
hCoV-19/USA/CA-HLX-STM-AJVTMAX7A/2022|2022-10-31|2022-11-30	99.594000603966	exact
hCoV-19/Japan/TKYnat10390/2022|2022-10-10|2022-11-21	99.7344448552893	exact
hCoV-19/England/PHEC-YY8YSR5/2022|2022-10-04|2022-10-17	99.0403328635662	exact
hCoV-19/Poland/2210-150_wsselodz/2022|2022-10-04|2022-10-17	97.6400777546636	exact
hCoV-19/USA/MA-CDCBI-CRSP_7RK7HRQKR2TR74TS/2022|2022-10-20|2022-11-09	95.3134572187053	exact
hCoV-19/Portugal/PT43358/2022|2022-10-06|2022-10-24	99.3203916159203	exact
hCoV-19/USA/TX-PHH-SPID1004195650/2022|2022-10-10|2022-11-29	99.8246324025361	exact
hCoV-19/Germany/BW-RKI-I-997632/2022|2022-10-03|2022-10-21	99.3046648214406	exact
hCoV-19/SouthKorea/KDCA146647/2022|2022-10-11|2022-11-02	98.6727303351861	exact
hCoV-19/England/PLYM-325CAFCB/2022|2022-10-22|2022-10-31	91.5721396404023	exact
hCoV-19/Greece/344860/2022|2022-10-27|2023-01-04	99.5442664700757	exact
hCoV-19/Germany/ST-MD12124/2022|2022-10-16|2022-11-17	98.99173832406	exact
hCoV-19/Canada/ON-PHL-22-44862/2022|2022-10-11|2022-10-24	98.304229332795	exact
hCoV-19/Thailand/NIC_PTE_24038/2022|2022-10-19|2022-12-06	96.195177647928	exact
hCoV-19/Luxembourg/LNS1851802/2022|2022-10-10|2022-10-29	98.9490757949515	exact
hCoV-19/Denmark/DCGC-600614/2022|2022-10-19|2022-10-28	99.6644970811246	exact
hCoV-19/Denmark/DCGC-598008/2022|2022-10-14|2022-10-21	99.8084677419355	exact
hCoV-19/Croatia/44306/2022|2022-10-07|2022-11-08	99.2161367706186	exact
hCoV-19/USA/CT-YPL22-42230/2022|2022-10-17|2022-10-24	99.1929492807456	exact
hCoV-19/USA/CA-CDC-LC0920203/2022|2022-10-24|2022-11-03	99.8979070954569	exact
hCoV-19/USA/HI-H2217255/2022|2022-10-19|2022-11-02	98.9680291380008	exact
hCoV-19/Denmark/DCGC-605584/2022|2022-10-22|2022-11-04	99.7075531950654	exact
hCoV-19/Denmark/DCGC-605913/2022|2022-10-30|2022-11-04	99.8051533577452	exact
hCoV-19/Belgium/AZDelta-2239-10815/2022|2022-10-05|2022-10-10	98.7063172043011	exact
hCoV-19/Spain/AR-HCULB-00008300/2022|2022-10-19|2023-03-27	98.4947753922656	exact
hCoV-19/Italy/CAM-TIGEM-COLLI-40251/2022|2022-10-26|2022-11-14	92.8258176827023	exact
hCoV-19/USA/NY-PRL-221024_00E22/2022|2022-10-20|2022-10-30	98.9042016806723	exact
hCoV-19/Indonesia/JK-NIHRD-WGS-22-30286/2022|2022-10-27|2022-11-11	98.9304453114489	exact
hCoV-19/Germany/NI-RKI-I-1055998/2022|2022-10-27|2022-12-16	99.9729966920948	exact
hCoV-19/USA/CO-CDPHE-2103692531/2022|2022-10-11|2022-10-31	98.2029848725845	exact
hCoV-19/Denmark/DCGC-600528/2022|2022-10-21|2022-10-28	99.2840095465394	exact
hCoV-19/France/ARA-HCL722004196901/2022|2022-10-14|2022-11-01	99.55682390465	exact
hCoV-19/Wales/PHWC-PKGZFX/2022|2022-10-28|2022-11-14	99.3643426495813	exact
hCoV-19/Germany/BY-RKI-I-1055469/2022|2022-10-27|2022-12-16	99.710661777075	exact
hCoV-19/Sweden/6318574276/2022|2022-10-31|2022-11-11	99.5660948536832	exact
hCoV-19/Denmark/DCGC-613700/2022|2022-10-25|2022-11-23	99.8621802413526	exact
hCoV-19/USA/NY-PRL-221005_00K20/2022|2022-10-04|2022-10-16	99.4794290512175	exact
hCoV-19/Australia/QLD0x012560/2022|2022-10-31|2022-11-21	98.1176549819847	exact
hCoV-19/USA/WI-MCRI-011955/2022|2022-10-27|2023-01-12	99.2462480651457	exact
hCoV-19/Slovenia/230198/2022|2022-10-12|2022-12-21	99.5092107032406	exact
hCoV-19/Spain/EX-BA_18546145/2022|2022-10-19|2022-12-21	99.5650854657631	exact
hCoV-19/SouthKorea/KDCA146649/2022|2022-10-11|2022-11-02	98.8714839144349	exact
hCoV-19/Germany/BY-RKI-I-996164/2022|2022-10-02|2022-10-21	99.8351445008916	exact
hCoV-19/Germany/BW-RKI-I-1009400/2022|2022-10-11|2022-10-27	97.6135826638763	exact
hCoV-19/Canada/SK-RRPL-541531/2022|2022-10-14|2022-11-04	99.1430499325236	exact
hCoV-19/Scotland/SCOT-20237/2022|2022-10-14|2022-11-03	99.7580807741415	exact
hCoV-19/Latvia/22686711/2022|2022-10-06|2023-01-23	99.1606835878248	exact
hCoV-19/Germany/TH-RKI-I-1009945/2022|2022-10-14|2022-10-27	92.2264227367853	exact
hCoV-19/Italy/ABR-IZSGC-47448/2022|2022-10-03|2022-10-13	99.604119837622	exact
hCoV-19/Scotland/SCOT-20677/2022|2022-10-22|2022-11-28	98.4445340321172	exact
hCoV-19/Germany/NW-RKI-I-1018391/2022|2022-10-24|2022-11-04	98.5781512605042	exact
hCoV-19/USA/CT-CDC-LC0915069/2022|2022-10-11|2022-10-25	99.029878397952	exact
hCoV-19/USA/OH-CDC-LC0916484/2022|2022-10-12|2022-10-28	97.2354430379747	exact
hCoV-19/Germany/SN-RKI-I-1021977/2022|2022-10-19|2022-11-11	99.630450849963	exact
hCoV-19/Slovakia/BA_22_00040987/2022|2022-10-05|2022-12-07	99.0683646112601	exact
hCoV-19/France/IDF-cerba-22V0554865/2022|2022-10-04|2022-10-12	99.6441161658553	exact
hCoV-19/Philippines/PGCV_0038_3959/2022|2022-10-15|2022-12-06	98.5911713403998	exact
hCoV-19/England/PHEP-YYF5DAO/2022|2022-10-12|2022-10-25	99.9461605760818	exact
hCoV-19/Belgium/UZB_548202210102/2022|2022-10-04|2022-10-14	97.9626256493287	exact
hCoV-19/Croatia/44716/2022|2022-10-21|2022-11-11	98.3954328953147	exact
hCoV-19/Germany/NI-RKI-I-1055833/2022|2022-10-26|2022-12-16	99.193195952533	exact
hCoV-19/USA/ME-HETL-J17369/2022|2022-10-10|2022-12-28	99.8409905947628	exact
hCoV-19/SouthKorea/KDCA156945/2022|2022-10-30|2022-11-18	99.3296770262035	exact
hCoV-19/USA/WI-MCRI-011731/2022|2022-10-15|2023-01-12	99.0979164562927	exact
hCoV-19/USA/OR_UO_MAP005626/2022|2022-10-10|2022-10-25	99.1379890901744	exact
hCoV-19/Finland/THL-202219755/2022|2022-10-25|2022-11-21	99.8386879956984	exact
hCoV-19/Denmark/DCGC-593843/2022|2022-10-10|2022-10-17	98.8542051678371	exact
hCoV-19/Singapore/12773/2022|2022-10-04|2022-10-10	98.7497486089696	exact
hCoV-19/SouthKorea/KDCA155888/2022|2022-10-27|2022-11-18	99.0446934917634	exact
hCoV-19/Luxembourg/LNS0721477/2022|2022-10-03|2022-10-19	88.5007769745287	exact
hCoV-19/Singapore/13887/2022|2022-10-25|2022-10-31	99.463537300922	exact
hCoV-19/USA/UT-UPHL-221115251464/2022|2022-10-31|2022-11-22	97.6895136880339	exact
hCoV-19/Denmark/DCGC-591299/2022|2022-10-03|2022-10-11	99.3858442125046	exact
hCoV-19/HongKong/HK-HKPU-PUN533555291/2022|2022-10-27|2023-04-28	99.4569250489105	exact
hCoV-19/USA/CA-LACPHL-AF16232/2022|2022-10-25|2022-11-29	99.3816788762686	exact
hCoV-19/Denmark/DCGC-598677/2022|2022-10-17|2022-10-23	99.8554573262967	exact
hCoV-19/USA/MD-CDC-LC0908169/2022|2022-10-05|2022-10-18	99.8032230703986	exact
hCoV-19/England/PHEP-YYF3GE1/2022|2022-10-03|2022-10-17	99.1251093613298	exact
hCoV-19/USA/NY-CDC-LC0911243/2022|2022-10-04|2022-10-24	99.932256207025	exact
hCoV-19/Germany/NI-RKI-I-1001732/2022|2022-10-05|2022-10-21	95.3705884331999	exact
hCoV-19/Germany/NW-RKI-I-1004429/2022|2022-10-07|2022-10-21	99.5261300621744	exact
hCoV-19/Japan/PG-377338/2022|2022-10-05|2022-10-27	99.8822460720654	exact
hCoV-19/Australia/VIC72460/2022|2022-10-06|2022-10-13	95.9983899641096	exact
hCoV-19/Germany/SL-RKI-I-1015370/2022|2022-10-09|2022-10-27	98.928703361655	exact
hCoV-19/Latvia/8126759/2022|2022-10-12|2023-01-23	92.0652576937338	exact
hCoV-19/Australia/VIC73797/2022|2022-10-23|2022-11-04	99.3364833618176	exact
hCoV-19/France/PDL-HMN-22112020354/2022|2022-10-23|2022-11-14	99.1198602526203	exact
hCoV-19/USA/IL-10132022123/2022|2022-10-05|2022-10-24	99.2000268898524	exact
hCoV-19/SouthKorea/KDCA149097/2022|2022-10-14|2022-11-07	99.1999731083398	exact
hCoV-19/Denmark/DCGC-605018/2022|2022-10-23|2022-11-03	99.9224178641301	exact
hCoV-19/Luxembourg/LNS1228438/2022|2022-10-26|2022-11-18	99.2034293043508	exact
hCoV-19/Spain/MC-HCUVA-20415555/2022|2022-10-17|2022-11-15	92.0128010779855	exact
hCoV-19/Germany/NI-RKI-I-1007397/2022|2022-10-06|2022-10-27	99.6274792764372	exact
hCoV-19/Singapore/13289/2022|2022-10-12|2022-10-17	99.4215765402206	exact
hCoV-19/Denmark/DCGC-605674/2022|2022-10-30|2022-11-04	99.7646979730411	exact
hCoV-19/Croatia/44193/2022|2022-10-04|2022-12-06	99.4865038343299	exact
hCoV-19/Canada/SK-RRPL-541464/2022|2022-10-11|2022-11-04	99.7565429093122	exact
hCoV-19/Austria/LB-R00108-S142/2022|2022-10-24|2022-11-01	96.8058637616838	exact
hCoV-19/USA/MD-IGS-042228201040A/2022|2022-10-09|2022-10-22	99.45586048398	exact
hCoV-19/Japan/TKYnat9670/2022|2022-10-01|2022-11-08	93.3779286698713	exact
hCoV-19/Denmark/DCGC-603493/2022|2022-10-25|2022-11-03	99.8151198359609	exact
hCoV-19/England/PHEC-YY8RPI3/2022|2022-10-05|2022-10-24	99.1463619559738	exact
hCoV-19/Israel/SMC-7107837/2022|2022-10-28|2022-11-07	99.2664625323867	exact
hCoV-19/France/ARA-HCL722004173701/2022|2022-10-10|2022-11-02	98.4287392983045	exact
hCoV-19/Canada/ON-PHL-22-47695/2022|2022-10-20|2022-10-31	98.8323574937748	exact
hCoV-19/Denmark/DCGC-600391/2022|2022-10-18|2022-10-28	90.8017757449385	exact
hCoV-19/Canada/AB-ABPHL-83460/2022|2022-10-12|2022-11-04	99.0994029750059	exact
hCoV-19/Canada/BC-BCCDC-538107/2022|2022-10-14|2023-01-20	99.7163791065942	exact
hCoV-19/France/IDF-HMN-22102250096/2022|2022-10-25|2022-11-15	99.5125067240452	exact
hCoV-19/USA/DE-DHSS-B1241055/2022|2022-10-30|2022-12-09	99.7470147743372	exact
hCoV-19/Italy/EMR-IZSLER-2022-323768-013-01/2022|2022-10-03|2022-10-13	98.2654120483542	exact
hCoV-19/USA/NC-WFSM-1085-7806/2022|2022-10-28|2022-11-03	86.5016001347482	exact
hCoV-19/USA/NY-PRL-221017_00E05/2022|2022-10-14|2022-10-23	99.3988447071467	exact
hCoV-19/USA/HI-H2216710/2022|2022-10-02|2022-10-17	99.9461660105649	exact
hCoV-19/France/ARA-HCL022177133601/2022|2022-10-20|2022-11-18	99.570253483297	exact
hCoV-19/Singapore/13900/2022|2022-10-24|2022-10-31	99.4233219338832	exact
hCoV-19/Denmark/DCGC-594211/2022|2022-10-09|2022-10-18	99.9426624844008	exact
hCoV-19/USA/HI-H2217290/2022|2022-10-17|2022-11-02	97.5219985839992	exact
hCoV-19/USA/NY-PRL-221024_01C22/2022|2022-10-19|2022-10-30	98.6621848739496	exact
hCoV-19/Australia/VIC72290/2022|2022-10-04|2022-10-13	97.6004557793492	exact
hCoV-19/USA/NY-PRL-221007_00K18/2022|2022-10-06|2022-10-16	99.1066630843632	exact
hCoV-19/England/PHEC-YY8DA5R/2022|2022-10-06|2022-10-21	97.4693740560497	exact
hCoV-19/Greece/HERA_PHLnetwork_PEDY_THESSALIAS-6563/2022|2022-10-10|2023-01-17	98.2490926199758	exact
hCoV-19/USA/NY-PRL-221028_00K20/2022|2022-10-25|2022-11-06	99.5025210084034	exact
hCoV-19/Canada/ON-KHS-22-14898-v1/2022|2022-10-18|2022-11-01	98.2939632545932	exact
hCoV-19/HongKong/HK-HKPU-PUN686266598/2022|2022-10-28|2023-04-28	99.4568700873731	exact
hCoV-19/Sweden/38469996XXP/2022|2022-10-27|2022-11-10	96.8483587299456	exact
hCoV-19/Austria/LB-R00106-S151/2022|2022-10-10|2022-10-19	99.7176565493597	exact
hCoV-19/Israel/ICH-741189222/2022|2022-10-11|2022-10-24	98.4857662023016	exact
hCoV-19/USA/WI-UW-13626/2022|2022-10-07|2023-01-04	99.5194585448393	exact
hCoV-19/CzechRepublic/FNHK-Ps-007093/2022|2022-10-24|2022-12-06	99.4290926288764	exact
hCoV-19/Sweden/SUS0016689/2022|2022-10-17|2022-11-04	99.3958515137276	exact
hCoV-19/Germany/BY-RKI-I-1010981/2022|2022-10-09|2022-10-27	98.6845204050735	exact
hCoV-19/Israel/SMC-7108056/2022|2022-10-27|2022-11-07	99.6301153367632	exact
hCoV-19/Norway/32772/2022|2022-10-25|2022-11-25	91.7697686928456	exact
hCoV-19/USA/CO-CDPHE-39814887/2022|2022-10-15|2022-10-31	98.9873162197625	exact
hCoV-19/Israel/ICH-741189592/2022|2022-10-18|2022-10-24	99.3119110568775	exact
hCoV-19/Denmark/DCGC-591549/2022|2022-10-03|2022-10-11	99.8218427510168	exact
hCoV-19/England/LSPA-325A2D38/2022|2022-10-11|2022-10-18	99.0073356215088	exact
hCoV-19/Germany/NW-RKI-I-1001929/2022|2022-10-06|2022-10-21	99.462130635022	exact
hCoV-19/Ireland/D-BH-070003221/2022|2022-10-11|2022-10-26	99.2242571418935	exact
hCoV-19/NewZealand/22YA3955/2022|2022-10-31|2022-11-30	97.6471776229425	exact
hCoV-19/Sweden/SUS0017217/2022|2022-10-31|2022-11-14	99.6375109082366	exact
hCoV-19/Canada/MB-CPL-539043/2022|2022-10-21|2022-11-08	99.9426740853145	exact
hCoV-19/Canada/ON-PHL-22-42915/2022|2022-10-01|2022-10-11	99.2832626690894	exact
hCoV-19/England/PHEP-YYF67SW/2022|2022-10-30|2022-11-14	99.9596163553761	exact
hCoV-19/Australia/VIC72304/2022|2022-10-02|2022-10-13	99.5375645064004	exact
hCoV-19/Reunion/ChuReu-722101400501/2022|2022-10-04|2022-11-15	99.6626863657829	exact
hCoV-19/Canada/ON-PHL-22-47009/2022|2022-10-20|2022-10-31	99.8788735237711	exact
hCoV-19/France/OCC-IPP52991/2022|2022-10-10|2022-10-24	99.3977727685631	exact
hCoV-19/Norway/32058/2022|2022-10-04|2022-10-28	98.7590381705061	exact
hCoV-19/USA/PA-ASC-210802847/2022|2022-10-07|2022-11-22	99.4883705274496	exact
hCoV-19/Germany/BW-RKI-I-1012267/2022|2022-10-16|2022-10-27	99.3856747451563	exact
hCoV-19/Sweden/01_SE100_22CS508867/2022|2022-10-03|2022-10-17	99.5844782521279	exact
hCoV-19/Austria/AGES-1135376/2022|2022-10-10|2023-01-18	99.2786232008519	exact
hCoV-19/Denmark/DCGC-598612/2022|2022-10-17|2022-10-23	99.5839205422455	exact
hCoV-19/England/QEUH-325A1953/2022|2022-10-04|2022-10-17	97.4524650849739	exact
hCoV-19/Japan/PG-378828/2022|2022-10-08|2022-10-22	97.146894556221	exact
hCoV-19/USA/NY-PRL-221005_00L08/2022|2022-10-03|2022-10-16	99.3686190220312	exact
hCoV-19/Malaysia/UiTM2240/2022|2022-10-11|2022-10-28	99.3492927839994	exact
hCoV-19/Greece/344659/2022|2022-10-13|2023-01-04	99.1046294726132	exact
hCoV-19/Denmark/DCGC-605563/2022|2022-10-28|2022-11-04	98.8873575582373	exact
hCoV-19/USA/FL-CDC-STM-SYYVSBQAJ/2022|2022-10-02|2022-10-27	98.7283159413482	exact
hCoV-19/Canada/ON-PHL-22-50624/2022|2022-10-28|2022-11-14	99.4346860488593	exact
hCoV-19/Italy/SIC-CQRC-3422060793/2022|2022-10-04|2022-10-14	94.9239090267746	exact
hCoV-19/Scotland/EDB72512/2022|2022-10-11|2022-11-04	96.6114812571505	exact
hCoV-19/USA/NC-CLT-012880/2022|2022-10-15|2022-10-29	97.749974775502	exact
hCoV-19/Scotland/SCOT-20202/2022|2022-10-15|2022-11-03	99.7849679131808	exact
hCoV-19/Italy/PIE_IRCC_15887497/2022|2022-10-04|2022-10-14	99.3422156592946	exact
hCoV-19/Malaysia/IIUM22093/2022|2022-10-27|2023-02-09	99.9492471663001	exact
hCoV-19/USA/NC-CDC-LC0909344/2022|2022-10-02|2022-10-18	99.9690849134378	exact
hCoV-19/Denmark/DCGC-603296/2022|2022-10-27|2022-11-03	99.7684330637313	exact
hCoV-19/Germany/NI-RKI-I-1055994/2022|2022-10-26|2022-12-16	99.8413555660568	exact
hCoV-19/Italy/SIC-CQRC-3422063130-2022/2022|2022-10-22|2022-11-24	99.3304848097433	exact
hCoV-19/Netherlands/GE-RIVM-117962/2022|2022-10-27|2022-11-21	99.1722188572582	exact
hCoV-19/Russia/MOW-CRIE-7781137815/2022|2022-10-04|2022-11-24	99.8920596370505	exact
hCoV-19/Germany/BW-RKI-I-1060061/2022|2022-10-09|2022-12-16	95.0504032258064	exact
hCoV-19/Austria/AGES-1145570/2022|2022-10-27|2023-01-18	99.9966061428814	exact
hCoV-19/Germany/HH-hpi-p18114/2022|2022-10|2023-01-05	98.396153458189	exact
hCoV-19/France/ARA-HCL022181220102/2022|2022-10-22|2022-11-18	96.0931731221051	exact
hCoV-19/Netherlands/ZE-RIVM-120784/2022|2022-10-30|2022-12-20	98.0544616109596	exact
hCoV-19/Canada/ON-PHL-22-42953/2022|2022-10-03|2022-10-11	98.6708392220203	exact
hCoV-19/Japan/TKYnat10994/2022|2022-10-19|2022-11-22	99.8050354633769	exact
hCoV-19/Brunei/7122168565/2022|2022-10-01|2022-10-27	98.935491453709	exact
hCoV-19/USA/MA-CDCBI-CRSP_P62UUS6UFRI6MGGS/2022|2022-10-11|2022-10-19	98.7518704938104	exact
hCoV-19/Netherlands/NB-RIVM-120615/2022|2022-10-15|2022-12-20	97.0489265764856	exact
hCoV-19/Denmark/DCGC-596318/2022|2022-10-12|2022-10-20	99.3044588555492	exact
hCoV-19/Germany/BY-RKI-I-1009870/2022|2022-10-12|2022-10-27	99.0736061984167	exact
hCoV-19/USA/PA-PHL2-A-G10-1028/2022|2022-10-17|2022-11-01	99.5361344537815	exact
hCoV-19/Australia/WA9142/2022|2022-10-31|2022-11-29	99.2102396514161	exact
hCoV-19/Russia/MOW-CRIE-7783725917/2022|2022-10-13|2022-11-24	99.4280745175424	exact
hCoV-19/Mexico/YUC_IBT_IMSS_9840/2022|2022-10-17|2022-11-06	99.2836001614422	exact
hCoV-19/USA/CA-HLX-STM-ZKA8SB7TU/2022|2022-10-03|2022-11-04	93.4874513488122	exact
hCoV-19/CzechRepublic/UMTM490897/2022|2022-10-26|2022-12-08	99.0045218330296	exact
hCoV-19/USA/IL-CDC-LC0918741/2022|2022-10-19|2022-11-02	99.3395969498911	exact
hCoV-19/France/OCC-ChuNim-2210160787/2022|2022-10-16|2022-11-16	99.7481954003693	exact
hCoV-19/Brazil/SP-NVBS24918GENOV852072273185/2022|2022-10-19|2022-11-22	98.5110745134944	exact
hCoV-19/Switzerland/ZH-UZH-IMV-46d60e8d/2022|2022-10-28|2022-11-16	98.4909591987632	exact
hCoV-19/USA/CT-CDC-LC0904369/2022|2022-10-02|2022-10-18	99.9932214878834	exact
hCoV-19/Croatia/44735/2022|2022-10-24|2022-11-11	99.3580430449032	exact
hCoV-19/Singapore/13017/2022|2022-10-07|2022-10-14	96.7765789385231	exact
hCoV-19/Israel/SMC-7106606/2022|2022-10-17|2022-10-24	99.2294232451713	exact
hCoV-19/Israel/SMC-7107739/2022|2022-10-28|2022-11-07	99.5429185991799	exact
hCoV-19/England/PHEC-YY8NHZK/2022|2022-10-06|2022-10-18	97.4145456987442	exact
hCoV-19/France/ARA-cerba-22V0667737/2022|2022-10-10|2022-10-28	99.126213592233	exact
hCoV-19/USA/NY-PRL-221014_00A03/2022|2022-10-11|2022-10-23	99.0589500571352	exact
hCoV-19/Denmark/DCGC-602480/2022|2022-10-26|2022-11-03	99.2750948082022	exact
hCoV-19/Singapore/13615/2022|2022-10-17|2022-10-25	99.7509172304689	exact
hCoV-19/Sweden/014804/2022|2022-10-10|2023-01-30	99.8985595455468	exact
hCoV-19/Australia/WA8296/2022|2022-10-09|2022-10-31	99.5846949891068	exact
hCoV-19/Canada/ON-PHL-22-45772/2022|2022-10-14|2022-10-24	98.4824012383067	exact
hCoV-19/USA/CA-CDPH-500084651/2022|2022-10-19|2023-03-07	99.5172506920532	exact
hCoV-19/USA/NY-PRL-221005_01C06/2022|2022-10-02|2022-10-16	99.1488073209299	exact
hCoV-19/USA/WI-MHDL-100336/2022|2022-10-07|2022-11-30	99.0286040805351	exact
hCoV-19/USA/PA-BOL-M22135031/2022|2022-10-05|2022-10-20	98.2367588666801	exact
hCoV-19/SouthKorea/KDCA156884/2022|2022-10-30|2022-11-18	99.1663585330599	exact
hCoV-19/USA/NY-URMC-2211A731-1/2022|2022-10-05|2022-12-03	99.5524597886803	exact
hCoV-19/Belgium/UGent-7153/2022|2022-10-18|2022-11-25	99.5831091984938	exact
hCoV-19/Turkey/KSS-MSYSH4856050544/2022|2022-10-26|2022-11-03	97.7734295931449	exact
hCoV-19/SouthAfrica/NHLS-UCT-PA-J115/2022|2022-10-15|2022-11-13	99.2233466698047	exact
hCoV-19/Australia/NSW-SAVID-14114/2022|2022-10-01|2022-10-17	98.0465789292359	exact
hCoV-19/USA/NY-URMC-2210A0082-1/2022|2022-10-13|2022-11-04	98.5766202301635	exact
hCoV-19/England/PHEC-YY8YUW7/2022|2022-10-03|2022-10-17	98.8154362416107	exact
hCoV-19/USA/CA-CDPH-FS48077936/2022|2022-10-04|2022-11-01	97.9904079978384	exact
hCoV-19/England/PHEC-YY8RMHP/2022|2022-10-06|2022-10-24	98.7329434697856	exact
hCoV-19/Canada/ON-PHL-22-46534/2022|2022-10-11|2022-10-31	94.2552332233964	exact
hCoV-19/Germany/NW-RKI-I-1018236/2022|2022-10-20|2022-11-04	99.9931733624603	exact
hCoV-19/Italy/TUS-AOUC-901/2022|2022-10-04|2022-10-26	98.4216383933088	exact
hCoV-19/Austria/AGES-1143652/2022|2022-10-25|2023-01-18	99.9966191087971	exact
hCoV-19/France/OCC-HCL722004233001/2022|2022-10-17|2022-11-18	99.4906166219839	exact
hCoV-19/Germany/NW-RKI-I-1019390/2022|2022-10-17|2022-11-04	92.8669871256177	exact
hCoV-19/USA/NY-PRL-221014_00H20/2022|2022-10-12|2022-10-23	97.2630375575804	exact
hCoV-19/NewZealand/22ZA3760/2022|2022-10-30|2022-11-30	93.1046115440408	exact
hCoV-19/USA/HI-H2216798/2022|2022-10-03|2022-10-20	99.6527426587101	exact
hCoV-19/Slovenia/228869/2022|2022-10-05|2022-12-21	99.4016806722689	exact
hCoV-19/France/ARA-GENBIO-16292970039/2022|2022-10-24|2022-11-16	99.1672401927048	exact
hCoV-19/Kazakhstan/AO-1085/2022|2022-10-22|2022-11-15	99.0860215053764	exact
hCoV-19/Australia/VIC74246/2022|2022-10-27|2022-11-11	99.2259231954963	exact
hCoV-19/Germany/NI-RKI-I-1018922/2022|2022-10-24|2022-11-04	99.0170094273157	exact
hCoV-19/Denmark/DCGC-598138/2022|2022-10-14|2022-10-21	99.6811759573111	exact
hCoV-19/Germany/SN-RKI-I-1033081/2022|2022-10-26|2022-11-24	96.9030264351214	exact
hCoV-19/Denmark/DCGC-602875/2022|2022-10-24|2022-11-03	99.58317926653	exact
hCoV-19/Denmark/DCGC-595332/2022|2022-10-08|2022-10-18	99.9055521824192	exact
hCoV-19/Austria/IMBA_IMP-2557_D11/2022|2022-10-25|2022-11-04	99.8469192499043	exact
hCoV-19/England/PHEC-YY8RTZT/2022|2022-10-08|2022-10-24	99.1430587760863	exact
hCoV-19/Singapore/14144/2022|2022-10-25|2022-11-08	97.5400208074638	exact
hCoV-19/USA/NY-URMC-M6S1H567-1/2022|2022-10-03|2023-07-17	98.6060382669303	exact
hCoV-19/Thailand/MTM_01_518/2022|2022-10-25|2022-12-02	99.908756040688	exact
hCoV-19/Germany/BY-RKI-I-1027041/2022|2022-10-19|2022-11-17	99.5164052792424	exact
hCoV-19/PuertoRico/PR-PRI65337/2022|2022-10-03|2023-02-28	99.1959629941127	exact
hCoV-19/USA/MN-MDH-31580/2022|2022-10-28|2022-11-17	98.8659689739879	exact
hCoV-19/USA/IL-102722120/2022|2022-10-21|2022-11-04	98.6118113676851	exact
hCoV-19/Luxembourg/LNS8458148/2022|2022-10-10|2022-10-29	99.3146059828483	exact
hCoV-19/USA/NY-PBRI-NYC22OT005/2022|2022-10-13|2022-10-24	97.6674621046617	exact
hCoV-19/France/ARA-HCL122032812801/2022|2022-10-14|2022-11-01	99.5541102319968	exact
hCoV-19/USA/WA-UW-22101461151/2022|2022-10-14|2022-11-14	99.9559172600882	exact
hCoV-19/France/GES-HMN-22102140246/2022|2022-10-10|2022-10-28	98.4611249244002	exact
hCoV-19/England/LSPA-325A5A2F/2022|2022-10-10|2022-10-18	97.4998317518003	exact
hCoV-19/Slovenia/23-055547-MB/2022|2022-10-18|2022-11-09	96.5847591515681	exact
hCoV-19/France/NAQ-cerba-22V0691065/2022|2022-10-10|2022-10-20	98.7479075995983	exact
hCoV-19/Japan/TKYnat10539/2022|2022-10-14|2022-11-11	99.8218427510168	exact
hCoV-19/Belgium/AZDelta-2241-04210/2022|2022-10-13|2022-10-17	98.2756302521008	exact
hCoV-19/USA/IL-10132022078/2022|2022-10-06|2022-10-24	99.2265527793658	exact
hCoV-19/Australia/VIC73863/2022|2022-10-23|2022-11-04	98.7197104266515	exact
hCoV-19/USA/AK-PHL23626/2022|2022-10-06|2022-12-13	98.061937390837	exact
hCoV-19/Scotland/SCOT-20193/2022|2022-10-16|2022-11-03	99.4590780809031	exact
hCoV-19/Denmark/DCGC-612932/2022|2022-10-14|2022-11-23	99.4429343266553	exact
hCoV-19/Denmark/DCGC-595010/2022|2022-10-06|2022-10-18	99.3219995952236	exact
hCoV-19/England/PHEP-YYF6T6O/2022|2022-10-25|2022-11-09	98.4921409578944	exact
hCoV-19/Denmark/DCGC-602259/2022|2022-10-12|2022-11-03	99.3344314094591	exact
hCoV-19/Canada/ON-PHL-22-50494/2022|2022-10-31|2022-11-14	99.178948785248	exact
hCoV-19/Germany/SH-RKI-I-1056416/2022|2022-10-24|2022-12-16	99.2127043940515	exact
hCoV-19/USA/CA-HLX-STM-QV2YJF4CB/2022|2022-10-31|2022-11-30	99.4228575263405	exact
hCoV-19/Slovenia/231851/2022|2022-10-21|2022-12-21	99.3885230479774	exact
hCoV-19/Japan/KU8395A4299/2022|2022-10-31|2023-04-03	99.3352581749815	exact
hCoV-19/Japan/TKYnat9772/2022|2022-10-02|2022-11-08	99.7579750579851	exact
hCoV-19/Sweden/1596438463/2022|2022-10-24|2022-11-07	99.0488673791759	exact
hCoV-19/Austria/LB-R00107-S121/2022|2022-10-17|2022-10-26	99.6605156129206	exact
hCoV-19/Denmark/DCGC-604312/2022|2022-10-25|2022-11-03	99.8285656660728	exact
hCoV-19/Ireland/WH-Enfer-091022003_B9/2022|2022-10-09|2022-10-18	98.4140850749278	exact
hCoV-19/Latvia/266083/2022|2022-10-03|2023-01-23	99.1033808608892	exact
hCoV-19/Germany/RP-RKI-I-1005926/2022|2022-10-07|2022-10-21	95.5007745672526	exact
hCoV-19/USA/WI-UW-13696/2022|2022-10-10|2023-01-04	99.2144727445846	exact
hCoV-19/Japan/PG-384543/2022|2022-10-19|2022-11-09	98.2433705747745	exact
hCoV-19/England/PHEC-YY8F3SJ/2022|2022-10-11|2022-10-27	98.6937103327848	exact
hCoV-19/Indonesia/JK-CW62-2842/2022|2022-10-25|2022-11-15	99.109333512587	exact
hCoV-19/Spain/CL-COV37053/2022|2022-10-01|2022-12-22	98.9958018471872	exact
hCoV-19/Slovenia/90-041854-NM/2022|2022-10-20|2022-11-09	97.2603199087891	exact
hCoV-19/Switzerland/BE-IFIK-221024_os_21/2022|2022-10-06|2022-11-08	97.0592193808883	exact
hCoV-19/Netherlands/ZH-LUMC-3518/2022|2022-10-16|2022-12-22	99.1932761763316	exact
hCoV-19/USA/NY-PRL-221028_02H04/2022|2022-10-24|2022-11-06	99.4088405212952	exact
hCoV-19/England/PHEP-YYF5EQY/2022|2022-10-11|2022-10-25	96.4365031294165	exact
hCoV-19/USA/IL-CDC-LC0917267/2022|2022-10-15|2022-10-28	98.3945421220555	exact
hCoV-19/Austria/IMBA_IMP-2592_D12/2022|2022-10-31|2022-11-11	99.6938384998086	exact
hCoV-19/Latvia/8107138/2022|2022-10-10|2023-01-23	99.113493106819	exact
hCoV-19/Denmark/DCGC-604375/2022|2022-10-27|2022-11-03	99.7613846412368	exact
hCoV-19/PuertoRico/PR-PRI66013/2022|2022-10-24|2023-02-20	98.7114355886014	exact
hCoV-19/England/PHEP-YYF6S7P/2022|2022-10-27|2022-11-11	86.3186591276252	exact
hCoV-19/CzechRepublic/NRL_s6890/2022|2022-10-27|2022-11-28	99.9966302736218	exact
hCoV-19/England/PHEP-YYFHY6F/2022|2022-10-14|2022-10-31	97.9843865670637	exact
hCoV-19/Singapore/13083/2022|2022-10-07|2022-10-14	96.3808500637884	exact
hCoV-19/England/PHEC-YY8E6N8/2022|2022-10-11|2022-11-02	96.773651487145	exact
hCoV-19/Germany/BW-RKI-I-1006279/2022|2022-10-07|2022-10-21	92.2018348623853	exact
hCoV-19/PuertoRico/RCMI-37200038/2022|2022-10-22|2023-02-21	99.784693019344	exact
hCoV-19/Australia/QLD0x011F28/2022|2022-10-10|2022-11-08	98.2836373426668	exact
hCoV-19/Singapore/13749/2022|2022-10-21|2022-10-31	99.1754097811149	exact
hCoV-19/Russia/MOW-CRIE-7783724874/2022|2022-10-16|2022-11-24	99.0668272125226	exact
hCoV-19/Singapore/13611/2022|2022-10-17|2022-10-25	99.636803874092	exact
hCoV-19/USA/CA-LACPHL-AF16248/2022|2022-10-30|2022-11-29	99.9291641368144	exact
hCoV-19/Slovenia/08-101685-MB/2022|2022-10-18|2022-11-09	98.8247145735393	exact
hCoV-19/Germany/SN-RKI-I-1022019/2022|2022-10-20|2022-11-11	97.1376738560774	exact
hCoV-19/Canada/QC-L00539875001/2022|2022-10-17|2022-11-02	97.4157076519281	exact
hCoV-19/USA/MA-CDCBI-CRSP_MJ7EHHJDQEFVUNS3/2022|2022-10-07|2022-10-19	98.4565830089921	exact
hCoV-19/Sweden/48832481X5/2022|2022-10-26|2022-12-08	99.183988716881	exact
hCoV-19/Indonesia/SB-GS-NIHRD-GSILab-1126367/2022|2022-10-01|2022-10-26	98.9016664371299	exact
hCoV-19/USA/NY-PRL-221010_00D22/2022|2022-10-04|2022-10-16	99.4592415947335	exact
hCoV-19/Germany/BW-RKI-I-1018693/2022|2022-10-24|2022-11-04	99.2270303112131	exact
hCoV-19/Brazil/AM-FIOCRUZ-ILMD2205713/2022|2022-10-14|2022-11-01	97.9829220735561	exact
hCoV-19/England/PHEP-YYF5A7T/2022|2022-10-10|2022-10-31	99.737532808399	exact
hCoV-19/Denmark/DCGC-603062/2022|2022-10-26|2022-11-03	98.4671753672392	exact
hCoV-19/USA/WA-UW-22101064039/2022|2022-10-10|2022-10-27	98.9050476287332	exact
hCoV-19/Bulgaria/22BG-NC_022449_R36/2022|2022-10-11|2022-11-07	99.5685994768844	exact
hCoV-19/Sweden/Orebro-21348569/2022|2022-10-18|2022-10-31	99.771543759449	exact
hCoV-19/Germany/BY-RKI-I-1001080/2022|2022-10-03|2022-10-21	99.5898608216231	exact
hCoV-19/Germany/SL-RKI-I-1032947/2022|2022-10-31|2022-11-24	98.9859987241043	exact
hCoV-19/Singapore/12837/2022|2022-10-03|2022-10-10	99.6477455716586	exact
hCoV-19/Denmark/DCGC-598550/2022|2022-10-17|2022-10-23	99.0128928283642	exact
hCoV-19/NewZealand/22ZA3141/2022|2022-10-02|2022-10-11	99.8042590530188	exact
hCoV-19/Germany/NI-RKI-I-1032927/2022|2022-10-31|2022-11-24	99.7950681986159	exact
hCoV-19/England/PHEC-YY8EOIQ/2022|2022-10-19|2022-10-31	99.5597230624454	exact
hCoV-19/Australia/VIC73434/2022|2022-10-18|2022-10-27	99.3198874296435	exact
hCoV-19/Italy/PIE_IRCC_15887436/2022|2022-10-05|2022-10-14	99.3497787907226	exact
hCoV-19/Italy/PIE_IRCC_15887505/2022|2022-10-04|2022-10-14	99.479813404034	exact
hCoV-19/USA/NY-PRL-221019_00M01/2022|2022-10-17|2022-10-30	99.0957375285734	exact
hCoV-19/Netherlands/GR-UMCG-MMB_6673/2022|2022-10-29|2022-11-21	99.7234494620755	exact
hCoV-19/Latvia/8195853/2022|2022-10-21|2023-01-23	99.0170335959066	exact
hCoV-19/Indonesia/JI-ITD-58755N/2022|2022-10-06|2023-01-15	99.5558695871606	exact
hCoV-19/CzechRepublic/FNO-221066/2022|2022-10-03|2022-12-12	99.1657660091867	exact
hCoV-19/USA/IL-ASC-210805732/2022|2022-10-24|2022-12-07	96.2055846185203	parent
hCoV-19/SouthKorea/KDCA145379/2022|2022-10-06|2022-10-28	99.5289367429341	exact
hCoV-19/USA/MA-NEIDL-07405/2022|2022-10-03|2023-02-28	99.2912803976891	exact
hCoV-19/Netherlands/GE-RIVM-117245/2022|2022-10-24|2022-11-14	97.7718600417987	exact
hCoV-19/Canada/ON-PHL-22-48923/2022|2022-10-25|2022-11-07	98.6472844740561	exact
hCoV-19/USA/FL-CDC-STM-62ZD73AKD/2022|2022-10-05|2022-10-27	99.3287689622768	exact
hCoV-19/Denmark/DCGC-595999/2022|2022-10-12|2022-10-20	98.7874705287976	exact
hCoV-19/Japan/TKYnat11420/2022|2022-10-24|2022-11-22	99.3714708254907	exact
hCoV-19/Philippines/PGCV_0038_3803/2022|2022-10-10|2022-12-06	99.1556374602111	exact
hCoV-19/Sweden/01_SE100_22CS106690/2022|2022-10-11|2022-10-24	96.6389652168085	exact
hCoV-19/USA/IL-RIPHL_31840_G/2022|2022-10-31|2022-11-17	99.5812649849728	exact
hCoV-19/Germany/NI-RKI-I-1025387/2022|2022-10-25|2022-11-17	99.0482254767251	exact
hCoV-19/Canada/ON-PHL-22-43495/2022|2022-10-04|2022-10-17	99.3909415169258	exact
hCoV-19/Sweden/SUS0016539/2022|2022-10-12|2022-10-24	97.9956353869397	exact
hCoV-19/Japan/TKYnat10953/2022|2022-10-18|2022-11-21	97.0073974445192	exact
hCoV-19/Denmark/DCGC-592935/2022|2022-10-06|2022-10-13	94.0065212276043	exact
hCoV-19/USA/NY-URMC-M6S1H981-1/2022|2022-10-25|2023-08-05	99.5672593089567	exact
hCoV-19/Slovenia/229653/2022|2022-10-10|2022-12-21	99.784859486352	exact
hCoV-19/Russia/KO-RII-MH109240S/2022|2022-10-10|2022-11-27	98.3137558480024	exact
hCoV-19/USA/WI-UW-13678/2022|2022-10-09|2023-01-04	99.7152542372881	exact
hCoV-19/USA/MD-IGS-122228800234A/2022|2022-10-15|2022-10-31	98.4517426273459	exact
hCoV-19/Japan/TMDU_No535/2022|2022-10-28|2022-11-24	99.7814464880132	exact
hCoV-19/USA/MA-CDCBI-CRSP_J2CPP2L2XD77OID6/2022|2022-10-14|2022-10-27	99.7142662766175	exact
hCoV-19/SouthKorea/KDCA156578/2022|2022-10-29|2022-11-18	99.5581638503828	exact
hCoV-19/Spain/PV-HUG789/2022|2022-10-19|2023-06-14	99.9864567462333	exact
hCoV-19/NewZealand/22XA4226/2022|2022-10-25|2022-11-30	99.9392958316471	exact
hCoV-19/Canada/MB-CPL-553496/2022|2022-10-26|2022-12-14	93.1276344629911	exact
hCoV-19/Denmark/DCGC-591115/2022|2022-10-02|2022-10-08	99.7446064923718	exact
hCoV-19/USA/NY-PRL-221019_00J04/2022|2022-10-17|2022-10-30	99.43848559228	exact
hCoV-19/SouthAfrica/CERI-KRISP-K048263/2022|2022-10-11|2022-10-20	98.1132075471698	parent
hCoV-19/Russia/TAM-CRIE-7783722031/2022|2022-10-07|2022-11-24	98.628762541806	exact
hCoV-19/France/ARA-GENBIO-14292851300/2022|2022-10-12|2022-10-27	99.8608985950758	exact
hCoV-19/Germany/RP-RKI-I-1021950/2022|2022-10-29|2022-11-11	99.9123102866779	exact
hCoV-19/Japan/TKYmbc11035/2022|2022-10-06|2022-11-21	98.9906806177035	exact
hCoV-19/Australia/VIC72499/2022|2022-10-06|2022-10-13	99.5174262734584	exact
hCoV-19/Belgium/UZA-UA-CV8316229524/2022|2022-10-03|2022-10-11	99.1856787132378	exact
hCoV-19/Japan/TKYnat10739/2022|2022-10-16|2022-11-21	92.3224310060842	exact
hCoV-19/Germany/BW-ChVir-LB-221028-5932/2022|2022-10-17|2022-11-07	99.1392695605212	exact
hCoV-19/Poland/Kce-5094/2022|2022-10-26|2022-11-03	98.9751196817477	exact
hCoV-19/Canada/ON-PHL-22-49933/2022|2022-10-31|2022-11-07	97.0421966484959	exact
hCoV-19/Malaysia/HPUPM_NGS0686/2022|2022-10-31|2023-01-03	98.9852832470936	exact
hCoV-19/Luxembourg/LNS6718908/2022|2022-10-05|2022-10-19	99.7165800661313	exact
hCoV-19/Germany/BW-RKI-I-996992/2022|2022-10-02|2022-10-21	98.8624856544927	exact
hCoV-19/Kazakhstan/SKO-982/2022|2022-10-18|2022-11-15	95.4395196653849	exact
hCoV-19/Japan/TKYnat10298/2022|2022-10-09|2022-11-21	96.7931695183031	exact
hCoV-19/Germany/NI-RKI-I-1002042/2022|2022-10-04|2022-10-21	98.5619951060906	exact
hCoV-19/Sweden/01_SE100_22CS106879/2022|2022-10-09|2022-11-01	98.676273458445	exact
hCoV-19/Russia/LIP-CRIE-7784124818/2022|2022-10-18|2022-11-24	99.1136827318639	exact
hCoV-19/Denmark/DCGC-599632/2022|2022-10-18|2022-10-28	98.922493370481	exact
hCoV-19/England/LSPA-325ABD8A/2022|2022-10-11|2022-10-24	98.8660071337237	exact
hCoV-19/Germany/NI-RKI-I-1001958/2022|2022-10-10|2022-10-21	99.128620933284	exact
hCoV-19/Germany/BW-ChVir-LB-221021-5951/2022|2022-10-10|2022-11-07	99.5544002970665	exact
hCoV-19/USA/NC-WFSM-1085-7545/2022|2022-10-05|2022-10-18	99.2692126355493	exact
hCoV-19/Germany/BY-RKI-I-1021545/2022|2022-10-25|2022-11-11	92.9148163100525	exact
hCoV-19/USA/NY-PRL-221024_01E09/2022|2022-10-21|2022-10-30	99.5260504201681	exact
hCoV-19/Japan/PG-376920/2022|2022-10-01|2022-10-20	94.933046228383	exact
hCoV-19/Turkey/HSGM-GS8952/2022|2022-10-25|2022-11-10	99.5026046042682	exact
hCoV-19/USA/NY-PRL-221017_01E17/2022|2022-10-16|2022-10-23	98.7909319899244	exact
hCoV-19/Denmark/DCGC-601093/2022|2022-10-22|2022-10-28	99.5834033260541	exact
hCoV-19/Luxembourg/LNS9478738/2022|2022-10-04|2022-10-19	99.2268737339635	exact
hCoV-19/Spain/AN-CBA-30130/2022|2022-10-11|2023-02-20	99.1765536248446	exact
hCoV-19/Australia/NSW-SAVID-14230/2022|2022-10-06|2022-10-21	99.9110502907971	exact
hCoV-19/PuertoRico/RCMI-28998438/2022|2022-10-29|2023-02-21	95.6265769554247	exact
hCoV-19/Denmark/DCGC-605297/2022|2022-10-26|2022-11-03	99.7378944184952	exact
hCoV-19/Thailand/NIC_BKK_24167/2022|2022-10-25|2022-11-22	99.0660485117248	exact
hCoV-19/France/ARA-HCL722004185501/2022|2022-10-10|2022-11-02	99.5066120695442	exact
hCoV-19/Japan/TKYnat11701/2022|2022-10-31|2022-11-28	99.1831658206999	exact
hCoV-19/Sweden/01_SE100_22CS509640/2022|2022-10-31|2022-11-14	96.7831652313775	exact
hCoV-19/England/LSPA-325A006E/2022|2022-10-02|2022-10-16	99.3499018080856	exact
hCoV-19/Canada/ON-PHL-22-45716/2022|2022-10-13|2022-10-24	99.8552968097994	exact
hCoV-19/Russia/PER-RII-MH110644S/2022|2022-10-26|2022-11-27	94.4269436997319	exact
hCoV-19/Germany/BE-RKI-I-1055625/2022|2022-10-31|2022-12-16	95.9694512666958	exact
hCoV-19/France/CVL-IPP52514/2022|2022-10-03|2022-10-17	99.7947233813434	exact
hCoV-19/Latvia/8135057/2022|2022-10-13|2023-01-23	99.4876462062224	exact
hCoV-19/USA/NY-URMC-M6S1H700-1/2022|2022-10-04|2023-07-17	98.6421698461126	exact
hCoV-19/Denmark/DCGC-601041/2022|2022-10-04|2022-10-28	99.307749176692	exact
hCoV-19/Canada/ON-KHS-22-13994-v1/2022|2022-10-05|2022-10-18	99.2557096247961	exact
hCoV-19/France/BRE-HMN-22102270132/2022|2022-10-17|2022-11-09	95.9209730528862	exact
hCoV-19/Japan/TKYnat11570/2022|2022-10-29|2022-11-28	99.3142626642912	exact
hCoV-19/Latvia/290029/2022|2022-10-18|2023-01-23	99.322479522702	exact
hCoV-19/Denmark/DCGC-593415/2022|2022-10-09|2022-10-14	97.4095353290999	exact
hCoV-19/Denmark/DCGC-595659/2022|2022-10-12|2022-10-19	99.7445292278732	exact
hCoV-19/Austria/IMBA_IMP-2486_H07/2022|2022-10-04|2022-10-14	99.9236349751814	exact
hCoV-19/Canada/QC-L00541837001/2022|2022-10-18|2022-11-02	98.5329250647734	exact
hCoV-19/USA/TX-HMH-MCoV-117607/2022|2022-10-24|2022-11-21	99.0663308144416	exact
hCoV-19/Italy/EMR_AUSL_C099-22-08/2022|2022-10-04|2022-10-17	99.3784203770016	exact
hCoV-19/Sweden/3282837364/2022|2022-10-23|2022-11-07	96.828007518797	exact
hCoV-19/Germany/SN-RKI-I-999168/2022|2022-10-04|2022-10-21	98.9176470588235	exact
hCoV-19/Italy/TAA-PAB_SABES_1900967095/2022|2022-10-20|2022-11-04	99.4459833795014	exact
hCoV-19/Denmark/DCGC-601836/2022|2022-10-04|2022-10-28	99.0184544018286	exact
hCoV-19/SouthKorea/KDCA150315/2022|2022-10-23|2022-11-02	96.3142645374301	exact
hCoV-19/Austria/IMBA_IMP-2548_F07/2022|2022-10-17|2022-10-28	99.6938384998086	exact
hCoV-19/Greece/HERA_PHLnetwork_PEDY_THESSALIAS-6933/2022|2022-10-17|2023-01-17	99.247134742715	exact
hCoV-19/USA/AZ-ASU96859/2022|2022-10-04|2022-12-17	97.1937144587638	exact
hCoV-19/Japan/TKYmbc11164/2022|2022-10-05|2022-11-21	98.3514450089157	exact
hCoV-19/Japan/PG-388631/2022|2022-10-23|2022-11-15	98.741926803014	exact
hCoV-19/USA/MI-UM-10016595781/2022|2022-10-31|2022-12-01	98.1593646947978	exact
hCoV-19/Austria/IMBA_IMP-2512_A10/2022|2022-10-10|2022-10-21	99.8851894374282	exact
hCoV-19/Australia/SA467054/2022|2022-10-16|2022-10-27	99.612990072354	exact
hCoV-19/Denmark/DCGC-592967/2022|2022-10-08|2022-10-13	96.3179270298392	exact
hCoV-19/NewZealand/22XA4176/2022|2022-10-25|2022-11-30	99.9257910004722	exact
hCoV-19/Denmark/DCGC-601560/2022|2022-10-22|2022-10-28	99.126432147297	exact
hCoV-19/Sweden/01_SE100_22CS509422/2022|2022-10-23|2022-11-14	97.0110243608216	exact
hCoV-19/Spain/GA-SCQ_22-309380/2022|2022-10-06|2022-11-15	98.707750142651	exact
hCoV-19/Spain/MD-HULP-061595333/2022|2022-10-26|2022-11-16	98.9841227125942	exact
hCoV-19/USA/CA-CDC-2-6595799/2022|2022-10-16|2022-11-25	99.5951143801876	exact
hCoV-19/USA/WA-UW-22101923753/2022|2022-10-19|2022-11-14	99.9966100545781	exact
hCoV-19/France/ARA-HCL722004286301/2022|2022-10-24|2022-12-01	99.0849979890066	exact
hCoV-19/Canada/ON-PHL-22-49347/2022|2022-10-27|2022-11-07	99.6264889965677	exact
hCoV-19/Singapore/13285/2022|2022-10-10|2022-10-17	99.6841079409887	exact
hCoV-19/USA/NY-CDC-LC0917444/2022|2022-10-14|2022-11-02	99.9932555473123	exact
hCoV-19/Belgium/AZDelta-2240-06411/2022|2022-10-11|2022-10-17	97.7759084791386	exact
hCoV-19/Israel/SMC-7105899/2022|2022-10-02|2022-10-18	98.9265764856316	exact
hCoV-19/USA/IA-SHL-2194114/2022|2022-10-05|2022-11-08	99.9662686365783	exact
hCoV-19/Italy/EMR_AUSLRomagna_C103-22-16/2022|2022-10-12|2022-10-26	99.3074792243767	exact
hCoV-19/USA/UT-UPHL-221118616265/2022|2022-10-07|2022-11-22	98.9850786396021	exact
hCoV-19/Germany/SN-RKI-I-1019114/2022|2022-10-13|2022-11-04	98.8781405347306	exact
hCoV-19/Germany/BY-RKI-I-1057198/2022|2022-10-25|2022-12-16	98.0192016169783	exact
hCoV-19/England/LSPA-325BFBA7/2022|2022-10-18|2022-10-24	98.9264681137473	exact
hCoV-19/Germany/BY-RKI-I-1003048/2022|2022-10-01|2022-10-21	99.8050223551955	exact
hCoV-19/Sweden/6042190945/2022|2022-10-22|2022-11-10	99.3787568420699	exact
hCoV-19/USA/WA-UW-22101017135/2022|2022-10-10|2022-11-14	99.7044033704811	exact
hCoV-19/Latvia/8195864/2022|2022-10-21|2023-01-23	99.1134034519957	exact
hCoV-19/USA/WI-WSLH-2207122/2022|2022-10-11|2022-11-17	99.0970730397422	exact
hCoV-19/Germany/NW-RKI-I-1019370/2022|2022-10-17|2022-11-04	93.14149646175	exact
hCoV-19/Japan/PG-388329/2022|2022-10-26|2022-11-14	96.3955171137213	exact
hCoV-19/Sweden/01_SE100_22CS509109/2022|2022-10-13|2022-10-24	99.4432892883493	exact
hCoV-19/England/PHEC-YY8FW3E/2022|2022-10-07|2022-10-26	99.2337937292066	exact
hCoV-19/Switzerland/GE-DIA-011609634001/2022|2022-10-03|2022-10-17	98.9771197846568	exact
hCoV-19/Denmark/DCGC-591314/2022|2022-10-02|2022-10-11	99.6407105201303	exact
hCoV-19/Japan/PG-389685/2022|2022-10-31|2022-11-14	99.734203620214	exact
hCoV-19/USA/CO-CDPHE-2103704018/2022|2022-10-24|2022-11-07	98.6282486635511	exact
hCoV-19/Germany/BW-RKI-I-1019516/2022|2022-10-22|2022-11-04	99.3755485046918	exact
hCoV-19/Italy/VEN-IZSVe-22RS8324-11_VI/2022|2022-10-03|2022-10-14	97.5397197827981	exact
hCoV-19/Canada/QC-L00535103001/2022|2022-10-03|2022-10-18	98.6742041860152	exact
hCoV-19/Denmark/DCGC-604467/2022|2022-10-20|2022-11-03	99.9392835458409	exact
hCoV-19/Denmark/DCGC-597377/2022|2022-10-11|2022-10-20	99.1600873509155	exact
hCoV-19/Vietnam/PIHCM_3159/2022|2022-10-21|2023-04-04	99.061427706385	exact
hCoV-19/England/PLYM-3258E770/2022|2022-10-03|2022-10-14	99.0275254054782	exact
hCoV-19/Indonesia/JK-NIHRD-UNAND-WGS.22.30142/2022|2022-10-25|2022-11-07	99.4784832273477	exact
hCoV-19/USA/TX-HMH-MCoV-116991/2022|2022-10-05|2022-10-26	99.1019172552977	exact
hCoV-19/Kazakhstan/AKM-989/2022|2022-10-18|2022-11-15	99.9158759001279	exact
hCoV-19/Germany/BY-RKI-I-1007912/2022|2022-10-14|2022-10-27	99.6503849127643	exact
hCoV-19/Germany/BW-FR4273/2022|2022-10-15|2022-12-12	99.9523306888215	exact
hCoV-19/Austria/LB-R00106-S122/2022|2022-10-10|2022-10-19	93.6405498974824	exact
hCoV-19/Denmark/DCGC-602839/2022|2022-10-27|2022-11-03	99.8050354633769	exact
hCoV-19/Israel/CVL-9007912/2022|2022-10-22|2022-11-02	99.4704561450548	exact
hCoV-19/France/GES-HMN-22102280030/2022|2022-10-24|2022-11-10	99.3010282949123	exact
hCoV-19/Latvia/22686636/2022|2022-10-06|2023-01-23	99.3123672767722	exact
hCoV-19/Denmark/DCGC-589999/2022|2022-10-02|2022-10-07	99.4965091299678	exact
hCoV-19/Australia/VIC74464/2022|2022-10-29|2022-11-11	99.493849093286	exact
hCoV-19/Croatia/44738/2022|2022-10-24|2022-11-11	98.9392966929027	exact
hCoV-19/USA/WA-CDC-UW22102298176/2022|2022-10-22|2022-11-07	99.2551147662543	exact
hCoV-19/Philippines/PGCV_0040_4260/2022|2022-10-23|2023-02-22	99.4370916401407	exact
hCoV-19/Canada/ON-PHL-22-49143/2022|2022-10-31|2022-11-07	99.2025035332122	exact
hCoV-19/Germany/HE-RKI-I-1056479/2022|2022-10-28|2022-12-16	99.1696482819145	exact
hCoV-19/USA/ND-NDDH-20276/2022|2022-10-18|2022-10-26	99.5007758213587	exact
hCoV-19/USA/NY-PRL-221024_01G22/2022|2022-10-20|2022-10-30	98.6789471915022	exact
hCoV-19/Germany/RP-RKI-I-1008901/2022|2022-10-01|2022-10-27	98.8851840625105	exact
hCoV-19/USA/ID-IBL-858084/2022|2022-10-03|2022-10-18	99.3336471951617	exact
hCoV-19/England/LSPA-325D0CDA/2022|2022-10-25|2022-11-04	98.6641092940306	exact
hCoV-19/Russia/MOW-CRIE-7786913553/2022|2022-10-26|2023-05-06	99.5608447871271	exact
hCoV-19/USA/WY-WYPHL-22065791/2022|2022-10-26|2022-11-17	99.0376202974628	exact
hCoV-19/Israel/SMC-7107369/2022|2022-10-25|2022-11-07	99.1327148043566	exact
hCoV-19/USA/WA-UW-22101637183/2022|2022-10-16|2022-11-14	99.6576271186441	exact
hCoV-19/USA/IL-RIPHL_31833_G/2022|2022-10-30|2022-11-17	99.8615472934184	exact
hCoV-19/Slovakia/BA_22_00039591/2022|2022-10-04|2022-10-19	99.4001742510556	exact
hCoV-19/Spain/RI-CIBIR-303709650-Run46/2022|2022-10-03|2022-10-24	99.8182980584811	exact
hCoV-19/Slovenia/08-101737-MB/2022|2022-10-18|2022-11-09	99.0979511082794	exact
hCoV-19/Japan/PG-383652/2022|2022-10-14|2022-11-02	96.8862557646346	exact
hCoV-19/Japan/TKYmbc14118/2022|2022-10-28|2022-11-28	97.0494230057531	exact
hCoV-19/SouthKorea/KDCA146367/2022|2022-10-09|2022-11-02	96.4662287350514	exact
hCoV-19/USA/CA-CDPH-FS48074652/2022|2022-10-11|2022-11-04	98.3315320183734	exact
hCoV-19/Japan/TKYS24952/2022|2022-10-08|2022-11-27	99.8250042066296	exact
hCoV-19/SouthKorea/KDCA150075/2022|2022-10-17|2022-11-02	99.7675593734209	exact
hCoV-19/England/PHEC-YY8G5XW/2022|2022-10-12|2022-10-31	99.7111961851031	exact
hCoV-19/Japan/PG-385785/2022|2022-10-18|2022-11-11	97.2377363569073	exact
hCoV-19/Belgium/Jessa_11-2241-001357/2022|2022-10-10|2022-10-18	99.0526421876575	exact
hCoV-19/England/QEUH-325D9DED/2022|2022-10-24|2022-11-07	99.0846373885243	exact
hCoV-19/Denmark/DCGC-602957/2022|2022-10-26|2022-11-03	99.7380088673922	exact
hCoV-19/USA/WI-WSLH-2207257/2022|2022-10-27|2022-11-17	98.6033238207151	exact
hCoV-19/Canada/ON-PHL-22-50583/2022|2022-10-27|2022-11-14	97.3921529039639	exact
hCoV-19/Philippines/PGCV_0039_4063/2022|2022-10-17|2022-12-06	95.8235491445824	exact
hCoV-19/Slovakia/KE_22_00001909/2022|2022-10-11|2022-11-03	99.382653917128	exact
hCoV-19/Denmark/DCGC-590233/2022|2022-10-01|2022-10-07	98.29910249084	exact
hCoV-19/Denmark/DCGC-605401/2022|2022-10-30|2022-11-04	97.0856163232378	exact
hCoV-19/USA/UT-UPHL-221103454651/2022|2022-10-22|2022-11-16	99.6303639235189	exact
hCoV-19/Sweden/461848098545/2022|2022-10-22|2022-11-10	98.8685579989928	exact
hCoV-19/Denmark/DCGC-600585/2022|2022-10-17|2022-10-28	99.6945796274543	exact
hCoV-19/Japan/PG-390007/2022|2022-10-31|2022-11-21	99.4145750622435	exact
hCoV-19/Austria/AGES-1143483/2022|2022-10-24|2023-01-18	99.9965788573383	exact
hCoV-19/France/BRE-HMN-22102310435/2022|2022-10-24|2022-11-15	99.0382675364853	exact
hCoV-19/USA/MD-HP40197-PIDEWJSVKX/2022|2022-10-23|2022-11-11	99.0169641942861	exact
hCoV-19/Slovakia/BA_22_00040786/2022|2022-10-04|2022-12-07	99.1957374082638	exact
hCoV-19/Denmark/DCGC-594182/2022|2022-10-11|2022-10-18	99.8319271236008	exact
hCoV-19/Japan/TKYnat11008/2022|2022-10-19|2022-11-22	95.4653937947494	exact
hCoV-19/USA/DE-DHSS-B1240864/2022|2022-10-04|2022-11-03	99.1027457329825	exact
hCoV-19/Switzerland/GR-SNRCI-HUG-39594397/2022|2022-10-25|2022-11-11	99.2569430435075	exact
hCoV-19/Spain/PV-HUB-50361946/2022|2022-10-19|2022-11-02	99.2240675197386	exact
hCoV-19/Spain/CT-BST9927015402/2022|2022-10-10|2022-10-17	99.7199549195724	exact
hCoV-19/Latvia/281179/2022|2022-10-12|2023-01-23	99.224727812047	exact
hCoV-19/Japan/TKYnat10666/2022|2022-10-15|2022-11-21	99.791589633265	exact
hCoV-19/Denmark/DCGC-597254/2022|2022-10-12|2022-10-20	98.4813869103615	exact
hCoV-19/USA/NY-URMC-2210A0119-1/2022|2022-10-16|2022-11-04	99.4178612288848	exact
hCoV-19/SouthKorea/KDCA150105/2022|2022-10-17|2022-11-07	99.1463619559738	exact
hCoV-19/Germany/BY-RKI-I-1017599/2022|2022-10-25|2022-11-04	99.5929078491404	exact
hCoV-19/USA/NY-PRL-221005_01B01/2022|2022-10-01|2022-10-16	98.9878610578701	exact
hCoV-19/Spain/CL-COV38005/2022|2022-10-28|2022-12-22	98.5189414293391	exact
hCoV-19/India/TN-CDFD-O-71/2022|2022-10-11|2022-10-23	99.9898826386079	exact
hCoV-19/Germany/NI-RKI-I-1017415/2022|2022-10-21|2022-11-04	99.7813141338357	exact
hCoV-19/Denmark/DCGC-601956/2022|2022-10-23|2022-10-28	99.0117314867727	exact
hCoV-19/Russia/SPE-RII-MH107730S/2022|2022-10-18|2022-11-20	99.6374622356496	exact
hCoV-19/Japan/TKYnat10313/2022|2022-10-09|2022-11-21	99.8285656660728	exact
hCoV-19/Germany/BW-RKI-I-1012671/2022|2022-10-12|2022-10-27	99.1392695605212	exact
hCoV-19/Ireland/TA-UHL-657945/2022|2022-10-04|2022-10-25	99.9966248143648	exact
hCoV-19/Germany/BY-RKI-I-1015485/2022|2022-10-10|2022-10-27	93.418180597065	exact
hCoV-19/USA/CA-HLX-STM-ZYMRB47AA/2022|2022-10-27|2022-11-30	99.503838546381	exact
hCoV-19/France/ARA-CHUGA-2109982948/2022|2022-10-05|2022-10-14	99.369223504014	exact
hCoV-19/Italy/LIG-334245796/2022|2022-10-04|2022-10-17	99.6925883386258	exact
hCoV-19/Germany/BB-RKI-I-998627/2022|2022-10-03|2022-10-21	99.3140137197256	exact
hCoV-19/USA/RI-RISHL-E05713/2022|2022-10-18|2022-11-23	99.3377483443709	exact
hCoV-19/USA/CO-CDPHE-2103700595/2022|2022-10-10|2022-10-31	94.3023490610487	exact
hCoV-19/Israel/SMC-7105896/2022|2022-10-02|2022-10-18	98.4352917423784	exact
hCoV-19/Austria/LB-R00105-S301/2022|2022-10-04|2022-10-12	98.860542502773	exact
hCoV-19/Malaysia/C19UMB2918/2022|2022-10-11|2022-12-08	99.9966211650223	exact
hCoV-19/Japan/TKYnat10309/2022|2022-10-09|2022-11-21	99.7714208880971	exact
hCoV-19/Denmark/DCGC-601476/2022|2022-10-20|2022-10-28	99.4221206827039	exact
hCoV-19/Germany/SN-RKI-I-1021673/2022|2022-10-20|2022-11-11	98.2953972363245	exact
hCoV-19/Belgium/ULB-IBC_CV8331123468/2022|2022-10-04|2022-10-14	99.5835374816266	exact
hCoV-19/Australia/NSW-SAVID-14484/2022|2022-10-31|2022-11-04	98.5671477284469	exact
hCoV-19/USA/CA-CDC-STM-TB7ZCJKUM/2022|2022-10-01|2022-10-27	99.4262322584975	exact
hCoV-19/Finland/THL-202219511/2022|2022-10-14|2022-11-14	99.7916666666667	exact
hCoV-19/USA/RI-CDC-LC0914029/2022|2022-10-09|2022-10-25	99.6231493943472	exact
hCoV-19/USA/IL-C22WGS8377/2022|2022-10-31|2022-11-30	99.0488673791759	exact
hCoV-19/Spain/CT-HUVH-EXE57754/2022|2022-10-25|2022-10-28	99.88563355646	exact
hCoV-19/Germany/BW-RKI-I-1009346/2022|2022-10-10|2022-10-27	99.4700600823601	exact
hCoV-19/France/NAQ-LBZCentre-AI2210100052/2022|2022-10-10|2022-12-13	99.0954705259924	exact
hCoV-19/France/ARA-HCL122034651401/2022|2022-10-28|2022-11-18	98.9561656709405	exact
hCoV-19/Australia/VIC73046/2022|2022-10-15|2022-10-23	99.5174262734584	exact
hCoV-19/Austria/LB-R00108-S044/2022|2022-10-24|2022-11-01	96.8431669188099	exact
hCoV-19/Canada/AB-ABPHL-84151/2022|2022-10-20|2022-11-18	99.8381222177256	exact
hCoV-19/Germany/NW-RKI-I-1023159/2022|2022-10-04|2022-11-11	99.4224366379017	exact
hCoV-19/Germany/BW-RKI-I-1000406/2022|2022-10-03|2022-10-21	99.7839735367583	exact
hCoV-19/Denmark/DCGC-590924/2022|2022-10-02|2022-10-08	98.2918889895634	exact
hCoV-19/Japan/TKYnat11244/2022|2022-10-22|2022-11-22	99.7579750579851	exact
hCoV-19/USA/NM-UNM-ED_03960_DOH/2022|2022-10-25|2022-11-30	93.3515482695811	exact
hCoV-19/Australia/VIC72988/2022|2022-10-13|2022-10-23	99.6344612495389	exact
hCoV-19/SouthKorea/KDCA145176/2022|2022-10-03|2022-11-02	98.5176201064618	exact
hCoV-19/Belgium/rega-46126/2022|2022-10-23|2022-11-14	98.2522437411431	exact
hCoV-19/Italy/CAM-TIGEM-IZSM-COLLI-39675/2022|2022-10-22|2022-11-08	98.7609671153975	exact
hCoV-19/SouthKorea/KDCA150082/2022|2022-10-17|2022-11-02	99.774296782887	exact
hCoV-19/Belgium/AZDelta-2241-01566/2022|2022-10-13|2022-10-17	99.290899314424	exact
hCoV-19/Scotland/SCOT-20394/2022|2022-10-20|2022-11-10	99.1569542874416	exact
hCoV-19/Netherlands/ZE-MVD-CWGS2203827/2022|2022-10-10|2022-10-31	99.2175379426644	exact
hCoV-19/USA/CA-SCPHL-22WGS02208/2022|2022-10-26|2022-11-05	99.1973559962229	exact
hCoV-19/Russia/BA-RII-MH98532S/2022|2022-10-02|2022-10-25	98.8499966472206	exact
hCoV-19/USA/TX-HMH-MCoV-117676/2022|2022-10-24|2022-11-21	99.0175296928098	exact
hCoV-19/Denmark/DCGC-598039/2022|2022-10-15|2022-10-21	99.4688897105785	exact
hCoV-19/Denmark/DCGC-591866/2022|2022-10-07|2022-10-12	98.2654879155602	exact
hCoV-19/SouthKorea/KDCA146530/2022|2022-10-10|2022-10-28	99.1629368956917	exact
hCoV-19/Germany/SN-RKI-I-1020030/2022|2022-10-25|2022-11-04	99.3552960237629	exact
hCoV-19/SouthKorea/KDCA150053/2022|2022-10-16|2022-11-02	99.3721577411254	exact
hCoV-19/Japan/PG-382422/2022|2022-10-14|2022-10-29	98.9536370365386	exact
hCoV-19/Denmark/DCGC-594139/2022|2022-10-11|2022-10-18	98.2016202225285	exact
hCoV-19/USA/CO-CDPHE-2103679460/2022|2022-10-03|2022-11-07	98.9265764856316	exact
hCoV-19/USA/WI-WSLH-2207213/2022|2022-10-18|2022-11-17	98.4434882000941	exact
hCoV-19/France/CVL-ChuTo-9800100904/2022|2022-10-04|2022-10-19	93.5225841587528	exact
hCoV-19/Slovenia/228963/2022|2022-10-06|2022-12-21	99.7044500419815	exact
hCoV-19/Scotland/EDB72877/2022|2022-10-21|2022-11-07	99.0813648293963	exact
hCoV-19/Belgium/CHUNamur14357485/2022|2022-10-28|2022-11-07	99.9966177365893	exact
hCoV-19/Denmark/DCGC-604960/2022|2022-10-31|2022-11-03	99.9662686365783	exact
hCoV-19/USA/PA-CDC-STM-P3CH78BAV/2022|2022-10-13|2022-10-27	99.520809597212	exact
hCoV-19/Spain/CL-COV37248/2022|2022-10-09|2022-12-22	99.1039667091751	exact
hCoV-19/USA/CA-CDPH-500085299/2022|2022-10-27|2023-03-07	99.0118975599919	exact
hCoV-19/USA/WI-WSLH-2207067/2022|2022-10-10|2022-11-17	98.9595220514198	exact
hCoV-19/France/COR-LBZCentre-C2210100132/2022|2022-10-10|2022-10-28	99.1090629800307	exact
hCoV-19/Germany/BE-ChVir29866/2022|2022-10-20|2023-01-27	98.0280367563217	exact
hCoV-19/USA/NY-URMC-M6S1H718-1/2022|2022-10-10|2023-07-17	98.7488679435146	exact
hCoV-19/USA/OR-OSPHL07448/2022|2022-10-06|2022-10-19	98.4361307718234	exact
hCoV-19/Canada/ON-PHL-22-47927/2022|2022-10-24|2022-11-07	98.5463355542096	exact
hCoV-19/Germany/BY-RKI-I-1027122/2022|2022-10-19|2022-11-17	98.9417456158033	exact
hCoV-19/USA/CA-CDPH-500085010/2022|2022-10-30|2023-03-07	99.7033841175678	exact
hCoV-19/India/MH-ICMR-NIV-INSACOG-NIVCOV2224592/2022|2022-10-19|2022-11-21	99.1108716152499	exact
hCoV-19/Denmark/DCGC-589888/2022|2022-10-01|2022-10-07	99.5428417761942	exact
hCoV-19/USA/ID-CDC-2-6596965/2022|2022-10-17|2022-11-25	98.877537303401	exact
hCoV-19/USA/MI-SHMSU-B01_I_0128_49/2022|2022-10-23|2023-04-11	99.2731677771048	exact
hCoV-19/Singapore/13149/2022|2022-10-11|2022-10-17	99.2959635242054	exact
hCoV-19/Canada/ON-KHS-22-13931-v1/2022|2022-10-04|2022-10-18	99.6189512729725	exact
hCoV-19/England/PHEP-YYGYGM6/2022|2022-10-15|2022-11-28	97.512789445342	exact
hCoV-19/Turkey/KSS-PFOADH4865570133/2022|2022-10-24|2022-11-03	99.4096931074962	exact
hCoV-19/France/ARA-GENBIO-14292781373/2022|2022-10-05|2022-10-28	99.7371424618684	exact
hCoV-19/Thailand/NIC_PRE_23777/2022|2022-10-03|2022-11-15	99.1586740703349	exact
hCoV-19/Germany/SN-RKI-I-1014063/2022|2022-10-17|2022-10-27	98.9042385129912	exact
hCoV-19/Germany/BY-RKI-I-1011924/2022|2022-10-17|2022-10-27	99.7611277461898	exact
hCoV-19/USA/CA-CDC-LC0915958/2022|2022-10-15|2022-10-28	97.2763439763338	exact
hCoV-19/Australia/NSW-ICPMR-35187/2022|2022-10-11|2022-10-27	99.3461826602193	exact
hCoV-19/USA/IA-SHL-2198667/2022|2022-10-26|2022-11-12	99.1870741415368	exact
hCoV-19/France/OCC-ChuMtp-99222933800/2022|2022-10-20|2022-12-01	99.4955100393502	exact
hCoV-19/USA/MN-CDC-LC0918309/2022|2022-10-18|2022-11-02	99.2460940165109	exact
hCoV-19/Greece/HERA_PHLnetwork-44644/2022|2022-10-31|2022-11-29	98.9008772814359	exact
hCoV-19/France/ARA-HCL722004285801/2022|2022-10-24|2022-12-01	99.0702826072364	exact
hCoV-19/USA/UT-UPHL-221122537713/2022|2022-10-05|2022-11-28	99.1656854499579	exact
hCoV-19/Switzerland/VD-CHUV-GEN13925/2022|2022-10-28|2022-11-13	98.8785172251696	exact
hCoV-19/France/ARA-HCL022176389001/2022|2022-10-19|2022-11-18	95.4624664879357	exact
hCoV-19/Denmark/DCGC-591798/2022|2022-10-07|2022-10-12	99.784866718209	exact
hCoV-19/Germany/HH-hpi-p17910/2022|2022-10|2023-01-05	99.6499495119488	exact
hCoV-19/CzechRepublic/CSQ10196/2022|2022-10-10|2022-10-19	98.726695487706	exact
hCoV-19/India/PY-49026_S26_R1_001/2022|2022-10|2022-11-22	98.8736088228372	exact
hCoV-19/USA/NY-PRL-221017_01E05/2022|2022-10-15|2022-10-23	98.8782535684299	exact
hCoV-19/Germany/RP-RKI-I-1009059/2022|2022-10-05|2022-10-27	99.0970350404313	exact
hCoV-19/Denmark/DCGC-594866/2022|2022-10-05|2022-10-18	99.9021592442645	exact
hCoV-19/SouthKorea/KDCA149347/2022|2022-10-14|2022-11-07	98.0402702611853	exact
hCoV-19/Germany/BW-RKI-I-1019256/2022|2022-10-17|2022-11-04	95.3439188962369	exact
hCoV-19/Japan/PG-378832/2022|2022-10-08|2022-10-22	98.8392436578965	exact
hCoV-19/Australia/ACT9056/2022|2022-10-20|2022-11-26	98.4689413823272	exact
hCoV-19/Russia/ME-RII-MH111233S/2022|2022-10-19|2022-11-27	99.6110123738305	exact
hCoV-19/Italy/LOM_Sacco_Var_R41665/2022|2022-10-23|2022-11-03	99.312011276303	exact
hCoV-19/Italy/SIC-CQRC-3422064441/2022|2022-10-31|2022-12-15	98.7535696287586	exact
hCoV-19/Denmark/DCGC-603003/2022|2022-10-28|2022-11-03	96.9376766724997	exact
hCoV-19/Canada/QC-L00544367001/2022|2022-10-24|2022-11-09	94.9968036068773	exact
hCoV-19/Sweden/SUS0016716/2022|2022-10-17|2022-11-04	98.9903733270721	exact
hCoV-19/Reunion/ChuReu-722102440201/2022|2022-10-14|2022-11-16	99.4176087701268	exact
hCoV-19/Russia/TYU-RII-MH102589S/2022|2022-10-10|2022-11-14	98.3264019318487	exact
hCoV-19/Denmark/DCGC-600962/2022|2022-10-04|2022-10-28	99.1610456726736	exact
hCoV-19/Australia/VIC72241/2022|2022-10-04|2022-10-13	99.5307524719289	exact
hCoV-19/Netherlands/UT-RIVM-115968/2022|2022-10-11|2022-10-28	99.0375231364631	exact
hCoV-19/Denmark/DCGC-597237/2022|2022-10-04|2022-10-20	99.7849534625853	exact
hCoV-19/CzechRepublic/FNHK-Ps-006988/2022|2022-10-12|2022-11-18	92.8790897119897	exact
hCoV-19/Bulgaria/22BG-NC_022515_R36/2022|2022-10-18|2022-11-07	94.7952763852908	exact
hCoV-19/USA/NH-CDC-LC0907556/2022|2022-10-08|2022-10-18	99.9932489451477	exact
hCoV-19/Germany/NW-RKI-I-1008689/2022|2022-10-16|2022-10-27	93.543840810711	exact
hCoV-19/Netherlands/ZH-NMDL-03115/2022|2022-10-17|2022-11-04	99.1521129615242	exact
hCoV-19/Singapore/13908/2022|2022-10-25|2022-10-31	99.6445934618609	exact
hCoV-19/Denmark/DCGC-591912/2022|2022-10-05|2022-10-12	99.8554573262967	exact
hCoV-19/Mexico/MEX_CIAD-IMSS_202201111876/2022|2022-10-24|2022-11-28	99.493288590604	exact
hCoV-19/Denmark/DCGC-597399/2022|2022-10-06|2022-10-20	99.8891054506351	exact
hCoV-19/Canada/ON-PHL-22-42931/2022|2022-10-03|2022-10-11	99.7005182044552	exact
hCoV-19/Wales/PHWC-PKFMS4/2022|2022-10-03|2022-10-20	92.8809227561624	exact
hCoV-19/Denmark/DCGC-603775/2022|2022-10-26|2022-11-03	99.5359316676195	exact
hCoV-19/Sweden/SUS0016995/2022|2022-10-25|2022-11-09	98.5572890454622	exact
hCoV-19/SouthKorea/KDCA145999/2022|2022-10-07|2022-10-28	99.9025177316885	exact
hCoV-19/Canada/ON-PHL-22-46140/2022|2022-10-18|2022-10-31	99.5354942946582	exact
hCoV-19/SouthAfrica/NHLS-UCT-GS-CD12/2022|2022-10-05|2022-10-26	98.6981969860065	exact
hCoV-19/Germany/BW-RKI-I-1016394/2022|2022-10-20|2022-11-04	99.5924828236562	exact
hCoV-19/Italy/CAM-IZSM-COLLI-TIGEM-40613/2022|2022-10-15|2022-12-07	99.6445934618609	exact
hCoV-19/Italy/LOM_Sacco_Var_R38441/2022|2022-10-03|2022-10-13	99.0935947361354	exact
hCoV-19/SouthAfrica/CERI-KRISP-K048597/2022|2022-10-14|2022-11-02	99.1731092436975	exact
hCoV-19/Latvia/8182812/2022|2022-10-20|2023-01-23	99.4438077260163	exact
hCoV-19/Canada/ON-PHL-22-43249/2022|2022-10-05|2022-10-17	97.6914016489988	exact
hCoV-19/USA/TX-HMH-MCoV-117563/2022|2022-10-26|2022-11-21	98.9351338640868	exact
hCoV-19/USA/NY-CUIMC-NP-12856/2022|2022-10-09|2023-01-17	98.4643988431346	exact
hCoV-19/Spain/VC-FISABIO-114807/2022|2022-10-23|2022-11-17	98.4521165623528	exact
hCoV-19/Chile/AN-119033/2022|2022-10-11|2022-10-26	98.7088965099859	exact
hCoV-19/France/ARA-HMN-22102190342/2022|2022-10-11|2022-11-09	99.1231311943558	exact
hCoV-19/Canada/ON-KHS-22-14906-v1/2022|2022-10-17|2022-11-01	98.4857662023016	exact
hCoV-19/France/ARA-GENBIO-14292921243/2022|2022-10-19|2022-11-16	99.9686945632892	exact
hCoV-19/Estonia/24000024901/2022|2022-10-08|2022-11-04	99.0710400972874	exact
hCoV-19/France/NAQ-CHUP-2210180809/2022|2022-10-18|2022-11-04	98.9198465576418	exact
hCoV-19/Germany/SN-RKI-I-1015340/2022|2022-10-11|2022-10-27	99.5637437497903	exact
hCoV-19/USA/NC-ECU-115477442/2022|2022-10-07|2022-10-31	99.707779121322	exact
hCoV-19/Israel/CVL-9008009/2022|2022-10-19|2022-11-02	98.5928705440901	exact
hCoV-19/USA/CA-HLX-STM-T6MN9QPPV/2022|2022-10-23|2022-11-21	99.7179220255885	exact
hCoV-19/USA/VA-CAV_VAS3N_00016433_01/2022|2022-10-13|2022-11-28	98.5421565334229	exact
hCoV-19/USA/CA-SEARCH-216063/2022|2022-10-21|2023-01-10	99.3485671853377	exact
hCoV-19/Austria/AGES-1135705/2022|2022-10-10|2023-01-18	99.9248608217494	exact
hCoV-19/Germany/BE-ChVir-LB-221104-8680/2022|2022-10-28|2022-11-07	92.0610274758658	exact
hCoV-19/Germany/BW-RKI-I-1016629/2022|2022-10-18|2022-11-04	99.4343544484956	exact
hCoV-19/CzechRepublic/UMTM490734/2022|2022-10-14|2022-11-08	98.3869879192819	exact
hCoV-19/Spain/AS-252280622/2022|2022-10-10|2022-10-25	99.493288590604	exact
hCoV-19/France/NOR-CHURouen-77036243/2022|2022-10-09|2022-11-03	98.3175180025574	exact
hCoV-19/USA/NY-ASC-210804034/2022|2022-10-17|2022-11-23	92.2768743897923	exact
hCoV-19/Israel/SMC-7107665/2022|2022-10-25|2022-11-07	95.8684909402629	exact
hCoV-19/Germany/NW-RKI-I-1010607/2022|2022-10-20|2022-10-27	99.9865074546313	exact
hCoV-19/Latvia/8128322/2022|2022-10-12|2023-01-23	99.0931769147789	exact
hCoV-19/Denmark/DCGC-605862/2022|2022-10-28|2022-11-04	99.1257565568258	exact
hCoV-19/USA/CA-SCPHL-22WGS02074/2022|2022-10-12|2022-10-22	99.46688261295	exact
hCoV-19/Japan/PG-384912/2022|2022-10-20|2022-11-04	98.9166274140367	exact
hCoV-19/Germany/NW-RKI-I-1016129/2022|2022-10-23|2022-11-04	97.6776139410188	exact
hCoV-19/France/ARA-cerba-22V0669285/2022|2022-10-10|2022-10-28	98.7546032808838	exact
hCoV-19/Netherlands/UT-UMCU-224301133/2022|2022-10-24|2022-11-09	99.0298130368873	exact
hCoV-19/Canada/ON-PHL-22-48215/2022|2022-10-24|2022-11-07	99.764452520358	exact
hCoV-19/USA/MN-MDH-31025/2022|2022-10-05|2022-11-01	98.1554411121209	exact
hCoV-19/USA/CA-CDPH-500081975/2022|2022-10-03|2023-01-26	99.6033746764815	exact
hCoV-19/Latvia/22674008/2022|2022-10-04|2023-01-23	99.4977584521522	exact
hCoV-19/Slovakia/BA_22_00040983/2022|2022-10-05|2022-12-07	99.5241605790497	exact
hCoV-19/Germany/NW-RKI-I-1010863/2022|2022-10-13|2022-10-27	91.4140564545974	exact
hCoV-19/Canada/AB-ABPHL-82339/2022|2022-10-08|2022-10-31	96.7133457060908	exact
hCoV-19/Germany/BW-RKI-I-1003255/2022|2022-10-07|2022-10-21	99.3991763991089	exact
hCoV-19/Denmark/DCGC-590861/2022|2022-10-04|2022-10-08	99.8319271236008	exact
hCoV-19/USA/VA-CAV_VAS3N_00016571_01/2022|2022-10-10|2022-11-28	99.0267476591603	exact
hCoV-19/Denmark/DCGC-601591/2022|2022-10-22|2022-10-28	99.6775397983775	exact
hCoV-19/Wales/PHWC-PKGB3H/2022|2022-10-13|2022-11-03	99.718224816343	exact
hCoV-19/England/QEUH-325CA7C3/2022|2022-10-19|2022-11-02	99.421265141319	exact
hCoV-19/Singapore/13192/2022|2022-10-10|2022-10-17	99.5440219942332	exact
hCoV-19/Greece/HERA_PHLnetwork_PEDY_THESSALIAS-6867/2022|2022-10-14|2023-01-17	97.5971232692566	exact
hCoV-19/USA/MN-MDH-31021/2022|2022-10-05|2022-11-01	98.0578275943317	exact
hCoV-19/Norway/OUS-26138/2022|2022-10-28|2022-11-11	97.9595946036647	exact
hCoV-19/Germany/BB-RKI-I-1015857/2022|2022-10-21|2022-10-27	99.092626323956	exact
hCoV-19/England/QEUH-325AD85A/2022|2022-10-06|2022-10-23	99.3371020930076	exact
hCoV-19/USA/NY-PRL-221007_00H23/2022|2022-10-05|2022-10-16	98.8512310637869	exact
hCoV-19/Luxembourg/LNS9299654/2022|2022-10-08|2022-10-19	99.409362448952	exact
hCoV-19/USA/NC-CDC-LC0917837/2022|2022-10-17|2022-11-02	99.8062279031819	exact
hCoV-19/USA/CA-UCSF-JD2810/2022|2022-10-17|2023-01-07	98.2704191295003	exact
hCoV-19/Germany/BW-RKI-I-1003386/2022|2022-10-11|2022-10-21	98.7577220403065	exact
hCoV-19/Luxembourg/LNS7533181/2022|2022-10-10|2022-10-29	99.2594846824914	exact
hCoV-19/Germany/BE-RKI-I-1006458/2022|2022-10-04|2022-10-21	98.242725623278	exact
hCoV-19/USA/NY-PRL-221024_00G09/2022|2022-10-19|2022-10-30	99.4554438804666	exact
hCoV-19/Germany/BY-MVP-000018031/2022|2022-10-10|2022-10-28	99.0745087519281	exact
hCoV-19/Canada/AB-ABPHL-84498/2022|2022-10-23|2022-11-18	99.9359298600573	exact
hCoV-19/Germany/NW-RKI-I-1011951/2022|2022-10-18|2022-10-27	99.2268127878442	exact
hCoV-19/Spain/RI-CIBIR-306489354-Run46/2022|2022-10-07|2022-10-24	99.3471969849923	exact
hCoV-19/Denmark/DCGC-596097/2022|2022-10-11|2022-10-20	99.1599744632237	exact
hCoV-19/Canada/QC-L00542267001/2022|2022-10-19|2022-11-02	98.7515983578976	exact
hCoV-19/England/PHEC-YY8JYPP/2022|2022-10-17|2022-11-02	99.6538629566153	exact
hCoV-19/France/COR-HCL722004278201/2022|2022-10-31|2022-12-01	99.5972343424851	exact
hCoV-19/Sweden/1260723368R4/2022|2022-10-08|2022-11-10	98.5325229188354	exact
hCoV-19/USA/NH-CDC-LC0920959/2022|2022-10-24|2022-11-08	95.9231297185999	exact
hCoV-19/HongKong/HKU-735/2022|2022-10-15|2022-12-30	97.9749991576536	exact
hCoV-19/USA/CA-CDPH-FS48079346/2022|2022-10-18|2022-11-17	99.3349902599583	exact
hCoV-19/Denmark/DCGC-606049/2022|2022-10-30|2022-11-06	98.7398346663082	exact
hCoV-19/Sweden/SUS0016775/2022|2022-10-18|2022-11-04	97.4357253138216	exact
hCoV-19/USA/CA-HLX-STM-7SXAKF5BW/2022|2022-10-22|2022-11-21	99.3698676051617	exact
hCoV-19/England/PHEC-YY8JCK8/2022|2022-10-18|2022-11-03	99.4425040300913	exact
hCoV-19/France/IDF-IPP53930/2022|2022-10-21|2022-11-07	96.5437167665074	exact
hCoV-19/Germany/NW-RKI-I-1006157/2022|2022-10-03|2022-10-21	99.2681281618887	exact
hCoV-19/USA/NY-PRL-221028_02G05/2022|2022-10-26|2022-11-06	98.4515652290743	exact
hCoV-19/Slovenia/08-101514-MB/2022|2022-10-14|2022-11-09	97.8895722014988	exact
hCoV-19/Denmark/DCGC-601270/2022|2022-10-22|2022-10-28	99.1868279569892	exact
hCoV-19/Latvia/8154963/2022|2022-10-17|2023-01-23	98.830350220784	exact
hCoV-19/Italy/ABR-IZSGC-50035/2022|2022-10-31|2022-11-09	99.5476174519134	exact
hCoV-19/USA/UT-UPHL-221115984228/2022|2022-10-29|2022-11-22	95.6099364684527	exact
hCoV-19/France/CVL-IPP52025/2022|2022-10-03|2022-10-14	99.8620596844195	exact
hCoV-19/Belgium/UGent-6772/2022|2022-10-06|2022-10-24	91.589036488986	exact
hCoV-19/Denmark/DCGC-605173/2022|2022-10-27|2022-11-03	99.5596490638341	exact
hCoV-19/Denmark/DCGC-598139/2022|2022-10-15|2022-10-21	99.8588187838247	exact
hCoV-19/Sweden/DA10556358/2022|2022-10-17|2022-11-10	98.4418549984889	exact
hCoV-19/Denmark/DCGC-594152/2022|2022-10-11|2022-10-18	99.7646979730411	exact
hCoV-19/NewZealand/22ZA3596/2022|2022-10-21|2022-11-30	99.9426566821831	exact
hCoV-19/France/CVL-ChuTo-9800103394/2022|2022-10-24|2022-11-22	99.4179912188149	exact
hCoV-19/SouthKorea/KDCA145756/2022|2022-10-07|2022-10-28	98.4402837070154	exact
hCoV-19/Brunei/7122173105/2022|2022-10-15|2022-10-30	99.7750016790919	exact
hCoV-19/Italy/CAM-TIGEM-IZSM-COLLI-40131/2022|2022-10-17|2022-11-09	99.0057246158482	exact
hCoV-19/NewZealand/22ZA3701/2022|2022-10-27|2022-11-30	99.9898805909735	exact
hCoV-19/USA/MA-CDCBI-CRSP_RBTF733EC47JHNJK/2022|2022-10-11|2022-10-19	99.2449157661588	exact
hCoV-19/England/LOND-YYBKAJB/2022|2022-10-19|2022-11-11	99.741124260355	exact
hCoV-19/France/NAQ-ALPIGENE-2210260059/2022|2022-10-24|2022-11-15	99.7879501851229	exact
hCoV-19/Denmark/DCGC-593485/2022|2022-10-09|2022-10-14	92.7560590271942	exact
hCoV-19/Slovenia/228807/2022|2022-10-05|2022-12-21	99.6605042016807	exact
hCoV-19/Germany/BW-RKI-I-1009941/2022|2022-10-13|2022-10-27	97.0026328225208	exact
hCoV-19/France/HDF-IPP52058/2022|2022-10-03|2022-10-14	99.8216869091276	exact
hCoV-19/USA/HI-CDC-LC0924756/2022|2022-10-30|2022-11-11	99.0098675317653	exact
hCoV-19/USA/MA-CDCBI-CRSP_WX4GH4FRLWAY2AXU/2022|2022-10-27|2022-11-23	99.8396397011157	exact
hCoV-19/Japan/TKYmbc14387/2022|2022-10-31|2022-12-03	97.9039800827642	exact
hCoV-19/Germany/BW-RKI-I-1012835/2022|2022-10-14|2022-10-27	98.0658880712887	exact
hCoV-19/France/NAQ-CHUP-2210102702/2022|2022-10-10|2022-11-04	99.7342125626619	exact
hCoV-19/England/PHEC-YY8FMKO/2022|2022-10-10|2022-10-24	99.0933512424446	exact
hCoV-19/Croatia/44232/2022|2022-10-10|2022-11-08	99.2196209587514	exact
hCoV-19/France/GES-HMN-22102120303/2022|2022-10-10|2022-10-28	99.3713017751479	exact
hCoV-19/Sweden/01_SE100_22CS509307/2022|2022-10-19|2022-11-01	96.5513774381661	exact
hCoV-19/USA/NY-PRL-221031_01E14/2022|2022-10-28|2022-11-11	99.1772173153776	exact
hCoV-19/France/NAQ-HMN-22102310403/2022|2022-10-24|2022-11-15	97.7485802614335	exact
hCoV-19/Canada/ON-KHS-22-15495-v1/2022|2022-10-26|2022-11-08	99.0220132215634	exact
hCoV-19/Denmark/DCGC-604673/2022|2022-10-26|2022-11-03	99.0587918921644	exact
hCoV-19/England/PHEC-YY8KU1P/2022|2022-10-22|2022-11-07	98.3263879553704	exact
hCoV-19/France/ARA-HCL022173266501/2022|2022-10-14|2022-11-01	99.6038274299144	exact
hCoV-19/France/HDF-IPP53219/2022|2022-10-10|2022-10-27	97.1839989233927	exact
hCoV-19/USA/WI-ASC-210803392/2022|2022-10-10|2022-11-24	98.9741150893403	exact
hCoV-19/Austria/LB-R00107-S101/2022|2022-10-17|2022-10-26	99.1899431951867	exact
hCoV-19/USA/DC-CDC-2-6595979/2022|2022-10-16|2022-11-25	99.5636119503189	exact
hCoV-19/Malaysia/UNIMAS-HKPI076/2022|2022-10-22|2022-12-19	99.7906254221262	exact
hCoV-19/France/HDF-IPP53144/2022|2022-10-10|2022-10-24	99.878869448183	exact
hCoV-19/Croatia/HZJZ_587/2022|2022-10-17|2022-11-08	95.8274446463423	exact
hCoV-19/USA/CO-CDPHE-2103710350/2022|2022-10-28|2022-11-29	99.4817955447877	exact
hCoV-19/England/PHEC-YY8DYWK/2022|2022-10-02|2022-10-18	99.8052187930282	exact
hCoV-19/Canada/QC-L00543702001/2022|2022-10-24|2022-11-02	96.1370213338717	exact
hCoV-19/Denmark/DCGC-596613/2022|2022-10-12|2022-10-20	99.6271038398226	exact
hCoV-19/India/MH-KasturbaMCGM-ICMR-INSACOG-WG5383/2022|2022-10-08|2022-11-14	98.7166134721989	exact
hCoV-19/Denmark/DCGC-605003/2022|2022-10-28|2022-11-03	99.778143803153	exact
hCoV-19/Germany/BY-RKI-I-1011769/2022|2022-10-16|2022-10-27	99.6636054765028	exact
hCoV-19/Slovenia/230561/2022|2022-10-14|2022-12-21	92.3849850455355	exact
hCoV-19/Togo/TOG-GOL-22-6104/2022|2022-10-26|2023-03-02	99.507949790795	exact
hCoV-19/France/ARA-HCL722004180401/2022|2022-10-10|2022-11-01	98.3679624664879	exact
hCoV-19/Mexico/PUE_IBT_IMSS_10005/2022|2022-10-17|2022-11-06	99.8857181271218	exact
hCoV-19/Chile/AN-121318/2022|2022-10-17|2022-11-07	99.4990081032918	exact
hCoV-19/England/PHEC-YY8JTPH/2022|2022-10-21|2022-11-04	96.2018521003892	exact
hCoV-19/Peru/LIM-INS-33095/2022|2022-10-29|2022-11-28	98.6074405366945	exact
hCoV-19/Germany/NI-RKI-I-1004546/2022|2022-10-04|2022-10-21	98.5399993302749	exact
hCoV-19/France/PDL-HMN-22102200459/2022|2022-10-10|2022-11-09	98.8674933629062	exact
hCoV-19/Denmark/DCGC-588516/2022|2022-10-01|2022-10-06	99.7949924382457	exact
hCoV-19/Scotland/SCOT-20130/2022|2022-10-11|2022-11-03	99.9528889188007	exact
hCoV-19/Latvia/277031/2022|2022-10-12|2023-01-23	99.3797822496376	exact
hCoV-19/England/PHEC-YY8KP8K/2022|2022-10-22|2022-11-11	98.6094316807739	exact
hCoV-19/France/NAQ-GENBIO-A11GN2760025/2022|2022-10-03|2022-10-28	99.697021862627	exact
hCoV-19/England/QEUH-325A1258/2022|2022-10-01|2022-10-16	99.0709885893164	exact
hCoV-19/Japan/PG-385348/2022|2022-10-18|2022-11-23	98.4657829217415	exact
hCoV-19/CzechRepublic/NRL_s6834/2022|2022-10-24|2022-11-25	99.3276345575565	exact
hCoV-19/France/BFC-cerba-22V0554147/2022|2022-10-03|2022-10-12	94.6513497220176	exact
hCoV-19/SouthKorea/KDCA146241/2022|2022-10-09|2022-10-28	99.2739251739554	exact
hCoV-19/Denmark/DCGC-601820/2022|2022-10-23|2022-10-28	99.6336996336996	exact
hCoV-19/France/NOR-HMN-22102180355/2022|2022-10-17|2022-11-09	99.1358149231649	exact
hCoV-19/Austria/LB-R00107-S126/2022|2022-10-17|2022-10-26	99.8621895062351	exact
hCoV-19/Wales/QEUH-325E7FD7/2022|2022-10-31|2022-11-23	97.0421966484959	exact
hCoV-19/USA/NY-PRL-221017_00D07/2022|2022-10-15|2022-10-23	93.1857872111768	exact
hCoV-19/USA/CA-SEARCH-214687/2022|2022-10-26|2023-01-21	96.6043340309188	exact
hCoV-19/USA/MA-CDCBI-CRSP_HZFOJDF3JJA5HFXA/2022|2022-10-27|2022-11-23	99.6870854732832	exact
hCoV-19/Ireland/TA-UHL-657823/2022|2022-10-02|2022-10-25	99.972958355868	exact
hCoV-19/NewZealand/22ZA3511/2022|2022-10-23|2022-11-30	96.8764757471497	exact
hCoV-19/Italy/FVG-UD-65342130/2022|2022-10-20|2022-11-11	99.6294424793667	exact
hCoV-19/Belgium/AZDelta-2243-11834/2022|2022-10-24|2022-11-08	99.0173974492715	exact
hCoV-19/USA/ME-HETL-J17377/2022|2022-10-10|2022-12-28	99.8917382772853	exact
hCoV-19/England/PHEC-YY8FAKD/2022|2022-10-11|2022-10-27	99.2707108049067	exact
hCoV-19/Russia/SPE-RII-MH107629S/2022|2022-10-10|2022-11-20	98.5365198711063	exact
hCoV-19/Canada/ON-KHS-22-14386-v1/2022|2022-10-10|2022-10-18	97.3484083720304	exact
hCoV-19/Denmark/DCGC-598883/2022|2022-10-16|2022-10-23	99.8420114961847	exact
hCoV-19/USA/CA-SEARCH-128838/2022|2022-10-08|2022-12-02	99.7158225921039	exact
hCoV-19/Norway/Ahus-4427/2022|2022-10-23|2022-11-07	98.8401022054868	exact
hCoV-19/France/GES-IPP52977/2022|2022-10-10|2022-10-24	99.8687884803014	exact
hCoV-19/France/ARA-HCL022173907101/2022|2022-10-16|2022-11-01	99.6005907229644	exact
hCoV-19/England/PHEC-YY8EYQP/2022|2022-10-16|2022-10-31	99.1532542589295	exact
hCoV-19/France/CVL-IPP53360/2022|2022-10-17|2022-10-27	99.9259832452983	exact
hCoV-19/Scotland/SCOT-19872/2022|2022-10-04|2022-10-27	99.3604846852911	exact
hCoV-19/HongKong/HKU-798/2022|2022-10-29|2022-12-30	99.7276761699839	exact
hCoV-19/Denmark/DCGC-606362/2022|2022-10-29|2022-11-06	96.7024101650476	exact
hCoV-19/England/LSPA-325DA1B3/2022|2022-10-28|2022-11-07	98.475671310317	exact
hCoV-19/Denmark/DCGC-603040/2022|2022-10-27|2022-11-03	99.6471705794545	exact
hCoV-19/USA/NJ-ASC-210832219/2022|2022-10-07|2022-11-22	99.0519555540453	exact
hCoV-19/Latvia/8097956/2022|2022-10-08|2023-01-23	98.7865304884215	exact
hCoV-19/England/PHEP-YYF6E59/2022|2022-10-22|2022-11-07	93.4517800659533	exact
hCoV-19/USA/CA-SCPHL-22WGS02189/2022|2022-10-24|2022-11-05	98.0739391486204	exact
hCoV-19/Denmark/DCGC-601195/2022|2022-10-22|2022-10-28	98.9920032255897	exact
hCoV-19/Denmark/DCGC-603233/2022|2022-10-28|2022-11-03	99.0625944965225	exact
hCoV-19/USA/CA-HLX-STM-QRGZEWTYT/2022|2022-10-31|2022-11-30	98.7919463087248	exact
hCoV-19/Germany/BW-RKI-I-1000517/2022|2022-10-02|2022-10-21	96.0305137379329	exact
hCoV-19/Kazakhstan/AKT-1053/2022|2022-10-18|2022-11-15	99.8182919442762	exact
hCoV-19/Portugal/PT43821/2022|2022-10-26|2022-11-21	98.4519081914249	exact
hCoV-19/USA/WA-CDC-UW22102401308/2022|2022-10-24|2022-11-07	99.7168762007483	exact
hCoV-19/USA/AZ-TG1421507/2022|2022-10-28|2023-02-27	98.3124348673816	exact
hCoV-19/USA/NY-URMC-2210B851-1/2022|2022-10-10|2022-12-23	99.0006056935191	exact
hCoV-19/Australia/NSW-SAVID-14439/2022|2022-10-27|2022-11-04	97.5420875420875	exact
hCoV-19/Sweden/49221314210/2022|2022-10-06|2022-10-19	99.372040699822	exact
hCoV-19/England/PHEC-YY8N75B/2022|2022-10-05|2022-10-18	99.7044996642042	exact
hCoV-19/USA/NY-URMC-M6S1H947-1/2022|2022-10-10|2023-08-05	92.6539093133148	exact
hCoV-19/Brazil/AM-FIOCRUZ-ILMD2205719/2022|2022-10-14|2022-11-01	92.716456036569	exact
hCoV-19/Germany/BY-RKI-I-1010881/2022|2022-10-12|2022-10-27	99.6770177976651	exact
hCoV-19/France/ARA-HCL122034047501/2022|2022-10-22|2022-11-18	99.5072735804787	exact
hCoV-19/Canada/AB-ABPHL-83159/2022|2022-10-12|2022-11-04	99.9100283756661	exact
hCoV-19/Germany/SL-RKI-I-1007351/2022|2022-10-06|2022-10-27	99.2995978552279	exact
hCoV-19/Denmark/DCGC-593658/2022|2022-10-09|2022-10-14	97.9696796530976	exact
hCoV-19/England/PHEP-YYF6M3Y/2022|2022-10-25|2022-11-07	99.4582407968235	exact
hCoV-19/Luxembourg/LNS6530196/2022|2022-10-13|2022-10-29	99.8076728413807	exact
hCoV-19/England/PHEP-YYF6UN8/2022|2022-10-26|2022-11-10	99.8553065482199	exact
hCoV-19/Canada/ON-PHL-22-43002/2022|2022-10-02|2022-10-17	99.5227853206076	exact
hCoV-19/PuertoRico/RCMI-28954059/2022|2022-10-25|2023-02-21	99.6568544995795	exact
hCoV-19/Germany/NW-RKI-I-1008604/2022|2022-10-14|2022-10-27	98.5493619879114	exact
hCoV-19/Japan/PG-390917/2022|2022-10-28|2022-11-16	99.5769114536114	exact
hCoV-19/Denmark/DCGC-602763/2022|2022-10-25|2022-11-03	97.6906786782749	exact
hCoV-19/France/CVL-HCL722004265801/2022|2022-10-24|2022-11-18	99.5243877757539	exact
hCoV-19/Indonesia/JK-FK_UNMUL-WGS-0049/2022|2022-10-31|2022-11-17	99.9965586069241	exact
hCoV-19/USA/PA-PHL2-B-F02-1110/2022|2022-10-31|2022-11-22	96.304143126177	exact
hCoV-19/Canada/ON-PHL-22-49350/2022|2022-10-28|2022-11-07	98.9938757655293	exact
hCoV-19/England/PHEC-YY8YGTO/2022|2022-10-02|2022-10-14	99.7280236384393	exact
hCoV-19/Denmark/DCGC-590772/2022|2022-10-03|2022-10-08	99.6343018184258	exact
hCoV-19/Japan/TKYkbm57100/2022|2022-10-27|2022-11-28	98.4311349021984	exact
hCoV-19/France/OCC-ChuMtp-99222764561/2022|2022-10-03|2022-12-01	99.0919180708304	exact
hCoV-19/Wales/PHWC-PK8YTM/2022|2022-10-22|2022-11-17	98.9760977574862	exact
hCoV-19/USA/NY-PRL-221010_00E19/2022|2022-10-06|2022-10-16	98.8306844528074	exact
hCoV-19/USA/CA-SEARCH-129603/2022|2022-10-28|2023-03-08	99.5534355018776	exact
hCoV-19/USA/FL-CDC-STM-WJBZC73XS/2022|2022-10-05|2022-10-27	99.4973527243482	exact
hCoV-19/Norway/OUS-26081/2022|2022-10-14|2022-10-28	99.4832652234118	exact
hCoV-19/SouthKorea/KDCA146310/2022|2022-10-09|2022-10-28	99.9025177316885	exact
hCoV-19/Israel/SMC-7105835/2022|2022-10-02|2022-10-18	98.3427853431589	exact
hCoV-19/Canada/ON-PHL-22-44758/2022|2022-10-11|2022-10-20	98.2905982905983	exact
hCoV-19/Denmark/DCGC-597239/2022|2022-10-15|2022-10-20	99.7243604827053	exact
hCoV-19/PuertoRico/PR-37129829/2022|2022-10-17|2023-02-20	98.8932247863823	exact
hCoV-19/Austria/Medilab_1539/2022|2022-10-24|2022-11-09	98.9983529965379	exact
hCoV-19/France/NAQ-HCL722004253901/2022|2022-10-24|2022-11-18	99.6038274299144	exact
hCoV-19/Australia/WA8250/2022|2022-10-03|2022-10-24	99.6213025826482	exact
hCoV-19/Austria/IMBA_IMP-2486_G08/2022|2022-10-04|2022-10-14	99.4259471871412	exact
hCoV-19/Belgium/CHUNamur80976277/2022|2022-10-10|2022-10-20	99.9966086750093	exact
hCoV-19/Australia/VIC-VIDRL-00003471/2022|2022-10-21|2023-06-22	96.9776698374148	exact
hCoV-19/Belgium/Jessa_11-2241-000996ZOL/2022|2022-10-10|2022-10-17	99.0392044881916	exact
hCoV-19/Germany/BW-RKI-I-1024437/2022|2022-10-31|2022-11-11	99.4768109093364	exact
hCoV-19/USA/MA-CDCBI-CRSP_57BK3YW5PPRXM5XK/2022|2022-10-25|2022-11-23	99.0745781164943	exact
hCoV-19/USA/CA-HLX-STM-VNZZQMB9J/2022|2022-10-27|2022-11-30	99.0503037014665	exact
hCoV-19/Japan/TKYnat11038/2022|2022-10-19|2022-11-22	99.6134323842818	exact
hCoV-19/Slovakia/BA_22_00040569/2022|2022-10-28|2022-12-07	99.5508480257424	exact
hCoV-19/Canada/AB-ABPHL-82353/2022|2022-10-10|2022-10-31	99.568325913935	exact
hCoV-19/Denmark/DCGC-602727/2022|2022-10-24|2022-11-03	97.2746824383359	exact
hCoV-19/PuertoRico/RCMI-28914817/2022|2022-10-20|2023-02-21	99.8149705634987	exact
hCoV-19/Russia/SPE-RII-2000S/2022|2022-10-31|2022-11-20	98.7581392226623	exact
hCoV-19/Germany/NI-RKI-I-1024573/2022|2022-10-28|2022-11-11	99.8177276716398	exact
hCoV-19/France/BRE-HMN-22102310434/2022|2022-10-24|2022-11-15	99.1734981857277	exact
hCoV-19/Netherlands/UT-RIVM-116498/2022|2022-10-13|2022-11-06	99.3438320209974	exact
hCoV-19/Wales/PHWC-PKFHBW/2022|2022-10-13|2022-11-03	98.9575627143722	exact
hCoV-19/USA/UT-UPHL-221103676710/2022|2022-10-21|2022-11-16	99.6234408096023	exact
hCoV-19/Canada/MB-CPL-548699/2022|2022-10-27|2022-11-21	99.3963918394874	exact
hCoV-19/Russia/BRY-CRIE-7783604456/2022|2022-10-11|2022-11-24	98.0570734669095	exact
hCoV-19/Australia/NSW-ICPMR-35760/2022|2022-10-28|2022-11-04	99.9931914893617	exact
hCoV-19/SouthAfrica/CERI-KRISP-K049057/2022|2022-10-31|2022-11-18	99.2593089117539	exact
hCoV-19/Scotland/EDB72732/2022|2022-10-15|2022-11-04	98.9467662696009	exact
hCoV-19/Australia/NSW-SAVID-14287/2022|2022-10-18|2022-10-28	99.9932537273157	exact
hCoV-19/USA/PA-CDC-STM-396T8T2PW/2022|2022-10-25|2022-11-08	96.5171291480723	exact
hCoV-19/Greece/HERA_PHLnetwork_PEDY_THESSALIAS-6343/2022|2022-10-03|2023-01-17	98.4439589984876	exact
hCoV-19/Germany/BW-RKI-I-1011154/2022|2022-10-05|2022-10-27	99.8649834604739	exact
hCoV-19/Philippines/PGCV_0038_3942/2022|2022-10-12|2022-12-06	99.0238830001342	exact
hCoV-19/Denmark/DCGC-602361/2022|2022-10-30|2022-11-03	99.8315193584257	exact
hCoV-19/Austria/LB-R00108-S260/2022|2022-10-25|2022-11-01	98.4608663507746	exact
hCoV-19/Germany/BB-RKI-I-1020508/2022|2022-10-25|2022-11-04	99.3253727315658	exact
hCoV-19/USA/NJ-CDC-LC0917693/2022|2022-10-14|2022-11-02	99.5004050769646	exact
hCoV-19/USA/NY-PRL-221019_00A11/2022|2022-10-17|2022-10-30	99.1863631778906	exact
hCoV-19/France/ARA-ALPIGENE-2210190130/2022|2022-10-17|2022-11-16	99.9125844736577	exact
hCoV-19/USA/NC-ASC-210803312/2022|2022-10-08|2022-11-22	98.069931020422	exact
hCoV-19/env/USA/CA-SEARCH-210170/2022|2022-10-08|2022-12-07	99.2411211170697	exact
hCoV-19/Italy/CAM-TIGEM-IZSM-COLLI-41709/2022|2022-10-31|2022-12-16	99.0945977666745	exact
hCoV-19/Denmark/DCGC-593022/2022|2022-10-08|2022-10-13	99.791701663027	exact
hCoV-19/USA/WI-CDC-LC0920162/2022|2022-10-21|2022-11-03	99.4491754528251	exact
hCoV-19/Australia/VIC73927/2022|2022-10-26|2022-11-04	99.1531097275223	exact
hCoV-19/SouthAfrica/NHLS-UCT-GP-U307/2022|2022-10-17|2022-11-17	93.3732508073197	exact
hCoV-19/Argentina/9137-130/2022|2022-10-27|2022-11-18	99.6946001275296	exact
hCoV-19/Canada/ON-PHL-22-44564/2022|2022-10-10|2022-10-20	99.8956861161586	exact
hCoV-19/Denmark/DCGC-602301/2022|2022-10-24|2022-11-03	99.502353732347	exact
hCoV-19/USA/CO-CDPHE-2103708377/2022|2022-10-24|2022-11-21	99.1688538932633	exact
hCoV-19/Singapore/12820/2022|2022-10-04|2022-10-10	99.5339949041169	exact
hCoV-19/USA/MA-CDCBI-CRSP_34Z4BZ3WAFXOBCKA/2022|2022-10-20|2022-11-09	99.7111398083328	exact
hCoV-19/USA/ND-NDDH-20113/2022|2022-10-12|2022-10-26	99.9460298185253	exact
hCoV-19/England/PHEC-YY8JUAD/2022|2022-10-23|2022-11-04	98.467381440527	exact
hCoV-19/England/PHEP-YYFHS7T/2022|2022-10-19|2022-11-07	96.6585907530789	exact
hCoV-19/Denmark/DCGC-590727/2022|2022-10-03|2022-10-08	99.8151198359609	exact
hCoV-19/Germany/BW-RKI-I-1009948/2022|2022-10-13|2022-10-27	99.4093026395734	exact
hCoV-19/Sweden/49221339025/2022|2022-10-14|2022-11-10	99.4154600732355	exact
hCoV-19/England/PHEP-YYF3GHJ/2022|2022-10-02|2022-10-17	98.6977589339794	exact
hCoV-19/France/ARA-GENBIO-19292830144/2022|2022-10-10|2022-10-27	99.8192298509499	exact
hCoV-19/Israel/ICH-741190007/2022|2022-10-19|2022-11-16	99.8184080438511	exact
hCoV-19/Germany/BY-RKI-I-1017528/2022|2022-10-25|2022-11-04	99.2497392591596	exact
hCoV-19/Denmark/DCGC-599573/2022|2022-10-17|2022-10-28	99.6705771622576	exact
hCoV-19/USA/NY-PRL-221014_00F21/2022|2022-10-11|2022-10-23	99.0013785683064	exact
hCoV-19/Germany/BY-RKI-I-996118/2022|2022-10-02|2022-10-21	99.7915195534483	exact
hCoV-19/Denmark/DCGC-601442/2022|2022-10-11|2022-10-28	99.4092175489242	parent
hCoV-19/Canada/ON-PHL-22-45620/2022|2022-10-13|2022-10-24	98.4319267783835	exact
hCoV-19/India/MP-AIIMS_B-ICMR-1865/2022|2022-10-11|2022-11-30	99.431875483242	exact
hCoV-19/Germany/BW-RKI-I-1009464/2022|2022-10-05|2022-10-27	99.9594950381422	exact
hCoV-19/Philippines/PGCV_0041_4340/2022|2022-10-28|2023-02-22	92.0028142589118	exact
hCoV-19/Germany/BY-RKI-I-1011742/2022|2022-10-17|2022-10-27	99.1656293106349	exact
hCoV-19/USA/NM-UNM-TRL_1022_021/2022|2022-10-16|2022-12-16	99.0888612446626	exact
hCoV-19/USA/MI-IVY-W13K35F4/2022|2022-10-27|2022-11-28	96.8797334141169	exact
hCoV-19/England/PHEC-YY8KJNA/2022|2022-10-24|2022-11-07	99.7380000671795	exact
hCoV-19/USA/CA-HLX-STM-HYZ83ZC53/2022|2022-10-10|2022-11-14	99.5606238470568	exact
hCoV-19/USA/CA-HLX-STM-ZZC62H9K8/2022|2022-10-05|2022-11-04	99.255058555082	exact
hCoV-19/Germany/BW-RKI-I-1003515/2022|2022-10-10|2022-10-21	99.0717612907581	exact
hCoV-19/USA/CA-CDPH-FS25389313/2022|2022-10-03|2022-11-01	99.5271548230208	exact
hCoV-19/Germany/BY-RKI-I-996249/2022|2022-10-03|2022-10-21	98.6676984153686	exact
hCoV-19/Scotland/SCOT-21155/2022|2022-10-31|2022-11-30	99.0591713988105	exact
hCoV-19/Germany/SN-RKI-I-1014241/2022|2022-10-17|2022-10-27	99.0891674789097	exact
hCoV-19/Germany/HH-hpi-p17907/2022|2022-10|2023-01-05	97.5025210084034	exact
hCoV-19/Switzerland/SG-Risch-1024R14303/2022|2022-10-24|2022-11-07	99.9932171199892	exact
hCoV-19/Denmark/DCGC-597567/2022|2022-10-15|2022-10-21	99.7714208880971	exact
hCoV-19/France/HDF-ALPIGENE-2210070045/2022|2022-10-03|2022-11-16	98.9643229429369	exact
hCoV-19/Denmark/DCGC-590268/2022|2022-10-01|2022-10-07	99.835255354201	exact
hCoV-19/USA/CA-HLX-STM-QMTR7QRNM/2022|2022-10-24|2022-11-21	98.8759520853605	exact
hCoV-19/Japan/PG-381089/2022|2022-10-14|2022-11-04	97.463158603055	exact
hCoV-19/Peru/LIM-INS-30859/2022|2022-10-07|2022-11-02	99.5069265085701	exact
hCoV-19/HongKong/HKU-671/2022|2022-10-01|2022-12-30	99.1157880580957	exact
hCoV-19/Denmark/DCGC-589817/2022|2022-10-02|2022-10-07	99.3882147299069	exact
hCoV-19/Scotland/LSPA-3259FB34/2022|2022-10-08|2022-10-25	99.3236422370281	exact
hCoV-19/England/PHEP-YYF4N9F/2022|2022-10-04|2022-10-19	99.9158759001279	exact
hCoV-19/USA/NY-Wadsworth-22051629-01/2022|2022-10-14|2022-11-30	99.0311837723282	exact
hCoV-19/USA/TX-PHH-SPID1004433085/2022|2022-10-25|2022-11-29	99.7773955276738	exact
hCoV-19/Turkey/KSS-UEAH4857355090/2022|2022-10-26|2022-11-03	98.895325340159	exact
hCoV-19/NewZealand/22XA3945/2022|2022-10-18|2022-11-30	99.0448224652356	exact
hCoV-19/Philippines/PGCV_0040_4305/2022|2022-10-26|2023-02-22	99.5276065398017	exact
hCoV-19/Germany/BY-RKI-I-1002631/2022|2022-10-10|2022-10-21	99.666991826163	exact
hCoV-19/NewZealand/22ZA3371/2022|2022-10-15|2022-11-30	99.4535519125683	exact
hCoV-19/USA/NC-CDC-LC0904830/2022|2022-10-04|2022-10-18	99.9899057873486	exact
hCoV-19/Indonesia/JK-NIHRD-WGS-22-29899/2022|2022-10-06|2022-11-07	95.394648379723	exact
hCoV-19/Germany/BY-RKI-I-1013909/2022|2022-10-17|2022-10-27	97.7051273435925	exact
hCoV-19/USA/NY-PRL-221014_00I20/2022|2022-10-12|2022-10-23	99.4654923185531	exact
hCoV-19/Germany/BW-RKI-I-1016548/2022|2022-10-20|2022-11-04	97.2368243698612	exact
hCoV-19/France/ARA-HCL022172038101/2022|2022-10-12|2022-11-02	99.543486287805	exact
hCoV-19/Australia/VIC74732/2022|2022-10-31|2022-11-11	99.4504389786207	exact
hCoV-19/Denmark/DCGC-606648/2022|2022-10-31|2022-11-08	99.2606284658041	exact
hCoV-19/USA/MD-HP39336-PIDZKGPRKU/2022|2022-10-11|2022-10-21	98.9486978188893	exact
hCoV-19/England/PHEC-YY8JOFP/2022|2022-10-18|2022-11-04	99.1677852348993	exact
hCoV-19/England/PHEP-YYF4RKQ/2022|2022-10-06|2022-10-21	98.7886129618413	exact
hCoV-19/Germany/BW-RKI-I-1003490/2022|2022-10-10|2022-10-21	99.122659018053	exact
hCoV-19/Sweden/22-129484/2022|2022-10-04|2023-03-03	98.7551443828441	exact
hCoV-19/USA/CA-HLX-STM-NHYAFGXBD/2022|2022-10-12|2022-11-14	99.7146885069817	exact
hCoV-19/England/PHEP-YYF5RMK/2022|2022-10-11|2022-10-25	99.0772546642419	exact
hCoV-19/USA/NY-PRL-221012_00F02/2022|2022-10-08|2022-10-23	99.5392789884315	exact
hCoV-19/USA/NC-UNC-R223647/2022|2022-10-28|2023-02-14	99.2735833193207	exact
hCoV-19/USA/IL-C22WGS8271/2022|2022-10-25|2022-11-30	99.8555107526882	exact
hCoV-19/USA/CA-CDPH-FS48099101/2022|2022-10-05|2022-11-17	99.2198054579843	exact
hCoV-19/England/PHEC-YY8JP4F/2022|2022-10-19|2022-11-04	98.0775037745345	exact
hCoV-19/Germany/SN-RKI-I-1039550/2022|2022-10-24|2022-12-02	95.7063059425264	exact
hCoV-19/France/BRE-IPP53384/2022|2022-10-17|2022-10-27	99.8821866163996	exact
hCoV-19/Germany/NW-RKI-I-1006390/2022|2022-10-17|2022-10-21	99.9190447277879	exact
hCoV-19/Germany/BW-RKI-I-1018513/2022|2022-10-25|2022-11-04	98.9603726456491	exact
hCoV-19/Germany/SN-RKI-I-999340/2022|2022-10-04|2022-10-21	99.0689075630252	exact
hCoV-19/USA/DE-DHSS-B1240910/2022|2022-10-10|2022-11-03	99.9224100124819	exact
hCoV-19/Sweden/01_SE100_22CS107113/2022|2022-10-22|2022-11-14	97.4901146035788	exact
hCoV-19/USA/CT-YPL22-42191/2022|2022-10-10|2022-10-24	99.0369669527607	exact
hCoV-19/France/HDF-cerba-22V0776868/2022|2022-10-17|2022-11-16	99.2567793773016	exact
hCoV-19/PuertoRico/RCMI-PRI68468/2022|2022-10-27|2023-02-21	97.6080740117746	exact
hCoV-19/Latvia/281108/2022|2022-10-11|2023-01-23	95.4933090639431	exact
hCoV-19/HongKong/HKU-737/2022|2022-10-16|2022-12-30	99.1494082840237	exact
hCoV-19/USA/MN-MDH-31205/2022|2022-10-18|2022-11-04	98.7585789261203	exact
hCoV-19/Japan/TKYnat11505/2022|2022-10-24|2022-11-22	98.937779421157	exact
hCoV-19/Italy/CAM-TIGEM-IZSM-COLLI-39465/2022|2022-10-18|2022-11-07	98.0683606173211	exact
hCoV-19/France/PAC-cerba-22V0688135/2022|2022-10-10|2022-10-28	99.137091629453	exact
hCoV-19/USA/CA-CDPH-A4055660320/2022|2022-10-26|2022-11-17	98.5524282931417	exact
hCoV-19/Singapore/13208/2022|2022-10-11|2022-10-17	99.1049579296705	exact
hCoV-19/Sweden/01_SE100_22CS509091/2022|2022-10-12|2022-10-24	98.8773834657016	exact
hCoV-19/Denmark/DCGC-592704/2022|2022-10-06|2022-10-13	99.8453729537127	exact
hCoV-19/USA/OR-OHSU-223250413/2022|2022-10-12|2023-02-11	95.3389118526733	exact
hCoV-19/Denmark/DCGC-600251/2022|2022-10-19|2022-10-28	99.6474853958235	exact
hCoV-19/Japan/TKYnat11320/2022|2022-10-23|2022-11-22	99.2268647685636	exact
hCoV-19/Greece/HERA_PHLnetwork-41127/2022|2022-10-03|2022-11-29	98.9350980919108	exact
hCoV-19/Denmark/DCGC-590552/2022|2022-10-04|2022-10-08	99.2302262260916	exact
hCoV-19/USA/NY-PRL-221019_00K21/2022|2022-10-18|2022-10-30	98.9208270297529	exact
hCoV-19/CzechRepublic/NRL_s6334/2022|2022-10-07|2022-11-16	99.6214681627687	exact
hCoV-19/USA/CA-CDPH-FS48076105/2022|2022-10-12|2022-11-04	98.6762976650428	exact
hCoV-19/Denmark/DCGC-602309/2022|2022-10-24|2022-11-03	98.0163399791548	exact
hCoV-19/Austria/IMBA_IMP-2563_C11/2022|2022-10-25|2022-11-04	97.0149253731343	exact
hCoV-19/India/KA-SLS-49122/2022|2022-10-03|2022-12-30	98.7867819558952	exact
hCoV-19/Germany/NI-RKI-I-1018413/2022|2022-10-24|2022-11-04	99.7907243637346	exact
hCoV-19/Germany/BW-RKI-I-1055508/2022|2022-10-28|2022-12-16	98.75784783636	exact
hCoV-19/Denmark/DCGC-592192/2022|2022-10-05|2022-10-12	99.784866718209	exact
hCoV-19/Denmark/DCGC-601352/2022|2022-10-11|2022-10-28	99.364684527211	exact
hCoV-19/Australia/VIC75571/2022|2022-10-31|2022-11-20	98.199343998929	exact
hCoV-19/USA/CA-CDPH-FS48076790/2022|2022-10-02|2022-11-01	98.8381518508511	exact
hCoV-19/Germany/BW-RKI-I-1009354/2022|2022-10-10|2022-10-27	97.8462681024879	exact
hCoV-19/Brazil/AM-FIOCRUZ-ILMD2205843/2022|2022-10-18|2022-11-01	95.0342926304465	exact
hCoV-19/SouthKorea/KDCA146567/2022|2022-10-10|2022-11-02	99.6530584748046	exact
hCoV-19/Japan/TKYhug10531/2022|2022-10-24|2022-12-12	99.4011371665041	exact
hCoV-19/Austria/AGES-1130161/2022|2022-10-03|2023-01-18	99.8905459023122	exact
hCoV-19/Germany/BW-RKI-I-1000847/2022|2022-10-05|2022-10-21	99.8315023252679	exact
hCoV-19/Israel/SMC-7106270/2022|2022-10-12|2022-10-24	98.5917859783559	exact
hCoV-19/Canada/AB-ABPHL-82611/2022|2022-10-05|2022-10-31	96.4207401410114	exact
hCoV-19/USA/NH-ASC-210832284/2022|2022-10-05|2022-11-22	99.6096641765933	exact
hCoV-19/Austria/LB-R00107-S365/2022|2022-10-17|2022-10-26	99.5932499663843	exact
hCoV-19/USA/NC-ECU-115473378/2022|2022-10-07|2022-10-31	99.4824225314243	exact
hCoV-19/USA/MO-CDC-LC0912239/2022|2022-10-07|2022-10-24	97.4299380220965	exact
hCoV-19/Denmark/DCGC-595949/2022|2022-10-12|2022-10-19	98.4503680795993	exact
hCoV-19/Canada/ON-PHL-22-47925/2022|2022-10-23|2022-11-07	98.3296363514149	exact
hCoV-19/Australia/VIC73067/2022|2022-10-14|2022-10-23	99.5810851570093	exact
hCoV-19/France/ARA-HMN-22112300298/2022|2022-10-24|2022-12-27	96.4995968825584	exact
hCoV-19/Wales/PHWC-PKGJXJ/2022|2022-10-18|2022-11-04	98.9708058657339	exact
hCoV-19/Denmark/DCGC-605628/2022|2022-10-30|2022-11-04	98.7504618588559	exact
hCoV-19/Australia/VIC74388/2022|2022-10-30|2022-11-11	99.1890623952818	exact
hCoV-19/Germany/SL-RKI-I-1021816/2022|2022-10-17|2022-11-11	99.0324531344487	exact
hCoV-19/USA/CA-HLX-STM-D5UXZTKQ7/2022|2022-10-18|2022-11-30	99.7248783761114	exact
hCoV-19/Brunei/7122171552/2022|2022-10-11|2022-10-22	99.059740085295	exact
hCoV-19/England/PHEC-YY8JZOX/2022|2022-10-15|2022-11-04	98.4707938428447	exact
hCoV-19/Togo/TOG-GOL-22-6096/2022|2022-10-21|2023-03-02	96.98546443318	exact
hCoV-19/USA/VA-VTVAS3-GSC39906/2022|2022-10-12|2022-11-17	99.7576899777882	exact
hCoV-19/USA/IA-SHL-2187076/2022|2022-10-06|2022-10-23	99.9763880456048	exact
hCoV-19/Denmark/DCGC-590847/2022|2022-10-03|2022-10-08	99.4554438804666	exact
hCoV-19/England/PHEC-YY8KW54/2022|2022-10-24|2022-11-07	99.1976096152555	exact
hCoV-19/France/ARA-HCL722004243101/2022|2022-10-24|2022-11-18	99.4327145782283	exact
hCoV-19/Australia/VIC-VIDRL-00002735/2022|2022-10-28|2023-06-22	99.3995817310936	exact
hCoV-19/SouthKorea/KDCA155912/2022|2022-10-27|2022-11-18	97.8451688410038	exact
hCoV-19/USA/MO-MSPHL-008649/2022|2022-10-03|2022-12-05	99.0207625265	exact
hCoV-19/Austria/AGES-1135576/2022|2022-10-05|2023-01-18	99.9864028825889	exact
hCoV-19/Turkey/HSGM-GS8798/2022|2022-10-25|2022-11-10	92.8349435848929	exact
hCoV-19/Sweden/49221321207/2022|2022-10-08|2022-10-19	99.3015212062191	exact
hCoV-19/Slovenia/232778/2022|2022-10-26|2022-12-21	99.7513106600349	exact
hCoV-19/Germany/TH-RKI-I-1013430/2022|2022-10-15|2022-10-27	99.2116351773821	exact
hCoV-19/Denmark/DCGC-604470/2022|2022-10-26|2022-11-03	99.5469342551264	exact
hCoV-19/Russia/KDA-RII-MH107334S/2022|2022-10-11|2022-11-14	99.16496193702	exact
hCoV-19/France/ARA-CHUGA-2101372501/2022|2022-10-20|2022-10-31	98.836267961951	exact
hCoV-19/Latvia/311267/2022|2022-10-27|2023-01-23	99.0626475150044	exact
hCoV-19/Italy/ABR-IZSGC-50027/2022|2022-10-29|2022-11-09	99.4328478421371	exact
hCoV-19/Singapore/13155/2022|2022-10-10|2022-10-17	99.5474051227035	exact
hCoV-19/Spain/AB-HGUA-26095505/2022|2022-10-26|2022-11-17	97.4767015442587	exact
hCoV-19/USA/TX-UHS-UTHSA6254-P0/2022|2022-10-19|2022-11-17	99.9863940950372	exact
hCoV-19/Germany/SN-RKI-I-1019214/2022|2022-10-20|2022-11-04	99.6338103876907	exact
hCoV-19/England/PHEC-YY8GOT4/2022|2022-10-14|2022-10-31	98.7377043676772	exact
hCoV-19/USA/MA-CDCBI-CRSP_FVAKOZDTYTK2V4JD/2022|2022-10-21|2022-11-09	98.9354103601918	exact
hCoV-19/SouthAfrica/CERI-KRISP-K048596/2022|2022-10-16|2022-11-02	97.2499579761304	parent
hCoV-19/Belgium/AZDelta-2239-14225/2022|2022-10-06|2022-10-12	98.6558688127961	exact
hCoV-19/Canada/BC-BCCDC-534722/2022|2022-10-07|2022-11-04	99.9825522559933	exact
hCoV-19/Sweden/01_SE100_22CS509106/2022|2022-10-14|2022-10-24	97.170823277018	exact
hCoV-19/USA/CA-CDC-LC0910015/2022|2022-10-07|2022-10-18	98.916590962619	exact
hCoV-19/USA/CA-CDC-LC0921829/2022|2022-10-28|2022-11-08	99.9932345578784	exact
hCoV-19/NewZealand/22XA3622/2022|2022-10-10|2022-11-30	99.6863617968434	exact
hCoV-19/Denmark/DCGC-599628/2022|2022-10-21|2022-10-28	92.2616847552166	exact
hCoV-19/England/PHEP-YYF5UGF/2022|2022-10-10|2022-10-28	99.8620364762097	exact
hCoV-19/USA/WA-S21914/2022|2022-10-02|2022-11-01	99.3391996223998	exact
hCoV-19/Canada/AB-ABPHL-83709/2022|2022-10-17|2022-11-10	86.5884099035283	exact
hCoV-19/Netherlands/ZH-LUMC-3531/2022|2022-10-16|2022-12-22	98.3764261121987	exact
hCoV-19/USA/CT-YPL22-42037/2022|2022-10-08|2022-10-14	98.6027876910646	exact
hCoV-19/Germany/NW-RKI-I-1010575/2022|2022-10-20|2022-10-27	99.6323281387034	exact
hCoV-19/USA/NM-NMDOH-2022144489/2022|2022-10-25|2022-12-07	98.9262465606335	exact
hCoV-19/Denmark/DCGC-589239/2022|2022-10-01|2022-10-06	99.3140551445864	exact
hCoV-19/USA/HI-H2217027/2022|2022-10-04|2022-10-27	99.868779650752	exact
hCoV-19/SouthKorea/KDCA153195/2022|2022-10-22|2022-11-11	99.1958277254374	exact
hCoV-19/Denmark/DCGC-604919/2022|2022-10-26|2022-11-03	99.0789606373323	exact
hCoV-19/Japan/TKYmbc11045/2022|2022-10-06|2022-11-21	99.2833832385695	exact
hCoV-19/Denmark/DCGC-599985/2022|2022-10-18|2022-10-28	99.781505260681	exact
hCoV-19/USA/TX-PHH-CS-01832/2022|2022-10-04|2022-11-17	99.4147325933401	exact
hCoV-19/Sweden/49221387882/2022|2022-10-31|2022-12-08	99.3480306492808	exact
hCoV-19/Germany/SN-RKI-I-1015278/2022|2022-10-04|2022-10-27	99.456448798819	exact
hCoV-19/USA/CA-CDPH-FS48078249/2022|2022-10-05|2022-11-17	99.2333153201837	exact
hCoV-19/Denmark/DCGC-597048/2022|2022-10-04|2022-10-20	99.5166649884201	exact
hCoV-19/England/PHEC-YY8N8JH/2022|2022-10-02|2022-10-17	99.5733100389733	exact
hCoV-19/USA/CA-CDC-STM-37JKENRJZ/2022|2022-11-14|2022-11-29	99.1041170351978	exact
hCoV-19/Canada/ON-PHL-22-52001/2022|2022-11-10|2022-11-21	98.1627296587927	exact
hCoV-19/NewZealand/22XA5247/2022|2022-11-16|2022-11-30	99.4130742764623	exact
hCoV-19/Belgium/UGent-7464/2022|2022-11-08|2022-12-19	98.3626949973104	exact
hCoV-19/Norway/OUS-26172/2022|2022-11-09|2022-11-25	99.5575669559931	exact
hCoV-19/USA/CA-CCPHL-4039/2022|2022-11-07|2022-12-20	99.8348611485576	exact
hCoV-19/Singapore/14674/2022|2022-11-08|2022-11-16	98.9170159262364	exact
hCoV-19/Denmark/DCGC-610457/2022|2022-11-10|2022-11-16	98.2922073556108	exact
hCoV-19/Mexico/CMX_LANGEBIO_IMSS_0644/2022|2022-11-20|2022-12-20	99.7011216334206	exact
hCoV-19/Indonesia/JK-NIHRD-WGS-22-32368/2022|2022-11-08|2022-11-28	95.578231292517	exact
hCoV-19/Slovenia/237383/2022|2022-11-17|2022-12-21	99.905876025279	exact
hCoV-19/USA/CA-SCPHL-22-02551/2022|2022-11-23|2022-12-18	99.9898805909735	exact
hCoV-19/Spain/CL-COV38222/2022|2022-11-10|2022-12-22	99.7012319983887	exact
hCoV-19/Australia/WA-9690/2022|2022-11-29|2022-12-12	99.5803480040942	exact
hCoV-19/env/Italy/PIE-ARPA-22BL11222TO/2022|2022-11-07|2022-11-11	98.9613000502597	exact
hCoV-19/Croatia/HZJZ_1121/2022|2022-11-09|2022-12-06	98.3814523184602	exact
hCoV-19/Israel/SMC-7109554/2022|2022-11-10|2022-11-20	99.1023701462431	exact
hCoV-19/USA/CO-CDC-LC0932690/2022|2022-11-04|2022-11-22	99.446380971909	exact
hCoV-19/England/PHEC-YY8PIXC/2022|2022-11-09|2022-11-24	98.9695911928576	exact
hCoV-19/USA/CO-CDPHE-2103733766/2022|2022-11-06|2022-12-28	98.2838683626085	exact
hCoV-19/France/BRE-ChuBr-2211506976/2022|2022-11-04|2023-01-19	99.8218427510168	exact
hCoV-19/Germany/BW-RKI-I-1032698/2022|2022-11-10|2022-11-24	99.6219536893269	exact
hCoV-19/Japan/TKYmbc14647/2022|2022-11-01|2022-12-03	98.3884533862665	exact
hCoV-19/Slovenia/239626/2022|2022-11-30|2022-12-21	97.6	exact
hCoV-19/Indonesia/BB-NIHRD-22-36843/2022|2022-11-19|2022-12-26	99.7344627071359	exact
hCoV-19/Australia/SA489762/2022|2022-11-28|2022-12-20	99.2093930830305	exact
hCoV-19/Bulgaria/22BG-EU_022799_Pl211/2022|2022-11-22|2023-04-12	91.4265446069655	exact
hCoV-19/PuertoRico/RCMI-11300072/2022|2022-11-30|2023-03-29	99.1152228763667	exact
hCoV-19/France/HDF-cerba-22S0135536/2022|2022-11-14|2023-01-06	85.7445093693331	exact
hCoV-19/Thailand/NIC_CMI_26002/2022|2022-11-21|2022-12-27	99.2396469789545	exact
hCoV-19/Thailand/NIC_TRG_25340/2022|2022-11-16|2022-12-21	99.0121299687511	exact
hCoV-19/NewZealand/22XA4840/2022|2022-11-09|2022-11-30	99.9460298185253	exact
hCoV-19/Russia/SPE-RII-MH116539S/2022|2022-11-19|2022-12-09	99.5524597886803	exact
hCoV-19/Canada/QC-L00548105001/2022|2022-11-01|2022-11-17	99.4143386065298	exact
hCoV-19/Switzerland/TI-ETHZ-38006360/2022|2022-11-18|2022-12-02	99.0232277121375	exact
hCoV-19/Sweden/1602282664/2022|2022-11-21|2022-12-03	99.4791491649585	exact
hCoV-19/Sweden/2A74456030000/2022|2022-11-02|2022-12-16	99.996608444972	exact
hCoV-19/Luxembourg/LNS0465838/2022|2022-11-25|2022-12-16	99.3926100894213	exact
hCoV-19/Sweden/SUS0017921/2022|2022-11-20|2022-12-06	96.0931731221051	exact
hCoV-19/USA/TX-HMH-117829/2022|2022-11-01|2022-11-21	99.4497013623247	exact
hCoV-19/USA/WI-NM-39667/2022|2022-11-19|2022-12-14	98.1875651501395	exact
hCoV-19/USA/NY-PRL-221130_01B11/2022|2022-11-28|2022-12-11	99.3854317090372	exact
hCoV-19/USA/CA-LACPHL-AF21419/2022|2022-11-30|2023-05-10	97.0119119725419	exact
hCoV-19/USA/NY-PRL-221202_00B06/2022|2022-11-28|2022-12-11	98.4303048637021	exact
hCoV-19/USA/CO-CDPHE-2103725987/2022|2022-11-16|2022-12-21	99.8217948286877	exact
hCoV-19/Germany/NW-RKI-I-1025559/2022|2022-11-04|2022-11-17	98.3728904726686	exact
hCoV-19/France/CVL-HMN-22122080079/2022|2022-11-28|2022-12-21	98.7064041395068	exact
hCoV-19/USA/NY-PRL-221111_01L02/2022|2022-11-06|2022-11-20	95.7531943510424	exact
hCoV-19/Israel/ICH-741191718/2022|2022-11-17|2022-11-27	99.3072064117367	exact
hCoV-19/Italy/EMR_AUSLRomagna_C122-22-35/2022|2022-11-25|2022-12-03	99.3647790241925	exact
hCoV-19/USA/CA-HLX-STM-29RXXZGXV/2022|2022-11-02|2022-11-30	99.0238502566167	exact
hCoV-19/USA/CA-CDPH-500090894/2022|2022-11-30|2023-03-17	99.5859422338921	exact
hCoV-19/Japan/TKYkbm58469/2022|2022-11-08|2022-12-13	99.8486020926555	exact
hCoV-19/Brazil/RJ-FIOCRUZ-24008/2022|2022-11-28|2023-01-05	95.5834901855337	exact
hCoV-19/Belgium/UZA-UA-1817566021/2022|2022-11-03|2022-11-28	99.1454716727224	exact
hCoV-19/Australia/QLD0x01223D/2022|2022-11-02|2022-11-17	99.0575563783238	exact
hCoV-19/Germany/HH-hpi-p18530/2022|2022-11|2023-01-05	99.2494109727365	exact
hCoV-19/Japan/KU8395A4564/2022|2022-11-30|2023-04-03	99.0048747688687	exact
hCoV-19/Sweden/629060/2022|2022-11-17|2023-01-30	93.8981102734864	exact
hCoV-19/Sweden/SUS0017655/2022|2022-11-13|2022-11-28	98.6841663589675	exact
hCoV-19/Greece/47488/2022|2022-11-21|2023-01-17	98.7331937031282	exact
hCoV-19/Japan/TKYmbc18741/2022|2022-11-24|2022-12-23	99.1050701476971	exact
hCoV-19/France/ARA-cerba-22S0347374/2022|2022-11-27|2022-12-08	99.5265914585012	exact
hCoV-19/Russia/MOW-CRIE-7788518354/2022|2022-11-07|2022-11-24	93.4562520952062	exact
hCoV-19/SouthKorea/KDCA167873/2022|2022-11-21|2022-12-16	99.3444496739057	exact
hCoV-19/Germany/ST-RKI-I-1024322/2022|2022-11-02|2022-11-11	99.8048255207457	exact
hCoV-19/USA/TX-CDC-LC0947269/2022|2022-11-28|2022-12-13	94.6044389978213	exact
hCoV-19/Greece/HERA_PHLnetwork_PEDY_THESSALIAS-8877/2022|2022-11-29|2023-01-17	98.3767434044698	exact
hCoV-19/Austria/LB-R00111-S248/2022|2022-11-07|2022-11-14	99.2438753906644	exact
hCoV-19/USA/LA-EVTL17431/2022|2022-11-02|2022-11-14	99.2422182955009	exact
hCoV-19/Ireland/D-FAU83736_082/2022|2022-11-14|2022-12-13	99.5918505025973	exact
hCoV-19/USA/IL-CDC-LC0949353/2022|2022-11-28|2022-12-15	99.1110660447509	exact
hCoV-19/Greece/47861/2022|2022-11-18|2023-01-17	97.604486941244	exact
hCoV-19/USA/PA-BOL-M22144759/2022|2022-11-07|2022-11-23	99.0107005855037	exact
hCoV-19/Brunei/7122179848/2022|2022-11-01|2022-12-13	95.4002148804727	exact
hCoV-19/Sweden/01_SE100_22CS108051/2022|2022-11-28|2022-12-13	99.5576407506702	exact
hCoV-19/France/ARA-CHUGA-2111546402/2022|2022-11-29|2022-12-02	98.7047156446064	exact
hCoV-19/NewZealand/22XA4693/2022|2022-11-04|2022-11-30	99.6222087296769	exact
hCoV-19/Australia/NSW-SAVID-15331/2022|2022-11-25|2022-12-30	99.8315534144123	exact
hCoV-19/Germany/SN-RKI-I-1038028/2022|2022-11-21|2022-12-02	99.0991596638655	exact
hCoV-19/Canada/BC-BCCDC-553124/2022|2022-11-08|2023-01-06	99.6931067044382	exact
hCoV-19/Germany/ST-RKI-I-1034112/2022|2022-11-11|2022-12-02	99.3304172274563	exact
hCoV-19/Canada/ON-PHL-22-54580/2022|2022-11-30|2022-12-12	99.1688538932633	exact
hCoV-19/Germany/NW-RKI-I-1030896/2022|2022-11-15|2022-11-24	99.7813141338357	exact
hCoV-19/Germany/NW-RKI-I-1059200/2022|2022-11-21|2022-12-16	99.4940017425106	exact
hCoV-19/Sweden/01_SE100_22CS510151/2022|2022-11-21|2022-12-13	99.5275115608873	exact
hCoV-19/Scotland/SCOT-21281/2022|2022-11-07|2022-12-05	99.6372308622485	exact
hCoV-19/USA/CA-CDC-STM-74WFZ4CDV/2022|2022-11-08|2022-11-29	98.9934237015166	exact
hCoV-19/USA/CA-SEARCH-219261/2022|2022-11-07|2023-01-21	99.717903079558	exact
hCoV-19/Netherlands/NH-inBiome-212310/2022|2022-11-05|2022-11-14	99.8575256962583	exact
hCoV-19/Guatemala/9675-LNS/2022|2022-11-25|2022-12-21	99.8016073169912	exact
hCoV-19/Beijing/BJCDC-2647/2022|2022-11-07|2023-01-25	98.4913648276326	exact
hCoV-19/SouthKorea/KDCA178709/2022|2022-11-25|2022-12-30	99.2435957775835	exact
hCoV-19/USA/NY-PRL-221116_01G09/2022|2022-11-07|2022-11-27	97.9816637001713	exact
hCoV-19/Denmark/DCGC-621046/2022|2022-11-30|2022-12-10	99.8083775969878	exact
hCoV-19/Peru/LIM-INS-32427/2022|2022-11-09|2022-11-28	99.5742969195187	exact
hCoV-19/USA/VT-026446/2022|2022-11-27|2023-01-18	98.984908070317	exact
hCoV-19/Brazil/MG-FIOCRUZ-3637/2022|2022-11-28|2022-12-08	99.5201825319599	exact
hCoV-19/Austria/LB-R00110-S170/2022|2022-11-02|2022-11-08	99.7445464018016	exact
hCoV-19/Japan/PG-409484/2022|2022-11-28|2022-12-17	99.4007742804242	exact
hCoV-19/Canada/ON-PHL-22-51813/2022|2022-11-09|2022-11-21	98.9495303188445	exact
hCoV-19/Italy/SIC_ASPRG_02098075/2022|2022-11-23|2023-06-07	99.2968408303334	exact
hCoV-19/Austria/AGES-1156812/2022|2022-11-20|2023-01-18	99.9931780195791	exact
hCoV-19/Indonesia/SU-NIHRD-W00396/2022|2022-11-12|2023-03-07	99.2974789915966	exact
hCoV-19/Philippines/PGCV_0042_4548/2022|2022-11-04|2023-02-22	99.5276065398017	exact
hCoV-19/Denmark/DCGC-616602/2022|2022-11-26|2022-12-01	98.138315747026	exact
hCoV-19/USA/CA-SEARCH-218571/2022|2022-11-28|2023-01-21	99.4976229812199	exact
hCoV-19/Austria/AGES-1154730/2022|2022-11-21|2023-01-18	94.0351359713962	exact
hCoV-19/Australia/VIC75106/2022|2022-11-03|2022-11-11	99.5739684669574	exact
hCoV-19/USA/CA-CDPH-FS48077416/2022|2022-11-25|2022-12-21	99.3513695177281	exact
hCoV-19/England/PHEP-YYGYOE4/2022|2022-11-14|2022-12-05	99.9292905485033	exact
hCoV-19/USA/CA-SJCPHL-2219273714/2022|2022-11-15|2023-02-26	99.6940456578018	exact
hCoV-19/Netherlands/ZH-NMDL-03264/2022|2022-11-11|2022-11-22	99.5608553187177	exact
hCoV-19/Japan/TKYhug12116/2022|2022-11-16|2022-12-27	98.9805874238805	exact
hCoV-19/Canada/ON-PHL-22-51594/2022|2022-11-09|2022-11-21	99.8014671243018	exact
hCoV-19/Australia/VIC77766/2022|2022-11-27|2022-12-08	98.6717649426444	exact
hCoV-19/Argentina/INEI122708/2022|2022-11-06|2022-12-17	92.4832439678284	exact
hCoV-19/USA/MA-CDCBI-CRSP_GDFNFV6ADO6XRGOU/2022|2022-11-30|2022-12-14	98.9116016462025	exact
hCoV-19/HongKong/HKU-850/2022|2022-11-10|2022-12-30	98.7683817343608	exact
hCoV-19/USA/ND-NDDH-20747/2022|2022-11-03|2022-11-21	99.5614922755178	exact
hCoV-19/Sweden/AC-COR036906/2022|2022-11-02|2023-07-07	99.9932343290146	exact
hCoV-19/Finland/THL-21036/2022|2022-11-27|2022-12-13	99.8151384780855	exact
hCoV-19/Japan/TKYmbc20014/2022|2022-11-29|2022-12-23	98.9974094135854	exact
hCoV-19/Israel/SMC-7108334/2022|2022-11-06|2022-11-16	95.084170558785	exact
hCoV-19/Greece/345229/2022|2022-11-21|2023-01-04	99.7581701541665	exact
hCoV-19/CostaRica/INC-8310-775023/2022|2022-11-15|2022-12-27	99.6836401575068	exact
hCoV-19/Slovenia/23-060876-MB/2022|2022-11-15|2022-12-06	99.3896918279065	exact
hCoV-19/Spain/MC-HCUVA-70021376/2022|2022-11-14|2022-12-15	99.3431025770591	exact
hCoV-19/England/QEUH-325FBE88/2022|2022-11-21|2022-11-30	99.5256358498183	exact
hCoV-19/Malaysia/MKAKK_WC589/2022|2022-11-23|2022-12-14	99.409760868832	exact
hCoV-19/England/PHEC-YY8OFNX/2022|2022-11-27|2022-12-12	96.3201719043782	exact
hCoV-19/Denmark/DCGC-618281/2022|2022-11-28|2022-12-06	98.6048075306774	exact
hCoV-19/Iceland/L-2167/2022|2022-11-10|2022-11-18	99.4316270935629	exact
hCoV-19/Germany/NW-RKI-I-1021065/2022|2022-11-03|2022-11-04	99.9966268636578	exact
hCoV-19/Canada/ON-PHL-22-51945/2022|2022-11-12|2022-11-21	98.5867151221482	exact
hCoV-19/Canada/QC-L00558191001/2022|2022-11-28|2022-12-13	94.2795612086951	exact
hCoV-19/Australia/SA490567/2022|2022-11-29|2022-12-20	99.663695981167	exact
hCoV-19/Denmark/DCGC-609843/2022|2022-11-08|2022-11-15	96.0301186594507	exact
hCoV-19/Malaysia/IMR_LF00535/2022|2022-11-11|2022-11-22	99.9325440992951	exact
hCoV-19/Greece/48769/2022|2022-11-29|2023-01-17	99.2500760058102	exact
hCoV-19/Brazil/RJ-LNN10844/2022|2022-11-25|2022-12-22	94.9978149057048	exact
hCoV-19/Australia/VIC76959/2022|2022-11-16|2022-12-02	98.9680359177109	exact
hCoV-19/USA/CA-CDC-STM-QUT5YMKVY/2022|2022-11-16|2022-11-29	99.2050981049807	exact
hCoV-19/Brazil/RJ-LNN10669/2022|2022-11-18|2022-12-22	99.3275728742897	exact
hCoV-19/USA/NM-UNM-ED_4098/2022|2022-11-25|2022-12-09	98.5632087216932	exact
hCoV-19/HongKong/HKU-842/2022|2022-11-08|2022-12-30	97.8968975031967	exact
hCoV-19/Brazil/RJ-FIOCRUZ-25074/2022|2022-11-18|2022-12-23	99.2072059914986	exact
hCoV-19/Italy/PAB_SABES_1900969709/2022|2022-11-07|2022-11-15	99.0169583136275	exact
hCoV-19/USA/WA-CDC-UW22112817736/2022|2022-11-28|2022-12-07	97.9719503581879	exact
hCoV-19/France/PAC-HCL022186286101/2022|2022-11-03|2022-12-01	99.6072639387735	exact
hCoV-19/SouthKorea/KDCA178910/2022|2022-11-26|2022-12-30	99.0856835523883	exact
hCoV-19/Germany/NI-RKI-I-1058164/2022|2022-11-30|2022-12-16	99.8619063657797	exact
hCoV-19/USA/NY-PRL-221128_02H07/2022|2022-11-27|2022-12-04	99.439164455788	exact
hCoV-19/Germany/HH-hpi-p18772/2022|2022-11|2023-01-05	99.2571428571429	exact
hCoV-19/Japan/PG-401345/2022|2022-11-17|2022-12-03	99.6669470142977	exact
hCoV-19/Germany/BW-RKI-I-1040000/2022|2022-11-24|2022-12-02	98.2954928249006	exact
hCoV-19/Denmark/DCGC-611417/2022|2022-11-13|2022-11-17	99.73086627418	exact
hCoV-19/England/PHEC-YY8P3QK/2022|2022-11-07|2022-11-25	99.6639220299109	exact
hCoV-19/Germany/HH-RKI-I-1029671/2022|2022-11-13|2022-11-24	99.1021400121515	exact
hCoV-19/Japan/Tokyo-Showa-4427/2022|2022-11-01|2023-01-05	99.5898883958586	exact
hCoV-19/SouthAfrica/NICD-N51308/2022|2022-11-14|2022-12-30	99.8540790009502	exact
hCoV-19/Germany/HB-RKI-I-1043261/2022|2022-11-25|2022-12-08	96.969696969697	exact
hCoV-19/USA/GA-IVY-D13J54A7/2022|2022-11-23|2023-02-02	97.2373645601992	exact
hCoV-19/USA/CA-CDPH-7000020497/2022|2022-11-09|2023-03-09	99.0420490067561	exact
hCoV-19/Denmark/DCGC-615558/2022|2022-11-24|2022-11-30	99.6201552993378	exact
hCoV-19/Japan/PG-405293/2022|2022-11-22|2022-12-14	99.8554524673928	exact
hCoV-19/USA/CA-CDC-STM-F84UUSGXY/2022|2022-11-29|2022-12-12	96.9541616405308	exact
hCoV-19/USA/NV-CDC-LC0943149/2022|2022-11-23|2022-12-08	99.9796830556684	exact
hCoV-19/Austria/LB-R00114-S331/2022|2022-11-30|2022-12-05	99.7714208880971	exact
hCoV-19/USA/WA-UW-22110461366/2022|2022-11-04|2022-12-02	99.4643886233432	exact
hCoV-19/Germany/HH-hpi-p18969/2022|2022-11|2023-01-05	94.8100840336134	exact
hCoV-19/Spain/GA-CHUVI-19548525/2022|2022-11-16|2022-12-22	94.7094565107926	exact
hCoV-19/France/HDF-IPP54969/2022|2022-11-07|2022-11-18	99.586011914779	exact
hCoV-19/Denmark/DCGC-612591/2022|2022-11-15|2022-11-22	99.5099684500235	exact
hCoV-19/Sweden/SUS0017548/2022|2022-11-08|2022-11-21	99.6743983082139	exact
hCoV-19/Australia/VIC76780/2022|2022-11-15|2022-11-26	98.3208204853197	exact
hCoV-19/USA/CA-SEARCH-219065/2022|2022-11-28|2023-01-21	99.4623113889169	exact
hCoV-19/Thailand/NIC_SNI_25403/2022|2022-11-16|2022-12-21	97.1168386034477	exact
hCoV-19/Italy/FVG-TS-65342744/2022|2022-11-29|2022-12-27	99.7506654536878	exact
hCoV-19/Italy/EMR_AUSLRomagna_C124-22-22/2022|2022-11-28|2022-12-06	99.3209230041555	exact
hCoV-19/Ireland/CE-NVRL-S22IRL00471366/2022|2022-11-29|2022-12-21	96.8367275526629	exact
hCoV-19/Denmark/DCGC-613404/2022|2022-11-16|2022-11-23	99.788569319059	exact
hCoV-19/Denmark/DCGC-610075/2022|2022-11-10|2022-11-16	99.1188538373579	exact
hCoV-19/NewZealand/22XA5329/2022|2022-11-18|2022-11-30	99.9359039233546	exact
hCoV-19/Austria/IMBA_IMP-2640_A05/2022|2022-11-14|2022-11-25	99.7318007662835	exact
hCoV-19/USA/NC-CDC-LC0940992/2022|2022-11-25|2022-12-06	94.3405114401077	exact
hCoV-19/Germany/BW-RKI-I-1026238/2022|2022-11-09|2022-11-17	99.0818875312226	exact
hCoV-19/Denmark/DCGC-620088/2022|2022-11-28|2022-12-10	97.7196399785062	exact
hCoV-19/Australia/QLD0x0125F7/2022|2022-11-13|2022-11-21	99.7038433061856	exact
hCoV-19/USA/CO-CDPHE-40145857/2022|2022-11-30|2022-12-28	98.5429705902147	exact
hCoV-19/France/HDF-ALPIGENE-2211300061/2022|2022-11-28|2023-01-06	99.7610875563632	exact
hCoV-19/Germany/SN-RKI-I-1031713/2022|2022-11-01|2022-11-24	99.8823489865206	exact
hCoV-19/USA/NE-CDC-LC0938023/2022|2022-11-14|2022-11-29	99.7675750328427	exact
hCoV-19/Chile/RM-129704/2022|2022-11-20|2022-12-16	99.11302244322	exact
hCoV-19/Germany/NW-RKI-I-1043383/2022|2022-11-23|2022-12-08	98.6699524018499	exact
hCoV-19/Germany/SN-RKI-I-1037069/2022|2022-11-07|2022-12-02	99.7008302800094	exact
hCoV-19/Greece/HERA_PHLnetwork-46561/2022|2022-11-14|2023-01-16	98.8569891750151	exact
hCoV-19/Russia/PER-RII-MH117274S/2022|2022-11-16|2022-12-09	97.8296712540799	exact
hCoV-19/Australia/WA9183/2022|2022-11-16|2022-11-29	99.635831461439	exact
hCoV-19/USA/NY-PRL-221116_00C21/2022|2022-11-15|2022-11-27	99.1738312735089	exact
hCoV-19/Japan/TKYmbc15733/2022|2022-11-14|2022-12-15	98.6845204050735	exact
hCoV-19/Spain/CL-COV38825/2022|2022-11-25|2022-12-22	98.9190640840579	exact
hCoV-19/USA/CA-SEARCH-219109/2022|2022-11-28|2023-01-21	99.3521968247575	exact
hCoV-19/USA/CA-HLX-STM-AJYQFX5XE/2022|2022-11-21|2022-12-21	99.4906848947862	exact
hCoV-19/USA/UT-UPHL-221110338336/2022|2022-11-01|2022-11-15	99.5362435729408	exact
hCoV-19/Japan/PG-399081/2022|2022-11-17|2022-12-02	96.674520363514	exact
hCoV-19/Peru/LIM-INS-33684/2022|2022-11-08|2022-11-29	98.4413233667415	exact
hCoV-19/SouthAfrica/CERI-KRISP-K049445/2022|2022-11-01|2022-12-14	99.470100949123	exact
hCoV-19/Thailand/DMSc-13397/2022|2022-11-28|2023-02-06	99.1365988040046	exact
hCoV-19/Denmark/DCGC-616744/2022|2022-11-24|2022-12-01	99.2974553766513	exact
hCoV-19/England/LSPA-325E6AF5/2022|2022-11-07|2022-11-15	98.6915443175639	exact
hCoV-19/Singapore/15292/2022|2022-11-19|2022-12-13	99.7146310347143	exact
hCoV-19/Denmark/DCGC-615909/2022|2022-11-22|2022-11-30	99.4622391019393	exact
hCoV-19/Australia/QLD0x0128D6/2022|2022-11-26|2022-12-12	98.3228792808506	exact
hCoV-19/Israel/ICH-741191862/2022|2022-11-17|2022-11-27	99.2664538477213	exact
hCoV-19/USA/CA-CDPH-FS48079787/2022|2022-11-21|2022-12-21	98.4801405025669	exact
hCoV-19/Brazil/BA-FIOCRUZ-PVM103634/2022|2022-11-18|2022-12-05	98.6050420168067	exact
hCoV-19/USA/IL-S22WGS6477/2022|2022-11-20|2023-01-06	98.9243335910451	exact
hCoV-19/SouthAfrica/NICD-N51083/2022|2022-11-23|2023-01-04	98.8457785106168	exact
hCoV-19/USA/UT-UPHL-221110262213/2022|2022-11-03|2022-11-15	98.8372093023256	exact
hCoV-19/France/ARA-HCL722004290901/2022|2022-11-07|2022-12-01	88.5883063704102	exact
hCoV-19/Canada/ON-PHL-22-53779/2022|2022-11-22|2022-12-05	99.8754963321892	exact
hCoV-19/Germany/MV-RKI-I-1028225/2022|2022-11-01|2022-11-24	99.2641598595828	exact
hCoV-19/Thailand/NIC_CRI_POS4379/2022|2022-11-22|2023-01-10	97.5129394367144	exact
hCoV-19/Israel/SMC-7108901/2022|2022-11-09|2022-11-16	99.1833579782229	exact
hCoV-19/Brunei/7722017703/2022|2022-11-28|2022-12-21	97.629520196085	parent
hCoV-19/Germany/BY-RKI-I-1031697/2022|2022-11-04|2022-11-24	94.0470201562867	exact
hCoV-19/Canada/ON-PHL-22-53497/2022|2022-11-25|2022-12-05	99.2159633891917	exact
hCoV-19/USA/IL-11162022045/2022|2022-11-12|2022-11-30	98.541225505025	exact
hCoV-19/USA/IL-C22WGS8560/2022|2022-11-08|2023-01-13	98.7477338346874	exact
hCoV-19/Ecuador/NIC-INSPI-8110636/2022|2022-11-10|2022-11-24	98.5871430013119	exact
hCoV-19/USA/OR-OHSU-223490479/2022|2022-11-21|2023-03-11	98.3526374783465	exact
hCoV-19/Australia/VIC75554/2022|2022-11-06|2022-11-20	97.378653794583	exact
hCoV-19/USA/TX-UHS-UTHSA6416-P0/2022|2022-11-11|2022-11-30	99.959070909649	exact
hCoV-19/Switzerland/ZH-SNRCI-HUG-39719660/2022|2022-11-07|2022-12-02	86.4651287914453	exact
hCoV-19/NewZealand/22YA4927/2022|2022-11-29|2023-01-08	99.6593821664643	exact
hCoV-19/Germany/BE-ChVir40436/2022|2022-11-23|2023-01-27	99.3258879162894	exact
hCoV-19/Brazil/MG-LBI-3265/2022|2022-11-07|2023-08-07	98.6103633916555	exact
hCoV-19/Australia/VIC75371/2022|2022-11-05|2022-11-20	98.964303670186	exact
hCoV-19/USA/CA-CDPH-FS48082451/2022|2022-11-15|2022-12-21	99.4155386114004	exact
hCoV-19/Japan/PG-406806/2022|2022-11-26|2022-12-17	98.9202099031216	exact
hCoV-19/Denmark/DCGC-613748/2022|2022-11-17|2022-11-23	99.3382599932818	exact
hCoV-19/Brazil/RJ-FIOCRUZ-23852/2022|2022-11-09|2022-12-27	99.0753505262096	exact
hCoV-19/USA/ID-IBL-865588/2022|2022-11-05|2022-12-02	99.4166666666667	exact
hCoV-19/France/BFC-HMN-22112240127/2022|2022-11-21|2022-12-07	98.8206437739399	exact
hCoV-19/Slovenia/23-058900-MB/2022|2022-11-04|2022-12-01	99.4738605898123	exact
hCoV-19/Israel/ICH-741192106/2022|2022-11-16|2022-11-27	98.6256720430108	exact
hCoV-19/USA/UT-UPHL-230106628303/2022|2022-11-11|2023-01-12	97.9894428941264	exact
hCoV-19/Spain/IB-HUSE-07235/2022|2022-11-16|2022-11-21	93.8938231731934	exact
hCoV-19/USA/NY-MSK-7196/2022|2022-11-21|2023-01-13	99.1594095692815	exact
hCoV-19/Denmark/DCGC-612077/2022|2022-11-14|2022-11-20	99.7075237006656	exact
hCoV-19/Chile/RM-131738/2022|2022-11-26|2022-12-16	99.4318181818182	exact
hCoV-19/Denmark/DCGC-618437/2022|2022-11-25|2022-12-06	99.7200013493911	exact
hCoV-19/Malaysia/UNIMAS-GHML1936/2022|2022-11-02|2022-11-17	99.6257712147264	exact
hCoV-19/Eswatini/N52503/2022|2022-11-29|2023-03-06	99.0541268345227	exact
hCoV-19/USA/CO-CDPHE-2103716107/2022|2022-11-01|2022-11-29	99.532270004711	exact
hCoV-19/USA/CA-HLX-STM-BAGSQJ6SG/2022|2022-11-20|2022-12-19	99.540715411177	exact
hCoV-19/Thailand/DMSc-12977/2022|2022-11-06|2023-02-06	99.4826485705647	exact
hCoV-19/USA/UT-UPHL-221130832517/2022|2022-11-21|2022-12-02	99.1998117204048	exact
hCoV-19/Australia/VIC75576/2022|2022-11-05|2022-11-20	99.4771592318262	exact
hCoV-19/Spain/CM-HGUCR-925574/2022|2022-11-03|2022-11-29	99.5250126326427	exact
hCoV-19/Germany/SN-RKI-I-1035873/2022|2022-11-07|2022-12-02	99.0858679213578	exact
hCoV-19/SouthKorea/KDCA179117/2022|2022-11-28|2022-12-30	99.8756009817436	exact
hCoV-19/Germany/NI-RKI-I-1082215/2022|2022-11-25|2023-01-20	99.2034024167961	exact
hCoV-19/Germany/BB-RKI-I-1037770/2022|2022-11-23|2022-12-02	99.3354921405923	exact
hCoV-19/Finland/THL-202220554/2022|2022-11-14|2022-12-07	99.1392353989442	exact
hCoV-19/USA/TX-PHH-SPID1004436602/2022|2022-11-27|2023-03-12	96.7967090400243	exact
hCoV-19/Switzerland/BS-UHB-USB_2022_11_09_11690f7c/2022|2022-11-06|2022-11-21	99.2527265383062	exact
hCoV-19/Mauritius/55297/2022|2022-11-16|2023-01-18	99.0042182421686	exact
hCoV-19/USA/NJ-PHEL-V22050076/2022|2022-11-16|2022-11-29	97.8816703771166	exact
hCoV-19/USA/CT-Yale-22958/2022|2022-11-04|2023-02-05	99.0226043730897	exact
hCoV-19/Sweden/38524788XXP/2022|2022-11-17|2022-12-08	98.143734684972	exact
hCoV-19/Australia/VIC77007/2022|2022-11-18|2022-12-02	98.9015037342175	exact
hCoV-19/Germany/HB-RKI-I-1043257/2022|2022-11-25|2022-12-08	99.6739386197855	exact
hCoV-19/USA/NM-NMDOH-151824/2022|2022-11-24|2023-01-06	91.6341496232508	exact
hCoV-19/Denmark/DCGC-613887/2022|2022-11-16|2022-11-23	97.9592521733293	exact
hCoV-19/Austria/LB-R00113-S058/2022|2022-11-15|2022-11-28	98.346274074821	exact
hCoV-19/Italy/LIG-347258873/2022|2022-11-21|2022-12-02	99.2065093134288	exact
hCoV-19/Slovenia/23-059608-MB/2022|2022-11-08|2022-12-01	99.5372233400402	exact
hCoV-19/Peru/LIM-INS-33595/2022|2022-11-07|2022-11-29	99.0343347639485	exact
hCoV-19/USA/ND-NDDH-21339/2022|2022-11-30|2022-12-09	99.9662686365783	exact
hCoV-19/Austria/LB-R00114-S320/2022|2022-11-30|2022-12-05	99.9327640691185	exact
hCoV-19/Iceland/L-2457/2022|2022-11-23|2022-12-01	99.7747899159664	exact
hCoV-19/USA/NY-PRL-221121_01H12/2022|2022-11-17|2022-11-27	97.5639259433487	exact
hCoV-19/Denmark/DCGC-608413/2022|2022-11-05|2022-11-10	98.3389374579691	exact
hCoV-19/USA/AR-UAMS-1016093376/2022|2022-11-05|2022-11-14	99.4719138916919	exact
hCoV-19/USA/NC-WM6059/2022|2022-11-26|2023-01-03	95.4606635708998	exact
hCoV-19/USA/MI-SHMSU-E04_I_0057_51/2022|2022-11-07|2023-04-11	99.2761673904993	exact
hCoV-19/Norway/33776/2022|2022-11-11|2022-12-08	98.0128442217814	exact
hCoV-19/Germany/BB-RKI-I-1029600/2022|2022-11-14|2022-11-24	97.9893394507793	exact
hCoV-19/Switzerland/un-HUG-39659390/2022|2022-11-02|2022-12-02	99.8216989066442	exact
hCoV-19/Iceland/L-2313/2022|2022-11-20|2022-11-23	95.8452384954116	exact
hCoV-19/Australia/NSW-SAVID-15274/2022|2022-11-28|2022-12-18	99.5891564236403	exact
hCoV-19/Sweden/01_SE100_22CS509806/2022|2022-11-07|2022-11-22	99.5743967828418	exact
hCoV-19/Denmark/DCGC-608641/2022|2022-11-06|2022-11-11	99.3982384186109	exact
hCoV-19/France/ARA-HCL022188888901/2022|2022-11-10|2022-12-01	98.6472424557752	exact
hCoV-19/USA/CA-HLX-STM-WGDHH2JU8/2022|2022-11-20|2022-12-21	99.5874144639742	exact
hCoV-19/USA/UT-UPHL-221125868154/2022|2022-11-17|2022-11-29	98.8064418518643	exact
hCoV-19/NewZealand/22XA4659/2022|2022-11-05|2022-11-30	99.4501787762261	exact
hCoV-19/USA/NY-PRL-221116_00E07/2022|2022-11-14|2022-11-27	99.4593142358196	exact
hCoV-19/Italy/VEN-IZSVe-22RS8364-1_BL/2022|2022-11-08|2022-12-20	98.3946645217508	exact
hCoV-19/USA/NY-PRL-221114_03A12/2022|2022-11-10|2022-11-20	99.4793066380005	exact
hCoV-19/India/GJ-GBRC9867/2022|2022-11-01|2022-12-20	99.1676735132232	exact
hCoV-19/USA/NY-PRL-221130_02I07/2022|2022-11-29|2022-12-11	99.4055814890687	exact
hCoV-19/USA/AZ-ASU96030/2022|2022-11-28|2022-12-08	98.6745164003364	exact
hCoV-19/Denmark/DCGC-620656/2022|2022-11-30|2022-12-10	99.805094428389	exact
hCoV-19/USA/AZ-ASU96942/2022|2022-11-05|2022-12-17	99.8185117967332	exact
hCoV-19/Germany/BE-RKI-I-1038571/2022|2022-11-19|2022-12-02	99.9763721055829	exact
hCoV-19/France/GES-HMN-22122020588/2022|2022-11-28|2022-12-19	95.3988968115162	exact
hCoV-19/England/PHEP-YYGYSKO/2022|2022-11-23|2022-12-07	99.8788612961841	exact
hCoV-19/USA/IL-CDC-LC0927059/2022|2022-11-02|2022-11-15	99.4717594473791	exact
hCoV-19/Singapore/14816/2022|2022-11-09|2022-11-21	98.436031682105	exact
hCoV-19/USA/CA-HLX-STM-K3T2RHY5P/2022|2022-11-07|2022-12-07	99.7517528263276	exact
hCoV-19/USA/MN-MDH-31706/2022|2022-11-08|2022-11-21	98.8794669897032	exact
hCoV-19/Italy/EMR_AUSLRomagna_C120-22-29/2022|2022-11-21|2022-12-03	95.2739679751368	exact
hCoV-19/Germany/NW-RKI-I-1038583/2022|2022-11-17|2022-12-02	99.8953303845764	exact
hCoV-19/France/ARA-GENBIO-14293121311/2022|2022-11-08|2022-11-21	99.9965655802452	exact
hCoV-19/Mauritius/N52380/2022|2022-11-16|2023-03-06	99.9697204185311	exact
hCoV-19/Australia/VIC75500/2022|2022-11-04|2022-11-20	94.6892276763277	exact
hCoV-19/Israel/ICH-741191973/2022|2022-11-18|2022-11-27	99.3241636950246	exact
hCoV-19/Japan/TKYmbc20130/2022|2022-11-29|2022-12-23	99.1084345456381	exact
hCoV-19/Denmark/DCGC-620084/2022|2022-11-16|2022-12-10	99.5670559806685	exact
hCoV-19/USA/WA-UW-22111195853/2022|2022-11-11|2022-12-08	99.2270924438117	exact
hCoV-19/Mauritius/55597/2022|2022-11-21|2023-01-18	99.255140579102	exact
hCoV-19/NewZealand/22ZA4602/2022|2022-11-27|2022-12-09	99.3759066221368	exact
hCoV-19/Indonesia/JI-ITD-59746NT/2022|2022-11-15|2022-12-14	98.9846009010826	exact
hCoV-19/Peru/LIM-INS-33340/2022|2022-11-02|2022-11-28	99.6848492976163	exact
hCoV-19/Singapore/14858/2022|2022-11-10|2022-11-21	99.7580401250126	exact
hCoV-19/USA/NY-PRL-221128_01C20/2022|2022-11-20|2022-12-04	99.3954456908712	exact
hCoV-19/CostaRica/INC-8552-775824/2022|2022-11-24|2022-12-31	99.7230571785606	exact
hCoV-19/Japan/TKYmbc19085/2022|2022-11-25|2022-12-23	98.9570366382936	exact
hCoV-19/Greece/47417/2022|2022-11-21|2023-01-17	97.3916275298172	exact
hCoV-19/Denmark/DCGC-607365/2022|2022-11-02|2022-11-09	93.4182661602071	exact
hCoV-19/Kazakhstan/MAN-NRL-15244/2022|2022-11-25|2023-01-23	99.1057621192765	exact
hCoV-19/USA/TX-KVI14252/2022|2022-11-20|2023-01-11	98.8315778778745	exact
hCoV-19/France/CVL-ChuTo-9800105623/2022|2022-11-15|2022-12-09	99.7957863925666	exact
hCoV-19/USA/AZ-CDC-LC0951327/2022|2022-11-30|2022-12-17	99.8848706487878	exact
hCoV-19/USA/CA-HLX-STM-2ECBCKTDN/2022|2022-11-29|2022-12-21	99.0229325454118	exact
hCoV-19/Denmark/DCGC-616526/2022|2022-11-26|2022-12-01	99.1934128717863	parent
hCoV-19/Denmark/DCGC-611931/2022|2022-11-08|2022-11-18	98.4631940007398	exact
hCoV-19/Denmark/DCGC-616267/2022|2022-11-26|2022-12-01	99.2368721844954	exact
hCoV-19/Australia/VIC77337/2022|2022-11-22|2022-12-02	97.0381290625209	exact
hCoV-19/Iceland/L-2345/2022|2022-11-16|2022-11-28	99.1930331865102	exact
hCoV-19/Belgium/ULG-29204/2022|2022-11-18|2022-11-25	98.4009715615828	exact
hCoV-19/USA/WV-WVU-WV135492/2022|2022-11-09|2023-02-06	95.0073964497041	exact
hCoV-19/Peru/LIM-INS-35752/2022|2022-11-25|2022-12-29	98.7322243090958	exact
hCoV-19/USA/CA-LACPHL-AF18838/2022|2022-11-27|2023-02-14	98.7060998151571	exact
hCoV-19/Brazil/MG-FIOCRUZ-3439/2022|2022-11-18|2022-11-30	99.6107904979197	exact
hCoV-19/Denmark/DCGC-621146/2022|2022-11-29|2022-12-10	99.7847943777531	exact
hCoV-19/USA/TN-SPHL-4011/2022|2022-11-01|2022-12-05	99.1427696703745	exact
hCoV-19/USA/CA-CDPH-500089370/2022|2022-11-20|2023-03-07	99.6003224289649	exact
hCoV-19/USA/UT-UPHL-221206509939/2022|2022-11-22|2022-12-08	98.8036428403401	exact
hCoV-19/Norway/34989/2022|2022-11-26|2023-03-15	93.8863743835709	exact
hCoV-19/Italy/EMR_AUSLRomagna_C114-22-17/2022|2022-11-08|2022-11-14	99.3074792243767	exact
hCoV-19/Denmark/DCGC-611684/2022|2022-11-13|2022-11-18	99.7882068177234	exact
hCoV-19/Denmark/DCGC-617362/2022|2022-11-26|2022-12-02	98.7495377995899	parent
hCoV-19/SouthKorea/KDCA163862/2022|2022-11-11|2022-12-02	99.1544475388384	exact
hCoV-19/Japan/PG-403145/2022|2022-11-14|2022-12-09	99.2902314316469	exact
hCoV-19/Denmark/DCGC-619082/2022|2022-11-30|2022-12-07	99.8083775969878	exact
hCoV-19/Canada/AB-ABPHL-86420/2022|2022-11-13|2022-12-09	99.9460407392419	exact
hCoV-19/SouthKorea/KDCA174661/2022|2022-11-06|2022-12-30	99.2367952123189	exact
hCoV-19/USA/WI-WSLH-2207495/2022|2022-11-21|2023-02-10	97.8485601127744	exact
hCoV-19/Denmark/DCGC-617622/2022|2022-11-26|2022-12-02	99.6710415897419	exact
hCoV-19/Austria/AGES-1149704/2022|2022-11-07|2023-01-18	99.838165415605	exact
hCoV-19/Canada/ON-KHS-22-16275-v1/2022|2022-11-25|2022-12-07	99.0140655494986	exact
hCoV-19/USA/NY-PRL-221104_00I09/2022|2022-11-02|2022-11-11	99.1200376167126	exact
hCoV-19/Brazil/PR-34880/2022|2022-11-19|2023-02-20	98.7886129618413	exact
hCoV-19/Denmark/DCGC-612536/2022|2022-11-14|2022-11-22	99.310692669805	exact
hCoV-19/USA/NC-WM05879/2022|2022-11-03|2023-01-13	99.0880947573861	exact
hCoV-19/Russia/SPE-RII-MH112708S/2022|2022-11-10|2022-12-09	99.3795693876182	exact
hCoV-19/Denmark/DCGC-618522/2022|2022-11-28|2022-12-06	99.4084431298736	exact
hCoV-19/Germany/NW-RKI-I-1037835/2022|2022-11-21|2022-12-02	99.9797386283051	exact
hCoV-19/PuertoRico/PR-2971639/2022|2022-11-08|2023-02-20	99.7241008041452	exact
hCoV-19/Spain/PV-HUG726/2022|2022-11-26|2023-01-31	98.3818551117129	exact
hCoV-19/Indonesia/BA-SANGLAHUNUD-C.17.COV.0276/2022|2022-11-14|2022-11-20	99.5766129032258	exact
hCoV-19/USA/CA-HLX-STM-RZBFNYHAP/2022|2022-11-21|2022-12-19	99.4370727784479	exact
hCoV-19/Norway/Ahus-4640/2022|2022-11-30|2022-12-20	96.2278106508876	exact
hCoV-19/Sweden/38507690XXP/2022|2022-11-10|2022-12-08	97.1053426911582	exact
hCoV-19/USA/CT-CDCBI-CRSP_TB2V2N6HD264DL65/2022|2022-11-28|2022-12-14	99.4011976047904	exact
hCoV-19/Germany/BW-RKI-I-1057496/2022|2022-11-07|2022-12-16	99.8919867683791	exact
hCoV-19/Denmark/DCGC-611998/2022|2022-11-14|2022-11-20	98.0201015160173	exact
hCoV-19/USA/CA-CDPH-FS25392064/2022|2022-11-23|2022-12-21	98.9923079506903	exact
hCoV-19/Japan/TKYhug13329/2022|2022-11-26|2023-01-13	99.505533317636	exact
hCoV-19/Japan/PG-396141/2022|2022-11-11|2022-11-25	99.0175627481327	exact
hCoV-19/Greece/HERA_PHLnetwork-48123/2022|2022-11-28|2023-01-16	99.2406679434197	exact
hCoV-19/Germany/SN-RKI-I-1039434/2022|2022-11-23|2022-12-02	98.5755755079997	exact
hCoV-19/Denmark/DCGC-610010/2022|2022-11-06|2022-11-15	99.6273917421954	exact
hCoV-19/England/LSPA-32604EC7/2022|2022-11-29|2022-12-09	99.6432417878298	exact
hCoV-19/Japan/TKYkbm59734/2022|2022-11-14|2022-12-14	95.8987989099351	exact
hCoV-19/Japan/TKYmbc20020/2022|2022-11-29|2022-12-23	98.3884533862665	exact
hCoV-19/USA/NY-PRL-221114_02B03/2022|2022-11-07|2022-11-20	99.2141321869962	exact
hCoV-19/Greece/45702/2022|2022-11-07|2023-01-16	99.5304212695517	exact
hCoV-19/Denmark/DCGC-617815/2022|2022-11-27|2022-12-03	99.778143803153	exact
hCoV-19/Slovenia/239740/2022|2022-11-30|2022-12-21	99.1702778057711	exact
hCoV-19/USA/NJ-ASC-210785296/2022|2022-11-26|2022-12-28	93.401325854156	exact
hCoV-19/Norway/OUS-26176/2022|2022-11-10|2022-11-25	99.5373028471073	exact
hCoV-19/NewZealand/22YA4547/2022|2022-11-16|2022-11-30	99.5986779981114	exact
hCoV-19/USA/UT-UPHL-221125220185/2022|2022-11-09|2022-11-29	98.8538970860081	exact
hCoV-19/Italy/VEN-AOUIVR-2810113579_VR/2022|2022-11-13|2022-11-30	99.5610066686773	exact
hCoV-19/HongKong/HKU-813/2022|2022-11-01|2022-12-30	97.2878390201225	exact
hCoV-19/Sweden/01_SE100_22CS510071/2022|2022-11-19|2022-11-28	92.5276567214214	exact
hCoV-19/USA/CT-Yale-22940/2022|2022-11-03|2023-02-05	98.5564304461942	exact
hCoV-19/Belgium/LHUB-ULB_O84BVK/2022|2022-11-07|2022-11-21	99.9359233778497	exact
hCoV-19/Brazil/RJ-LNN10740/2022|2022-11-22|2022-12-22	98.7123886367457	exact
hCoV-19/Denmark/DCGC-614147/2022|2022-11-15|2022-11-24	99.7848450211793	exact
hCoV-19/USA/MD-IGS-042231800507B/2022|2022-11-14|2022-11-30	99.4203578368961	exact
hCoV-19/USA/NY-PRL-221121_01C10/2022|2022-11-17|2022-11-27	99.4358629952989	exact
hCoV-19/Denmark/DCGC-607395/2022|2022-11-04|2022-11-09	99.8588045451489	exact
hCoV-19/Spain/MC-HCUVA-70020318/2022|2022-11-21|2022-12-15	99.7102913929594	exact
hCoV-19/Indonesia/BA-SANGLAHUNUD-C.17.COV.0350/2022|2022-11-20|2022-11-30	99.0741371094016	exact
hCoV-19/Slovakia/TN_22_00002313/2022|2022-11-02|2022-11-29	99.191682039242	exact
hCoV-19/USA/NY-PRL-221128_00H22/2022|2022-11-26|2022-12-04	99.4896074678486	exact
hCoV-19/Austria/LB-R00112-S262/2022|2022-11-15|2022-11-24	99.9193467083375	exact
hCoV-19/Germany/SN-RKI-I-1037063/2022|2022-11-14|2022-12-02	95.5891746512019	exact
hCoV-19/Sweden/SUS0017923/2022|2022-11-21|2022-12-06	98.9997986171712	exact
hCoV-19/Malaysia/MKAK_CL_22_59821/2022|2022-11-02|2022-12-19	99.9862552401897	exact
hCoV-19/Reunion/ChuReu-722120101001/2022|2022-11-15|2023-01-05	99.9392835458409	exact
hCoV-19/SouthAfrica/NICD-N50518/2022|2022-11-01|2022-11-23	99.8423307626392	exact
hCoV-19/Italy/VEN-ULSS3GEN-7002455760_VE/2022|2022-11-30|2022-12-06	98.9478284254404	exact
hCoV-19/USA/MI-MDHHS-SC43189/2022|2022-11-26|2022-12-16	98.6257182218339	exact
hCoV-19/USA/CA-CDPH-6000015518/2022|2022-11-28|2023-07-06	99.5614922755178	exact
hCoV-19/SouthKorea/KDCA160837/2022|2022-11-07|2022-11-30	99.3902644433215	exact
hCoV-19/Germany/BW-RKI-I-1039355/2022|2022-11-16|2022-12-02	99.2980561555076	exact
hCoV-19/USA/MN-MDH-31859/2022|2022-11-10|2022-12-01	98.9867366861913	exact
hCoV-19/USA/UT-UPHL-221206227703/2022|2022-11-16|2022-12-08	99.5765275257108	exact
hCoV-19/Germany/TH-RKI-I-1037062/2022|2022-11-16|2022-12-02	99.4994288785863	exact
hCoV-19/USA/CA-CDPH-FS47788836/2022|2022-11-10|2022-12-21	99.4736131731678	exact
hCoV-19/Denmark/DCGC-611994/2022|2022-11-14|2022-11-20	98.6049951258866	exact
hCoV-19/Germany/BW-RKI-I-1028536/2022|2022-11-08|2022-11-24	99.4970633902653	exact
hCoV-19/Reunion/ChuReu-722112630201/2022|2022-11-21|2023-01-05	99.947501049979	exact
hCoV-19/Beijing/BJCDC-3083/2022|2022-11-22|2023-02-08	99.7246474143721	exact
hCoV-19/Brazil/RJ-FIOCRUZ-27267/2022|2022-11-12|2023-01-12	99.4515108688337	exact
hCoV-19/Philippines/PGCV_0042_4575/2022|2022-11-06|2023-02-22	99.5208256542573	exact
hCoV-19/USA/NC-CDC-LC0937106/2022|2022-11-19|2022-11-29	99.8550089354958	exact
hCoV-19/Peru/ANC-INS-40909/2022|2022-11-28|2023-03-03	97.8518766756032	exact
hCoV-19/USA/CA-HLX-STM-QFWHQMTTB/2022|2022-11-30|2023-01-03	99.7382111092465	exact
hCoV-19/Australia/WA-9699/2022|2022-11-29|2022-12-12	99.4247591817284	exact
hCoV-19/SouthKorea/KDCA165024/2022|2022-11-22|2022-11-30	99.5528960903621	exact
hCoV-19/Denmark/DCGC-614539/2022|2022-11-21|2022-11-27	93.6266765269421	exact
hCoV-19/PuertoRico/S-5378/2022|2022-11-14|2023-03-23	98.9730985488704	exact
hCoV-19/Italy/SIC-CQRC-3422065705-2022/2022|2022-11-08|2022-11-24	99.2766544426875	exact
hCoV-19/Wales/PHWC-PKEYMS/2022|2022-11-23|2022-12-12	98.6850512863629	exact
hCoV-19/Luxembourg/LNS2713640/2022|2022-11-30|2022-12-16	99.0053273990154	exact
hCoV-19/Australia/WA9519/2022|2022-11-23|2022-12-05	99.5099040228711	exact
hCoV-19/USA/CA-LACPHL-AF16478/2022|2022-11-22|2022-12-07	99.6154624569925	exact
hCoV-19/Switzerland/VD-CHUV-GEN14331/2022|2022-11-01|2022-12-15	98.9114051247697	exact
hCoV-19/Germany/RP-RKI-I-1030788/2022|2022-11-12|2022-11-24	99.2604296231553	exact
hCoV-19/Spain/VC-CVA_GRAL-115608/2022|2022-11-08|2022-12-02	99.4756831243908	exact
hCoV-19/Malaysia/IMR_LF01309/2022|2022-11-27|2022-12-06	99.9692191935429	exact
hCoV-19/USA/AK-PHL23838/2022|2022-11-11|2022-12-13	99.6363265583577	exact
hCoV-19/Denmark/DCGC-611813/2022|2022-11-12|2022-11-18	99.5399442560193	exact
hCoV-19/France/HDF-IPP56698/2022|2022-11-28|2022-12-09	97.7891442608608	exact
hCoV-19/USA/TX-HMH-118550/2022|2022-11-21|2022-12-05	98.8175618932446	exact
hCoV-19/Iceland/L-2258/2022|2022-11-19|2022-11-23	99.815157116451	exact
hCoV-19/SouthAfrica/NICD-N51155/2022|2022-11-21|2023-01-04	99.168825924555	exact
hCoV-19/Israel/SMC-7108341/2022|2022-11-06|2022-11-16	98.5896054934698	exact
hCoV-19/Denmark/DCGC-612241/2022|2022-11-14|2022-11-20	99.7714208880971	exact
hCoV-19/Spain/CL-COV38450/2022|2022-11-10|2022-12-22	98.724061513666	exact
hCoV-19/Wales/PHWC-PK8PP8/2022|2022-11-02|2022-11-28	99.384687804714	exact
hCoV-19/Israel/ICH-741191251/2022|2022-11-15|2022-11-27	97.0331001076426	exact
hCoV-19/Brazil/DF-NVBS26356GENOV852192865666/2022|2022-11-12|2023-01-04	98.51368619275	exact
hCoV-19/PuertoRico/PR-2976196/2022|2022-11-10|2023-02-20	99.8890047425246	exact
hCoV-19/Australia/VIC75290/2022|2022-11-05|2022-11-20	99.6012331613163	exact
hCoV-19/Australia/VIC77356/2022|2022-11-23|2022-12-02	99.4938151587275	exact
hCoV-19/Russia/MOS-CRIE-7791889211/2022|2022-11-24|2023-05-06	99.5105598390882	exact
hCoV-19/Slovenia/08-102899-MB/2022|2022-11-15|2022-12-06	98.6521374685666	exact
hCoV-19/Germany/SN-RKI-I-1084010/2022|2022-11-24|2023-01-20	99.3683432449686	exact
hCoV-19/Germany/BY-RKI-I-1041033/2022|2022-11-21|2022-12-02	98.728984532616	exact
hCoV-19/Japan/PG-407985/2022|2022-11-30|2022-12-16	99.2497140165534	exact
hCoV-19/Spain/MD-HGUGM-6706637/2022|2022-11-16|2022-11-25	99.0510162875219	exact
hCoV-19/Denmark/DCGC-613236/2022|2022-11-16|2022-11-23	98.9276950485731	exact
hCoV-19/Peru/UCA-INS-41881/2022|2022-11-25|2023-04-05	85.6955996780252	exact
hCoV-19/Germany/HH-hpi-p18926/2022|2022-11|2023-01-05	97.0823529411765	exact
hCoV-19/Thailand/NIC_BKK_24462/2022|2022-11-05|2022-11-29	99.2098184263618	exact
hCoV-19/USA/NY-PRL-221116_00K09/2022|2022-11-14|2022-11-27	99.3583498505056	exact
hCoV-19/Italy/UMB-LAOP-94-1-02-2022/2022|2022-11-11|2022-11-18	99.2638160548608	exact
hCoV-19/Indonesia/JT-Undip-00343/2022|2022-11-15|2022-12-02	99.9458728010825	exact
hCoV-19/Sweden/01_SE100_22CS107980/2022|2022-11-29|2022-12-13	93.0835734870317	exact
hCoV-19/Germany/NW-RKI-I-1031027/2022|2022-11-18|2022-11-24	97.8344464683262	exact
hCoV-19/SouthKorea/KDCA175321/2022|2022-11-15|2022-12-30	98.6049951258866	exact
hCoV-19/Germany/SN-RKI-I-1040726/2022|2022-11-19|2022-12-02	99.5396969391526	exact
hCoV-19/USA/TX-HMH-118389/2022|2022-11-21|2022-12-05	98.9299774554999	exact
hCoV-19/Denmark/DCGC-612116/2022|2022-11-14|2022-11-20	99.8285656660728	exact
hCoV-19/Brazil/AM-FIOCRUZ-ILMD2206963/2022|2022-11-30|2023-01-03	96.7385033090107	exact
hCoV-19/Singapore/15404/2022|2022-11-21|2022-11-30	98.9808274470232	exact
hCoV-19/Denmark/DCGC-613959/2022|2022-11-19|2022-11-24	99.2566443773124	exact
hCoV-19/Croatia/HZJZ_1036/2022|2022-11-03|2022-12-06	99.532270004711	exact
hCoV-19/Peru/CAL-INS-33626/2022|2022-11-10|2022-11-29	99.540715411177	exact
hCoV-19/England/PHEC-YY8QJUP/2022|2022-11-11|2022-11-28	98.7040456605674	exact
hCoV-19/Denmark/DCGC-610132/2022|2022-11-10|2022-11-16	99.8016740058489	exact
hCoV-19/Brazil/RJ-LNN10845/2022|2022-11-25|2022-12-22	98.8100040338846	exact
hCoV-19/Spain/MC-HCUVA-70216983/2022|2022-11-03|2022-11-23	99.548593565774	exact
hCoV-19/Germany/RP-RKI-I-1059069/2022|2022-11-16|2022-12-16	92.1542285215289	exact
hCoV-19/Denmark/DCGC-609084/2022|2022-11-07|2022-11-14	99.6673163519054	exact
hCoV-19/France/ARA-HMN-22112290294/2022|2022-11-07|2022-12-12	99.7110117947512	exact
hCoV-19/Japan/TKYmbc17608/2022|2022-11-21|2022-12-19	98.240419876863	exact
hCoV-19/Brazil/PB-FIOCRUZ-22871/2022|2022-11-09|2022-12-14	98.8626421697288	exact
hCoV-19/Canada/ON-PHL-22-53404/2022|2022-11-22|2022-12-05	98.6742041860152	exact
hCoV-19/USA/ND-NDDH-20797/2022|2022-11-07|2022-11-21	98.9644471429535	exact
hCoV-19/NewZealand/22YA4400/2022|2022-11-15|2022-11-30	99.3118801861971	exact
hCoV-19/Sweden/6427251476/2022|2022-11-21|2022-12-03	96.4284514329873	exact
hCoV-19/Switzerland/ZH-Risch-1122R14843/2022|2022-11-22|2022-11-30	99.9324461257853	exact
hCoV-19/Latvia/22836602/2022|2022-11-07|2023-01-23	99.1604288893385	exact
hCoV-19/USA/UT-UPHL-221209821680/2022|2022-11-30|2022-12-14	98.4334028104619	exact
hCoV-19/Germany/BW-RKI-I-1027686/2022|2022-11-05|2022-11-17	99.3620468507392	exact
hCoV-19/Germany/HH-hpi-p19059/2022|2022-11|2023-01-05	98.3663865546219	exact
hCoV-19/SouthKorea/KDCA164374/2022|2022-11-13|2022-12-02	99.4010767160161	exact
hCoV-19/Denmark/DCGC-609425/2022|2022-11-09|2022-11-15	99.1394668728361	exact
hCoV-19/Denmark/DCGC-621108/2022|2022-11-29|2022-12-10	99.4857488572197	exact
hCoV-19/Spain/GA-CHOP-51986943/2022|2022-11-11|2022-11-26	99.2501681237391	exact
hCoV-19/USA/UT-UPHL-221209371320/2022|2022-11-23|2022-12-14	99.0320629159105	exact
hCoV-19/Russia/IVA-CRIE-7791844573/2022|2022-11-17|2023-05-06	99.5709017767348	exact
hCoV-19/Canada/ON-KHS-22-16396-v1/2022|2022-11-29|2022-12-14	99.2648546570446	exact
hCoV-19/Italy/EMR_AUSLRomagna_C122-22-10/2022|2022-11-23|2022-12-03	98.625	exact
hCoV-19/Japan/TKYmbc19628/2022|2022-11-28|2022-12-23	97.4430575648488	exact
hCoV-19/Sweden/1260737647R4/2022|2022-11-10|2022-12-08	99.2409994626545	exact
hCoV-19/Denmark/DCGC-609571/2022|2022-11-07|2022-11-15	99.7747823456251	exact
hCoV-19/USA/CA-CDPH-FS25388780/2022|2022-11-16|2022-12-21	99.3231411637931	exact
hCoV-19/Australia/VIC75538/2022|2022-11-04|2022-11-20	98.9547038327526	exact
hCoV-19/Sweden/6287809676/2022|2022-11-01|2022-11-11	98.6692206875693	exact
hCoV-19/Canada/AB-ABPHL-94431/2022|2022-11-17|2023-03-17	99.8279758491584	exact
hCoV-19/Germany/SN-RKI-I-1084103/2022|2022-11-24|2023-01-20	99.6438531062057	exact
hCoV-19/Japan/TKYkbm58989/2022|2022-11-10|2022-12-15	99.9494660243237	exact
hCoV-19/Sweden/01_SE100_22CS107463/2022|2022-11-08|2022-11-22	99.6012064343164	exact
hCoV-19/Brazil/PB-LACENPB-250470928/2022|2022-11-24|2023-05-03	99.3013100436681	exact
hCoV-19/USA/IL-CDC-LC0947215/2022|2022-11-27|2022-12-13	99.9897990411099	exact
hCoV-19/Peru/ANC-INS-36448/2022|2022-11-29|2023-01-09	99.0573633009057	exact
hCoV-19/USA/CT-YPL22-43262/2022|2022-11-21|2022-12-05	95.6420626895854	exact
hCoV-19/Australia/NSW-SAVID-14795/2022|2022-11-09|2022-11-25	99.7021129199861	exact
hCoV-19/Japan/Tokyo-Showa-4430/2022|2022-11-02|2023-01-05	98.5817033003966	exact
hCoV-19/USA/UT-UPHL-221209821713/2022|2022-11-26|2022-12-14	99.7105838801952	exact
hCoV-19/USA/TN-ASC-210989167/2022|2022-11-14|2022-12-09	98.9498131879229	exact
hCoV-19/USA/CA-CDPH-FS25388782/2022|2022-11-29|2022-12-21	99.4190759254256	exact
hCoV-19/Japan/TKYkbm65904/2022|2022-11-26|2023-01-11	98.1869554979986	exact
hCoV-19/Australia/QLD0x012483/2022|2022-11-07|2022-11-21	99.7139395571111	exact
hCoV-19/Brazil/SP-IB_CEVC_2203456/2022|2022-11-07|2022-12-29	98.3216407639891	exact
hCoV-19/USA/NY-URMC-2211A967-1/2022|2022-11-13|2022-12-03	99.8620364762097	exact
hCoV-19/USA/CA-HLX-STM-JRJHMQARA/2022|2022-11-28|2023-01-03	99.6914408371344	exact
hCoV-19/SouthKorea/KDCA164358/2022|2022-11-13|2022-12-02	92.2578696556816	exact
hCoV-19/England/PHEC-YY8X4Z1/2022|2022-11-27|2022-12-12	99.8420858112421	exact
hCoV-19/USA/TX-HMH-M-119057/2022|2022-11-29|2022-12-14	99.7983328851842	exact
hCoV-19/USA/NY-URMC-2211A991-1/2022|2022-11-11|2022-12-03	93.1145885916204	exact
hCoV-19/SouthKorea/KDCA179226/2022|2022-11-30|2022-12-30	99.3578320949467	exact
hCoV-19/Denmark/DCGC-621302/2022|2022-11-30|2022-12-10	99.2205348743448	exact
hCoV-19/Ireland/MH-NVRL-S22IRL00470538/2022|2022-11-26|2022-12-21	99.9730149092626	exact
hCoV-19/Lithuania/MB30544/2022|2022-11-23|2022-12-30	96.9939541324687	exact
hCoV-19/USA/MI-UM-10048290853/2022|2022-11-07|2022-12-13	99.0204988387357	exact
hCoV-19/Germany/RP-RKI-I-1059156/2022|2022-11-16|2022-12-16	99.5634800711863	exact
hCoV-19/USA/CA-SEARCH-219223/2022|2022-11-29|2023-01-21	98.6708287181553	exact
hCoV-19/Indonesia/BA-SANGLAHUNUD-C.17.COV.0121/2022|2022-11-04|2022-11-12	98.9312720551168	exact
hCoV-19/Japan/TKYkbm60166/2022|2022-11-15|2022-12-14	98.4658345389093	exact
hCoV-19/USA/AZ-CDC-LC0944489/2022|2022-11-22|2022-12-12	99.93898925533	exact
hCoV-19/USA/MA-CDCBI-CRSP_H4JQXUAQVXU7ACV3/2022|2022-11-27|2022-12-10	98.6274246593731	exact
hCoV-19/Canada/QC-L00558225001/2022|2022-11-28|2022-12-13	99.2260582811764	exact
hCoV-19/SouthKorea/KDCA167693/2022|2022-11-20|2022-12-16	99.7221469232855	exact
hCoV-19/env/Austria/CeMM34184/2022|2022-11-27|2022-12-12	99.892237750463	exact
hCoV-19/USA/ME-HETL-J17492/2022|2022-11-10|2022-12-28	99.2767338110045	exact
hCoV-19/Denmark/DCGC-610680/2022|2022-11-10|2022-11-16	99.0183554091306	exact
hCoV-19/NewZealand/22ZA3841/2022|2022-11-02|2022-11-30	99.4805370033057	exact
hCoV-19/England/PHEP-YYGYE9U/2022|2022-11-16|2022-11-30	99.7980817768804	exact
hCoV-19/Germany/BB-RKI-I-1024370/2022|2022-11-04|2022-11-11	96.4514605680362	exact
hCoV-19/SouthKorea/KDCA160403/2022|2022-11-06|2022-11-25	99.1478511758983	exact
hCoV-19/USA/MA-CDCBI-CRSP_2SC246UZC5HLZH7C/2022|2022-11-01|2022-11-23	99.686947053219	exact
hCoV-19/USA/NJ-CDC-LC0935702/2022|2022-11-14|2022-11-29	99.5132080610022	exact
hCoV-19/USA/HI-H2217704/2022|2022-11-03|2022-11-29	99.2313138464651	exact
hCoV-19/Denmark/DCGC-608507/2022|2022-11-05|2022-11-10	99.8219325359495	exact
hCoV-19/Japan/TKYkbm60980/2022|2022-11-17|2022-12-23	99.6231874306093	exact
hCoV-19/Germany/NW-RKI-I-1035716/2022|2022-11-18|2022-12-02	96.3611316443787	exact
hCoV-19/Germany/SN-RKI-I-1043963/2022|2022-11-28|2022-12-08	98.6862830523811	exact
hCoV-19/France/ARA-cerba-22S0059584/2022|2022-11-07|2022-12-01	98.8685579989928	exact
hCoV-19/Spain/MC-HCUVA-12015744/2022|2022-11-22|2022-12-28	98.9522425389529	exact
hCoV-19/SouthKorea/KDCA175487/2022|2022-11-18|2022-12-30	98.3962613051811	exact
hCoV-19/USA/NY-NYULH9279/2022|2022-11-01|2022-11-15	98.9073426573427	exact
hCoV-19/USA/NY-PRL-221116_01C02/2022|2022-11-14|2022-11-27	99.4156171284635	exact
hCoV-19/Peru/HUV-INS-37549/2022|2022-11-25|2023-01-12	99.6142622345956	exact
hCoV-19/Guatemala/9985-LNS/2022|2022-11-30|2022-12-29	99.0534577424462	exact
hCoV-19/Japan/TKYkbm62206/2022|2022-11-22|2022-12-20	99.118527739461	exact
hCoV-19/Sweden/SUS0017880/2022|2022-11-18|2022-12-06	96.158229969829	exact
hCoV-19/Belgium/ULG-29106/2022|2022-11-02|2022-11-10	92.8595520777118	exact
hCoV-19/USA/NY-PRL-221111_01B03/2022|2022-11-07|2022-11-20	95.0536332761693	exact
hCoV-19/Peru/PUN-INS-34477/2022|2022-11-21|2022-12-14	99.1520595234105	exact
hCoV-19/Germany/NW-RKI-I-1034915/2022|2022-11-08|2022-12-02	99.22831739641	exact
hCoV-19/USA/CT-CDC-LC0935603/2022|2022-11-14|2022-11-29	99.3777415077017	exact
hCoV-19/USA/CA-NSYMMPHL-NSYM5516/2022|2022-11-29|2022-12-12	99.9156715914457	exact
hCoV-19/Germany/HH-hpi-p18689/2022|2022-11|2023-01-05	99.1092137550842	exact
hCoV-19/USA/TX-PHH-22V-334G0337/2022|2022-11-30|2023-01-11	99.2040740615831	exact
hCoV-19/Russia/MOW-CRIE-7792760319/2022|2022-11-07|2023-05-06	99.6044250754274	exact
hCoV-19/USA/CA-HLX-STM-2ZWC65MK9/2022|2022-11-28|2023-01-03	96.6249538698963	exact
hCoV-19/Denmark/DCGC-607177/2022|2022-11-04|2022-11-09	99.0142794450258	exact
hCoV-19/Brazil/PR-FIOCRUZ-ICC3813/2022|2022-11-23|2023-02-14	98.7354118319712	exact
hCoV-19/USA/MA-CDCBI-CRSP_OCDLMRVB5FVPJCQC/2022|2022-11-28|2022-12-10	99.7142662766175	exact
hCoV-19/SouthKorea/KDCA160772/2022|2022-11-06|2022-11-25	98.9636608344549	exact
hCoV-19/Russia/SPE-RII-MH109400S/2022|2022-11-01|2022-11-18	99.8483776407561	exact
hCoV-19/FrenchGuiana/IPG-21112210421/2022|2022-11-21|2022-12-27	98.9264681137473	exact
hCoV-19/Australia/QLD0x0121D4/2022|2022-11-01|2022-11-17	98.3470796162262	exact
hCoV-19/England/PHEC-YY8XJC4/2022|2022-11-23|2022-12-05	98.0924874903449	exact
hCoV-19/Denmark/DCGC-611078/2022|2022-11-10|2022-11-16	98.6285253285825	exact
hCoV-19/Japan/TKYkbm65941/2022|2022-11-26|2023-01-11	98.943792256719	exact
hCoV-19/France/HDF-cerba-22S0237022/2022|2022-11-21|2023-01-06	98.6737845823261	exact
hCoV-19/Australia/WA9036/2022|2022-11-07|2022-11-22	99.6356454523785	exact
hCoV-19/France/PAC-cerba-22S0345380/2022|2022-11-28|2022-12-30	99.5604616829956	exact
hCoV-19/Italy/LAZ-AMC-17760-DS/2022|2022-11-17|2022-12-20	98.9266427397444	exact
hCoV-19/Finland/THL-202220290/2022|2022-11-14|2022-12-07	98.4203273619467	exact
hCoV-19/Australia/QLD0x012368/2022|2022-11-03|2022-11-17	98.9670255720054	exact
hCoV-19/Germany/BW-RKI-I-1057565/2022|2022-11-06|2022-12-16	99.2067778302842	exact
hCoV-19/SouthKorea/KDCA164239/2022|2022-11-11|2022-12-02	99.1965306259665	exact
hCoV-19/Switzerland/GE-HUG-39762863/2022|2022-11-14|2022-12-02	96.4535666218035	exact
hCoV-19/Ireland/D-FAU83736_052/2022|2022-11-19|2022-12-13	99.8212599487387	exact
hCoV-19/USA/NY-URMC-2211A710-1/2022|2022-11-04|2022-12-03	94.982332155477	exact
hCoV-19/Australia/NSW-ICPMR-38580/2022|2022-11-29|2022-12-09	99.2605465821577	exact
hCoV-19/Slovenia/23-059322-MB/2022|2022-11-07|2022-12-01	99.4738076884405	exact
hCoV-19/Thailand/NIC_BKK_25106/2022|2022-11|2022-12-21	99.1197123945839	exact
hCoV-19/Sweden/PEP462985/2022|2022-11-16|2022-12-16	99.9966195659523	exact
hCoV-19/USA/NC-CDC-LC0936581/2022|2022-11-17|2022-11-29	97.9971001787099	exact
hCoV-19/Netherlands/ZH-NMDL-03206/2022|2022-11-04|2022-11-15	95.5747728270783	exact
hCoV-19/USA/TX-CDC-LC0944685/2022|2022-11-22|2022-12-12	98.0936170212766	exact
hCoV-19/Greece/45833/2022|2022-11-08|2023-01-16	98.6250464511334	exact
hCoV-19/USA/IA-SHL-2211544/2022|2022-11-29|2022-12-12	99.8684476826553	exact
hCoV-19/Denmark/DCGC-610923/2022|2022-11-10|2022-11-16	99.8016740058489	exact
hCoV-19/USA/MA-CDCBI-CRSP_CUBY7IIEBT7AWGAE/2022|2022-11-21|2022-12-10	98.2294881796289	exact
hCoV-19/Slovenia/23-059696-MB/2022|2022-11-08|2022-12-01	99.4670510156198	exact
hCoV-19/Lithuania/MB48081/2022|2022-11-10|2022-12-16	98.2514543192441	exact
hCoV-19/NewZealand/22ZA4533/2022|2022-11-25|2022-12-09	99.959522363894	exact
hCoV-19/FrenchGuiana/IPG-211120223059/2022|2022-11-21|2022-11-25	99.8620364762097	exact
hCoV-19/England/LSPA-325FFBBA/2022|2022-11-26|2022-12-03	98.8258646211815	exact
hCoV-19/Japan/TKYmbc18958/2022|2022-11-24|2022-12-23	99.2194596776907	exact
hCoV-19/Brazil/RJ-LNN10797/2022|2022-11-24|2022-12-22	98.0800268997983	exact
hCoV-19/USA/NY-PRL-221130_01C02/2022|2022-11-27|2022-12-11	99.4459368703828	exact
hCoV-19/Chile/TA-127416/2022|2022-11-08|2022-11-21	98.6289861890521	exact
hCoV-19/Austria/LB-R00112-S194/2022|2022-11-14|2022-11-24	98.0004704775347	exact
hCoV-19/Russia/MOW-CRIE-7791911096/2022|2022-11-21|2023-05-06	99.5608447871271	exact
hCoV-19/Germany/NW-RKI-I-1043366/2022|2022-11-24|2022-12-08	99.6118274488625	exact
hCoV-19/USA/CA-CDPH-FS48081213/2022|2022-11-22|2022-12-21	99.8448043184885	exact
hCoV-19/USA/CO-CDPHE-2103728639/2022|2022-11-20|2022-12-28	99.1156988668841	exact
hCoV-19/France/ARA-HCL022197269901/2022|2022-11-24|2022-12-22	98.9041187707363	exact
hCoV-19/Denmark/DCGC-610818/2022|2022-11-09|2022-11-16	99.6345470394957	exact
hCoV-19/Australia/VIC75540/2022|2022-11-04|2022-11-20	99.4231285215991	exact
hCoV-19/Germany/BW-RKI-I-1038183/2022|2022-11-20|2022-12-02	99.3721730912037	exact
hCoV-19/CzechRepublic/77SVUPHA_4479225485/2022|2022-11-25|2022-12-19	98.5388681277985	exact
hCoV-19/USA/DE-DHSS-B1253198/2022|2022-11-23|2022-12-17	95.9128707537959	exact
hCoV-19/USA/GA-CDC-STM-ZXMNS9CEJ/2022|2022-11-12|2022-11-29	99.3626513702996	exact
hCoV-19/NewZealand/22XA5565/2022|2022-11-22|2022-12-09	99.9527760912096	exact
hCoV-19/Denmark/DCGC-609441/2022|2022-11-08|2022-11-15	98.4566240753194	exact
hCoV-19/Japan/TKYkbm60288/2022|2022-11-15|2022-12-14	97.564667496384	exact
hCoV-19/Germany/RP-RKI-I-1027356/2022|2022-11-07|2022-11-17	99.5015828113424	exact
hCoV-19/FrenchGuiana/IPG-29112210392/2022|2022-11-29|2022-12-27	98.825627565785	exact
hCoV-19/USA/IL-CDC-LC0934822/2022|2022-11-09|2022-11-23	96.1310431276891	exact
hCoV-19/Canada/AB-ABPHL-85926/2022|2022-11-09|2022-12-01	99.4133710933549	exact
hCoV-19/Peru/LIM-INS-33993/2022|2022-11-11|2022-12-06	99.4839142091153	exact
hCoV-19/England/PHEP-YYGYTWY/2022|2022-11-18|2022-12-05	98.6113919784294	exact
hCoV-19/Denmark/DCGC-609026/2022|2022-11-07|2022-11-14	99.8083969209049	exact
hCoV-19/Denmark/DCGC-612348/2022|2022-11-14|2022-11-22	97.885429973778	exact
hCoV-19/USA/MD-HP40183-PIDCEUEMCR/2022|2022-11-01|2022-11-11	99.0033109192067	exact
hCoV-19/Australia/QLD0x0122C7/2022|2022-11-03|2022-11-17	98.9801756925045	exact
hCoV-19/Brazil/MG-FIOCRUZ-3945/2022|2022-11-28|2023-02-02	99.7282152803409	exact
hCoV-19/Spain/MD-HGUGM-6719185/2022|2022-11-30|2022-12-12	97.6412396110233	exact
hCoV-19/USA/MI-ASC-210785716/2022|2022-11-29|2022-12-28	95.2771797631862	exact
hCoV-19/CzechRepublic/FNHK-Ps-007187/2022|2022-11-12|2023-01-11	93.8901648203188	exact
hCoV-19/Spain/MD-HUFA-221136/2022|2022-11-17|2022-12-21	98.6875315497224	exact
hCoV-19/Israel/SMC-7108755/2022|2022-11-07|2022-11-16	99.2630728851201	exact
hCoV-19/Italy/APU-UNIBA_APU-BA809/2022|2022-11-08|2022-12-01	97.1668909825034	exact
hCoV-19/Japan/TKYhug11426/2022|2022-11-07|2022-12-19	98.829189516536	exact
hCoV-19/Italy/EMR_AUSLRomagna_C118-22-11/2022|2022-11-15|2022-12-03	99.6959664887508	exact
hCoV-19/USA/NY-Wadsworth-22059408-01/2022|2022-11-25|2022-12-27	99.0278852299102	exact
hCoV-19/Germany/NW-RKI-I-1090621/2022|2022-11-28|2023-01-20	99.1773184661409	exact
hCoV-19/Italy/UMB-LAOP-94-1-14-2022/2022|2022-11-14|2022-11-18	98.7259219417084	exact
hCoV-19/USA/IN-CDC-LC0932234/2022|2022-11-04|2022-11-22	99.9356630096167	exact
hCoV-19/USA/CA-CDC-LC0939628/2022|2022-11-21|2022-12-01	99.9259732830849	exact
hCoV-19/Thailand/NIC_BKK_24464/2022|2022-11-03|2022-11-29	98.6759417952078	exact
hCoV-19/Germany/BW-RKI-I-1032736/2022|2022-11-15|2022-11-24	98.3359211503409	exact
hCoV-19/Canada/NS-NSH-558391/2022|2022-11-26|2022-12-14	99.3186494417648	exact
hCoV-19/USA/CA-CDPH-500089665/2022|2022-11-21|2023-03-07	99.4965429281063	exact
hCoV-19/Denmark/DCGC-614535/2022|2022-11-18|2022-11-27	99.1528272708936	exact
hCoV-19/England/QEUH-3260E513/2022|2022-11-28|2022-12-12	99.5548759768943	exact
hCoV-19/CzechRepublic/FNHK-Ps-007190/2022|2022-11-14|2023-01-11	99.5678157814769	exact
hCoV-19/Denmark/DCGC-609767/2022|2022-11-09|2022-11-15	99.8621802413526	exact
hCoV-19/USA/WI-MHDL-120041/2022|2022-11-16|2022-12-08	92.7894186321153	exact
hCoV-19/Australia/QLD0x01224D/2022|2022-11-02|2022-11-17	98.9634515716497	exact
hCoV-19/USA/TN-SPHL-3973/2022|2022-11-01|2022-12-05	99.9658982403492	exact
hCoV-19/Latvia/22863529/2022|2022-11-11|2023-01-23	99.113493106819	exact
hCoV-19/Belgium/AZDelta-2245-11779/2022|2022-11-23|2022-11-29	99.0376850605653	exact
hCoV-19/USA/CA-LACPHL-AF16811/2022|2022-11-18|2022-12-14	98.2864467381772	exact
hCoV-19/Germany/BY-LGL-IMS-10272-CVDP-9ce5c8f0-9b89-4f19-8c12-0cc00e05f436/2022|2022-11-10|2022-11-30	98.9260303396429	exact
hCoV-19/SouthKorea/KDCA163582/2022|2022-11-06|2022-11-30	98.7460498890607	exact
hCoV-19/Denmark/DCGC-618321/2022|2022-11-28|2022-12-06	99.8050354633769	exact
hCoV-19/Sweden/SUS0017464/2022|2022-11-07|2022-11-21	99.537424999162	exact
hCoV-19/USA/NY-URMC-2211B147-1/2022|2022-11-26|2022-12-10	99.0509843513377	exact
hCoV-19/Germany/NI-RKI-I-1036074/2022|2022-11-21|2022-12-02	99.8184690893199	exact
hCoV-19/Netherlands/NB-PAMM-K14-0305/2022|2022-11-14|2022-12-05	99.2000270033079	exact
hCoV-19/Germany/BY-RKI-I-1029552/2022|2022-11-02|2022-11-24	97.9882733522038	exact
hCoV-19/SouthKorea/KDCA163970/2022|2022-11-11|2022-12-02	99.393187608958	exact
hCoV-19/USA/CA-HLX-STM-VTSCHYBJU/2022|2022-11-15|2022-12-12	99.7215138907529	exact
hCoV-19/Indonesia/BA-NIHRD-WGS-22-32909/2022|2022-11-12|2022-11-24	99.4316079776679	exact
hCoV-19/Austria/AGES-1152306/2022|2022-11-14|2023-01-18	96.897076221058	exact
hCoV-19/Japan/TKYmbc14640/2022|2022-11-01|2022-12-03	99.0310533929953	exact
hCoV-19/Germany/HH-hpi-p18552/2022|2022-11|2023-01-05	99.6302521008403	exact
hCoV-19/SouthKorea/KDCA179020/2022|2022-11-27|2022-12-30	96.5239023734284	exact
hCoV-19/SouthKorea/KDCA160762/2022|2022-11-06|2022-11-30	99.5620683847061	exact
hCoV-19/Finland/THL-20830/2022|2022-11-25|2022-12-13	98.5210084033613	exact
hCoV-19/Australia/NSW-ICPMR-37618/2022|2022-11-20|2022-12-02	99.1794068575709	exact
hCoV-19/Australia/VIC76757/2022|2022-11-14|2022-11-26	99.517377752455	exact
hCoV-19/Germany/MV-RKI-I-1033898/2022|2022-11-08|2022-12-02	99.0723312718473	exact
hCoV-19/Israel/CVL-8012850/2022|2022-11-05|2023-01-31	97.8881029801213	exact
hCoV-19/England/PHEC-YY8X4N7/2022|2022-11-28|2022-12-12	99.1665826528212	exact
hCoV-19/Italy/VEN-AOUIVR-7239186801_VR/2022|2022-11-28|2022-12-13	99.4729067347076	exact
hCoV-19/Canada/ON-PHL-22-50661/2022|2022-11-05|2022-11-14	99.3438320209974	exact
hCoV-19/USA/CA-CDPH-500091391/2022|2022-11-28|2023-04-11	99.1308741788782	exact
hCoV-19/France/NOR-CHURouen-24825510/2022|2022-11-29|2022-12-12	98.9265403641014	exact
hCoV-19/Austria/AGES-1153577/2022|2022-11-21|2023-01-18	99.9862254209856	exact
hCoV-19/Canada/ON-PHL-22-53736/2022|2022-11-21|2022-12-05	98.7650582138771	exact
hCoV-19/Denmark/DCGC-618272/2022|2022-11-28|2022-12-06	98.8906071404559	exact
hCoV-19/SouthKorea/KDCA160503/2022|2022-11-06|2022-11-25	98.0850132938444	exact
hCoV-19/Belgium/rega-46432/2022|2022-11-28|2022-12-21	99.1833704528582	exact
hCoV-19/Romania/CL-542972/2022|2022-11-25|2022-12-22	99.1221579443024	exact
hCoV-19/USA/TX-ASC-210783383/2022|2022-11-18|2022-12-09	98.9469393301175	exact
hCoV-19/USA/NY-CDC-LC0931884/2022|2022-11-13|2022-11-22	97.6163759393383	exact
hCoV-19/Brazil/AM-FIOCRUZ-ILMD2206538/2022|2022-11-04|2022-12-21	99.4670920878449	exact
hCoV-19/USA/NY-PRL-221130_02G07/2022|2022-11-28|2022-12-11	99.1671703942508	exact
hCoV-19/Peru/TAC-INS-35021/2022|2022-11-25|2022-12-19	99.584157751769	exact
hCoV-19/USA/NY-PRL-221202_00H19/2022|2022-11-30|2022-12-11	99.3747899159664	exact
hCoV-19/Reunion/ChuReu-722120442601/2022|2022-11-22|2023-01-05	99.9628466241092	exact
hCoV-19/Germany/HH-RKI-I-1035826/2022|2022-11-11|2022-12-02	97.3444791351932	exact
hCoV-19/Sweden/01_SE100_22CS510073/2022|2022-11-19|2022-11-28	99.0169764476951	exact
hCoV-19/Japan/PG-396890/2022|2022-11-02|2023-01-05	98.9939096201084	exact
hCoV-19/Brazil/CE-IMTSP-CD34882/2022|2022-11-17|2023-02-17	99.0006056935191	exact
hCoV-19/Denmark/DCGC-616836/2022|2022-11-26|2022-12-01	99.7614327475555	exact
hCoV-19/Denmark/DCGC-608247/2022|2022-11-02|2022-11-09	98.6460087571573	exact
hCoV-19/Peru/LIM-INS-32487/2022|2022-11-12|2022-11-29	99.594000603966	exact
hCoV-19/Japan/TKYkbm58218/2022|2022-11-08|2022-12-03	99.8250513070686	exact
hCoV-19/Sweden/1602881664/2022|2022-11-25|2022-12-12	99.4989912575656	exact
hCoV-19/Germany/HH-RKI-I-1029803/2022|2022-11-13|2022-11-24	99.3316681293458	exact
hCoV-19/Germany/BW-RKI-I-1057445/2022|2022-11-07|2022-12-16	99.9426179707014	exact
hCoV-19/Denmark/DCGC-611716/2022|2022-11-13|2022-11-18	99.8453573589726	exact
hCoV-19/France/OCC-HCL022188323501/2022|2022-11-07|2022-12-01	99.1776867825737	exact
hCoV-19/USA/CA-CDC-STM-JNU4B7VBT/2022|2022-11-21|2022-12-05	99.7282882157593	exact
hCoV-19/Netherlands/NB-PAMM-K21-0261/2022|2022-11-20|2022-12-05	99.3687976777155	exact
hCoV-19/Japan/PG-544961/2022|2022-11-09|2023-07-18	98.6688628189183	exact
hCoV-19/Germany/BE-ChVir-LB-221202-4171/2022|2022-11-24|2022-12-05	97.8903665699048	exact
hCoV-19/Canada/ON-PHL-22-51216/2022|2022-11-02|2022-11-21	99.1890709647027	exact
hCoV-19/Finland/THL-202220763/2022|2022-11-21|2022-12-07	99.4117449326028	exact
hCoV-19/Canada/BC-BCCDC-552801/2022|2022-11-02|2023-01-06	99.9831143831684	exact
hCoV-19/Denmark/DCGC-609655/2022|2022-11-08|2022-11-15	94.8031866617365	exact
hCoV-19/Russia/MOW-RII-MH121643S/2022|2022-11-30|2022-12-27	99.5609478164695	exact
hCoV-19/USA/UT-UPHL-221122174798/2022|2022-11-11|2022-11-28	99.7544402583423	exact
hCoV-19/Australia/QLD0x012334/2022|2022-11-08|2022-11-17	99.4210898320487	exact
hCoV-19/Sweden/DA10574176/2022|2022-11-15|2022-12-08	98.7276755740567	exact
hCoV-19/Germany/HH-RKI-I-1037381/2022|2022-11-17|2022-12-02	99.6040534192336	exact
hCoV-19/Japan/TKYmbc18608/2022|2022-11-24|2022-12-23	95.037513037042	exact
hCoV-19/France/ARA-cerba-22S0347399/2022|2022-11-28|2022-12-08	97.9316365589954	exact
hCoV-19/USA/CA-CDPH-FS27889336/2022|2022-11-25|2022-12-21	99.0880843015401	parent
hCoV-19/Brazil/MG-FIOCRUZ-3648/2022|2022-11-28|2022-12-08	99.0502080816217	exact
hCoV-19/USA/NC-CDC-LC0928704/2022|2022-11-03|2022-11-15	99.4219456628923	exact
hCoV-19/Singapore/14819/2022|2022-11-12|2022-11-21	98.8421653186562	exact
hCoV-19/Greece/45441/2022|2022-11-04|2023-01-16	99.2936086794876	exact
hCoV-19/Brazil/BA-LACEN-BA2124-292681501/2022|2022-11-07|2022-11-28	99.044478837225	exact
hCoV-19/Sweden/SUS0018541/2022|2022-11-30|2022-12-19	99.6475800496744	exact
hCoV-19/USA/NY-URMC-2211B344-1/2022|2022-11-22|2022-12-23	98.8794669897032	exact
hCoV-19/Denmark/DCGC-611764/2022|2022-11-13|2022-11-18	99.3612586566261	exact
hCoV-19/Ireland/WW-NVRL-S22IRL00470404/2022|2022-11-26|2022-12-19	99.8687266484904	exact
hCoV-19/Denmark/DCGC-610948/2022|2022-11-09|2022-11-16	92.3159555540636	exact
hCoV-19/SouthKorea/KDCA164762/2022|2022-11-13|2022-11-30	99.0230756274212	exact
hCoV-19/Denmark/DCGC-610345/2022|2022-11-07|2022-11-16	99.6307485733468	exact
hCoV-19/Peru/UCA-INS-34575/2022|2022-11-19|2022-12-14	98.4101962099614	exact
hCoV-19/USA/UT-UPHL-22111899482/2022|2022-11-10|2022-11-22	99.266166223449	exact
hCoV-19/Denmark/DCGC-615303/2022|2022-11-19|2022-11-29	99.0486115780273	exact
hCoV-19/Denmark/DCGC-608114/2022|2022-11-04|2022-11-09	99.5999865541699	exact
hCoV-19/Russia/TYU-RII-MH113334S/2022|2022-11-09|2022-12-02	98.7585142435325	exact
hCoV-19/Denmark/DCGC-608246/2022|2022-11-03|2022-11-09	99.761552928533	exact
hCoV-19/USA/CA-CDPH-7000020999/2022|2022-11-22|2023-03-09	99.2648046193098	exact
hCoV-19/USA/CA-SFDPH-M60853/2022|2022-11-07|2023-08-14	99.2722617162494	exact
hCoV-19/Switzerland/BS-Risch-1130R15034/2022|2022-11-30|2022-12-08	99.9656345578886	exact
hCoV-19/Brunei/7722016844/2022|2022-11-14|2022-12-18	97.9398738424373	exact
hCoV-19/Denmark/DCGC-611778/2022|2022-11-12|2022-11-18	99.8115112756648	exact
hCoV-19/Germany/BY-RKI-I-1083980/2022|2022-11-26|2023-01-20	98.9176470588235	exact
hCoV-19/Mexico/GUA_LANGEBIO_IMSS_0728/2022|2022-11-16|2022-12-20	98.7494537264262	exact
hCoV-19/France/PDL-IPP57200/2022|2022-11-28|2022-12-13	99.072887870002	exact
hCoV-19/France/IDF-HB-112211031150/2022|2022-11-09|2023-01-06	98.6483257671434	exact
hCoV-19/USA/IL-11032022125/2022|2022-11-02|2022-11-11	99.193304426742	exact
hCoV-19/USA/CA-HLX-STM-DTQJ5CWCB/2022|2022-11-02|2022-11-30	95.9297444336233	exact
hCoV-19/Peru/UCA-INS-35534/2022|2022-11-21|2022-12-29	99.5808744635193	exact
hCoV-19/USA/NY-CDC-LC0929296/2022|2022-11-04|2022-11-18	99.9965605007911	exact
hCoV-19/Finland/THL-21029/2022|2022-11-25|2022-12-13	99.5259548144164	exact
hCoV-19/Russia/SAM-CRIE-7791452078/2022|2022-11-15|2022-12-04	99.6614146832048	exact
hCoV-19/USA/WA-CDC-UW22112805613/2022|2022-11-28|2022-12-07	96.5140583912076	exact
hCoV-19/Japan/TKYnat11831/2022|2022-11-04|2022-11-28	99.5631720430108	exact
hCoV-19/NewZealand/22XA4959/2022|2022-11-09|2022-11-30	98.6439991904473	exact
hCoV-19/USA/NY-GBW-Z510944/2022|2022-11-23|2022-12-06	99.1319561267748	exact
hCoV-19/Spain/VC-FISABIO-115126/2022|2022-11-11|2022-12-13	98.7974470943903	exact
hCoV-19/Canada/ON-PHL-22-50649/2022|2022-11-01|2022-11-14	99.4245911568746	exact
hCoV-19/Latvia/349904/2022|2022-11-14|2023-01-24	99.1539420905383	exact
hCoV-19/Spain/CT-HUGTiPM118ZV8H11/2022|2022-11-15|2022-11-29	98.2655462184874	exact
hCoV-19/USA/NY-PRL-221128_02J04/2022|2022-11-23|2022-12-04	99.160425832018	exact
hCoV-19/USA/IL-C22WGS8503/2022|2022-11-10|2022-11-30	99.5833333333333	exact
hCoV-19/USA/MA-CDCBI-CRSP_K24GCWBGAJ4MLWJ4/2022|2022-11-22|2022-12-10	99.3788194211268	exact
hCoV-19/USA/UT-UPHL-221122669461/2022|2022-11-08|2022-11-28	99.3472189508395	exact
hCoV-19/Australia/NSW-SAVID-14530/2022|2022-11-03|2022-11-11	99.8178567814619	exact
hCoV-19/Wales/PHWC-PKEBXP/2022|2022-11-20|2022-12-12	98.5686926721097	exact
hCoV-19/NewZealand/22XA5623/2022|2022-11-23|2022-12-09	99.7166565472576	exact
hCoV-19/Denmark/DCGC-610463/2022|2022-11-10|2022-11-16	98.8033211200377	exact
hCoV-19/Brazil/MA-LACENMA-210217284/2022|2022-11|2022-12-16	98.6422906304611	exact
hCoV-19/Beijing/BJCDC-2614/2022|2022-11-06|2023-01-25	99.0388170055453	exact
hCoV-19/Austria/AGES-1151390/2022|2022-11-10|2023-01-18	99.9965570666208	exact
hCoV-19/Malaysia/UiTM2361/2022|2022-11-08|2022-12-15	99.7810636936239	exact
hCoV-19/Germany/NW-RKI-I-1028267/2022|2022-11-06|2022-11-24	96.5205405768843	exact
hCoV-19/Malaysia/UNIMAS-B18758/2022|2022-11-02|2022-11-17	98.2771990155423	exact
hCoV-19/Malaysia/UNIMAS-B18816/2022|2022-11-09|2022-12-19	99.9561714035265	exact
hCoV-19/Germany/NW-RKI-I-1057833/2022|2022-11-21|2022-12-16	98.2626194868355	exact
hCoV-19/SouthKorea/KDCA167455/2022|2022-11-18|2022-12-16	99.4340576048509	exact
hCoV-19/Denmark/DCGC-614855/2022|2022-11-21|2022-11-27	98.8965146009958	exact
hCoV-19/Netherlands/LI-RIVM-118486/2022|2022-11-07|2022-11-25	99.8048714843224	exact
hCoV-19/Norway/Ahus-4660/2022|2022-11-28|2022-12-27	96.0533835344741	exact
hCoV-19/Canada/ON-PHL-22-50233/2022|2022-11-02|2022-11-14	95.9149337102093	exact
hCoV-19/Austria/AGES-1154444/2022|2022-11-22|2023-01-18	99.9931375240187	exact
hCoV-19/Denmark/DCGC-620501/2022|2022-11-29|2022-12-10	98.1080717790174	exact
hCoV-19/Peru/LIM-INS-33680/2022|2022-11-08|2022-11-29	99.0615363989811	exact
hCoV-19/NewZealand/22XA5087/2022|2022-11-10|2022-11-30	99.46688261295	exact
hCoV-19/Denmark/DCGC-619757/2022|2022-11-30|2022-12-08	99.7915265635508	exact
hCoV-19/USA/IN-CDC-LC0945474/2022|2022-11-27|2022-12-12	99.3540449092587	exact
hCoV-19/Peru/LIM-INS-35761/2022|2022-11-28|2022-12-29	99.0575529916823	exact
hCoV-19/Finland/THL-202220094/2022|2022-11-04|2022-11-21	99.680790296025	exact
hCoV-19/USA/UT-UPHL-221125913216/2022|2022-11-21|2022-11-29	99.0228997380968	exact
hCoV-19/USA/AZ-ASU95081/2022|2022-11-14|2022-12-08	98.4622631986271	exact
hCoV-19/USA/NE-NM_L359152657/2022|2022-11-15|2022-11-30	99.9460298185253	exact
hCoV-19/Germany/BW-RKI-I-1043712/2022|2022-11-28|2022-12-08	99.9426179707014	exact
hCoV-19/USA/TX-HMH-MCoV-118909/2022|2022-11-28|2022-12-05	98.2266639746955	exact
hCoV-19/USA/TX-HMH-118401/2022|2022-11-22|2022-12-05	98.5572072375059	exact
hCoV-19/Peru/LIM-INS-33773/2022|2022-11-10|2022-12-06	99.409594095941	exact
hCoV-19/Austria/AGES-6051717/2022|2022-11-18|2023-01-18	99.975944190522	exact
hCoV-19/USA/NY-PRL-221128_01I03/2022|2022-11-21|2022-12-04	98.7703678817403	exact
hCoV-19/Austria/LB-R00114-S296/2022|2022-11-30|2022-12-05	99.4453035702279	exact
hCoV-19/Germany/BW-RKI-I-1032493/2022|2022-11-15|2022-11-24	98.7612232498481	exact
hCoV-19/Peru/LIM-INS-32459/2022|2022-11-11|2022-11-29	99.7015926236379	exact
hCoV-19/Switzerland/BE-IFIK-221205_os_44/2022|2022-11-23|2022-12-12	99.1823137492429	exact
hCoV-19/Denmark/DCGC-609588/2022|2022-11-08|2022-11-15	92.9119031607263	exact
hCoV-19/Beijing/BJCDC-3103/2022|2022-11-29|2023-01-03	98.9590329079919	exact
hCoV-19/USA/NY-PRL-221128_03B10/2022|2022-11-23|2022-12-04	99.372040699822	exact
hCoV-19/SouthKorea/KDCA163968/2022|2022-11-11|2022-12-02	99.7987050021807	exact
hCoV-19/Denmark/DCGC-615651/2022|2022-11-25|2022-11-30	92.9335036643582	exact
hCoV-19/France/NOR-CHURouen-76524706/2022|2022-11-15|2022-11-30	99.1688538932633	exact
hCoV-19/Latvia/2211043104/2022|2022-11-14|2023-01-23	98.9516971719419	exact
hCoV-19/England/LSPA-325ED706/2022|2022-11-11|2022-11-18	98.7549633218925	exact
hCoV-19/USA/RI-CDC-2-6646269/2022|2022-11-04|2022-12-15	99.9864287168352	exact
hCoV-19/USA/IL-RIPHL_121008_G/2022|2022-11-01|2022-11-17	99.5103501840408	exact
hCoV-19/Sweden/38539049XXP/2022|2022-11-23|2022-12-08	95.0159529806885	exact
hCoV-19/France/NOR-CHURouen-24735792/2022|2022-11-23|2022-12-08	99.9529000134571	exact
hCoV-19/Brazil/RS-GAIHN-01-0063-F/2022|2022-11-29|2023-01-02	97.0539545254907	exact
hCoV-19/USA/IL-120122063/2022|2022-11-23|2022-12-09	99.2908039795644	exact
hCoV-19/Japan/TKYhug13328/2022|2022-11-26|2023-01-13	99.6534670120782	exact
hCoV-19/Denmark/DCGC-618120/2022|2022-11-27|2022-12-03	99.4462529784878	exact
hCoV-19/Peru/UCA-INS-41846/2022|2022-11-25|2023-04-05	99.6112600536193	exact
hCoV-19/Denmark/DCGC-609359/2022|2022-11-07|2022-11-15	99.9122984551036	exact
hCoV-19/France/ARA-HCL022189499601/2022|2022-11-13|2022-12-30	99.6039471034436	exact
hCoV-19/NewZealand/22YA4175/2022|2022-11-07|2022-11-30	99.8751307752016	exact
hCoV-19/USA/CA-HLX-STM-379GQF2NG/2022|2022-11-08|2022-12-12	99.1810981339777	exact
hCoV-19/USA/WI-MHDL-120053/2022|2022-11-21|2022-12-08	99.6592097715693	exact
hCoV-19/Singapore/15584/2022|2022-11-24|2022-12-06	98.5855870989417	exact
hCoV-19/USA/NC-WM6013/2022|2022-11-20|2023-01-03	98.5694570668821	exact
hCoV-19/USA/CA-HLX-STM-JWEWBZNT7/2022|2022-11-21|2022-12-19	97.1714256953998	exact
hCoV-19/Italy/EMR_AUSLRomagna_C113-22-35/2022|2022-11-05|2022-11-11	99.3007229241267	exact
hCoV-19/Thailand/NIC_LEI_24821/2022|2022-11|2022-12-15	98.8942291533627	exact
hCoV-19/France/ARA-GENBIO-14293341938/2022|2022-11-30|2023-02-15	99.9449016839423	exact
hCoV-19/Bonaire/BQ-RIVM-119348/2022|2022-11-18|2022-12-05	98.577194752775	exact
hCoV-19/England/PHEC-YY8PK3N/2022|2022-11-05|2022-11-21	99.6408793421715	exact
hCoV-19/Sweden/01_SE100_22CS510364/2022|2022-11-27|2022-12-13	99.520504308755	exact
hCoV-19/Japan/KU8395A4352/2022|2022-11-07|2023-04-03	99.5123919696002	exact
hCoV-19/Denmark/DCGC-608282/2022|2022-11-04|2022-11-09	99.7344448552893	exact
hCoV-19/USA/NC-CDC-LC0945978/2022|2022-11-28|2022-12-12	99.7285374957584	exact
hCoV-19/Spain/PV-HUD-96057131/2022|2022-11-09|2022-12-09	99.5766840248614	exact
hCoV-19/Germany/NW-RKI-I-1055020/2022|2022-11-02|2022-12-16	98.6695264586615	exact
hCoV-19/Austria/AGES-1158185/2022|2022-11-28|2023-01-18	99.7520063376158	exact
hCoV-19/Germany/SN-RKI-I-1031753/2022|2022-11-04|2022-11-24	98.0710421077394	exact
hCoV-19/England/LSPA-325EDAFE/2022|2022-11-11|2022-11-18	92.6340938151962	exact
hCoV-19/Canada/AB-ABPHL-87297/2022|2022-11-27|2022-12-15	99.9123250716574	exact
hCoV-19/SouthKorea/KDCA160054/2022|2022-11-04|2022-11-25	98.9407702879362	exact
hCoV-19/USA/NY-PRL-221128_00B11/2022|2022-11-26|2022-12-04	99.3721039554093	exact
hCoV-19/NewZealand/22XA5843/2022|2022-11-28|2022-12-09	99.453662484824	exact
hCoV-19/France/ARA-CFD220063077201/2022|2022-11-26|2022-12-05	99.3844601412714	exact
hCoV-19/Denmark/DCGC-613615/2022|2022-11-18|2022-11-23	99.4018415216076	exact
hCoV-19/Japan/TKYkbm66384/2022|2022-11-28|2023-01-11	99.2396460653366	exact
hCoV-19/Canada/AB-ABPHL-88394/2022|2022-11-21|2023-01-05	99.3793429130405	exact
hCoV-19/Canada/ON-PHL-22-51160/2022|2022-11-02|2022-11-21	98.9097516656572	exact
hCoV-19/Australia/NSW-ICPMR-37471/2022|2022-11-16|2022-11-24	99.9863829787234	exact
hCoV-19/Ireland/D-BH-270023221/2022|2022-11-28|2022-12-07	99.8009849558119	exact
hCoV-19/USA/CA-CDC-STM-MFXNDK9A5/2022|2022-11-28|2022-12-12	99.6008184898192	exact
hCoV-19/NewZealand/22ZA4024/2022|2022-11-10|2022-11-30	99.4365112697746	exact
hCoV-19/SouthKorea/KDCA164362/2022|2022-11-13|2022-12-02	95.7775835406441	exact
hCoV-19/PuertoRico/RCMI-11181018/2022|2022-11-18|2023-03-29	97.2784767543565	exact
hCoV-19/USA/NC-ECU-115958770/2022|2022-11-10|2022-12-01	97.3332426273003	exact
hCoV-19/USA/IL-C22WGS8423/2022|2022-11-02|2022-11-30	99.7549184180487	exact
hCoV-19/Luxembourg/LNS6956346/2022|2022-11-03|2022-11-18	99.1764825002531	exact
hCoV-19/Peru/LIM-INS-33436/2022|2022-11-08|2022-11-29	97.9299469905388	exact
hCoV-19/USA/NY-PRL-221116_00G11/2022|2022-11-14|2022-11-27	91.8357066093498	exact
hCoV-19/Malaysia/IMR_LF00136/2022|2022-11-01|2022-11-11	99.9966202514533	exact
hCoV-19/Latvia/6202856/2022|2022-11-15|2023-01-24	99.5686314157652	exact
hCoV-19/Sweden/AC-COR038851/2022|2022-11-22|2023-07-07	99.9323776034623	exact
hCoV-19/Germany/NI-RKI-I-1024715/2022|2022-11-01|2022-11-11	98.7274691149666	exact
hCoV-19/Belgium/rega-46493/2022|2022-11-30|2022-12-21	99.5547009412003	exact
hCoV-19/Denmark/DCGC-621332/2022|2022-11-30|2022-12-10	99.6510418414254	exact
hCoV-19/Indonesia/BA-SANGLAHUNUD-C.17.COV.0233/2022|2022-11-13|2022-11-20	99.2304073128109	exact
hCoV-19/Canada/AB-ABPHL-86264/2022|2022-11-11|2022-12-09	99.9426740853145	exact
hCoV-19/Australia/QLD0x012978/2022|2022-11-25|2022-12-12	99.5440678534312	exact
hCoV-19/Spain/MD-HRYC-12540202/2022|2022-11-22|2022-12-05	99.9279192695819	exact
hCoV-19/Japan/TKYmbc19508/2022|2022-11-28|2022-12-23	95.6464690643609	exact
hCoV-19/Australia/VIC76774/2022|2022-11-16|2022-11-26	99.607803700724	exact
hCoV-19/Slovenia/234588/2022|2022-11-02|2022-12-21	99.7480854494156	exact
hCoV-19/Latvia/8301486/2022|2022-11-07|2023-01-24	98.9584386692284	exact
hCoV-19/USA/VA-CAV_VAS3N_00016729_01/2022|2022-11-12|2022-12-30	99.6066433566434	exact
hCoV-19/Brazil/RJ-FIOCRUZ-23846/2022|2022-11-09|2022-12-27	92.4331047465376	exact
hCoV-19/Japan/PG-398898/2022|2022-11-16|2022-12-10	94.7382595522639	exact
hCoV-19/Russia/PER-RII-MH117321S/2022|2022-11-23|2022-12-09	98.684476145616	exact
hCoV-19/Spain/CT-HUGTiPM118ZV8F1/2022|2022-11-12|2022-11-29	97.9526659046595	exact
hCoV-19/Greece/44910/2022|2022-11-01|2023-01-16	99.6317194310234	exact
hCoV-19/Peru/LIM-INS-33697/2022|2022-11-08|2022-11-29	98.8034589087009	exact
hCoV-19/Germany/NW-RKI-I-1083064/2022|2022-11-24|2023-01-20	99.7411267797534	exact
hCoV-19/Germany/BW-RKI-I-1040203/2022|2022-11-24|2022-12-02	93.6056300087548	exact
hCoV-19/France/NAQ-ALPIGENE-2211090044/2022|2022-11-07|2022-11-15	99.7142184715731	exact
hCoV-19/SouthKorea/KDCA160154/2022|2022-11-04|2022-11-25	98.6645639700701	exact
hCoV-19/USA/AZ-ASU95332/2022|2022-11-20|2022-12-03	99.0169674117964	exact
hCoV-19/USA/CA-CDC-LC0932041/2022|2022-11-06|2022-11-22	99.9763473559723	exact
hCoV-19/Brazil/RJ-LNN10647/2022|2022-11-18|2022-12-22	95.3533723354179	exact
hCoV-19/Japan/TKYnat11812/2022|2022-11-04|2022-11-28	99.3915761874349	exact
hCoV-19/Denmark/DCGC-608306/2022|2022-11-05|2022-11-10	99.6811866568226	exact
hCoV-19/Bahrain/CDL-770954863/2022|2022-11-26|2023-02-15	99.1284743253247	exact
hCoV-19/Greece/HERA_PHLnetwork_PEDY_THESSALIAS-8337/2022|2022-11-18|2023-01-17	94.709065850953	exact
hCoV-19/Indonesia/KU-NIHRD-22-37107/2022|2022-11-21|2022-12-26	99.2842741935484	exact
hCoV-19/Germany/BW-RKI-I-1026029/2022|2022-11-04|2022-11-17	99.3822367754785	exact
hCoV-19/France/OCC-ChuMtp-99223311486/2022|2022-11-27|2022-12-26	98.8539258067759	exact
hCoV-19/USA/CA-HLX-STM-EW92KRXW6/2022|2022-11-25|2023-01-20	99.638057575656	exact
hCoV-19/Latvia/22822390/2022|2022-11-03|2023-01-23	98.8279544614971	exact
hCoV-19/NewZealand/22XA5958/2022|2022-11-30|2023-01-08	99.27829488736	exact
hCoV-19/Finland/THL-20831/2022|2022-11-25|2022-12-13	99.0118643498135	exact
hCoV-19/Thailand/NIC_PLK_25576/2022|2022-11|2022-12-21	99.1802452544935	exact
hCoV-19/Luxembourg/LNS2445140/2022|2022-11-09|2022-11-30	99.4399271230473	exact
hCoV-19/Brazil/BA-LACEN-BA2255-292718323/2022|2022-11-24|2022-12-14	98.8627187079408	exact
hCoV-19/Germany/HH-hpi-p19060/2022|2022-11|2023-01-05	99.5058823529412	exact
hCoV-19/USA/IA-SHL-2212275/2022|2022-11-29|2022-12-14	88.7236052081225	exact
hCoV-19/NewZealand/22XA5048/2022|2022-11-10|2022-11-30	98.2761528860102	exact
hCoV-19/Australia/VIC75369/2022|2022-11-05|2022-11-20	98.7633633834914	exact
hCoV-19/NewZealand/22XA5458/2022|2022-11-21|2022-11-30	99.9224178641301	exact
hCoV-19/Austria/AGES-6051583/2022|2022-11-14|2023-01-18	99.8726114649682	exact
hCoV-19/USA/CA-CDPH-500089587/2022|2022-11-21|2023-03-07	99.1106188750168	exact
hCoV-19/Japan/TKYmbc15918/2022|2022-11-14|2022-12-15	98.1086356599583	exact
hCoV-19/Germany/BB-RKI-I-1034768/2022|2022-11-15|2022-12-02	95.1751866743251	exact
hCoV-19/USA/CA-CDPH-500089324/2022|2022-11-24|2023-03-07	91.7438582360048	exact
hCoV-19/USA/CA-CDPH-FS27889864/2022|2022-11-28|2022-12-21	99.5009778137433	exact
hCoV-19/Denmark/DCGC-606889/2022|2022-11-01|2022-11-08	99.8251865797082	exact
hCoV-19/Canada/ON-KHS-22-16041-v1/2022|2022-11-17|2022-11-30	98.7034417727487	exact
hCoV-19/USA/NC-CDC-LC0946807/2022|2022-11-30|2022-12-12	99.9057873485868	exact
hCoV-19/Italy/MAR-AMC-22111413-AN/2022|2022-11-14|2023-01-27	99.0288652172452	exact
hCoV-19/Belgium/UZA-UA-CV8522931369/2022|2022-11-05|2022-11-22	98.8829447192221	exact
hCoV-19/USA/NY-PRL-221114_03E21/2022|2022-11-07|2022-11-20	99.284586706076	exact
hCoV-19/Italy/ABR-IZSGC-50723/2022|2022-11-07|2022-11-16	98.5488303505597	exact
hCoV-19/Japan/PG-399637/2022|2022-11-15|2022-12-02	98.9235737351991	exact
hCoV-19/Germany/MV-RKI-I-1039116/2022|2022-11-16|2022-12-02	99.3856747451563	exact
hCoV-19/USA/SD-SDPHL-2295/2022|2022-11-16|2022-12-05	99.057714958775	exact
hCoV-19/Peru/LIM-INS-34707/2022|2022-11-16|2022-12-14	99.1051079233141	exact
hCoV-19/Denmark/DCGC-612798/2022|2022-11-14|2022-11-22	95.3093476798924	exact
hCoV-19/Denmark/DCGC-609363/2022|2022-11-08|2022-11-15	97.6906786782749	exact
hCoV-19/USA/NC-WM6028/2022|2022-11-21|2023-01-03	98.6406917667642	parent
hCoV-19/Brazil/BA-LACEN-BA2154-292693585/2022|2022-11-11|2022-11-28	99.5528660279038	exact
hCoV-19/Spain/CL-COV38429/2022|2022-11-09|2022-12-22	99.1661903641193	exact
hCoV-19/Italy/EMR_AUSLRomagna_C121-22-31/2022|2022-11-21|2022-12-03	99.2770758732518	exact
hCoV-19/Ireland/D-NVRL-S22IRL00471184/2022|2022-11-29|2022-12-19	98.8181818181818	exact
hCoV-19/Russia/MOS-CRIE-7791700772/2022|2022-11-23|2023-05-06	98.9574254106604	exact
hCoV-19/Norway/Ahus-4479/2022|2022-11-05|2022-11-17	91.4873587950511	exact
hCoV-19/Malaysia/IMR_LF00998/2022|2022-11-21|2022-11-30	99.5514636449481	exact
hCoV-19/Scotland/SCOT-22434/2022|2022-11-25|2023-02-20	97.668001480634	exact
hCoV-19/Brazil/RJ-FIOCRUZ-27240/2022|2022-11-26|2023-01-12	99.6971532404603	exact
hCoV-19/England/LSPA-32602FB7/2022|2022-11-29|2022-12-07	99.5859840452388	exact
hCoV-19/USA/MD-MDH-7872/2022|2022-11-26|2023-04-28	91.2952669698501	exact
hCoV-19/Norway/33906/2022|2022-11-08|2022-12-16	99.138775372353	exact
hCoV-19/Canada/ON-PHL-22-54371/2022|2022-11-29|2022-12-12	98.6405545460664	exact
hCoV-19/Denmark/DCGC-608303/2022|2022-11-06|2022-11-10	99.7680594305691	exact
hCoV-19/USA/IL-11102022084/2022|2022-11-08|2022-11-17	98.3595535834342	exact
hCoV-19/Russia/ME-RII-MH120603S/2022|2022-11-28|2022-12-27	99.5639632387469	exact
hCoV-19/USA/CA-HLX-STM-RBGV75JTC/2022|2022-11-27|2023-01-13	96.4465303385853	exact
hCoV-19/Australia/NSW-ICPMR-38295/2022|2022-11-26|2022-12-09	99.9829804615699	exact
hCoV-19/India/KA-RFNB-18868/2022|2022-11|2023-02-28	99.3145161290323	exact
hCoV-19/Thailand/NIC_SKW_24486/2022|2022-11|2022-11-29	99.1158475089088	exact
hCoV-19/Sweden/4058419864/2022|2022-11-08|2022-11-18	91.62129461585	exact
hCoV-19/USA/NY-PRL-221128_03E15/2022|2022-11-22|2022-12-04	97.175957018133	exact
hCoV-19/USA/AZ-TG1421551/2022|2022-11-23|2023-02-27	99.1606513345644	exact
hCoV-19/Indonesia/JK-FK_UNMUL-WGS-0129/2022|2022-11-22|2022-12-21	99.8625524018968	exact
hCoV-19/Denmark/DCGC-609059/2022|2022-11-07|2022-11-14	99.0316072629455	exact
hCoV-19/Germany/NI-RKI-I-1043336/2022|2022-11-24|2022-12-08	99.4232639238172	exact
hCoV-19/Italy/ABR-IZSGC-52654/2022|2022-11-24|2022-12-09	98.558981233244	exact
hCoV-19/Denmark/DCGC-619607/2022|2022-11-30|2022-12-08	99.8419477418704	exact
hCoV-19/Norway/34141/2022|2022-11-10|2022-12-16	99.2785476997416	exact
hCoV-19/Australia/QLD0x0126BD/2022|2022-11-17|2022-11-28	98.7556181659623	exact
hCoV-19/Germany/BY-RKI-I-1026125/2022|2022-11-08|2022-11-17	98.8419986495611	exact
hCoV-19/Denmark/DCGC-608465/2022|2022-11-05|2022-11-10	99.1676735132232	exact
hCoV-19/USA/CA-HLX-STM-FT9HX83UG/2022|2022-11-27|2022-12-21	99.6208562609046	exact
hCoV-19/Austria/LB-R00110-S030/2022|2022-11-01|2022-11-08	99.6873739411053	exact
hCoV-19/India/GJ-GBRC9916/2022|2022-11-03|2022-12-20	99.3957298240902	exact
hCoV-19/CostaRica/INC-8571-775934/2022|2022-11-22|2022-12-31	98.9447422541384	exact
hCoV-19/Singapore/14292/2022|2022-11-02|2022-11-08	96.2402475114339	exact
hCoV-19/France/ARA-CHUGA-2111480537/2022|2022-11-15|2022-11-21	99.8347441907524	exact
hCoV-19/USA/KS-CDC-LC0947860/2022|2022-11-28|2022-12-13	99.7400756143667	exact
hCoV-19/England/PHEC-YY8Q67R/2022|2022-11-17|2022-12-05	99.1834951782534	exact
hCoV-19/Sweden/6353721663/2022|2022-11-18|2022-11-28	98.3973928235452	exact
hCoV-19/USA/MD-IGS-122233101046A/2022|2022-11-27|2022-12-09	98.784214945424	exact
hCoV-19/USA/OH-ASC-210784058/2022|2022-11-19|2022-12-28	97.8699777912376	exact
hCoV-19/Canada/ON-PHL-22-54074/2022|2022-11-28|2022-12-05	99.1621239652736	exact
hCoV-19/USA/NY-PRL-221102_00C01/2022|2022-11-01|2022-11-11	96.9943244786244	exact
hCoV-19/USA/WI-WSLH-2207449/2022|2022-11-15|2023-02-10	98.9735223139934	exact
hCoV-19/USA/NM-NMDOH-2022143045/2022|2022-11-06|2022-12-08	99.061175045427	exact
hCoV-19/Italy/VEN-AOUIVR-7238646601_VR/2022|2022-11-21|2022-12-06	95.9320443655129	exact
hCoV-19/Indonesia/JK-NIHRD-WGS-22-36940/2022|2022-11-29|2023-01-03	96.7761454936632	exact
hCoV-19/Sweden/3283383264/2022|2022-11-14|2022-11-28	99.2097652834757	exact
hCoV-19/USA/UT-UPHL-221130745246/2022|2022-11-11|2022-12-02	99.4889553844602	exact
hCoV-19/Denmark/DCGC-617545/2022|2022-11-27|2022-12-02	98.9057097781209	exact
hCoV-19/SouthKorea/KDCA175260/2022|2022-11-13|2022-12-30	96.7773339152036	exact
hCoV-19/USA/AZ-CDC-LC0926105/2022|2022-11-02|2022-11-15	99.9425015220185	exact
hCoV-19/Finland/THL-202220538/2022|2022-11-09|2022-12-07	94.8515317617783	exact
hCoV-19/Germany/BY-RKI-I-1029966/2022|2022-11-11|2022-11-24	99.135349729166	exact
hCoV-19/Austria/AGES-1156326/2022|2022-11-28|2023-01-18	99.5769738400623	exact
hCoV-19/Canada/NB-CHUDGLD-151122-MM00185R/2022|2022-11-15|2022-11-24	99.9359039233546	exact
hCoV-19/Germany/SH-RKI-I-1035192/2022|2022-11-11|2022-12-02	99.5966250966419	exact
hCoV-19/Israel/SMC-7108615/2022|2022-11-07|2022-11-16	98.7151458074064	exact
hCoV-19/USA/NY-PRL-221102_01E10/2022|2022-11-01|2022-11-11	99.3854317090372	exact
hCoV-19/Japan/PG-392017/2022|2022-11-07|2022-11-30	97.7827871610255	exact
hCoV-19/England/PHEC-YY8XRWQ/2022|2022-11-20|2022-12-05	97.1159979855632	exact
hCoV-19/Portugal/PT44523/2022|2022-11-24|2022-12-11	97.5285810356422	exact
hCoV-19/Denmark/DCGC-613332/2022|2022-11-18|2022-11-23	91.9283264976804	exact
hCoV-19/USA/CA-CDC-LC0938525/2022|2022-11-16|2022-11-29	99.9899057873486	exact
hCoV-19/SouthAfrica/NICD-N51173/2022|2022-11-30|2023-01-04	97.9233823080316	exact
hCoV-19/Austria/AGES-6051736/2022|2022-11-18|2023-01-18	99.9281928534792	exact
hCoV-19/Reunion/ChuReu-722120095101/2022|2022-11-21|2023-01-05	99.9190419969641	exact
hCoV-19/USA/NY-PRL-221130_02F12/2022|2022-11-29|2022-12-11	91.719274680994	exact
hCoV-19/NewZealand/22ZA4146/2022|2022-11-15|2022-11-30	95.5571298451574	exact
hCoV-19/Spain/MD-HRYC-72070177/2022|2022-11-10|2022-12-01	99.1275054741452	exact
hCoV-19/SouthKorea/GJ-HERI-A2187/2022|2022-11-16|2023-05-23	99.9020568070519	exact
hCoV-19/Switzerland/BE-IFIK-221205_os_04/2022|2022-11-15|2022-12-12	99.4885254727774	exact
hCoV-19/USA/MI-SHMSU-A08_I_0186_51/2022|2022-11-09|2023-04-11	99.209233461202	exact
hCoV-19/Slovakia/TN_22_00002333/2022|2022-11-18|2022-11-29	99.4738605898123	exact
hCoV-19/Denmark/DCGC-614100/2022|2022-11-19|2022-11-24	99.779369335732	exact
hCoV-19/USA/LA-EVTL17434/2022|2022-11-03|2022-11-14	99.7587249804601	exact
hCoV-19/USA/RI-CDC-LC0929254/2022|2022-11-04|2022-11-18	99.6161554400625	exact
hCoV-19/Greece/HERA_PHLnetwork-47970/2022|2022-11-25|2023-01-16	98.2797433054464	exact
hCoV-19/Belgium/UZA-UA-1817216761/2022|2022-11-18|2022-12-12	93.6218142693834	exact
hCoV-19/Israel/SMC-7108904/2022|2022-11-09|2022-11-16	98.7857791530726	exact
hCoV-19/Germany/BW-RKI-I-1043670/2022|2022-11-28|2022-12-08	98.5722000945116	exact
hCoV-19/Sweden/SUS0017526/2022|2022-11-08|2022-11-21	99.5837669094693	exact
hCoV-19/PapuaNewGuinea/PNG8342/2022|2022-11-05|2023-01-17	99.5676364123877	exact
hCoV-19/England/PHEC-YY8QAYF/2022|2022-11-17|2022-12-05	98.9356344223215	exact
hCoV-19/Denmark/DCGC-610981/2022|2022-11-07|2022-11-16	99.0319002319406	exact
hCoV-19/Japan/TKYmbc18487/2022|2022-11-22|2022-12-23	97.1503549439828	exact
hCoV-19/Peru/ANC-INS-42105/2022|2022-11-23|2023-04-05	85.6692385105669	exact
hCoV-19/Scotland/SCOT-21228/2022|2022-11-08|2022-12-05	93.4795774174012	exact
hCoV-19/SouthAfrica/NICD-N51175/2022|2022-11-29|2023-01-04	99.488077596659	exact
hCoV-19/Sweden/01_SE100_22CS107432/2022|2022-11-07|2022-11-22	99.520809597212	exact
hCoV-19/Mayotte/HCL722004411301/2022|2022-11-27|2022-12-22	98.1743128502869	exact
hCoV-19/USA/NY-URMC-2211B188-1/2022|2022-11-27|2022-12-23	99.1722188572582	exact
hCoV-19/USA/CA-LACPHL-AF16279/2022|2022-11-02|2022-11-29	99.6019699116238	exact
hCoV-19/USA/VA-CAV_VAS3N_00016933_01/2022|2022-11-28|2022-12-30	98.7630317454996	exact
hCoV-19/Japan/TKYkbm69215/2022|2022-11-29|2023-01-07	99.4246298788695	exact
hCoV-19/USA/MI-MDHHS-SC43307/2022|2022-11-28|2022-12-29	99.0714261682872	exact
hCoV-19/USA/IL-C22WGS8343/2022|2022-11-01|2022-11-30	99.7345519303787	exact
hCoV-19/Japan/TKYmbc16214/2022|2022-11-11|2022-12-15	99.7241193688389	exact
hCoV-19/USA/TN-SPHL-4238/2022|2022-11-20|2023-01-17	98.5897435897436	exact
hCoV-19/Russia/SPE-RII-MH117364S/2022|2022-11-19|2022-12-09	98.8822877857215	exact
hCoV-19/USA/TN-SPHL-4030/2022|2022-11-03|2022-12-05	99.9112900474257	exact
hCoV-19/Thailand/NIC_UBN_26732/2022|2022-11-24|2023-01-18	96.6605073072401	exact
hCoV-19/Croatia/HZJZ_1515/2022|2022-11-17|2022-12-20	99.209233461202	exact
hCoV-19/CostaRica/INC-8522-775768/2022|2022-11-16|2022-12-31	98.5025910222761	exact
hCoV-19/Russia/MOS-CRIE-7792720394/2022|2022-11-22|2023-05-06	99.5541401273885	exact
hCoV-19/USA/NE-NPHL22-20967/2022|2022-11-21|2022-11-29	99.794217859191	exact
hCoV-19/Japan/TKYmbc19176/2022|2022-11-25|2022-12-23	98.657469717362	exact
hCoV-19/Russia/ARK-RII-MH120397S/2022|2022-11-30|2022-12-27	98.4840862595164	exact
hCoV-19/Brazil/BA-FIOCRUZ-PVM104645/2022|2022-11-26|2023-01-04	95.0289056197903	exact
hCoV-19/England/PHEC-YY8QJZF/2022|2022-11-13|2022-11-28	99.3990061778136	exact
hCoV-19/USA/OK-PHL-0023651/2022|2022-11-15|2022-12-19	96.7069892473118	exact
hCoV-19/USA/CA-CDPH-7000020359/2022|2022-11-06|2023-03-09	99.095615922539	exact
hCoV-19/England/PHEC-YY8CHJU/2022|2022-11-04|2022-11-21	99.5400523735983	exact
hCoV-19/Turkey/KSS-KSS4872507818/2022|2022-11-01|2022-11-10	95.2111728083459	exact
hCoV-19/Brazil/SP-IB_CEVC_2203882/2022|2022-11-21|2023-01-10	99.1539933528049	exact
hCoV-19/Denmark/DCGC-614301/2022|2022-11-17|2022-11-25	99.7107688168427	exact
hCoV-19/USA/NM-CDC-LC0944669/2022|2022-11-21|2022-12-12	99.7130801687764	exact
hCoV-19/Japan/TKYkbm61896/2022|2022-11-21|2022-12-20	99.5357130841436	exact
hCoV-19/USA/MD-CDC-LC0931721/2022|2022-11-13|2022-11-22	99.8379746835443	exact
hCoV-19/Slovenia/236354/2022|2022-11-11|2022-12-21	99.8320851664036	exact
hCoV-19/Japan/TKYmbc14639/2022|2022-11-01|2022-12-03	99.0041382094674	exact
hCoV-19/Australia/VIC75345/2022|2022-11-05|2022-11-20	99.544235924933	exact
hCoV-19/France/CVL-HCL722004344501/2022|2022-11-21|2022-12-09	98.1808417802242	exact
hCoV-19/USA/NY-PRL-221102_00G22/2022|2022-11-01|2022-11-11	99.4559376679205	exact
hCoV-19/Greece/Pedy_VirologyCrete-CR578/2022|2022-11-16|2022-12-13	92.7057084299298	parent
hCoV-19/Japan/TKYhug13024/2022|2022-11-25|2023-01-13	98.9737205154951	exact
hCoV-19/Denmark/DCGC-617254/2022|2022-11-26|2022-12-02	98.858217475989	exact
hCoV-19/USA/CA-CDPH-FS48079089/2022|2022-11-19|2022-12-21	99.5305322885707	exact
hCoV-19/USA/IL-RIPHL_121060_G/2022|2022-11-14|2022-12-08	99.6521210483653	exact
hCoV-19/USA/CA-CDPH-500088458/2022|2022-11-17|2023-02-28	98.8969228182277	exact
hCoV-19/Denmark/DCGC-608382/2022|2022-11-04|2022-11-10	99.5630105213621	exact
hCoV-19/Japan/TKYmbc20185/2022|2022-11-29|2022-12-23	97.7323957877738	exact
hCoV-19/Mexico/ROO_LANGEBIO_IMSS_0566/2022|2022-11-22|2022-12-20	99.664181610585	exact
hCoV-19/USA/FL-CDC-LC0936888/2022|2022-11-18|2022-11-29	99.1814414781605	exact
hCoV-19/Latvia/8360466/2022|2022-11-15|2023-01-24	95.6521739130435	exact
hCoV-19/Brazil/MG-NVBS26463GENOV101226562001/2022|2022-11-16|2023-01-04	99.0358918845777	exact
hCoV-19/CzechRepublic/NRL_23-s98/2022|2022-11-21|2023-01-25	99.513464202453	exact
hCoV-19/USA/CA-CDPH-FS48079528/2022|2022-11-29|2022-12-21	99.4832477708727	exact
hCoV-19/Japan/TKYkbm58186/2022|2022-11-08|2022-12-03	98.0994988058798	exact
hCoV-19/Australia/VIC77600/2022|2022-11-24|2022-12-08	98.4506522686877	exact
hCoV-19/Sweden/48870549X5/2022|2022-11-10|2022-12-08	99.1269015077739	exact
hCoV-19/Japan/PG-534418/2022|2022-11-20|2023-07-18	99.0295826197911	exact
hCoV-19/Japan/TKYkbm66202/2022|2022-11-28|2023-01-11	98.4120041718535	exact
hCoV-19/Indonesia/JK-NIHRD-WGS-22-34821/2022|2022-11-16|2022-12-11	99.3308900171481	exact
hCoV-19/Germany/BY-LGL-IMS-10272-CVDP-4fe5c481-468f-4efd-9407-0d973303a796/2022|2022-11-17|2022-12-14	99.1137822145258	exact
hCoV-19/Sweden/62751803/2022|2022-11-25|2023-01-30	98.9029825162839	exact
hCoV-19/Malaysia/UiTM2321/2022|2022-11-07|2022-12-15	99.7945366970932	exact
hCoV-19/Singapore/15282/2022|2022-11-19|2022-12-13	99.7080928734398	exact
hCoV-19/Brunei/7122190229/2022|2022-11-29|2022-12-21	98.9927139643421	exact
hCoV-19/Italy/CAM-TIGEM-IZSM-COLLI-44553/2022|2022-11-30|2023-02-14	99.4522849462366	exact
hCoV-19/Japan/TKYmbc15647/2022|2022-11-14|2022-12-15	99.0478753827003	exact
hCoV-19/NewZealand/22YA4174/2022|2022-11-07|2022-11-30	99.9392528095576	exact
hCoV-19/Greece/HERA_PHLnetwork-46378/2022|2022-11-08|2023-01-16	99.0891674789097	exact
hCoV-19/USA/IL-11102022103/2022|2022-11-04|2022-11-17	97.3959731543624	exact
hCoV-19/PuertoRico/RCMI-PRI69586/2022|2022-11-16|2023-02-21	99.5256518082422	exact
hCoV-19/Denmark/DCGC-619903/2022|2022-11-30|2022-12-08	99.791589633265	exact
hCoV-19/Netherlands/ZH-RIVM-118809/2022|2022-11-08|2022-12-05	99.1520290732889	exact
hCoV-19/USA/CA-HLX-STM-QGCVW34QU/2022|2022-11-29|2023-01-03	98.8995135044456	exact
hCoV-19/USA/NC-CDC-LC0940215/2022|2022-11-21|2022-12-06	97.5140633947519	exact
hCoV-19/Spain/GA-CHUVI-35069785/2022|2022-11-15|2022-12-22	97.1734892787524	exact
hCoV-19/USA/CA-CDPH-7000020755/2022|2022-11-13|2023-03-09	99.0350995158688	exact
hCoV-19/USA/UT-UPHL-221125216203/2022|2022-11-16|2022-11-29	91.8316582069986	exact
hCoV-19/USA/WI-ASC-210782259/2022|2022-11-13|2022-12-09	99.6635036005115	exact
hCoV-19/Spain/IB-HUSE-07176/2022|2022-11-16|2022-11-21	99.5422724824987	exact
hCoV-19/Greece/345354/2022|2022-11-28|2023-01-04	94.1089739293613	exact
hCoV-19/USA/CA-SEARCH-130703/2022|2022-11-27|2023-03-08	99.0393072187267	exact
hCoV-19/Germany/BY-RKI-I-1041032/2022|2022-11-15|2022-12-02	98.8234898652056	exact
hCoV-19/Hubei/HCDC-0037/2022|2022-11-27|2023-04-05	98.6419421903293	exact
hCoV-19/Germany/SN-RKI-I-1038071/2022|2022-11-21|2022-12-02	96.3798319327731	exact
hCoV-19/Beijing/BJCDC-2559/2022|2022-11-04|2023-01-25	96.4585431352803	exact
hCoV-19/Russia/SAM-RII-MH122863S/2022|2022-11-30|2023-01-11	98.5667664771389	exact
hCoV-19/Singapore/15009/2022|2022-11-16|2022-11-21	99.4367519361652	exact
hCoV-19/USA/CA-SEARCH-221408/2022|2022-11-29|2023-02-01	97.500084228968	exact
hCoV-19/USA/NY-PRL-221114_01F05/2022|2022-11-12|2022-11-20	99.3954862976894	exact
hCoV-19/Japan/PG-401019/2022|2022-11-16|2022-12-12	94.4754727138147	exact
hCoV-19/France/HDF-ALPIGENE-2212050036/2022|2022-11-28|2023-01-05	99.9394713834152	exact
hCoV-19/USA/NY-PRL-221128_00K06/2022|2022-11-26|2022-12-04	98.7907289217333	exact
hCoV-19/USA/TN-ASC-210782245/2022|2022-11-13|2022-12-09	98.7785180698567	exact
hCoV-19/Germany/MV-ChVir-LB-221118-4771/2022|2022-11-14|2022-12-05	99.5274421116587	exact
hCoV-19/USA/MD-HP42958-PIDJFXATMZ/2022|2022-11-24|2023-01-25	98.6449124483736	exact
hCoV-19/Israel/ICH-741192411/2022|2022-11-20|2022-11-28	99.1298140657398	exact
hCoV-19/Germany/BW-RKI-I-1024477/2022|2022-11-01|2022-11-11	99.3519206102748	exact
hCoV-19/Denmark/DCGC-617333/2022|2022-11-27|2022-12-02	96.3968808819575	exact
hCoV-19/USA/CO-CDPHE-2103722468/2022|2022-11-02|2022-12-13	98.9409628832706	exact
hCoV-19/Philippines/PGCV_0041_4428/2022|2022-11-02|2023-02-22	98.6312858532658	exact
hCoV-19/France/ARA-HCL722004291501/2022|2022-11-07|2022-12-01	97.203432609793	exact
hCoV-19/France/GES-HMN-22122060042/2022|2022-11-28|2022-12-19	98.9244420543157	exact
hCoV-19/Denmark/DCGC-616001/2022|2022-11-23|2022-11-30	99.7580889023284	exact
hCoV-19/USA/CA-HLX-STM-9GJPZNZAH/2022|2022-11-14|2022-12-07	99.3025283347864	exact
hCoV-19/Brazil/SP-IB_CEVC_2204038/2022|2022-11-21|2023-01-10	94.3543785452959	exact
hCoV-19/Israel/SMC-7109116/2022|2022-11-10|2022-11-20	94.2491261091691	exact
hCoV-19/USA/NM-UNM-ED_04162/2022|2022-11-24|2022-12-16	98.6113451750986	exact
hCoV-19/Peru/ANC-INS-36439/2022|2022-11-25|2023-01-09	96.2417862411157	exact
hCoV-19/Brazil/SP-IB_CEVC_2203964/2022|2022-11-21|2023-01-10	99.5267662359456	exact
hCoV-19/Germany/BW-RKI-I-1057036/2022|2022-11-06|2022-12-16	98.9157489174537	exact
hCoV-19/Germany/NW-RKI-I-1029892/2022|2022-11-11|2022-11-24	99.5861790532584	exact
hCoV-19/France/HDF-cerba-22S0345114/2022|2022-11-28|2022-12-30	98.9892545332438	exact
hCoV-19/Denmark/DCGC-607617/2022|2022-11-03|2022-11-09	99.5529261487781	exact
hCoV-19/France/OCC-ChuNim-2211072381/2022|2022-11-07|2022-11-17	99.1102904146382	exact
hCoV-19/USA/CA-HLX-STM-7GHC96FSY/2022|2022-11-08|2022-12-19	99.6275417757197	exact
hCoV-19/USA/NY-PRL-221128_04D08/2022|2022-11-21|2022-12-04	97.9580184718724	exact
hCoV-19/Russia/PER-RII-MH119281S/2022|2022-11-09|2022-12-16	98.8551534830784	exact
hCoV-19/Peru/LIM-INS-35810/2022|2022-11-30|2022-12-29	98.8663804668634	exact
hCoV-19/Spain/VC-CVA_ALIC-115900/2022|2022-11-22|2023-01-10	99.1160555238127	exact
hCoV-19/USA/MA-IVY-D13J54F2/2022|2022-11-25|2023-02-02	98.943401305606	exact
hCoV-19/USA/CA-CDPH-500091376/2022|2022-11-29|2023-03-17	99.3682371127092	exact
hCoV-19/USA/CO-CDPHE-2103723587/2022|2022-11-02|2022-12-13	98.9097516656572	exact
hCoV-19/Greece/HERA_PHLnetwork_PEDY_THESSALIAS-7646/2022|2022-11-04|2023-01-17	99.3547953491498	exact
hCoV-19/Denmark/DCGC-613797/2022|2022-11-16|2022-11-23	99.7377798695623	exact
hCoV-19/Sweden/01_SE100_22CS510011/2022|2022-11-16|2022-11-28	99.4268668722349	exact
hCoV-19/Denmark/DCGC-616432/2022|2022-11-22|2022-12-01	99.734801436772	exact
hCoV-19/Germany/NI-RKI-I-1082228/2022|2022-11-25|2023-01-20	99.777222709782	exact
hCoV-19/USA/NY-PRL-221130_00D16/2022|2022-11-29|2022-12-11	99.3484029153931	exact
hCoV-19/Beijing/BJCDC-2932/2022|2022-11-22|2023-01-25	99.5533165407221	exact
hCoV-19/Malaysia/IMR_LF00657/2022|2022-11-14|2022-11-22	99.9561536645418	exact
hCoV-19/USA/UT-UPHL-221130298468/2022|2022-11-07|2022-12-02	93.5077161012675	exact
hCoV-19/Japan/PG-394602/2022|2022-11-05|2022-12-08	98.9906466590404	exact
hCoV-19/USA/VA-CAV_VAS3N_00016993_01/2022|2022-11-21|2022-12-30	99.8117267348037	exact
hCoV-19/USA/NY-PRL-221116_01G01/2022|2022-11-15|2022-11-27	99.3247329167507	exact
hCoV-19/Denmark/DCGC-616033/2022|2022-11-23|2022-11-30	99.5661824051654	exact
hCoV-19/USA/IL-C22WGS8418/2022|2022-11-02|2022-11-30	99.3850806451613	exact
hCoV-19/Brazil/RJ-LNN10556/2022|2022-11-16|2022-12-22	99.0635631758009	exact
hCoV-19/SouthKorea/KDCA179142/2022|2022-11-29|2022-12-30	99.4217126718892	exact
hCoV-19/USA/CA-OC-4206/2022|2022-11-29|2022-12-20	98.9496644295302	exact
hCoV-19/USA/CO-CDPHE-2103723216/2022|2022-11-16|2022-12-13	98.5900800861431	exact
hCoV-19/Denmark/DCGC-614250/2022|2022-11-19|2022-11-25	99.5596490638341	exact
hCoV-19/Philippines/PGCV_0041_4468/2022|2022-11-01|2023-02-22	99.5744823426925	exact
hCoV-19/Latvia/8265762/2022|2022-11-01|2023-01-23	98.9303198980618	exact
hCoV-19/Japan/PG-390606/2022|2022-11-06|2022-11-24	95.8516973387612	exact
hCoV-19/USA/CA-CDPH-7000020447/2022|2022-11-07|2023-03-09	99.33768154922	exact
hCoV-19/Peru/UCA-INS-41139/2022|2022-11-24|2023-03-14	99.6646995708155	exact
hCoV-19/Russia/ME-RII-MH120607S/2022|2022-11-28|2022-12-27	99.5404689229531	exact
hCoV-19/France/NOR-HMN-22112240129/2022|2022-11-21|2022-12-07	98.0328861091496	exact
hCoV-19/Sweden/49221462855/2022|2022-11-23|2022-12-08	98.6526443115382	exact
hCoV-19/USA/NY-PRL-221116_01J01/2022|2022-11-10|2022-11-27	99.4525057100631	exact
hCoV-19/Australia/VIC77379/2022|2022-11-24|2022-12-02	99.5479204339964	exact
hCoV-19/Austria/AGES-1153547/2022|2022-11-21|2023-01-18	99.9931269115777	exact
hCoV-19/Japan/TKYkbm64480/2022|2022-11-26|2022-12-28	99.0275908479139	exact
hCoV-19/Germany/HH-hpi-p18873/2022|2022-11|2023-01-05	94.8739495798319	exact
hCoV-19/Thailand/NIC_CMI_24874/2022|2022-11-04|2022-12-15	98.4940670274631	exact
hCoV-19/USA/TX-CDC-STM-EBHXFP8TF/2022|2022-11-05|2022-11-21	99.4102667202788	exact
hCoV-19/Japan/TKYS26676/2022|2022-11-14|2022-12-07	99.5462032337221	exact
hCoV-19/USA/TX-HMH-MCoV-118340/2022|2022-11-15|2022-12-05	99.3405336294203	exact
hCoV-19/USA/CA-CDPH-FS48079790/2022|2022-11-22|2022-12-21	99.4291504813376	exact
hCoV-19/Thailand/DMSc-14908/2022|2022-11-17|2023-03-13	98.3032624399422	exact
hCoV-19/Sweden/1260739856R4/2022|2022-11-16|2022-12-08	97.1521644222051	exact
hCoV-19/Canada/ON-PHL-22-55107/2022|2022-11-29|2022-12-12	98.7448261937611	exact
hCoV-19/SouthKorea/KDCA175746/2022|2022-11-21|2022-12-30	98.9848398265488	exact
hCoV-19/Brazil/PE-FIOCRUZ-IAM12482/2022|2022-11-01|2022-11-24	99.159635618004	exact
hCoV-19/Iceland/L-2310/2022|2022-11-20|2022-11-23	99.8117393935319	exact
hCoV-19/Austria/AGES-1154456/2022|2022-11-22|2023-01-18	99.9931358753475	exact
hCoV-19/USA/NY-PRL-221128_00A09/2022|2022-11-26|2022-12-04	99.1736647631844	exact
hCoV-19/Wales/PHWC-PK8MSS/2022|2022-11-01|2022-11-24	99.0885023960323	exact
hCoV-19/Spain/IB-HUSE-07234/2022|2022-11-15|2022-11-21	97.4224375799179	exact
hCoV-19/USA/NY-PRL-221111_01C11/2022|2022-11-09|2022-11-20	97.1959788857883	exact
hCoV-19/USA/NY-PRL-221116_00M11/2022|2022-11-14|2022-11-27	99.1738035264484	exact
hCoV-19/Denmark/DCGC-611923/2022|2022-11-08|2022-11-18	99.8352387357095	exact
hCoV-19/France/HDF-HCL722004305601/2022|2022-11-07|2022-12-01	99.493186547627	exact
hCoV-19/USA/CA-CDPH-FS48079544/2022|2022-11-15|2022-12-21	98.5858926763415	exact
hCoV-19/Germany/TH-RKI-I-1031597/2022|2022-11-03|2022-11-24	96.4238856181665	exact
hCoV-19/Spain/VC-CVA_ALIC-115519/2022|2022-11-08|2022-12-01	98.3463852384633	exact
hCoV-19/Australia/NSW-SAVID-15465/2022|2022-11-30|2022-12-30	87.137073052566	exact
hCoV-19/SouthKorea/KDCA179011/2022|2022-11-27|2022-12-30	99.2401573479474	exact
hCoV-19/Australia/VIC-VIDRL-00004137/2022|2022-11-20|2023-06-22	99.0082979154017	exact
hCoV-19/USA/WA-UW-22110500314/2022|2022-11-05|2022-12-02	99.3864822723883	exact
hCoV-19/USA/NC-ECU-116129321/2022|2022-11-22|2023-01-04	99.8554961857714	exact
hCoV-19/Japan/TKYhug12028/2022|2022-11-14|2022-12-27	99.8753998989729	exact
hCoV-19/Slovakia/BA_22_00041440/2022|2022-11-19|2023-01-07	98.8939906827094	exact
hCoV-19/SouthKorea/KDCA160028/2022|2022-11-04|2022-11-25	98.9040543266321	exact
hCoV-19/USA/CA-CDC-LC0926772/2022|2022-11-04|2022-11-15	99.5438453159041	exact
hCoV-19/Sweden/01_SE100_22CS510393/2022|2022-11-29|2022-12-13	98.6930294906166	exact
hCoV-19/Germany/NW-RKI-I-1038614/2022|2022-11-20|2022-12-02	99.4005653758387	exact
hCoV-19/USA/NC-ECU-115831337/2022|2022-11-02|2022-12-01	99.1087766858692	exact
hCoV-19/Denmark/DCGC-614320/2022|2022-11-19|2022-11-25	99.3274300392051	exact
hCoV-19/USA/CA-CDPH-7000020895/2022|2022-11-21|2023-03-09	98.6435214719807	exact
hCoV-19/USA/CA-CDPH-FS47560966/2022|2022-11-29|2022-12-30	99.6521210483653	exact
hCoV-19/USA/IL-ASC-210782849/2022|2022-11-16|2022-12-09	99.3101823810485	exact
hCoV-19/Austria/LB-R00113-S201/2022|2022-11-23|2022-11-28	97.3903685768093	exact
hCoV-19/Thailand/DMSc-13067/2022|2022-11-12|2023-02-06	99.1335303600215	exact
hCoV-19/USA/NY-Wadsworth-22058058-01/2022|2022-11-11|2023-01-13	99.6799514873833	exact
hCoV-19/Austria/AGES-1154616/2022|2022-11-21|2023-01-18	99.8919357017425	parent
hCoV-19/USA/UT-UPHL-221122426465/2022|2022-11-09|2022-11-28	96.9615488034418	exact
hCoV-19/Portugal/PT44058/2022|2022-11-04|2022-11-21	98.7210554658051	exact
hCoV-19/Germany/SN-RKI-I-1039153/2022|2022-11-23|2022-12-02	99.2067778302842	exact
hCoV-19/USA/CA-CDPH-FS25392302/2022|2022-11-01|2022-11-17	99.3684139421778	exact
hCoV-19/France/IDF-SLS-762211080053/2022|2022-11-24|2023-01-02	98.5184679456544	exact
hCoV-19/Austria/MUIV-0595/2022|2022-11-02|2022-12-21	99.0583549900435	exact
hCoV-19/USA/RI-RISHL-119149/2022|2022-11-22|2022-12-13	99.7378679930098	exact
hCoV-19/NewZealand/22ZA4163/2022|2022-11-14|2022-11-30	99.9527856468366	exact
hCoV-19/Brazil/AM-FIOCRUZ-ILMD2206468/2022|2022-11-01|2022-12-21	86.2181336773142	exact
hCoV-19/Portugal/PT44600/2022|2022-11-29|2022-12-11	98.8356832789313	exact
hCoV-19/USA/KS-CDC-LC0949810/2022|2022-11-30|2022-12-15	99.8685009103783	exact
hCoV-19/Sweden/C-03_SE600_000200497262N2/2022|2022-11-28|2023-07-19	99.647355163728	exact
hCoV-19/USA/NY-PRL-221116_00C12/2022|2022-11-13|2022-11-27	99.4390514258842	exact
hCoV-19/Germany/BW-RKI-I-1037993/2022|2022-11-22|2022-12-02	99.8919867683791	exact
hCoV-19/Italy/VEN-ULSS3GEN-7811474182_VE/2022|2022-11-07|2022-11-17	99.0587286112885	exact
hCoV-19/Slovakia/TN_22_00002326/2022|2022-11-10|2022-11-29	99.5676943699732	exact
hCoV-19/Germany/HH-RKI-I-1029802/2022|2022-11-13|2022-11-24	99.2844123405117	exact
hCoV-19/Germany/BY-RKI-I-1041741/2022|2022-11-24|2022-12-08	99.5592638697305	exact
hCoV-19/USA/NY-PRL-221130_00B07/2022|2022-11-29|2022-12-11	98.5256582482536	exact
hCoV-19/France/NAQ-cerba-22S0343803/2022|2022-11-28|2022-12-30	98.5221509421288	exact
hCoV-19/Spain/MD-HRYC-47518031/2022|2022-11-23|2022-12-05	99.9931738284583	exact
hCoV-19/Singapore/15308/2022|2022-11-14|2022-12-13	99.5570618435623	exact
hCoV-19/France/ARA-HCL722004312501/2022|2022-11-14|2022-12-01	98.8890380613546	exact
hCoV-19/USA/MO-IVY-D13J49W6/2022|2022-11-20|2023-02-02	96.9345178006595	exact
hCoV-19/USA/AZ-CDC-LC0938199/2022|2022-11-13|2022-11-29	99.692811796027	exact
hCoV-19/Mauritius/N52365/2022|2022-11-15|2023-03-06	93.9609056959257	exact
hCoV-19/Canada/ON-PHL-22-52839/2022|2022-11-19|2022-11-28	99.8283637342667	exact
hCoV-19/SouthKorea/KDCA167958/2022|2022-11-22|2022-12-16	98.9175015128084	exact
hCoV-19/England/PHEC-YY8QZ98/2022|2022-11-17|2022-12-05	99.6575342465753	exact
hCoV-19/Germany/SN-RKI-I-1083901/2022|2022-11-24|2023-01-20	99.4927098031311	exact
hCoV-19/Germany/BE-ChVir41088/2022|2022-11-29|2023-01-27	99.5407615982837	exact
hCoV-19/Australia/QLD0x0122E3/2022|2022-11-02|2022-11-17	98.6874873796863	exact
hCoV-19/USA/CA-CDPH-500091134/2022|2022-11-30|2023-03-07	98.8665325285044	exact
hCoV-19/CzechRepublic/NRL_s7148/2022|2022-11-16|2022-12-23	99.4041005958994	exact
hCoV-19/USA/NC-ECU-116202800/2022|2022-11-28|2023-01-04	98.4776371308017	exact
hCoV-19/USA/AK-PHL23820/2022|2022-11-17|2022-12-13	96.2021058297171	exact
hCoV-19/Singapore/14937/2022|2022-11-11|2022-11-21	99.1756947715497	exact
hCoV-19/Japan/TKYkbm60819/2022|2022-11-17|2022-12-16	98.1224764468371	exact
hCoV-19/Denmark/DCGC-620045/2022|2022-11-30|2022-12-10	99.8920596370505	exact
hCoV-19/USA/IN-CDC-LC0932528/2022|2022-11-07|2022-11-22	99.6425653594771	exact
hCoV-19/Denmark/DCGC-608462/2022|2022-11-05|2022-11-10	99.764919232965	exact
hCoV-19/Belgium/LHUB-ULB_12061834/2022|2022-11-08|2022-11-21	91.7476055578039	exact
hCoV-19/France/NOR-HMN-22112090349/2022|2022-11-07|2022-11-29	98.8976272097869	exact
hCoV-19/USA/NM-CDC-2-6686324/2022|2022-11-14|2023-01-25	99.3517616632519	exact
hCoV-19/USA/NC-CDC-LC0941339/2022|2022-11-23|2022-12-06	99.9932628174897	exact
hCoV-19/Germany/SN-RKI-I-1059101/2022|2022-11-22|2022-12-16	99.3885641335752	exact
hCoV-19/Denmark/DCGC-608502/2022|2022-11-02|2022-11-10	99.2873710040674	exact
hCoV-19/Slovenia/237030/2022|2022-11-15|2022-12-21	98.8030978643511	exact
hCoV-19/Switzerland/BE-Risch-1122R14970/2022|2022-11-22|2022-12-07	99.9966200229838	exact
hCoV-19/Germany/BE-RKI-I-1032679/2022|2022-11-14|2022-11-24	95.4191000236303	exact
hCoV-19/Thailand/NIC_SNI_25371/2022|2022-11-03|2022-12-21	99.119386931971	exact
hCoV-19/Australia/NSW-ICPMR-38206/2022|2022-11-21|2022-12-09	98.1756917735952	exact
hCoV-19/Sweden/01_SE100_22CS510039/2022|2022-11-17|2022-11-28	99.0012735438032	exact
hCoV-19/Singapore/14838/2022|2022-11-09|2022-11-21	99.0914272303618	exact
hCoV-19/Slovakia/BA_22_00041286/2022|2022-11-13|2023-01-07	99.4435692018905	exact
hCoV-19/Canada/ON-PHL-22-54491/2022|2022-11-28|2022-12-12	98.5093209502658	exact
hCoV-19/Greece/47440/2022|2022-11-21|2023-01-17	98.8718121938862	exact
hCoV-19/Spain/MD-HRYC-71839893/2022|2022-11-30|2022-12-18	99.4026203244858	exact
hCoV-19/Denmark/DCGC-617387/2022|2022-11-27|2022-12-02	99.1159366701402	exact
hCoV-19/Brazil/PB-LACENPB-250469691/2022|2022-11-07|2023-04-10	98.5114247311828	exact
hCoV-19/England/LSPA-325F407A/2022|2022-11-15|2022-11-23	99.0950074014265	exact
hCoV-19/USA/HI-H2218313/2022|2022-11-25|2022-12-17	99.6695998111999	exact
hCoV-19/Brazil/SC-FIOCRUZ-25198/2022|2022-11-22|2022-12-27	91.7903166111504	exact
hCoV-19/Denmark/DCGC-620657/2022|2022-11-30|2022-12-10	99.8319440709868	exact
hCoV-19/France/ARA-HCL022198172201/2022|2022-11-26|2022-12-09	99.5871652010472	exact
hCoV-19/Indonesia/JK-NIHRD-36526/2022|2022-11-29|2022-12-30	99.3043419814491	exact
hCoV-19/Norway/34913/2022|2022-11-28|2023-03-15	98.2403998784153	exact
hCoV-19/Japan/PG-394256/2022|2022-11-03|2022-11-23	95.0508041181616	exact
hCoV-19/USA/TX-HMH-MCoV-118717/2022|2022-11-24|2022-12-05	99.6804252026777	exact
hCoV-19/Denmark/DCGC-607952/2022|2022-11-04|2022-11-09	99.307749176692	exact
hCoV-19/USA/AZ-CDC-LC0944378/2022|2022-11-21|2022-12-12	99.861012237703	exact
hCoV-19/Sweden/461848106266/2022|2022-11-30|2023-01-11	98.7551727618343	exact
hCoV-19/Greece/Pedy_VirologyCrete-CR618/2022|2022-11-18|2022-12-13	98.2831031818029	exact
hCoV-19/Australia/WA9330/2022|2022-11-17|2022-11-29	99.6357942748221	exact
hCoV-19/USA/IL-C22WGS8754/2022|2022-11-05|2023-01-13	97.0260472610097	exact
hCoV-19/Denmark/DCGC-611309/2022|2022-11-11|2022-11-16	99.7849317830499	exact
hCoV-19/Norway/33458/2022|2022-11-04|2022-12-16	99.354925867135	exact
hCoV-19/Austria/LB-R00110-S117/2022|2022-11-02|2022-11-08	99.650396665322	exact
hCoV-19/Denmark/DCGC-610006/2022|2022-11-08|2022-11-15	98.9135918738017	exact
hCoV-19/CostaRica/INC-7835-772893/2022|2022-11-01|2022-11-28	99.6062992125984	exact
hCoV-19/England/LSPA-325E5F24/2022|2022-11-07|2022-11-15	98.4894361458754	exact
hCoV-19/USA/TX-PHH-SPID1004433468/2022|2022-11-18|2023-01-10	98.5888866383094	exact
hCoV-19/Netherlands/NH-AUMC-034087/2022|2022-11-08|2022-11-19	99.6866930624892	exact
hCoV-19/USA/NY-PRL-221202_00A01/2022|2022-11-30|2022-12-11	99.4822833322127	exact
hCoV-19/Netherlands/GE-RIVM-119541/2022|2022-11-21|2022-12-13	98.5259969712266	exact
hCoV-19/Japan/PG-397316/2022|2022-11-12|2022-11-26	99.3506493506493	exact
hCoV-19/Russia/YAN-RII-MH115111S/2022|2022-11-09|2022-12-09	98.2584969852124	exact
hCoV-19/NewZealand/22ZA3734/2022|2022-11-01|2022-11-30	98.1957372184001	exact
hCoV-19/USA/CA-ASC-210779868/2022|2022-11-04|2022-12-09	99.3837138815922	exact
hCoV-19/Spain/GA-CHUVI-51983672/2022|2022-11-07|2022-11-26	99.4821614714684	exact
hCoV-19/Peru/UCA-INS-40369/2022|2022-11-29|2023-02-24	96.7227397627505	exact
hCoV-19/Germany/BW-RKI-I-1032527/2022|2022-11-15|2022-11-24	98.0017552150138	exact
hCoV-19/Canada/SK-RRPL-549641/2022|2022-11-05|2022-12-16	99.6529766517301	exact
hCoV-19/France/GES-HMN-22122020578/2022|2022-11-28|2022-12-19	98.3790146292248	exact
hCoV-19/Brunei/7722017565/2022|2022-11-25|2022-12-21	99.8152874798495	exact
hCoV-19/Denmark/DCGC-611743/2022|2022-11-08|2022-11-18	99.5601665323664	exact
hCoV-19/Argentina/INEI-122742/2022|2022-11-06|2023-05-05	98.6813850489867	exact
hCoV-19/Peru/LIM-INS-34535/2022|2022-11-16|2022-12-14	99.5739255879491	exact
hCoV-19/Spain/CM-HGUCR-925748/2022|2022-11-07|2022-12-22	99.3329290479078	exact
hCoV-19/France/BRE-ChuBr-2211556127/2022|2022-11-26|2022-12-09	97.2267975394131	exact
hCoV-19/Indonesia/JI-ITD-59703NT/2022|2022-11-09|2022-12-14	98.3934933118236	exact
hCoV-19/PuertoRico/RCMI-29019354/2022|2022-11-01|2023-02-21	99.8653923812088	exact
hCoV-19/Brazil/RS-LACENRS-431804740/2022|2022-11-10|2022-12-06	94.4433273007574	exact
hCoV-19/USA/TX-HMH-M-118947/2022|2022-11-28|2022-12-14	98.5074125121861	exact
hCoV-19/SouthKorea/KDCA175290/2022|2022-11-14|2022-12-30	99.3544699593182	exact
hCoV-19/Russia/KLU-RII-MH114011S/2022|2022-11-22|2022-12-02	97.1906533909953	exact
hCoV-19/Germany/BW-RKI-I-1029942/2022|2022-11-10|2022-11-24	99.9495340308852	exact
hCoV-19/Japan/PG-391501/2022|2022-11-07|2022-12-01	98.6003633672027	exact
hCoV-19/USA/CA-CDC-LC0933852/2022|2022-11-11|2022-11-23	99.2987234042553	exact
hCoV-19/Slovenia/236734/2022|2022-11-14|2022-12-21	99.7715821296607	exact
hCoV-19/Austria/AGES-6051839/2022|2022-11-30|2023-01-18	99.996544336167	exact
hCoV-19/Germany/NI-RKI-I-1041517/2022|2022-11-24|2022-12-08	98.9267570568247	exact
hCoV-19/Peru/LIM-INS-34698/2022|2022-11-17|2022-12-14	98.4640150244819	exact
hCoV-19/Chile/LR-126130/2022|2022-11-07|2022-11-21	99.2001613120043	exact
hCoV-19/Slovenia/23-062077-MB/2022|2022-11-22|2022-12-06	99.2390721373022	exact
hCoV-19/Japan/TKYmbc19925/2022|2022-11-28|2022-12-23	98.5600376812569	exact
hCoV-19/Mexico/JAL_LANGEBIO_IMSS_0689/2022|2022-11-10|2022-12-20	99.647473560517	exact
hCoV-19/Germany/RP-RKI-I-1042642/2022|2022-11-20|2022-12-08	99.8585572842999	exact
hCoV-19/Kazakhstan/ALA-NRL-15609/2022|2022-11-29|2023-01-23	99.1526563550773	exact
hCoV-19/Brazil/ES-LACENES-321322559/2022|2022-11-17|2022-12-01	99.2242074153681	exact
hCoV-19/Australia/VIC-VIDRL-00003223/2022|2022-11-07|2023-06-22	99.8684609936254	exact
hCoV-19/India/GJ-GBRC9895/2022|2022-11-11|2022-12-20	99.1675897022791	exact
hCoV-19/Switzerland/BE-IFIK-221121_os_33/2022|2022-11-08|2022-12-05	99.2125984251968	exact
hCoV-19/Germany/HE-RKI-I-1027297/2022|2022-11-06|2022-11-17	99.2194566346186	exact
hCoV-19/Sweden/01_SE100_22CS509758/2022|2022-11-03|2022-11-14	92.5775752295423	exact
hCoV-19/Australia/SA490093/2022|2022-11-29|2022-12-20	98.2332155477032	exact
hCoV-19/Denmark/DCGC-610090/2022|2022-11-10|2022-11-16	99.6705771622576	exact
hCoV-19/France/BFC-cerba-22S0342950/2022|2022-11-28|2022-12-30	99.6508778408137	exact
hCoV-19/Australia/QLD0x0128CE/2022|2022-11-29|2022-12-12	99.6680080482897	exact
hCoV-19/USA/CA-CDPH-FS48074157/2022|2022-11-09|2022-11-22	99.5136449608214	exact
hCoV-19/USA/CA-HLX-STM-2Z28DGNCS/2022|2022-11-29|2023-01-03	92.8597792168574	exact
hCoV-19/USA/NY-PRL-221104_01K18/2022|2022-11-03|2022-11-11	99.4256541161455	exact
hCoV-19/Germany/NW-RKI-I-1032044/2022|2022-11-09|2022-11-24	99.40249130743	exact
hCoV-19/USA/CA-CDPH-500088670/2022|2022-11-19|2023-02-28	99.1014639071176	exact
hCoV-19/USA/NJ-PHEL-V22051223/2022|2022-11-19|2022-12-08	99.7402685016528	exact
hCoV-19/SouthKorea/KDCA160562/2022|2022-11-06|2022-11-25	93.9479334406871	exact
hCoV-19/Netherlands/LI-RIVM-119716/2022|2022-11-23|2022-12-13	99.0140655494986	exact
hCoV-19/Austria/AGES-722711/2022|2022-11-01|2023-01-18	99.9793423997246	exact
hCoV-19/USA/IL-RIPHL_121064_G/2022|2022-11-14|2022-12-08	99.1033808608892	exact
hCoV-19/Germany/BY-RKI-I-1041062/2022|2022-11-15|2022-12-02	99.8017872740711	exact
hCoV-19/Canada/QC-L00552942001/2022|2022-11-15|2022-12-07	99.4953742640875	exact
hCoV-19/NewZealand/22YA4890/2022|2022-11-28|2023-01-08	99.9662686365783	exact
hCoV-19/Austria/AGES-1158170/2022|2022-11-28|2023-01-18	99.9965549316154	exact
hCoV-19/Japan/PG-395246/2022|2022-11-05|2022-11-23	99.0411143260884	exact
hCoV-19/Norway/Ahus-4502/2022|2022-11-08|2022-11-18	99.8352608929532	exact
hCoV-19/USA/CA-CDPH-FS48079157/2022|2022-11-21|2022-12-21	99.3316989622863	exact
hCoV-19/England/PHEC-YY8QRBZ/2022|2022-11-11|2022-11-28	99.1271653014637	exact
hCoV-19/Chile/ML-132917/2022|2022-11-28|2022-12-16	99.324415165367	exact
hCoV-19/SouthKorea/KDCA175456/2022|2022-11-18|2022-12-30	99.1024908400282	exact
hCoV-19/USA/CA-HLX-STM-HT4GXSJP6/2022|2022-11-21|2022-12-21	98.6412587647197	exact
hCoV-19/Reunion/ChuReu-722120543401/2022|2022-11-28|2023-01-05	99.9122984551036	exact
hCoV-19/Belgium/AZDelta-2245-04735/2022|2022-11-23|2022-11-29	99.07133243607	exact
hCoV-19/Canada/ON-PHL-22-51372/2022|2022-11-05|2022-11-21	98.6371895820715	exact
hCoV-19/Croatia/HZJZ_1450/2022|2022-11-23|2022-12-20	99.3335352923357	exact
hCoV-19/Germany/SN-RKI-I-1037320/2022|2022-11-10|2022-12-02	98.7865138323977	exact
hCoV-19/Indonesia/JK-FK_UNMUL-WGS-0126/2022|2022-11-21|2022-12-21	99.3986667582984	exact
hCoV-19/USA/AZ-ASC-210780316/2022|2022-11-06|2022-12-09	98.7415034659129	exact
hCoV-19/Brazil/SP-IB-849/2022|2022-11-29|2023-01-25	96.0995292535306	exact
hCoV-19/Canada/ON-PHL-22-53799/2022|2022-11-24|2022-12-05	99.6836933844808	exact
hCoV-19/England/LSPA-32605D23/2022|2022-11-29|2022-12-09	99.4379942789837	exact
hCoV-19/Japan/TKYkbm58392/2022|2022-11-08|2022-12-03	98.9735478225752	exact
hCoV-19/Sweden/SUS0018028/2022|2022-11-22|2022-12-06	96.311337853259	exact
hCoV-19/Italy/EMR_AUSLRomagna_C128-22-01/2022|2022-11-29|2022-12-15	99.5540841835011	exact
hCoV-19/Malaysia/IMR_LF00384/2022|2022-11-09|2022-11-22	99.9426682854445	exact
hCoV-19/Germany/BE-ChVir40237/2022|2022-11-08|2023-01-27	99.3194314067319	exact
hCoV-19/USA/OR-OHSU-223500079/2022|2022-11-19|2023-01-05	99.4131336638672	exact
hCoV-19/USA/NC-CDC-LC0941530/2022|2022-11-25|2022-12-06	99.9353081375553	exact
hCoV-19/Mexico/CMX_CIAD-IMSS_202201113734/2022|2022-11-01|2022-11-28	97.408851958623	exact
hCoV-19/USA/TX-PHH-SPID1004433190/2022|2022-11-02|2022-12-06	98.9063705592271	exact
hCoV-19/Brazil/PB-FIOCRUZ-25891/2022|2022-11-25|2023-03-03	98.436764607006	exact
hCoV-19/France/ARA-HCL722004313801/2022|2022-11-13|2022-12-01	99.4469026548673	exact
hCoV-19/USA/MD-HP40466-PIDLLRFEVV/2022|2022-11-02|2022-11-18	99.0171654779374	exact
hCoV-19/USA/CT-Yale-23248/2022|2022-11-30|2022-12-20	99.1285622960197	exact
hCoV-19/Denmark/DCGC-615935/2022|2022-11-24|2022-11-30	99.5696032279758	exact
hCoV-19/England/PHEC-YY8X8NO/2022|2022-11-21|2022-12-05	99.5870404566057	exact
hCoV-19/USA/FL-TGH-4399/2022|2022-11-22|2022-12-23	98.4913648276326	exact
hCoV-19/England/PHEC-YY8PEP7/2022|2022-11-04|2022-11-21	99.6676290874908	exact
hCoV-19/USA/UT-UPHL-221125722594/2022|2022-11-15|2022-11-29	98.4739495798319	exact
hCoV-19/USA/WA-CDC-UW22110684801/2022|2022-11-06|2022-11-18	99.0326603525565	exact
hCoV-19/France/CVL-HCL722004347601/2022|2022-11-21|2022-12-09	99.550245015775	exact
hCoV-19/NewZealand/22ZA4592/2022|2022-11-25|2022-12-09	99.9156715914457	exact
hCoV-19/Germany/BW-RKI-I-1038289/2022|2022-11-23|2022-12-02	99.2867476365104	exact
hCoV-19/USA/WI-MCRI-012172/2022|2022-11-11|2023-01-12	98.9937741881205	exact
hCoV-19/Denmark/DCGC-612389/2022|2022-11-15|2022-11-22	95.8515430646137	exact
hCoV-19/France/ARA-HCL022184049501/2022|2022-11-03|2022-12-01	99.5401758743371	exact
hCoV-19/USA/CA-HLX-STM-WG2255CQJ/2022|2022-11-29|2023-01-03	98.6336321213952	exact
hCoV-19/Japan/PG-394942/2022|2022-11-11|2022-11-24	98.570082766974	exact
hCoV-19/Germany/NI-RKI-I-1043373/2022|2022-11-27|2022-12-08	99.9358671437251	exact
hCoV-19/Canada/AB-ABPHL-88518/2022|2022-11-28|2023-01-05	99.5751138088012	exact
hCoV-19/Denmark/DCGC-612444/2022|2022-11-14|2022-11-22	98.319698564106	exact
hCoV-19/USA/IL-11102022052/2022|2022-11-04|2022-11-17	99.1193573325266	exact
hCoV-19/Singapore/15702/2022|2022-11-21|2022-12-06	99.6748784984079	exact
hCoV-19/Germany/NW-RKI-I-1096966/2022|2022-11-02|2023-02-03	99.2066148901982	exact
hCoV-19/Germany/BW-RKI-I-1026328/2022|2022-11-08|2022-11-17	99.2742861000472	exact
hCoV-19/Japan/PG-395451/2022|2022-11-09|2022-11-24	99.6870688784952	exact
hCoV-19/Denmark/DCGC-612039/2022|2022-11-14|2022-11-20	99.2161216525367	exact
hCoV-19/Beijing/BJCDC-2742/2022|2022-11-12|2023-01-25	99.3932282936641	parent
hCoV-19/Italy/FVG-PN-65342396/2022|2022-11-02|2022-11-24	96.1526799851767	exact
hCoV-19/Germany/SN-RKI-I-1037004/2022|2022-11-10|2022-12-02	98.8546285100094	exact
hCoV-19/Canada/ON-PHL-22-51695/2022|2022-11-09|2022-11-21	99.589474392624	exact
hCoV-19/Italy/LOM_PM_25857970/2022|2022-11-17|2022-11-22	98.6827551533434	exact
hCoV-19/Germany/BW-RKI-I-1043656/2022|2022-11-28|2022-12-08	99.4531830149193	exact
hCoV-19/USA/VA-ASC-210782863/2022|2022-11-16|2022-12-09	95.6959956415146	exact
hCoV-19/Netherlands/NH-AUMC-033937/2022|2022-11-04|2022-11-14	99.9898833209685	exact
hCoV-19/Singapore/14929/2022|2022-11-11|2022-11-21	99.7511433952112	exact
hCoV-19/Canada/ON-PHL-22-52581/2022|2022-11-18|2022-11-28	98.7112187899589	exact
hCoV-19/Germany/RP-RKI-I-1041411/2022|2022-11-15|2022-12-02	98.5182191688557	exact
hCoV-19/USA/MA-ASC-210785439/2022|2022-11-28|2022-12-28	98.6605937921727	exact
hCoV-19/SouthKorea/KDCA163891/2022|2022-11-11|2022-12-02	95.2606316920082	exact
hCoV-19/Switzerland/GE-HUG-39909078/2022|2022-11-29|2022-12-22	97.7314737018988	exact
hCoV-19/France/CVL-ChuTo-9800104964/2022|2022-11-09|2022-12-01	97.8047037200912	exact
hCoV-19/Peru/ANC-INS-34767/2022|2022-11-16|2022-12-19	99.5906040268456	exact
hCoV-19/Denmark/DCGC-607462/2022|2022-11-05|2022-11-09	98.9942480406337	exact
hCoV-19/SouthKorea/KDCA160311/2022|2022-11-05|2022-11-25	99.2256377593778	exact
hCoV-19/NewZealand/22ZA4290/2022|2022-11-20|2022-11-30	99.4164474128044	exact
hCoV-19/SouthKorea/KDCA159818/2022|2022-11-04|2022-11-25	98.7551171062345	exact
hCoV-19/Germany/BE-RKI-I-1043031/2022|2022-11-28|2022-12-08	99.8177276716398	exact
hCoV-19/USA/CA-HLX-STM-XDZ8DBKMS/2022|2022-11-20|2022-12-19	95.1229329487137	exact
hCoV-19/Japan/4GB-393/2022|2022-11-07|2022-11-25	99.7608219639549	exact
hCoV-19/USA/CA-HLX-STM-EG4W9V6HY/2022|2022-11-01|2022-11-30	99.348490445646	exact
hCoV-19/Iceland/L-2394/2022|2022-11-22|2022-11-28	99.7814685314685	exact
hCoV-19/USA/AZ-CDC-LC0943145/2022|2022-11-23|2022-12-08	98.9220059475534	exact
hCoV-19/USA/CA-CDPH-FS48082417/2022|2022-11-17|2022-12-21	99.106513049612	exact
hCoV-19/France/IDF-HMN-22112100082/2022|2022-11-07|2022-11-29	99.2908754831121	exact
hCoV-19/USA/NY-PRL-221121_01C13/2022|2022-11-16|2022-11-27	99.1737480267356	exact
hCoV-19/Russia/TA-RII-MH117833S/2022|2022-11-28|2022-12-12	99.3199557803759	exact
hCoV-19/Germany/NW-RKI-I-1059222/2022|2022-11-22|2022-12-16	99.3248690044337	exact
hCoV-19/USA/CA-CDPH-500089214/2022|2022-11-08|2023-03-07	97.8328692676708	exact
hCoV-19/USA/NY-PRL-221202_01D20/2022|2022-11-30|2022-12-11	99.0318676885841	exact
hCoV-19/USA/MA-CDCBI-CRSP_HSCX4TC5JGAYBAK6/2022|2022-11-21|2022-12-10	99.0952688684058	exact
hCoV-19/Germany/HH-RKI-I-1029644/2022|2022-11-13|2022-11-24	99.3417943698103	exact
hCoV-19/NewZealand/22XA4868/2022|2022-11-07|2022-11-30	92.6244435451234	exact
hCoV-19/Japan/TKYhug12094/2022|2022-11-16|2022-12-27	97.4968879319046	exact
hCoV-19/Lithuania/MB30123/2022|2022-11-08|2022-12-16	99.2640139803737	exact
hCoV-19/SouthKorea/KDCA179208/2022|2022-11-30|2022-12-30	99.3074699119209	exact
hCoV-19/USA/HI-H2218175/2022|2022-11-21|2022-12-13	98.7222278412731	exact
hCoV-19/USA/KY-CDC-LC0932534/2022|2022-11-07|2022-11-22	99.8179243374469	exact
hCoV-19/USA/CA-LACPHL-AF18678/2022|2022-11-30|2023-02-08	95.9859677528166	exact
hCoV-19/USA/LA-EVTL17508/2022|2022-11-16|2022-11-30	99.5368816699107	exact
hCoV-19/Slovenia/234183/2022|2022-11-01|2022-12-21	99.7882068177234	exact
hCoV-19/Chile/VS-130452/2022|2022-11-21|2022-12-16	99.6403965720047	exact
hCoV-19/Sweden/6339555276/2022|2022-11-27|2022-12-12	98.7093304651788	exact
hCoV-19/England/PHEP-YYGBMSY/2022|2022-11-30|2022-12-12	99.8384817282455	exact
hCoV-19/Scotland/SCOT-22253/2022|2022-11-30|2022-12-26	92.1019921389458	exact
hCoV-19/USA/NC-CDC-LC0940401/2022|2022-11-22|2022-12-06	99.99659968037	exact
hCoV-19/Thailand/DMSc-13414/2022|2022-11-30|2023-02-06	99.0862671324913	exact
hCoV-19/Italy/VEN-AOUIVR-2810113442_VR/2022|2022-11-12|2022-11-30	98.9444760915458	exact
hCoV-19/Japan/PG-411029/2022|2022-11-29|2022-12-21	98.0485835408115	exact
hCoV-19/USA/ND-NDDH-20922/2022|2022-11-11|2022-11-22	98.4045065101531	exact
hCoV-19/Beijing/BJCDC-2977/2022|2022-11-21|2023-01-25	99.2839614078731	parent
hCoV-19/PuertoRico/S-5376/2022|2022-11-14|2023-03-23	99.0681244743482	exact
hCoV-19/France/ARA-CHUGA-2119243065/2022|2022-11-24|2022-11-30	99.8886865007084	exact
hCoV-19/USA/NY-Wadsworth-22059413-01/2022|2022-11-26|2022-12-27	98.72135670783	exact
hCoV-19/SouthKorea/KDCA174703/2022|2022-11-06|2022-12-30	94.0893655650069	exact
hCoV-19/USA/CA-CDPH-7000020419/2022|2022-11-07|2023-03-09	98.6854491662184	exact
hCoV-19/Japan/PG-406959/2022|2022-11-22|2022-12-14	98.0048448960366	exact
hCoV-19/Colombia/DC-INS-VG-25895/2022|2022-11-19|2022-12-22	98.9636073261069	exact
hCoV-19/Netherlands/GR-RIVM-119662/2022|2022-11-23|2022-12-13	99.098098603399	exact
hCoV-19/Denmark/DCGC-617471/2022|2022-11-27|2022-12-02	99.5293484838298	exact
hCoV-19/USA/CA-HLX-STM-5ECFYEYR7/2022|2022-11-28|2023-01-03	99.5169082125604	exact
hCoV-19/Sweden/01_SE100_22CS107543/2022|2022-11-09|2022-11-22	99.4973527243482	exact
hCoV-19/NewZealand/22ZA4067/2022|2022-11-08|2022-11-30	98.7183378866066	exact
hCoV-19/Denmark/DCGC-609986/2022|2022-11-09|2022-11-15	92.6890671679366	exact
hCoV-19/USA/CA-CDPH-500087199/2022|2022-11-02|2023-02-28	99.2161216525367	exact
hCoV-19/Finland/THL-20950/2022|2022-11-28|2022-12-13	99.4790091089375	exact
hCoV-19/USA/NY-PRL-221114_02C17/2022|2022-11-12|2022-11-20	93.7573457805836	exact
hCoV-19/Italy/LIG-343487650/2022|2022-11-08|2022-11-16	99.8344538666847	exact
hCoV-19/Netherlands/GE-RIVM-118516/2022|2022-11-08|2022-11-25	98.5731112232879	exact
hCoV-19/USA/CA-HLX-STM-NTYX5JBDR/2022|2022-11-28|2023-01-03	96.8292846597772	exact
hCoV-19/Denmark/DCGC-619806/2022|2022-11-30|2022-12-08	99.4284945875076	exact
hCoV-19/Australia/VIC77125/2022|2022-11-19|2022-12-02	95.0469168900804	exact
hCoV-19/Canada/ON-PHL-22-52627/2022|2022-11-17|2022-11-28	99.327007201023	exact
hCoV-19/Germany/BY-MVP-000018331/2022|2022-11-11|2022-12-23	99.3343195266272	exact
hCoV-19/Netherlands/NH-inBiome-212385/2022|2022-11-25|2022-12-02	99.9931567782112	exact
hCoV-19/NewZealand/22ZA3961/2022|2022-11-05|2022-11-30	99.6491938204142	exact
hCoV-19/Brazil/SC-NVBS26822GENOV044925931681/2022|2022-11-06|2023-01-04	98.8813115194679	exact
hCoV-19/Germany/BW-RKI-I-1027684/2022|2022-11-07|2022-11-17	99.6827111321137	exact
hCoV-19/Indonesia/JB-WJHL-ITB-W04991/2022|2022-11-25|2022-12-21	98.7233756635087	exact
hCoV-19/NewZealand/22XA4995/2022|2022-11-11|2022-11-30	99.538627332121	exact
hCoV-19/Denmark/DCGC-611221/2022|2022-11-09|2022-11-16	99.6134323842818	exact
hCoV-19/Australia/NSW-SAVID-14953/2022|2022-11-15|2022-12-02	99.9761653444108	exact
hCoV-19/France/GES-espacebio-M221123BI036/2022|2022-11-22|2022-12-12	99.0767474652521	exact
hCoV-19/England/PHEP-YYGYC43/2022|2022-11-19|2022-12-05	96.6451308970994	exact
hCoV-19/Greece/45590/2022|2022-11-07|2023-01-16	99.1386008174847	exact
hCoV-19/USA/MI-SHMSU-C06_I_0127_50/2022|2022-11-02|2023-04-11	98.8660071337237	exact
hCoV-19/USA/UT-UPHL-221122235218/2022|2022-11-15|2022-11-28	97.7877147564133	exact
hCoV-19/Peru/ANC-INS-41823/2022|2022-11-26|2023-04-05	91.7907444668008	exact
hCoV-19/Denmark/DCGC-611104/2022|2022-11-09|2022-11-16	99.6744857209974	exact
hCoV-19/Austria/AGES-1156856/2022|2022-11-21|2023-01-18	99.9932373030365	exact
hCoV-19/Brazil/RJ-NVBS27412GENOV852200189418/2022|2022-11-14|2023-01-10	99.0689075630252	exact
hCoV-19/Belgium/UZA-UA-8817857610/2022|2022-11-09|2022-11-28	99.9697092084006	exact
hCoV-19/Brazil/RJ-34944/2022|2022-11-10|2023-02-20	98.6371895820715	exact
hCoV-19/USA/CA-Stanford-113_S05/2022|2022-11-01|2022-11-14	99.6153586611782	exact
hCoV-19/Sweden/38491669XXP/2022|2022-11-04|2022-12-08	96.9844521306961	exact
hCoV-19/Peru/LIM-INS-33445/2022|2022-11-09|2022-11-29	99.5672593089567	exact
hCoV-19/England/PHEP-YYGYR63/2022|2022-11-15|2022-11-28	99.7745474123427	exact
hCoV-19/Germany/NI-RKI-I-1037316/2022|2022-11-09|2022-12-02	98.1938429516232	exact
hCoV-19/Japan/TKYkbm59174/2022|2022-11-12|2022-12-14	98.6878499628955	exact
hCoV-19/Peru/LIM-INS-33974/2022|2022-11-12|2022-12-06	99.480510775212	exact
hCoV-19/Brazil/RJ-LNN10713/2022|2022-11-16|2022-12-22	98.8802958977808	exact
hCoV-19/USA/UT-UPHL-221209936113/2022|2022-11-24|2022-12-14	99.1075955785417	exact
hCoV-19/Indonesia/SR-NIHRD-34745/2022|2022-11-07|2023-01-08	98.7519763178256	exact
hCoV-19/England/QEUH-325FC054/2022|2022-11-18|2022-11-30	99.3673229008918	exact
hCoV-19/England/PHEP-YYF9GH7/2022|2022-11-01|2022-11-16	99.7914143453102	exact
hCoV-19/England/PHEC-YY8OQDR/2022|2022-11-26|2022-12-14	99.1733593198696	exact
hCoV-19/Malaysia/IIUM22349/2022|2022-11-22|2023-05-04	99.9863908546543	exact
hCoV-19/Japan/TKYkbm66463/2022|2022-11-28|2023-01-11	93.8006660163477	exact
hCoV-19/Sweden/22-631981/2022|2022-11-27|2023-02-17	99.9864864864865	exact
hCoV-19/USA/LA-EVTL17749/2022|2022-11-25|2022-12-28	99.2608236536431	exact
hCoV-19/Brazil/RJ-FIOCRUZ-23940/2022|2022-11-15|2022-12-21	98.5741668628308	exact
hCoV-19/Canada/ON-PHL-22-54409/2022|2022-11-28|2022-12-12	99.1923271075215	exact
hCoV-19/Argentina/INEI-122745/2022|2022-11-09|2023-05-05	98.0901963412183	exact
hCoV-19/USA/NY-PRL-221111_01A13/2022|2022-11-04|2022-11-20	98.5002353890645	exact
hCoV-19/France/ARA-HMN-22112290354/2022|2022-11-07|2022-12-12	98.4275250319199	exact
hCoV-19/Germany/SN-RKI-I-1059348/2022|2022-11-17|2022-12-16	99.0856835523883	exact
hCoV-19/Japan/PG-402798/2022|2022-11-21|2022-12-09	99.2968171724648	exact
hCoV-19/Sweden/14442981X5/2022|2022-11-07|2022-12-08	99.4156956244333	exact
hCoV-19/Russia/SMO-CRIE-7791179055/2022|2022-11-14|2022-12-04	99.2341430499325	exact
hCoV-19/Indonesia/JK-NIHRD-WGS-22-31994/2022|2022-11-09|2022-11-28	95.3124474206683	exact
hCoV-19/Brazil/SP-IAL-10077/2022|2022-11-14|2022-12-14	98.0185341196293	exact
hCoV-19/Malaysia/MKAI-6780156/2022|2022-11-15|2023-03-14	99.9415927987357	exact
hCoV-19/Slovenia/17-038860-KR/2022|2022-11-10|2022-12-01	99.1353887399464	exact
hCoV-19/USA/CA-LACPHL-AF16809/2022|2022-11-18|2022-12-14	99.9460298185253	exact
hCoV-19/Austria/AGES-1152260/2022|2022-11-15|2023-01-18	99.8547248217845	exact
hCoV-19/Denmark/DCGC-620135/2022|2022-11-30|2022-12-10	99.2910899072705	exact
hCoV-19/USA/NY-PRL-221104_00I13/2022|2022-11-02|2022-11-11	99.27443735304	exact
hCoV-19/Italy/LOM_Sacco_Var_R43538/2022|2022-11-05|2022-11-16	97.7816558713965	exact
hCoV-19/Brazil/SP-34943/2022|2022-11-14|2023-02-20	98.5261457702403	exact
hCoV-19/USA/NC-ECU-116032224/2022|2022-11-15|2022-12-01	99.135153467865	exact
hCoV-19/Peru/LIM-INS-33337/2022|2022-11-02|2022-11-28	99.1587062175297	exact
hCoV-19/NewZealand/22ZA4505/2022|2022-11-23|2022-12-09	99.2410443230115	exact
hCoV-19/Thailand/DMSc-12976/2022|2022-11-06|2023-02-06	96.9103670618262	parent
hCoV-19/USA/MI-UM-L359256944/2022|2022-11-11|2022-12-01	99.5995692846086	exact
hCoV-19/Germany/ST-RKI-I-1034127/2022|2022-11-16|2022-12-02	99.2024766968402	exact
hCoV-19/India/SK-784088693/2022|2022-11-02|2023-03-30	99.8017939328787	exact
hCoV-19/Japan/PG-399732/2022|2022-11-17|2022-12-02	94.4732238966631	exact
hCoV-19/England/LSPA-325F988C/2022|2022-11-21|2022-11-30	99.3814573137575	exact
hCoV-19/Australia/VIC-VIDRL-00003992/2022|2022-11-14|2023-06-22	98.5057006004183	exact
hCoV-19/Canada/QC-L00552357001A/2022|2022-11-15|2022-11-30	94.2862911366848	exact
hCoV-19/England/LSPA-325FC7F5/2022|2022-11-23|2022-11-29	96.5879265091863	exact
hCoV-19/Germany/HH-RKI-I-1024784/2022|2022-11-06|2022-11-17	98.4601877490376	exact
hCoV-19/Spain/MC-HCUVA-70170852/2022|2022-11-03|2022-11-23	99.11066195048	exact
hCoV-19/HongKong/VZ22354759/2022|2022-11-09|2022-11-24	99.7038831684501	exact
hCoV-19/Denmark/DCGC-614104/2022|2022-11-18|2022-11-24	99.31410127093	exact
hCoV-19/Denmark/DCGC-610346/2022|2022-11-11|2022-11-16	99.6141069091641	exact
hCoV-19/Sweden/01_SE100_22CS107782/2022|2022-11-23|2022-12-13	99.1385089836417	exact
hCoV-19/Germany/HH-hpi-p18684/2022|2022-11|2023-01-05	96.3475599387859	exact
hCoV-19/USA/CA-HLX-STM-ZB2PSSBSV/2022|2022-11-07|2022-12-21	99.4094950511659	exact
hCoV-19/Australia/VIC77650/2022|2022-11-27|2022-12-08	99.4600395747392	exact
hCoV-19/USA/OH-ASC-210780273/2022|2022-11-05|2022-12-09	95.7155477031802	exact
hCoV-19/SouthKorea/KDCA160813/2022|2022-11-07|2022-11-25	98.9957343902193	exact
hCoV-19/Sweden/SUS0017670/2022|2022-11-13|2022-11-28	97.8881737731295	exact
hCoV-19/Sweden/01_SE100_22CS510382/2022|2022-11-29|2022-12-13	97.985384821668	exact
hCoV-19/Japan/TKYmbc16430/2022|2022-11-15|2022-12-15	98.5835884668439	exact
hCoV-19/Brazil/BA-LACEN-BA-2208-292701700/2022|2022-11-18|2022-12-05	99.3246194684318	exact
hCoV-19/Germany/BY-RKI-I-1041034/2022|2022-11-15|2022-12-02	99.6673722407015	exact
hCoV-19/Indonesia/JB-WJHL-ITB-C50765/2022|2022-11-22|2022-12-21	99.1263147283175	exact
hCoV-19/Switzerland/GE-HUG-39851588/2022|2022-11-23|2022-12-09	96.7098402018503	exact
hCoV-19/Wales/PHWC-PK8Z11/2022|2022-11-14|2022-12-02	98.4337187415972	exact
hCoV-19/Germany/SN-RKI-I-1084007/2022|2022-11-24|2023-01-20	99.7347391041569	exact
hCoV-19/Japan/TKYkbm59707/2022|2022-11-14|2022-12-14	99.0747905662282	exact
hCoV-19/Sweden/62357463/2022|2022-11-04|2022-12-16	99.8810009519924	exact
hCoV-19/Australia/NSW-SAVID-15271/2022|2022-11-27|2022-12-18	95.6115496188356	exact
hCoV-19/Japan/TKYmbc19035/2022|2022-11-25|2022-12-23	98.6676984153686	exact
hCoV-19/Indonesia/JI-ITD-59664NT/2022|2022-11-14|2022-12-14	99.3143778987699	exact
hCoV-19/Thailand/NIC_CMI_26027/2022|2022-11-25|2022-12-27	97.8817299205649	exact
hCoV-19/Sweden/SUS0017352/2022|2022-11-03|2022-11-14	99.5441900995408	exact
hCoV-19/Japan/TKYS27632/2022|2022-11-22|2023-02-06	99.5562876063061	exact
hCoV-19/Italy/EMR_AUSLRomagna_C124-22-10/2022|2022-11-29|2022-12-06	99.0475547149419	exact
hCoV-19/Latvia/8309295/2022|2022-11-08|2023-01-24	99.5382074358715	exact
hCoV-19/Romania/B-541772/2022|2022-11-09|2022-11-21	99.6050766218862	exact
hCoV-19/Latvia/8323887/2022|2022-11-09|2023-01-24	99.5011292007955	exact
hCoV-19/USA/NY-PRL-221114_02H10/2022|2022-11-13|2022-11-20	98.1958676297665	exact
hCoV-19/USA/OK-PHL-0023384/2022|2022-11-07|2022-11-29	99.3071904217394	exact
hCoV-19/Australia/VIC76662/2022|2022-11-15|2022-11-26	99.4905654053692	exact
hCoV-19/USA/MI-MDHHS-SC43148/2022|2022-11-25|2022-12-07	96.8374659354708	exact
hCoV-19/Luxembourg/LNS8508491/2022|2022-11-18|2022-11-30	99.3318260047919	exact
hCoV-19/Spain/AN-CBA-30794/2022|2022-11-04|2023-03-14	98.9177561926528	exact
hCoV-19/Japan/PG-393247/2022|2022-11-02|2022-12-01	99.9057968576523	exact
hCoV-19/Germany/NW-RKI-I-1041705/2022|2022-11-21|2022-12-08	99.7677862287137	exact
hCoV-19/Australia/WA-9585/2022|2022-11-24|2022-12-12	99.4986528426725	exact
hCoV-19/Germany/HE-RKI-I-1027292/2022|2022-11-04|2022-11-17	99.2868383165366	exact
hCoV-19/Israel/CVL-8012595/2022|2022-11-02|2023-01-31	99.0013404825737	exact
hCoV-19/Brazil/PE-34697/2022|2022-11-06|2023-02-20	98.9972407295242	exact
hCoV-19/Mexico/YUC_LANGEBIO_IMSS_0509/2022|2022-11-23|2022-12-20	99.6607892527288	exact
hCoV-19/Japan/TKYkbm63567/2022|2022-11-24|2022-12-27	99.131985331225	exact
hCoV-19/SouthKorea/KDCA167285/2022|2022-11-18|2022-12-16	93.7800827062572	exact
hCoV-19/Peru/PUN-INS-37024/2022|2022-11-30|2023-01-12	99.3496698065771	exact
hCoV-19/Germany/HH-hpi-p18781/2022|2022-11|2023-01-05	99.3781512605042	exact
hCoV-19/USA/NC-CDC-LC0943536/2022|2022-11-29|2022-12-12	99.8710553104852	exact
hCoV-19/USA/CT-CDC-LC0945712/2022|2022-11-27|2022-12-12	99.9897463941486	exact
hCoV-19/Denmark/DCGC-614160/2022|2022-11-18|2022-11-24	99.185897867187	exact
hCoV-19/Peru/JUN-INS-36610/2022|2022-11-29|2023-01-09	99.8320964438027	exact
hCoV-19/NewZealand/22ZA4833/2022|2022-11-30|2023-01-08	98.9714015917982	exact
hCoV-19/Indonesia/BT-BRIN-238/2022|2022-11-18|2023-01-16	99.9209713341476	exact
hCoV-19/Brazil/AP-FIOCRUZ-25283/2022|2022-11-17|2022-12-27	99.4583683767872	exact
hCoV-19/Austria/AGES-1151431/2022|2022-11-14|2023-01-18	99.9965567109703	exact
hCoV-19/Israel/ICH-741192098/2022|2022-11-17|2022-11-27	99.4824051356166	exact
hCoV-19/USA/VT-025998/2022|2022-11-04|2023-01-18	93.5325392018305	exact
hCoV-19/USA/CA-SEARCH-218547/2022|2022-11-21|2023-01-21	98.7950180578526	exact
hCoV-19/Philippines/PGCV_0042_4721/2022|2022-11-12|2023-02-22	99.1545042778057	exact
hCoV-19/USA/AK-PHL23761/2022|2022-11-02|2022-12-13	99.7175236237684	exact
hCoV-19/Germany/HB-RKI-I-1031722/2022|2022-11-05|2022-11-24	98.8261729885636	exact
hCoV-19/USA/CA-CDC-LC0942769/2022|2022-11-23|2022-12-08	99.9932276852228	exact
hCoV-19/SouthKorea/KDCA179255/2022|2022-11-30|2022-12-30	97.2772194023328	exact
hCoV-19/Germany/BW-RKI-I-1039271/2022|2022-11-22|2022-12-02	98.9872734024238	exact
hCoV-19/Japan/PG-393103/2022|2022-11-01|2022-11-22	99.2128632938644	exact
hCoV-19/Brunei/7722016835/2022|2022-11-14|2022-12-18	99.7649744829439	exact
hCoV-19/USA/NJ-CDC-LC0931786/2022|2022-11-14|2022-11-22	98.8286524439644	exact
hCoV-19/Denmark/DCGC-607368/2022|2022-11-03|2022-11-09	97.1391111409937	exact
hCoV-19/France/OCC-HCL722004324301/2022|2022-11-21|2022-12-09	99.5166325400289	exact
hCoV-19/France/GES-HMN-22112240364/2022|2022-11-21|2022-12-07	99.6301277740417	exact
hCoV-19/USA/CA-ASC-210779590/2022|2022-11-05|2022-12-09	99.3443625369433	exact
hCoV-19/Thailand/NIC_CBI_26874/2022|2022-11-30|2023-01-10	97.6948150139454	exact
hCoV-19/Germany/ST-RKI-I-1044144/2022|2022-11-24|2022-12-08	98.6633362586917	exact
hCoV-19/Brazil/SP-34819/2022|2022-11-04|2023-02-20	98.9770509455549	exact
hCoV-19/Wales/PHWC-PKEMSW/2022|2022-11-14|2022-12-19	91.941539286672	exact
hCoV-19/Germany/SN-RKI-I-1059060/2022|2022-11-16|2022-12-16	99.2470335137316	exact
hCoV-19/Japan/TKYhug12757/2022|2022-11-22|2023-01-13	98.6841662460037	exact
hCoV-19/Austria/LB-R00111-S208/2022|2022-11-08|2022-11-14	99.9361494774339	exact
hCoV-19/NewZealand/22YA4493/2022|2022-11-20|2022-11-30	99.9257834902	exact
hCoV-19/USA/NJ-PHEL-V22049984/2022|2022-11-14|2022-11-29	97.2844580708197	exact
hCoV-19/USA/WA-CDC-UW22110893800/2022|2022-11-08|2022-11-21	95.7422479316607	exact
hCoV-19/Denmark/DCGC-612604/2022|2022-11-14|2022-11-22	99.6761789111516	exact
hCoV-19/Denmark/DCGC-612080/2022|2022-11-14|2022-11-20	99.7916806666219	exact
hCoV-19/Peru/LIM-INS-33431/2022|2022-11-07|2022-11-29	98.5875800986345	exact
hCoV-19/Brazil/RJ-LNN10560/2022|2022-11-16|2022-12-22	99.2302521008403	exact
hCoV-19/England/PHEP-YYF9WXK/2022|2022-11-08|2022-11-22	98.445386634363	exact
hCoV-19/USA/NY-PRL-221121_00E01/2022|2022-11-17|2022-11-27	98.4586971121558	exact
hCoV-19/USA/IL-ASC-210786032/2022|2022-11-30|2022-12-28	96.3660201028675	exact
hCoV-19/Denmark/DCGC-616905/2022|2022-11-26|2022-12-01	93.1097130168556	exact
hCoV-19/USA/CA-CDPH-FS48082574/2022|2022-11-23|2022-12-21	99.6149689273169	exact
hCoV-19/Greece/47496/2022|2022-11-21|2023-01-17	96.9797297297297	exact
hCoV-19/Germany/NW-RKI-I-1039191/2022|2022-11-23|2022-12-02	99.2373110151188	exact
hCoV-19/Germany/BW-RKI-I-1035329/2022|2022-11-17|2022-12-02	99.8483469821049	exact
hCoV-19/USA/WI-UW-14185/2022|2022-11-11|2023-02-02	99.9965689974611	exact
hCoV-19/Germany/NW-RKI-I-1057854/2022|2022-11-28|2022-12-16	98.9540029502481	exact
hCoV-19/Japan/TKYhug12065/2022|2022-11-15|2022-12-27	99.2295528715136	exact
hCoV-19/USA/UT-UPHL-221209785951/2022|2022-11-29|2022-12-14	99.1096327655142	exact
hCoV-19/Portugal/PT44557/2022|2022-11-25|2022-12-11	99.9023831964454	exact
hCoV-19/Denmark/DCGC-614438/2022|2022-11-18|2022-11-25	99.5351970360391	exact
hCoV-19/USA/MA-IVY-D13J41N4/2022|2022-11-08|2023-01-26	98.5698903021738	exact
hCoV-19/Peru/ANC-INS-34990/2022|2022-11-18|2022-12-19	95.0581687732591	exact
hCoV-19/USA/IL-C22WGS8688/2022|2022-11-09|2023-01-13	99.1094532378936	exact
hCoV-19/USA/UT-UPHL-221118939395/2022|2022-11-07|2022-11-22	98.8299768012642	exact
hCoV-19/Canada/ON-PHL-22-52004/2022|2022-11-10|2022-11-21	99.1917559102849	exact
hCoV-19/Israel/ICH-741191994/2022|2022-11-17|2022-11-27	98.6451152840504	exact
hCoV-19/USA/MA-CDCBI-CRSP_OW56F3QFNFSZB64F/2022|2022-11-30|2022-12-14	96.8436447739873	exact
hCoV-19/USA/NC-ECU-116225738/2022|2022-11-30|2023-01-04	99.4656719427362	exact
hCoV-19/Colombia/DC-INS-VG-25838/2022|2022-11-18|2022-12-15	99.091459721381	exact
hCoV-19/USA/HI-H2217603/2022|2022-11-01|2022-11-19	99.2429595235692	exact
hCoV-19/Slovakia/BA_22_00041194/2022|2022-11-09|2022-12-07	99.6044648543559	exact
hCoV-19/USA/TX-CDC-LC0934746/2022|2022-11-10|2022-11-23	99.8482651650538	exact
hCoV-19/USA/NY-PRL-221114_02D18/2022|2022-11-12|2022-11-20	98.2267598065556	exact
hCoV-19/Canada/BC-BCCDC-559237/2022|2022-11-21|2023-03-08	99.5433789954338	exact
hCoV-19/USA/CA-HLX-STM-ZRZJ5PR6Q/2022|2022-11-10|2022-12-19	99.5542596688786	exact
hCoV-19/Germany/NW-RKI-I-1034037/2022|2022-11-05|2022-12-02	99.8988195615514	exact
hCoV-19/Hungary/119199-UPL22-005838/2022|2022-11-15|2022-12-22	98.9560532076107	exact
hCoV-19/Japan/TMDU_No573/2022|2022-11-22|2022-12-15	99.8857027599422	exact
hCoV-19/Denmark/DCGC-616568/2022|2022-11-24|2022-12-01	99.5159501159703	exact
hCoV-19/Austria/LB-R00114-S165/2022|2022-11-28|2022-12-05	99.1159961009714	exact
hCoV-19/Brazil/AM-FIOCRUZ-ILMD2206591/2022|2022-11-08|2022-12-21	99.2838961479722	exact
hCoV-19/Denmark/DCGC-610093/2022|2022-11-10|2022-11-16	99.7449065216662	exact
hCoV-19/Scotland/SCOT-21285/2022|2022-11-09|2022-12-05	98.9050114201263	exact
hCoV-19/Ireland/MH-Enfer-181122003_D1/2022|2022-11-18|2022-12-05	98.0068566819037	exact
hCoV-19/USA/CA-CDC-STM-AG9DUENC2/2022|2022-11-26|2022-12-12	99.6411683825749	exact
hCoV-19/Canada/BC-BCCDC-559505/2022|2022-11-28|2023-03-08	99.7024413336038	exact
hCoV-19/USA/KY-CDC-LC0947521/2022|2022-11-25|2022-12-13	99.9965726428351	exact
hCoV-19/USA/CA-CDPH-FS48102652/2022|2022-11-27|2022-12-21	99.5263847368244	exact
hCoV-19/France/PAC-HCL722004352101/2022|2022-11-21|2022-12-09	99.2413816253231	exact
hCoV-19/HongKong/HKU-841/2022|2022-11-08|2022-12-30	99.1688538932633	exact
hCoV-19/Russia/SPE-RII-MH121172S/2022|2022-11-25|2022-12-27	97.3532177885261	exact
hCoV-19/USA/UT-UPHL-221118464876/2022|2022-11-06|2022-11-22	98.8370138818863	exact
hCoV-19/Brazil/PE-34784/2022|2022-11-11|2023-02-20	99.8990408884402	exact
hCoV-19/USA/IL-CDC-STM-GHPEQWQ25/2022|2022-11-11|2022-11-29	99.00006710959	exact
hCoV-19/Indonesia/JB-BHL-ITB-N1524/2022|2022-11-04|2022-11-18	99.9930695127867	exact
hCoV-19/Italy/EMR_AUSLRomagna_C118-22-20/2022|2022-11-15|2022-12-03	91.6517449913848	exact
hCoV-19/PapuaNewGuinea/PNG8408/2022|2022-11-09|2023-01-17	96.4451002750017	exact
hCoV-19/USA/NY-URMC-N5S1I166-1/2022|2022-11-03|2023-08-05	98.8521949254934	exact
hCoV-19/Germany/SN-RKI-I-1027549/2022|2022-11-07|2022-11-17	99.7983193277311	exact
hCoV-19/Philippines/PGCV_0042_4659/2022|2022-11-11|2023-02-22	98.950016772895	exact
hCoV-19/env/USA/CA-SEARCH-216736/2022|2022-11-21|2023-01-21	96.8240053944707	exact
hCoV-19/USA/NY-CUIMC-NP-13175/2022|2022-11-03|2023-01-17	99.9209513335166	exact
hCoV-19/France/OCC-cerba-22S0280812/2022|2022-11-23|2023-01-06	97.7905375910816	exact
hCoV-19/Russia/MAG-CRIE-7789216357/2022|2022-11-07|2022-11-24	99.624539054643	exact
hCoV-19/Brazil/MS-FIOCRUZ-FMS26/2022|2022-11-10|2023-06-14	99.1182904257109	exact
hCoV-19/Peru/AYA-INS-34279/2022|2022-11-12|2022-12-14	99.4601844090528	exact
hCoV-19/SouthKorea/KDCA178790/2022|2022-11-25|2022-12-30	99.2302262260916	exact
hCoV-19/Belgium/AZDelta-2244-07057/2022|2022-11-07|2022-11-18	99.5329301075269	exact
hCoV-19/Denmark/DCGC-609550/2022|2022-11-08|2022-11-15	99.8487344112407	exact
hCoV-19/England/PHEP-YYGY91S/2022|2022-11-28|2022-12-12	97.8798586572438	exact
hCoV-19/England/PHEC-YY8QR6H/2022|2022-11-13|2022-11-28	99.1826163005819	exact
hCoV-19/Shanghai/SJTU-234467/2022|2022-11-29|2022-12-29	96.5505670760352	exact
hCoV-19/USA/IA-SHL-2202112/2022|2022-11-06|2022-11-12	99.1229845510356	exact
hCoV-19/USA/UT-UPHL-221125849944/2022|2022-11-09|2022-11-29	98.6758972980239	exact
hCoV-19/Austria/AGES-1154507/2022|2022-11-22|2023-01-18	99.9896708442363	exact
hCoV-19/USA/CA-CCPHL-4070/2022|2022-11-09|2022-12-20	96.508492855217	exact
hCoV-19/USA/NY-MSK-7069/2022|2022-11-16|2022-12-15	98.8992122803474	exact
hCoV-19/Sweden/01_SE100_22CS107417/2022|2022-11-09|2022-11-22	99.3631640690464	exact
hCoV-19/Hungary/119165-UPL22-005846/2022|2022-11-16|2022-12-22	99.1981942526025	exact
hCoV-19/Guatemala/103108-LNS/2022|2022-11-17|2022-12-20	99.7311195509697	exact
hCoV-19/Japan/PG-407200/2022|2022-11-26|2022-12-14	99.1689657492766	exact
hCoV-19/USA/NJ-NYGC-S-OM-19564-RXTF473/2022|2022-11-06|2023-01-03	99.5151841626826	exact
hCoV-19/France/CVL-HCL722004345301/2022|2022-11-21|2022-12-09	99.0379458299812	exact
hCoV-19/USA/NY-PRL-221128_02M07/2022|2022-11-23|2022-12-04	97.4374475230898	exact
hCoV-19/France/ARA-CFD700000325194/2022|2022-11-18|2022-12-05	99.3143513358327	exact
hCoV-19/Denmark/DCGC-636078/2022|2022-11-28|2023-01-11	99.7747823456251	exact
hCoV-19/Japan/PG-396004/2022|2022-11-07|2022-11-25	99.798149705635	exact
hCoV-19/Japan/PG-410357/2022|2022-11-28|2022-12-26	99.3676633816555	exact
hCoV-19/Sweden/3306550564/2022|2022-11-24|2022-12-03	98.827403151564	exact
hCoV-19/SaudiArabia/KAUST619/2022|2022-11-27|2023-03-05	99.6096641765933	exact
hCoV-19/Germany/BY-RKI-I-1041879/2022|2022-11-25|2022-12-08	99.050952413004	exact
hCoV-19/Israel/SMC-7109183/2022|2022-11-12|2022-11-20	98.4505243344985	exact
hCoV-19/Germany/RP-RKI-I-1031734/2022|2022-11-02|2022-11-24	99.4336650916524	exact
hCoV-19/USA/NY-PRL-221102_00J09/2022|2022-11-01|2022-11-11	99.3652606125739	exact
hCoV-19/USA/TX-PHH-CS-02122/2022|2022-11-14|2023-01-23	99.317922182649	exact
hCoV-19/Canada/QC-L00558673001/2022|2022-11-28|2022-12-13	99.8216569082711	exact
hCoV-19/Italy/LOM_Auxo_202212018429/2022|2022-11-28|2022-12-02	98.9873162197625	exact
hCoV-19/France/NOR-HMN-22112240356/2022|2022-11-21|2022-12-07	99.5766413547477	exact
hCoV-19/Philippines/PGCV_0045_4938/2022|2022-11-24|2023-02-22	99.0037568764256	exact
hCoV-19/Russia/ME-RII-MH111547S/2022|2022-11-08|2022-11-27	99.3594902749832	exact
hCoV-19/USA/CA-CDPH-FS48082541/2022|2022-11-25|2022-12-21	99.5879492029181	exact
hCoV-19/NewZealand/22YA4389/2022|2022-11-14|2022-11-30	99.3657861889822	exact
hCoV-19/USA/CA-CDPH-FS48083020/2022|2022-11-05|2022-12-21	99.7061604971629	exact
hCoV-19/Spain/CL-COV38383/2022|2022-11-07|2022-12-22	98.9813756471458	exact
hCoV-19/Denmark/DCGC-606925/2022|2022-11-01|2022-11-08	99.8218247831641	exact
hCoV-19/Denmark/DCGC-608592/2022|2022-11-05|2022-11-10	99.4698164491124	exact
hCoV-19/USA/CA-CDPH-FS48078126/2022|2022-11-03|2022-11-22	99.3484248001612	exact
hCoV-19/Brazil/MG-FIOCRUZ-3496/2022|2022-11-21|2022-12-08	99.5771670190275	exact
hCoV-19/Japan/TKYmbc19389/2022|2022-11-28|2022-12-23	99.2598324529825	exact
hCoV-19/Denmark/DCGC-611699/2022|2022-11-08|2022-11-18	99.6067887749958	exact
hCoV-19/Paraguay/546008/2022|2022-11-14|2023-05-08	98.2180681168678	exact
hCoV-19/Brazil/RJ-NVBS27173GENOV852177677154/2022|2022-11-10|2023-01-10	91.5453659192524	exact
hCoV-19/USA/IL-C22WGS8759/2022|2022-11-10|2023-01-13	98.9665123146098	exact
hCoV-19/Italy/LOM_PM_18222522/2022|2022-11-19|2022-11-25	99.4831174061892	exact
hCoV-19/Japan/TKYkbm66883/2022|2022-11-29|2023-01-11	99.6483873148962	exact
hCoV-19/HongKong/VZ22354741/2022|2022-11-09|2022-11-24	99.9259633181895	exact
hCoV-19/Italy/VEN-IZSVe-22RS8371-7_RO/2022|2022-11-09|2022-11-21	99.7546960583353	exact
hCoV-19/USA/CA-CDPH-FS48074697/2022|2022-11-21|2022-12-21	99.2482723748525	exact
hCoV-19/Scotland/SCOT-20561/2022|2022-11-07|2022-11-23	99.2406934551808	exact
hCoV-19/France/PAC-LBZCentre-W2211280044/2022|2022-11-28|2023-01-02	99.1499965863317	exact
hCoV-19/Australia/VIC75326/2022|2022-11-05|2022-11-20	94.6491992226764	parent
hCoV-19/Australia/VIC77547/2022|2022-11-24|2022-12-08	98.5525698586075	exact
hCoV-19/Denmark/DCGC-608014/2022|2022-11-02|2022-11-09	99.6605682088184	exact
hCoV-19/Sweden/01_SE100_22CS107842/2022|2022-11-21|2022-12-13	99.4235924932976	exact
hCoV-19/Ireland/LH-NVRL-S22IRL00471370/2022|2022-11-29|2022-12-19	99.8515669804001	exact
hCoV-19/Switzerland/BE-Risch-1126R14873/2022|2022-11-26|2022-11-30	99.8243777229896	exact
hCoV-19/USA/MD-CDC-LC0930771/2022|2022-11-10|2022-11-22	99.2337164750958	exact
hCoV-19/England/PHEP-YYGYSW5/2022|2022-11-23|2022-12-07	99.3673229008918	exact
hCoV-19/Japan/OPHO-Hb22-1477c/2022|2022-11-02|2022-11-10	99.9260305292179	exact
hCoV-19/USA/CA-HLX-STM-MEBP8BJHA/2022|2022-11-29|2023-01-03	99.4403860331077	exact
hCoV-19/France/CVL-IPP57014/2022|2022-11-28|2022-12-09	99.9057968576523	exact
hCoV-19/USA/CA-Stanford-113_S18/2022|2022-11-02|2022-11-14	99.3459424833957	exact
hCoV-19/USA/WA-UW-22111620172/2022|2022-11-16|2022-12-08	99.3864822723883	exact
hCoV-19/USA/NY-PRL-221121_01H02/2022|2022-11-18|2022-11-27	98.8647432237262	exact
hCoV-19/Malaysia/MKAI-6780115/2022|2022-11-15|2023-03-14	93.6717973329677	exact
hCoV-19/USA/CA-CDPH-7000020586/2022|2022-11-09|2023-03-09	97.7636211232188	exact
hCoV-19/Denmark/DCGC-615441/2022|2022-11-23|2022-11-30	99.7412895205456	exact
hCoV-19/Israel/ICH-741191257/2022|2022-11-15|2022-11-27	99.3307969291392	exact
hCoV-19/USA/NY-PRL-221102_00D10/2022|2022-11-01|2022-11-11	98.7036974846358	exact
hCoV-19/USA/UT-UPHL-221125836208/2022|2022-11-16|2022-11-29	99.7577714977796	exact
hCoV-19/Slovenia/23-060494-MB/2022|2022-11-13|2022-12-01	93.7531418613224	exact
hCoV-19/Peru/UCA-INS-35662/2022|2022-11-22|2022-12-29	99.0043914049143	exact
hCoV-19/CostaRica/INC-8278-774966/2022|2022-11-15|2022-12-27	98.7545861523444	exact
hCoV-19/USA/CA-HLX-STM-JKWX3D3YM/2022|2022-11-21|2022-12-19	97.1911242206878	exact
hCoV-19/Israel/CVL-8012655/2022|2022-11-03|2023-01-31	99.4705448696468	exact
hCoV-19/Denmark/DCGC-608559/2022|2022-11-05|2022-11-10	98.4662885525388	exact
hCoV-19/USA/NY-PRL-221102_00G11/2022|2022-11-01|2022-11-11	97.5981725956532	exact
hCoV-19/Israel/SMC-7109629/2022|2022-11-14|2022-11-20	98.9505902929602	exact
hCoV-19/Vietnam/OUCRU-S10-M160/2022|2022-11-15|2023-03-14	97.7308689357977	exact
hCoV-19/Japan/TKYhug11376/2022|2022-11-05|2022-12-19	93.0289674662719	exact
hCoV-19/SouthKorea/KDCA179054/2022|2022-11-27|2022-12-30	98.3797774715116	exact
hCoV-19/USA/IL-11102022179/2022|2022-11-01|2022-11-17	97.4387415549057	exact
hCoV-19/Malaysia/IMR_LF00131/2022|2022-11-01|2022-11-11	99.9258060164576	exact
hCoV-19/Netherlands/ZH-LUMC-3787/2022|2022-11-27|2022-12-22	95.4836967528522	exact
hCoV-19/USA/CA-SEARCH-219253/2022|2022-11-10|2023-01-21	99.0177878286698	exact
hCoV-19/Mongolia/UB-100614/2022|2022-11-08|2022-11-25	99.5441900995408	exact
hCoV-19/USA/TX-HMH-117872/2022|2022-11-01|2022-11-21	98.3344549125168	exact
hCoV-19/PuertoRico/RCMI-37311629/2022|2022-11-01|2023-02-21	99.529015979815	exact
hCoV-19/Peru/LIM-INS-32330/2022|2022-11-07|2022-11-28	99.0737633398215	exact
hCoV-19/Japan/PG-411639/2022|2022-11-27|2022-12-21	99.8005678745268	exact
hCoV-19/USA/CA-SFDPH-X12030/2022|2022-11-13|2023-08-14	99.848387857552	exact
hCoV-19/USA/IN-CDC-LC0939311/2022|2022-11-15|2022-12-01	99.4381077352714	exact
hCoV-19/Indonesia/SU-NIHRD-W00319/2022|2022-11-10|2023-03-07	98.6420168067227	exact
hCoV-19/France/HDF-ALPIGENE-2211180043/2022|2022-11-14|2023-01-06	99.7173430244296	exact
hCoV-19/USA/CA-HLX-STM-27N5EV7JM/2022|2022-11-24|2023-01-10	99.3020602644118	exact
hCoV-19/Brazil/PE-34800/2022|2022-11-13|2023-02-20	99.882226260179	exact
hCoV-19/England/PHEC-YY8XTE4/2022|2022-11-23|2022-12-08	95.0575831850384	exact
hCoV-19/Japan/TKYkbm67144/2022|2022-11-29|2023-01-11	96.3025266628537	exact
hCoV-19/USA/CA-CDPH-FS25392663/2022|2022-11-22|2022-12-21	99.4691821347669	exact
hCoV-19/USA/NM-UNM-TRL_1222_435/2022|2022-11-25|2023-03-01	99.8471675044152	exact
hCoV-19/Spain/AN-PMC-30955/2022|2022-11-16|2023-03-14	99.7613686014856	exact
hCoV-19/Austria/LB-R00110-S017/2022|2022-11-02|2022-11-08	97.6005645730416	exact
hCoV-19/USA/MA-CDCBI-CRSP_UYV62OF73DXCTBQQ/2022|2022-11-10|2022-11-23	99.1496598639456	exact
hCoV-19/Australia/VIC-VIDRL-00003196/2022|2022-11-06|2023-06-22	99.8180899444164	exact
hCoV-19/Canada/ON-PHL-22-52962/2022|2022-11-18|2022-11-28	98.3444377145165	exact
hCoV-19/USA/UT-UPHL-221118363423/2022|2022-11-12|2022-11-22	98.7257505967791	exact
hCoV-19/Peru/LIM-INS-34503/2022|2022-11-16|2022-12-14	97.4028150134048	exact
hCoV-19/Austria/LB-R00111-S017/2022|2022-11-08|2022-11-14	99.6504319182549	exact
hCoV-19/Denmark/DCGC-620474/2022|2022-11-30|2022-12-10	97.6371336380748	exact
hCoV-19/Canada/ON-PHL-22-49848/2022|2022-11-01|2022-11-07	99.8047729644216	exact
hCoV-19/Japan/PG-408853/2022|2022-11-28|2022-12-19	99.6601958079602	exact
hCoV-19/Denmark/DCGC-613644/2022|2022-11-17|2022-11-23	99.6805004372099	exact
hCoV-19/Sweden/03_SE600_500000271518SP/2022|2022-11-24|2022-12-02	99.9454948049736	exact
hCoV-19/Germany/BE-RKI-I-1040974/2022|2022-11-15|2022-12-02	98.3776898840249	exact
hCoV-19/Denmark/DCGC-611807/2022|2022-11-12|2022-11-18	99.7512521429292	exact
hCoV-19/USA/CA-SCPHL-22WGS02281/2022|2022-11-02|2022-11-18	99.9763880456048	exact
hCoV-19/USA/MD-HP40270-PIDEZKPQAT/2022|2022-11-01|2022-11-11	99.0169641942861	exact
hCoV-19/Spain/CL-COV38802/2022|2022-11-22|2022-12-22	96.2629082713848	exact
hCoV-19/Croatia/HZJZ_1552/2022|2022-11-30|2022-12-20	99.4010364089104	exact
hCoV-19/Germany/BW-RKI-I-1025944/2022|2022-11-03|2022-11-17	99.4126780530615	exact
hCoV-19/Singapore/15477/2022|2022-11-23|2022-11-30	99.7012019069361	exact
hCoV-19/NewZealand/22YA4525/2022|2022-11-18|2022-11-30	99.1314008685991	exact
hCoV-19/Japan/PG-396853/2022|2022-11-10|2022-12-16	99.0075026074084	exact
hCoV-19/Sweden/09_SE100_22CS108068/2022|2022-11-30|2022-12-13	98.8268025341065	exact
hCoV-19/Thailand/09-1978-7-02/2022|2022-11-24|2023-05-25	99.6935098177899	exact
hCoV-19/France/CVL-ChuTo-9800105114/2022|2022-11-11|2022-12-01	99.1731318905676	exact
hCoV-19/Australia/VIC77936/2022|2022-11-28|2022-12-15	99.2629321897615	exact
hCoV-19/Germany/BY-RKI-I-1030026/2022|2022-11-08|2022-11-24	96.5532315555854	exact
hCoV-19/Sweden/01_SE100_22CS107743/2022|2022-11-18|2022-11-28	98.7375259527158	exact
hCoV-19/SouthKorea/KDCA160560/2022|2022-11-06|2022-11-25	99.761720978622	exact
hCoV-19/Japan/PG-388807/2022|2022-11-08|2022-11-17	99.3910234842877	exact
hCoV-19/Japan/TKYmbc18588/2022|2022-11-24|2022-12-23	97.0501177262025	exact
hCoV-19/France/NOR-CHURouen-24555020/2022|2022-11-11|2022-11-30	86.0320344572313	exact
hCoV-19/Spain/MD-HULP-061641997/2022|2022-11-11|2022-11-23	96.6163648558015	exact
hCoV-19/Reunion/ChuReu-722111223704/2022|2022-11-14|2023-01-05	99.9055681090014	exact
hCoV-19/Denmark/DCGC-618276/2022|2022-11-29|2022-12-06	98.3455820665123	exact
hCoV-19/Sweden/01_SE100_22CS107453/2022|2022-11-04|2022-11-22	99.4302567196193	exact
hCoV-19/USA/IL-C22WGS8769/2022|2022-11-21|2023-01-13	99.7448465722151	exact
hCoV-19/USA/UT-UPHL-221125467570/2022|2022-11-15|2022-11-29	99.670555013951	exact
hCoV-19/Indonesia/JK-NIHRD-WGS-22-32138/2022|2022-11-08|2022-11-28	99.6466668910052	exact
hCoV-19/USA/CA-SCPHL-22WGS02318/2022|2022-11-11|2022-11-18	99.9696417729205	exact
hCoV-19/Australia/VIC75532/2022|2022-11-04|2022-11-20	98.4986595174263	exact
hCoV-19/Germany/RP-RKI-I-1021283/2022|2022-11-01|2022-11-11	96.4931783729156	exact
hCoV-19/Germany/NW-RKI-I-1035918/2022|2022-11-24|2022-12-02	99.6019699116238	exact
hCoV-19/Spain/AS-252290489/2022|2022-11-11|2022-12-09	99.6234154870381	exact
hCoV-19/SouthKorea/KDCA163802/2022|2022-11-11|2022-12-02	98.8150783793763	exact
hCoV-19/USA/CO-CDPHE-2103731148/2022|2022-11-28|2022-12-28	99.851941584225	exact
hCoV-19/Denmark/DCGC-616683/2022|2022-11-26|2022-12-01	98.6117239740674	exact
hCoV-19/USA/IL-C22WGS8478/2022|2022-11-08|2022-11-30	99.684447279197	exact
hCoV-19/Sweden/SUS0017480/2022|2022-11-07|2022-11-21	99.4502179014415	exact
hCoV-19/Spain/NC-CHN-01008297/2022|2022-11-08|2022-12-21	99.4349902468554	exact
hCoV-19/USA/CA-CDPH-A4056145110/2022|2022-11-29|2022-12-21	99.5710618751689	exact
hCoV-19/Germany/BW-RKI-I-1057350/2022|2022-11-02|2022-12-16	99.8041268447536	exact
hCoV-19/Japan/PG-406863/2022|2022-11-21|2022-12-14	99.4952214295329	exact
hCoV-19/Italy/EMR_AUSLRomagna_C117-22-22/2022|2022-11-14|2022-12-02	99.4627652385457	exact
hCoV-19/Australia/NSW-SAVID-15338/2022|2022-11-26|2022-12-30	99.8988093230344	exact
hCoV-19/Malaysia/IIUM_22333/2022|2022-11-21|2023-05-11	99.979509596339	exact
hCoV-19/USA/CA-HLX-STM-RV6FEY622/2022|2022-11-14|2022-12-19	98.5984911986588	exact
hCoV-19/France/BFC-HCL722004333501/2022|2022-11-21|2022-12-09	98.4929851647983	exact
hCoV-19/Denmark/DCGC-611054/2022|2022-11-08|2022-11-16	99.7344448552893	exact
hCoV-19/Germany/SN-RKI-I-1037925/2022|2022-11-21|2022-12-02	99.220063201775	exact
hCoV-19/USA/CA-HLX-STM-7HKZSED88/2022|2022-11-29|2023-01-10	99.0550864495376	exact
hCoV-19/Italy/PAB_SABES_7850016549/2022|2022-11-03|2022-11-15	99.2534288223769	exact
hCoV-19/USA/IL-11162022062/2022|2022-11-15|2022-11-30	99.3075862996202	exact
hCoV-19/SouthKorea/KDCA33082s/2022|2022-11-18|2022-12-08	99.9474651956921	exact
hCoV-19/Greece/HERA_PHLnetwork-46666/2022|2022-11-14|2023-01-16	98.8238456885543	exact
hCoV-19/Singapore/14757/2022|2022-11-09|2022-11-16	99.7045294295403	exact
hCoV-19/Australia/QLD0x012631/2022|2022-11-13|2022-11-24	99.7374974759373	exact
hCoV-19/SouthKorea/KDCA160859/2022|2022-11-08|2022-11-30	95.3808915484435	exact
hCoV-19/England/PHEC-YY8OBWQ/2022|2022-11-29|2022-12-12	98.8178398710371	exact
hCoV-19/Switzerland/GE-HUG-39696676/2022|2022-11-07|2022-12-02	99.4509936005389	exact
hCoV-19/France/ARA-HCL022195944201/2022|2022-11-23|2022-12-09	95.3614821776196	exact
hCoV-19/CzechRepublic/FNHK-Ps-007227/2022|2022-11-30|2023-01-11	99.841259119157	exact
hCoV-19/Peru/LIM-INS-33766/2022|2022-11-11|2022-12-06	99.6813470633616	exact
hCoV-19/USA/NY-PRL-221116_01G05/2022|2022-11-15|2022-11-27	99.311502938707	exact
hCoV-19/Austria/AGES-1156807/2022|2022-11-20|2023-01-18	99.2409675134096	exact
hCoV-19/Germany/BE-ChVir40633/2022|2022-11-15|2023-01-27	98.7255592447262	exact
hCoV-19/Spain/MC-HCUVA-70090618/2022|2022-11-29|2022-12-23	99.7574532592218	exact
hCoV-19/USA/NV-NSPHL-22-S000160-01/2022|2022-11-25|2022-12-21	99.9561492275518	exact
hCoV-19/Austria/AGES-6051062/2022|2022-11-03|2023-01-18	99.9416208791209	exact
hCoV-19/Denmark/DCGC-614935/2022|2022-11-21|2022-11-27	99.1834128637677	exact
hCoV-19/Japan/TKYmbc15700/2022|2022-11-14|2022-12-15	98.1529455303973	exact
hCoV-19/Brazil/MG-NVBS25499GENOV101225687901/2022|2022-11-14|2022-12-27	98.9173595791617	exact
hCoV-19/SouthKorea/KDCA160662/2022|2022-11-06|2022-11-25	99.5066783005571	exact
hCoV-19/USA/NY-PRL-221121_00C07/2022|2022-11-17|2022-11-27	96.3660789252729	exact
hCoV-19/USA/UT-UPHL-221130908474/2022|2022-11-25|2022-12-02	99.8924405902323	exact
hCoV-19/Germany/BW-RKI-I-1025830/2022|2022-11-03|2022-11-17	98.3430075593952	exact
hCoV-19/USA/NV-NSPHL-22-00085362-01/2022|2022-11-10|2022-12-02	99.3523578223032	exact
hCoV-19/Sweden/B054421463/2022|2022-11-16|2022-11-28	98.5924009809521	exact
hCoV-19/England/PHEP-YYF9SXE/2022|2022-11-08|2022-11-22	99.7509675248191	exact
hCoV-19/France/CVL-HCL722004346201/2022|2022-11-21|2022-12-09	99.3354366651004	exact
hCoV-19/USA/NY-PRL-221104_00J22/2022|2022-11-01|2022-11-11	97.9743348562214	exact
hCoV-19/Denmark/DCGC-620693/2022|2022-11-30|2022-12-10	99.1430011762729	exact
hCoV-19/France/IDF-LBZCentre-AV2211280035/2022|2022-11-28|2023-01-03	98.8670102037334	exact
hCoV-19/Australia/SA475447/2022|2022-11-13|2022-11-22	99.562672407993	exact
hCoV-19/France/GES-espacebio-M221110BI034/2022|2022-11-10|2022-12-12	98.3247725517843	exact
hCoV-19/USA/CA-HLX-STM-EHHSPPHXA/2022|2022-11-29|2023-01-03	95.95052126982	exact
hCoV-19/Indonesia/RI-NIHRD-22-37137/2022|2022-11-20|2022-12-26	99.3077956989247	exact
hCoV-19/Slovenia/17-038845-KR/2022|2022-11-08|2022-12-01	99.4939678284182	exact
hCoV-19/Ecuador/NIC-INSPI-8111619/2022|2022-11-11|2022-11-24	98.9135918738017	exact
hCoV-19/USA/WI-MCRI-012533/2022|2022-11-28|2023-01-03	99.0443502254526	exact
hCoV-19/Spain/VC-CVA_GRAL-115745/2022|2022-11-24|2022-12-22	99.2011546336388	exact
hCoV-19/Spain/MC-HCUVA-20014254/2022|2022-11-22|2022-12-23	99.4946942900455	exact
hCoV-19/USA/NY-GBW-Z164375/2022|2022-11-16|2022-12-01	98.9129337327096	exact
hCoV-19/Israel/SMC-7108884/2022|2022-11-08|2022-11-16	98.0228648285138	exact
hCoV-19/NewZealand/22YA4296/2022|2022-11-10|2022-11-30	99.8684476826553	exact
hCoV-19/USA/WA-PHL-030989/2022|2022-11-27|2022-12-07	99.9057714958775	exact
hCoV-19/USA/NJ-ASC-210783541/2022|2022-11-18|2022-12-09	98.4351337708228	exact
hCoV-19/Denmark/DCGC-621395/2022|2022-11-28|2022-12-10	99.0413078579117	exact
hCoV-19/Denmark/DCGC-607748/2022|2022-11-01|2022-11-09	99.8279700465493	exact
hCoV-19/USA/UT-UPHL-221115936492/2022|2022-11-03|2022-11-22	97.7765069967707	exact
hCoV-19/NewZealand/22XA4773/2022|2022-11-06|2022-11-30	99.3288816943208	exact
hCoV-19/Spain/CL-COV38817/2022|2022-11-24|2022-12-22	99.5663282458146	exact
hCoV-19/England/PHEP-YYGY3WA/2022|2022-11-21|2022-12-07	98.7448684299078	exact
hCoV-19/USA/MI-UM-907322800/2022|2022-11-27|2023-02-27	99.9966173933633	exact
hCoV-19/Indonesia/JT-Undip-00271/2022|2022-11-08|2022-11-26	99.9897701698152	exact
hCoV-19/USA/NY-PRL-221104_01C04/2022|2022-11-03|2022-11-11	99.4187609192313	exact
hCoV-19/Denmark/DCGC-614622/2022|2022-11-21|2022-11-27	99.4908523132277	exact
hCoV-19/England/PHEP-YYF9DCB/2022|2022-11-01|2022-11-16	96.2420939308303	parent
hCoV-19/Germany/BE-ChVir-LB-221202-5903/2022|2022-11-28|2022-12-05	99.2574090326065	exact
hCoV-19/Germany/ST-MD12474/2022|2022-11-01|2022-11-17	99.656114089208	exact
hCoV-19/Denmark/DCGC-611205/2022|2022-11-10|2022-11-16	91.3879458133047	exact
hCoV-19/Italy/VEN-ULSS3GEN-7002435481_VE/2022|2022-11-07|2022-11-17	98.0570122361167	exact
hCoV-19/USA/HI-H2217729/2022|2022-11-04|2022-11-29	99.7274103987885	exact
hCoV-19/Germany/SN-RKI-I-1037187/2022|2022-11-12|2022-12-02	99.781505260681	exact
hCoV-19/USA/IL-11172022151/2022|2022-11-11|2022-11-30	98.6689523041242	exact
hCoV-19/England/PHEC-YY8X1QP/2022|2022-11-22|2022-12-08	99.1404492495719	exact
hCoV-19/Spain/CT-HUVH-E56895/2022|2022-11-20|2022-11-28	98.4223627556512	exact
hCoV-19/Israel/SMC-7109212/2022|2022-11-11|2022-11-20	97.045676066279	exact
hCoV-19/Denmark/DCGC-618344/2022|2022-11-28|2022-12-06	99.701221968578	exact
hCoV-19/Finland/THL-20676/2022|2022-11-18|2023-01-03	98.7833977482776	exact
hCoV-19/Japan/PG-406678/2022|2022-11-17|2022-12-22	97.9005450508041	exact
hCoV-19/Greece/45715/2022|2022-11-07|2023-01-16	99.3410826518889	exact
hCoV-19/Italy/EMR_AUSLRomagna_C116-22-07/2022|2022-11-10|2022-11-17	99.202756570502	exact
hCoV-19/France/IDF-HMN-22122020211/2022|2022-11-21|2022-12-19	99.2873230914042	exact
hCoV-19/France/GES-HMN-22112210179/2022|2022-11-14|2022-12-07	97.5342649825316	exact
hCoV-19/Italy/LOM-UniMI-118/2022|2022-11-16|2023-02-20	98.9979556955662	exact
hCoV-19/Belgium/UZA-UA-CV8522990882/2022|2022-11-05|2022-11-22	99.9024160441483	exact
hCoV-19/Germany/NI-RKI-I-1041507/2022|2022-11-25|2022-12-08	99.6938397873701	exact
hCoV-19/Russia/MOS-CRIE-7786694435/2022|2022-11-01|2022-11-24	97.348307073416	exact
hCoV-19/Greece/HERA_PHLnetwork-48032/2022|2022-11-28|2023-01-16	95.0663753990926	exact
hCoV-19/Israel/SMC-7109866/2022|2022-11-23|2022-12-06	98.6082162307537	exact
hCoV-19/SouthKorea/KDCA175699/2022|2022-11-20|2022-12-30	99.9361194230575	exact
hCoV-19/USA/NC-ASC-210784612/2022|2022-11-21|2022-12-28	99.5794219575384	exact
hCoV-19/USA/CA-CDPH-500089159/2022|2022-11-21|2023-03-07	99.595305544314	exact
hCoV-19/Indonesia/KB-FKUNTAN-WGS-17049/2022|2022-11-08|2022-11-23	97.1904617356403	exact
hCoV-19/NewZealand/22XA5417/2022|2022-11-17|2022-11-30	99.9662754620262	exact
hCoV-19/USA/CA-HLX-STM-462V6629Q/2022|2022-11-15|2022-12-12	99.0481616784529	exact
hCoV-19/Denmark/DCGC-611073/2022|2022-11-10|2022-11-16	92.2888164308044	exact
hCoV-19/Australia/VIC76506/2022|2022-11-13|2022-11-26	99.5341354693837	exact
hCoV-19/USA/NC-CDC-LC0931660/2022|2022-11-14|2022-11-22	99.1653995607366	exact
hCoV-19/Denmark/DCGC-608342/2022|2022-11-06|2022-11-10	99.8151198359609	exact
hCoV-19/Denmark/DCGC-620787/2022|2022-11-29|2022-12-10	99.005309496606	exact
hCoV-19/USA/WA-CDC-0145216/2022|2022-11-01|2022-11-11	99.7175995965708	exact
hCoV-19/USA/CA-SEARCH-214724/2022|2022-11-02|2023-01-21	99.5467669374874	exact
hCoV-19/SouthKorea/KDCA164269/2022|2022-11-12|2022-12-02	99.6946103765353	exact
hCoV-19/Germany/NI-RKI-I-1036347/2022|2022-11-17|2022-12-02	98.873040435982	exact
hCoV-19/USA/AZ-CDC-STM-NGJWBJRQ6/2022|2022-11-21|2022-12-05	99.5842832238165	exact
hCoV-19/Brazil/SC-FIOCRUZ-22429/2022|2022-11-01|2022-12-14	99.4210508600087	exact
hCoV-19/Germany/BW-RKI-I-1035344/2022|2022-11-17|2022-12-02	98.5069596575781	exact
hCoV-19/Australia/QLD0x0121CE/2022|2022-11-01|2022-11-17	98.1389244127347	exact
hCoV-19/Denmark/DCGC-608372/2022|2022-11-04|2022-11-10	99.6432297802161	exact
hCoV-19/Sweden/DA10557880/2022|2022-11-16|2022-12-08	99.1732190463335	exact
hCoV-19/Russia/SPE-RII-MH120255S/2022|2022-11-29|2022-12-27	99.2924449213641	exact
hCoV-19/Germany/NW-RKI-I-1025299/2022|2022-11-02|2022-11-17	98.3041740824071	exact
hCoV-19/Luxembourg/LNS7268605/2022|2022-11-15|2022-11-30	99.0487113749831	exact
hCoV-19/Croatia/HZJZ_1647/2022|2022-11-21|2022-12-20	95.1467191957614	exact
hCoV-19/Peru/TUM-INS-36768/2022|2022-11-24|2023-01-12	99.376592036466	exact
hCoV-19/Denmark/DCGC-614262/2022|2022-11-18|2022-11-25	99.349752366834	exact
hCoV-19/Denmark/DCGC-617037/2022|2022-11-26|2022-12-01	92.8266496352819	exact
hCoV-19/USA/TN-SPHL-4109/2022|2022-11-09|2022-12-13	99.0412728632624	exact
hCoV-19/USA/NJ-NYGC-V5008-SDWM582/2022|2022-11-06|2023-01-03	99.5792804011982	exact
hCoV-19/Austria/AGES-722715/2022|2022-11-04|2023-01-18	99.9828884325804	exact
hCoV-19/Indonesia/JK-FKUNTAN-WGS-22-30585/2022|2022-11-03|2022-11-30	99.8697470350312	exact
hCoV-19/USA/NY-PRL-221128_02A24/2022|2022-11-23|2022-12-04	99.3686402256775	exact
hCoV-19/USA/PA-PHL2-A-H08-1118/2022|2022-11-07|2022-11-23	98.978288633461	exact
hCoV-19/Denmark/DCGC-613391/2022|2022-11-17|2022-11-23	99.630053137822	exact
hCoV-19/England/PHEC-YY8X7KK/2022|2022-11-23|2022-12-12	99.5803820202088	exact
hCoV-19/USA/WI-MCRI-012191/2022|2022-11-16|2023-01-16	98.8222626017902	exact
hCoV-19/Sweden/AC-COR037729/2022|2022-11-10|2023-07-07	99.9966268636578	exact
hCoV-19/England/LSPA-325EE240/2022|2022-11-11|2022-11-18	99.6937882764654	exact
hCoV-19/Brazil/MG-FIOCRUZ-3893/2022|2022-11-30|2023-02-02	99.6979257568638	exact
hCoV-19/USA/NY-PRL-221111_00C09/2022|2022-11-10|2022-11-20	99.4823529411765	exact
hCoV-19/Denmark/DCGC-614607/2022|2022-11-21|2022-11-27	98.989048020219	exact
hCoV-19/Australia/VIC76745/2022|2022-11-14|2022-11-26	99.5240329825032	exact
hCoV-19/Denmark/DCGC-612354/2022|2022-11-14|2022-11-22	98.8739117281253	exact
hCoV-19/Germany/BE-RKI-I-1041181/2022|2022-11-18|2022-12-02	99.4772468333222	exact
hCoV-19/Finland/THL-202219843/2022|2022-11-01|2022-11-21	99.9360656840972	exact
hCoV-19/Iceland/L-2202/2022|2022-11-09|2022-11-18	99.7682853113036	exact
hCoV-19/Denmark/DCGC-617953/2022|2022-11-27|2022-12-03	98.9545867087969	exact
hCoV-19/Russia/ME-RII-MH111430S/2022|2022-11-02|2022-11-27	99.5103957075788	exact
hCoV-19/Germany/BY-RKI-I-1041028/2022|2022-11-15|2022-12-02	99.3057651675219	exact
hCoV-19/SouthKorea/KDCA157172/2022|2022-11-01|2022-11-21	98.9144681566123	exact
hCoV-19/Malaysia/UNIMAS-GHML1945/2022|2022-11-07|2022-11-17	99.8651427800816	exact
hCoV-19/France/NAQ-HCL722004330301/2022|2022-11-21|2022-12-09	99.5453473882733	exact
hCoV-19/Chile/RM-131083/2022|2022-11-23|2023-01-24	98.9543055041861	exact
hCoV-19/USA/CT-Yale-23272/2022|2022-11-30|2022-12-20	97.3824103357782	exact
hCoV-19/Singapore/15563/2022|2022-11-25|2022-12-06	99.4696562835661	exact
hCoV-19/USA/OR-S22572/2022|2022-11-28|2023-01-11	98.826456841185	exact
hCoV-19/NewZealand/22XA5242/2022|2022-11-15|2022-11-30	99.9797652772157	exact
hCoV-19/Israel/ICH-741191845/2022|2022-11-17|2022-11-27	99.0627228580161	exact
hCoV-19/Germany/NW-RKI-I-1029766/2022|2022-11-13|2022-11-24	99.1229566938539	exact
hCoV-19/France/ARA-HCL022197701001/2022|2022-11-25|2022-12-09	97.4085263511245	exact
hCoV-19/Australia/VIC76887/2022|2022-11-15|2022-12-02	99.5107566516989	exact
hCoV-19/USA/CA-CDPH-FS47309527/2022|2022-11-14|2022-12-21	99.6790432109193	exact
hCoV-19/Spain/MC-HCUVA-11524562/2022|2022-11-02|2022-11-23	99.6968165740273	exact
hCoV-19/France/NAQ-HCL722004334701/2022|2022-11-21|2022-12-09	95.519436997319	exact
hCoV-19/Denmark/DCGC-615256/2022|2022-11-20|2022-11-29	99.8453105558732	exact
hCoV-19/USA/UT-UPHL-221206827128/2022|2022-11-21|2022-12-08	99.4421480660013	exact
hCoV-19/USA/NE-ASC-210786045/2022|2022-11-29|2022-12-28	99.0653262952628	exact
hCoV-19/Japan/TKYhug12580/2022|2022-11-21|2023-01-13	99.11516334152	exact
hCoV-19/NewZealand/22ZA4818/2022|2022-11-29|2023-01-08	99.9510061242345	exact
hCoV-19/Spain/AN-PMC-31220/2022|2022-11-22|2023-03-14	96.4689692209579	exact
hCoV-19/Russia/ME-RII-MH120678S/2022|2022-11-29|2022-12-27	99.3023879796083	exact
hCoV-19/Sweden/B057061463/2022|2022-11-22|2022-12-03	98.3538265134717	exact
hCoV-19/Kazakhstan/YUZ-NRL-15378/2022|2022-11-25|2023-01-23	97.9488903833221	exact
hCoV-19/Denmark/DCGC-616564/2022|2022-11-26|2022-12-01	94.0507317735747	exact
hCoV-19/USA/CA-CDPH-FS48082589/2022|2022-11-20|2022-12-21	96.9569035395839	exact
hCoV-19/Russia/ULY-RII-MH122407S/2022|2022-11-29|2022-12-30	95.6760742776698	exact
hCoV-19/Germany/NI-RKI-I-1040718/2022|2022-11-17|2022-12-02	98.9685179585391	exact
hCoV-19/Sweden/42011485PK/2022|2022-11-25|2022-12-16	99.5264960709248	exact
hCoV-19/USA/NY-PRL-221130_01G21/2022|2022-11-28|2022-12-11	99.3518487423179	exact
hCoV-19/Romania/B-541767/2022|2022-11-08|2022-11-21	99.888611354891	exact
hCoV-19/Luxembourg/LNS7005258/2022|2022-11-16|2022-11-30	98.8966122283709	exact
hCoV-19/USA/IL-11102022110/2022|2022-11-07|2022-11-17	96.0639978488118	exact
hCoV-19/Peru/MOQ-INS-36510/2022|2022-11-29|2023-01-09	99.3764248357248	exact
hCoV-19/England/QEUH-326055D0/2022|2022-11-26|2022-12-12	96.0486219272703	exact
hCoV-19/England/LSPA-325F1356/2022|2022-11-14|2022-11-22	98.6202254753491	exact
hCoV-19/Germany/HH-RKI-I-1031759/2022|2022-11-02|2022-11-24	99.6404207413382	exact
hCoV-19/USA/CA-CDPH-500086357/2022|2022-11-06|2023-02-28	99.2200894207819	exact
hCoV-19/Italy/VEN-IZSVe-22RS8370-5_TV/2022|2022-11-10|2022-11-21	98.5685002856279	exact
hCoV-19/SouthKorea/KDCA179216/2022|2022-11-30|2022-12-30	98.1377525294968	exact
hCoV-19/USA/FL-CDC-LC0935299/2022|2022-11-14|2022-11-29	99.9085737505079	exact
hCoV-19/Denmark/DCGC-615294/2022|2022-11-19|2022-11-29	99.8722517313252	exact
hCoV-19/Germany/HH-RKI-I-1083979/2022|2022-11-21|2023-01-20	99.5371767783479	exact
hCoV-19/England/LOND-YYBK7YQ/2022|2022-11-23|2022-12-19	99.6742561622674	exact
hCoV-19/France/IDF-cerba-22S0136362/2022|2022-11-15|2023-01-06	97.7497900923594	exact
hCoV-19/Denmark/DCGC-612291/2022|2022-11-14|2022-11-20	99.1005057533689	exact
hCoV-19/Turkey/KSS-PFOADH4889715411/2022|2022-11-14|2022-11-28	99.5951963297801	exact
hCoV-19/Russia/MOW-CRIE-7792760479/2022|2022-11-07|2023-05-06	99.534026148173	exact
hCoV-19/CostaRica/INC-8517-775763/2022|2022-11-24|2022-12-31	99.2496887722486	exact
hCoV-19/Denmark/DCGC-609918/2022|2022-11-09|2022-11-15	99.1898887357558	exact
hCoV-19/France/NAQ-HCL722004282701/2022|2022-11-07|2022-12-01	99.5273531777957	exact
hCoV-19/USA/CA-SEARCH-218960/2022|2022-11-06|2023-02-11	99.548532731377	exact
hCoV-19/Germany/BW-RKI-I-1057535/2022|2022-11-02|2022-12-16	99.6422061702559	exact
hCoV-19/France/HDF-cerba-22S0343636/2022|2022-11-28|2022-12-30	92.7106067219555	exact
hCoV-19/USA/NY-PRL-221104_01D09/2022|2022-11-02|2022-11-11	92.5470430107527	exact
hCoV-19/SouthAfrica/NHLS-UCT-LA-ZC09/2022|2022-11-01|2022-12-05	99.8744485917883	exact
hCoV-19/Japan/PG-399982/2022|2022-11-14|2022-12-08	98.994011170177	exact
hCoV-19/Germany/SN-RKI-I-1040920/2022|2022-11-16|2022-12-02	99.1257565568258	exact
hCoV-19/Malaysia/IMR_CV05255/2022|2022-11-24|2022-12-06	99.5335158706014	exact
hCoV-19/Chile/VS-127061/2022|2022-11-08|2022-11-21	97.8126469995296	exact
hCoV-19/Germany/HH-RKI-I-1037366/2022|2022-11-17|2022-12-02	99.2907324615954	exact
hCoV-19/Denmark/DCGC-608936/2022|2022-11-06|2022-11-11	99.8016940037645	exact
hCoV-19/Austria/AGES-6051955/2022|2022-11-30|2023-01-18	99.3725966403562	exact
hCoV-19/Australia/VIC78038/2022|2022-11-29|2022-12-15	98.8898205601207	exact
hCoV-19/USA/LA-EVTL17559/2022|2022-11-01|2022-11-30	98.4092892140412	exact
hCoV-19/Austria/LB-R00114-S045/2022|2022-11-28|2022-12-05	95.2136062653356	exact
hCoV-19/Slovenia/234697/2022|2022-11-03|2022-12-21	99.5227372029711	exact
hCoV-19/USA/NY-URMC-N5S1I183-1/2022|2022-11-07|2023-08-05	96.0885608856089	exact
hCoV-19/Malaysia/C19UMB3592/2022|2022-11-18|2023-01-15	99.4315315012278	exact
hCoV-19/Slovakia/BA_22_00041274/2022|2022-11-09|2023-01-07	98.6521826594247	exact
hCoV-19/Denmark/DCGC-611670/2022|2022-11-11|2022-11-17	99.8016740058489	exact
hCoV-19/Denmark/DCGC-615797/2022|2022-11-25|2022-11-30	99.8755214641367	exact
hCoV-19/Belgium/UGent-7485/2022|2022-11-16|2022-12-19	98.7089833243679	exact
hCoV-19/Slovenia/237017/2022|2022-11-15|2022-12-21	93.9914596012239	exact
hCoV-19/Japan/PG-399116/2022|2022-11-15|2022-12-01	97.1872686898594	exact
hCoV-19/Iceland/L-2461/2022|2022-11-24|2022-12-01	99.018487394958	exact
hCoV-19/Japan/TKYhug12758/2022|2022-11-22|2023-01-13	98.9370648188637	exact
hCoV-19/France/IDF-SLS-762211072126/2022|2022-11-23|2023-01-02	96.2999624534935	exact
hCoV-19/Japan/PG-398262/2022|2022-11-14|2022-11-30	97.5741874705605	exact
hCoV-19/USA/CA-CDPH-500089341/2022|2022-11-23|2023-03-07	99.6251013239665	exact
hCoV-19/Germany/BB-RKI-I-1027734/2022|2022-11-10|2022-11-24	99.5682385482021	exact
hCoV-19/Indonesia/JK-NIHRD-WGS-22-34098/2022|2022-11-21|2023-01-03	99.0958894901354	exact
hCoV-19/France/ARA-HMN-22112290293/2022|2022-11-07|2022-12-12	99.3078422149049	exact
hCoV-19/USA/CA-HLX-STM-H7UWZVXT2/2022|2022-11-08|2022-12-21	99.3725884918638	exact
hCoV-19/Switzerland/GE-HUG-39871367/2022|2022-11-25|2022-12-09	98.7450373460736	exact
hCoV-19/USA/NY-PRL-221128_02H22/2022|2022-11-23|2022-12-04	99.439164455788	exact
hCoV-19/Denmark/DCGC-613015/2022|2022-11-15|2022-11-23	97.5094111320247	exact
hCoV-19/France/NOR-HMN-22112090335/2022|2022-11-07|2022-11-21	95.9716435962908	exact
hCoV-19/Germany/BE-ChVir-LB-221202-4779/2022|2022-11-25|2022-12-05	99.9662458651185	exact
hCoV-19/Denmark/DCGC-616328/2022|2022-11-23|2022-12-01	99.3915761874349	exact
hCoV-19/Spain/IB-HUSE-07158/2022|2022-11-03|2022-11-21	99.5053502927519	exact
hCoV-19/Croatia/HZJZ_1519/2022|2022-11-23|2022-12-20	99.6520106053911	exact
hCoV-19/USA/CA-CDPH-500086230/2022|2022-11-03|2023-02-28	99.3912897259122	exact
hCoV-19/France/ARA-ALPIGENE-2211300070/2022|2022-11-28|2023-01-06	99.5242787726392	exact
hCoV-19/Sweden/48875261X5/2022|2022-11-13|2022-12-08	98.8482976294406	exact
hCoV-19/Germany/SN-RKI-I-1027428/2022|2022-11-07|2022-11-17	98.5273845946946	exact
hCoV-19/England/LSPA-32605BFC/2022|2022-11-29|2022-12-09	98.7448684299078	exact
hCoV-19/Slovenia/17-038909-KR/2022|2022-11-16|2022-12-06	98.7835935929227	exact
hCoV-19/Singapore/15256/2022|2022-11-18|2022-12-13	97.2846128059001	exact
hCoV-19/Japan/PG-403860/2022|2022-11-21|2022-12-14	99.4616782181549	exact
hCoV-19/Thailand/NIC_BKK_26280/2022|2022-11-29|2023-01-06	99.0255376344086	exact
hCoV-19/Denmark/DCGC-612730/2022|2022-11-14|2022-11-22	99.8218247831641	exact
hCoV-19/Israel/SMC-7108225/2022|2022-11-06|2022-11-16	98.1819403837752	exact
hCoV-19/USA/UT-UPHL-221209914812/2022|2022-11-28|2022-12-14	99.3547519827934	exact
hCoV-19/Japan/TKYkbm58253/2022|2022-11-08|2022-12-03	99.8856104700064	exact
hCoV-19/USA/CA-CDPH-FS48079460/2022|2022-11-29|2022-12-21	99.2151446761209	exact
hCoV-19/France/ARA-CHUGA-2119241784/2022|2022-11-16|2022-11-25	99.9662686365783	exact
hCoV-19/Germany/BE-ChVir40258/2022|2022-11-10|2023-01-27	99.5738541037514	exact
hCoV-19/SouthKorea/KDCA167527/2022|2022-11-19|2022-12-16	99.125932898541	exact
hCoV-19/Denmark/DCGC-610817/2022|2022-11-07|2022-11-16	97.0135230361397	exact
hCoV-19/Switzerland/BE-Risch-1128R14948/2022|2022-11-28|2022-12-07	99.9898617822987	exact
hCoV-19/USA/NY-PRL-221111_01D24/2022|2022-11-09|2022-11-20	99.4891614854646	exact
hCoV-19/France/GES-HMN-22112140301/2022|2022-11-07|2022-12-07	99.462130635022	exact
hCoV-19/Denmark/DCGC-617546/2022|2022-11-20|2022-12-02	99.8218427510168	exact
hCoV-19/Australia/NSW-ICPMR-38249/2022|2022-11-22|2022-12-09	97.348085106383	exact
hCoV-19/USA/NC-ECU-115978932/2022|2022-11-11|2023-01-04	96.2255906967365	exact
hCoV-19/Denmark/DCGC-611406/2022|2022-11-11|2022-11-17	99.5698635660999	exact
hCoV-19/USA/MI-UM-10048309687/2022|2022-11-08|2022-12-05	96.4030955585464	exact
hCoV-19/Japan/TKYmbc19853/2022|2022-11-28|2022-12-23	99.1689098250337	exact
hCoV-19/Canada/ON-PHL-22-52405/2022|2022-11-14|2022-11-28	98.9735823658085	exact
hCoV-19/England/LSPA-32600423/2022|2022-11-25|2022-12-03	97.1703509303186	exact
hCoV-19/SouthKorea/KDCA160400/2022|2022-11-06|2022-11-25	98.5741604321133	exact
hCoV-19/Denmark/DCGC-611395/2022|2022-11-13|2022-11-17	98.6020565898246	exact
hCoV-19/Denmark/DCGC-609694/2022|2022-11-06|2022-11-15	99.8487344112407	exact
hCoV-19/USA/CA-SEARCH-218963/2022|2022-11-09|2023-01-21	99.5071896307298	exact
hCoV-19/Australia/VIC75592/2022|2022-11-03|2022-11-20	99.239480032163	exact
hCoV-19/Germany/NI-RKI-I-1036554/2022|2022-11-14|2022-12-02	98.7031700288184	exact
hCoV-19/Japan/PG-396000/2022|2022-11-07|2022-11-25	99.9495374264088	exact
hCoV-19/Spain/AN-PMC-31005/2022|2022-11-15|2023-03-14	99.0586336740183	exact
hCoV-19/USA/GA-EHC-6469I/2022|2022-11-01|2022-11-30	99.3321027017956	exact
hCoV-19/CostaRica/INC-8851-777671/2022|2022-11-23|2022-12-31	94.2451369724709	exact
hCoV-19/USA/RI-RISHL-E05946/2022|2022-11-28|2023-01-27	99.7707040733747	exact
hCoV-19/Brazil/PE-FIOCRUZ-IAM13306/2022|2022-11-19|2023-01-07	98.6927006318054	exact
hCoV-19/Australia/QLD0x012466/2022|2022-11-09|2022-11-21	99.8653833209935	exact
hCoV-19/Germany/NW-RKI-I-1027583/2022|2022-11-04|2022-11-17	99.4073771329314	exact
hCoV-19/Japan/PG-403229/2022|2022-11-16|2022-12-09	97.9514262648009	exact
hCoV-19/SouthKorea/KDCA164088/2022|2022-11-11|2022-12-02	99.4699231724092	exact
hCoV-19/SouthKorea/KDCA179186/2022|2022-11-29|2022-12-30	95.6964663954544	exact
hCoV-19/USA/HI-H2218326/2022|2022-11-28|2022-12-20	99.5313711607835	exact
hCoV-19/Luxembourg/LNS1829129/2022|2022-11-08|2022-11-30	99.1033969413994	exact
hCoV-19/Indonesia/JB-NIHRD-ITB-N1920/2022|2022-11-01|2022-12-29	99.9965949332607	exact
hCoV-19/Austria/AGES-6051480/2022|2022-11-12|2023-01-18	99.9826443125412	exact
hCoV-19/USA/SC-REDDI-60CF9702DVT/2022|2022-11-14|2023-02-14	99.0295826197911	exact
hCoV-19/France/OCC-ChuNim-2211010721/2022|2022-11-01|2022-11-16	99.6911196911197	exact
hCoV-19/Japan/TKYkbm59775/2022|2022-11-14|2022-12-14	96.9619486592874	exact
hCoV-19/USA/TX-HMH-118165/2022|2022-11-11|2022-11-21	98.8311164852882	exact
hCoV-19/USA/CA-HLX-STM-N96JE79Z7/2022|2022-11-29|2023-01-03	99.1114836546521	exact
hCoV-19/Norway/35322/2022|2022-11-30|2023-02-19	99.4359823026782	exact
hCoV-19/USA/KS-CDC-LC0944417/2022|2022-11-22|2022-12-12	99.5827585046603	exact
hCoV-19/Germany/BE-RKI-I-1024699/2022|2022-11-02|2022-11-11	99.5139404577061	exact
hCoV-19/Italy/SIC-CQRC-3422065937-2022/2022|2022-11-08|2022-11-24	98.247148672745	exact
hCoV-19/Germany/TH-RKI-I-1036856/2022|2022-11-16|2022-12-02	99.304575690385	exact
hCoV-19/Indonesia/SU-NIHRD-W00282/2022|2022-11-19|2023-03-07	95.1144884166639	exact
hCoV-19/USA/NY-PRL-221116_00G07/2022|2022-11-15|2022-11-27	99.0596137699412	exact
hCoV-19/Austria/AGES-1158646/2022|2022-11-28|2023-01-18	99.9965753424657	exact
hCoV-19/SouthKorea/KDCA174746/2022|2022-11-06|2022-12-30	96.1839760615943	exact
hCoV-19/Germany/BE-RKI-I-1043019/2022|2022-11-28|2022-12-08	99.8818246277476	exact
hCoV-19/Brazil/PB-LACENPB-250469694/2022|2022-11-07|2023-04-10	97.1745338484798	exact
hCoV-19/Luxembourg/LNS3080936/2022|2022-11-17|2022-11-30	99.2474606013566	exact
hCoV-19/Denmark/DCGC-614892/2022|2022-11-21|2022-11-27	94.6271892679291	exact
hCoV-19/Italy/ABR-IZSGC-51982/2022|2022-11-22|2022-11-30	99.5067776137431	exact
hCoV-19/France/NOR-CHURouen-78105468/2022|2022-11-14|2022-12-01	98.9544109736417	exact
hCoV-19/Slovenia/17-064902-CE/2022|2022-11-12|2022-12-06	99.6245893946504	exact
hCoV-19/Brazil/RJ-LNN10552/2022|2022-11-17|2022-12-22	99.426438146954	exact
hCoV-19/USA/TX-ASC-210785472/2022|2022-11-28|2022-12-28	96.33555420957	exact
hCoV-19/USA/MD-CDC-LC0927833/2022|2022-11-01|2022-11-15	99.1864704293816	exact
hCoV-19/Brunei/7122189731/2022|2022-11-28|2022-12-21	98.5965619124362	exact
hCoV-19/France/ARA-HCL022191850201/2022|2022-11-16|2022-12-01	99.5536013962543	exact
hCoV-19/USA/CA-CDPH-500091276/2022|2022-11-29|2023-04-11	99.5396505376344	exact
hCoV-19/Germany/NW-RKI-I-1025374/2022|2022-11-02|2022-11-17	99.1712799865794	exact
hCoV-19/Philippines/PGCV_0041_4401/2022|2022-11-01|2023-02-22	98.8704163035463	exact
hCoV-19/HongKong/HKU-811/2022|2022-11-01|2022-12-30	98.1397382850607	exact
hCoV-19/England/PHEC-YY8C31D/2022|2022-11-03|2022-11-17	93.8706320700883	exact
hCoV-19/Germany/BW-RKI-I-1043632/2022|2022-11-26|2022-12-08	99.4835617363127	exact
hCoV-19/Peru/HUV-INS-37592/2022|2022-11-30|2023-01-12	99.6846695739685	exact
hCoV-19/Denmark/DCGC-611928/2022|2022-11-08|2022-11-18	99.8420114961847	exact
hCoV-19/Spain/CM-HGUCR-929044/2022|2022-11-15|2022-12-22	97.9010848325585	exact
hCoV-19/Peru/UCA-INS-36976/2022|2022-11-30|2023-01-12	97.0818099486801	exact
hCoV-19/Indonesia/JK-CW62-3248/2022|2022-11-15|2022-12-05	99.1532827094953	exact
hCoV-19/Singapore/15475/2022|2022-11-22|2022-11-30	99.7347123812082	exact
hCoV-19/USA/CA-CDPH-FS48079418/2022|2022-11-30|2022-12-21	97.3027442813476	exact
hCoV-19/Sweden/03_SE600_500000156923SP/2022|2022-11-24|2023-04-20	99.0396403759706	exact
hCoV-19/USA/UT-UPHL-221125728208/2022|2022-11-16|2022-11-29	98.7027826320742	exact
hCoV-19/France/IDF-cerba-22S0058364/2022|2022-11-08|2022-12-01	99.0027198549411	exact
hCoV-19/Australia/VIC76707/2022|2022-11-16|2022-11-26	96.5959727945857	exact
hCoV-19/Thailand/NIC_KBI_25867/2022|2022-11-27|2022-12-27	98.8178398710371	exact
hCoV-19/SolomonIslands/SOL380/2022|2022-11-25|2022-12-15	98.699949740325	exact
hCoV-19/USA/NY-PRL-221111_00D16/2022|2022-11-09|2022-11-20	95.4030332582305	exact
hCoV-19/USA/CA-CDPH-FS48075821/2022|2022-11-14|2022-12-21	92.454741961632	exact
hCoV-19/Denmark/DCGC-616072/2022|2022-11-24|2022-11-30	99.1699711002083	exact
hCoV-19/Brazil/PB-FIOCRUZ-25885/2022|2022-11-29|2023-03-03	99.3579400295818	exact
hCoV-19/Switzerland/GE-HUG-39836814/2022|2022-11-21|2022-12-09	99.7544072130265	exact
hCoV-19/Denmark/DCGC-612329/2022|2022-11-16|2022-11-22	99.3506275024394	exact
hCoV-19/Peru/LOR-INS-32310/2022|2022-11-02|2022-11-28	99.5909471919531	exact
hCoV-19/France/ARA-HCL022183049601/2022|2022-11-01|2022-11-18	99.4937981897419	exact
hCoV-19/Singapore/15219/2022|2022-11-17|2022-12-13	99.1047778709137	parent
hCoV-19/USA/NJ-PHEL-V22048706/2022|2022-11-04|2022-11-22	98.1924669292134	exact
hCoV-19/CostaRica/INC-8290-774990/2022|2022-11-16|2022-12-27	99.1447811447811	exact
hCoV-19/France/NAQ-HCL722004337201/2022|2022-11-21|2022-12-09	98.7597211048539	exact
hCoV-19/Spain/MD-HRYC-12548505/2022|2022-11-28|2022-12-18	97.8737135287524	exact
hCoV-19/SouthKorea/KDCA159834/2022|2022-11-04|2022-11-25	98.9089199986571	exact
hCoV-19/Germany/BW-RKI-I-1043638/2022|2022-11-28|2022-12-08	99.3857991360691	exact
hCoV-19/Slovenia/238849/2022|2022-11-26|2022-12-21	97.9391132145135	exact
hCoV-19/Sweden/SUS0017745/2022|2022-11-15|2022-11-28	99.446197220917	exact
hCoV-19/Greece/HERA_PHLnetwork-48364/2022|2022-11-30|2023-01-16	99.1161446430972	exact
hCoV-19/Belgium/AZDelta-2245-08593/2022|2022-11-23|2022-11-29	99.1016150740242	exact
hCoV-19/Japan/MI8266A2026/2022|2022-11-04|2023-04-03	96.4252148227712	exact
hCoV-19/England/PHEC-YY8C7HM/2022|2022-11-05|2022-11-21	98.556271823798	exact
hCoV-19/Australia/WA9311/2022|2022-11-16|2022-11-29	99.5907230559345	exact
hCoV-19/Denmark/DCGC-621358/2022|2022-11-30|2022-12-10	99.8151757510585	exact
hCoV-19/Mauritius/N52426/2022|2022-11-19|2023-03-06	98.4966743586263	exact
hCoV-19/Germany/HH-hpi-p19052/2022|2022-11-16|2023-01-05	99.0957071301308	exact
hCoV-19/USA/NY-PRL-221116_01I06/2022|2022-11-11|2022-11-27	98.2232820581716	exact
hCoV-19/Denmark/DCGC-618223/2022|2022-11-29|2022-12-06	98.2653129832583	exact
hCoV-19/Italy/APU-PUG_UNIBA_APU-BA832/2022|2022-11-07|2022-12-06	97.5370121130552	exact
hCoV-19/England/PHEP-YYGYWU9/2022|2022-11-21|2022-12-05	98.9804159095498	exact
hCoV-19/USA/IL-S226263/2022|2022-11-29|2022-12-21	99.0317049389772	exact
hCoV-19/Austria/AGES-1154487/2022|2022-11-22|2023-01-18	99.6915061356002	exact
hCoV-19/England/PHEP-YYF9OMS/2022|2022-11-05|2022-11-21	99.1656573812407	exact
hCoV-19/Brazil/SC-NVBS26694GENOV044925985561/2022|2022-11-07|2023-01-10	99.0287999462311	exact
hCoV-19/France/ARA-HCL722004291901/2022|2022-11-09|2022-12-01	99.6106598644022	exact
hCoV-19/Luxembourg/LNS4918203/2022|2022-11-09|2022-11-30	98.9439589729748	exact
hCoV-19/USA/IL-11032022149/2022|2022-11-02|2022-11-11	99.2470588235294	exact
hCoV-19/Norway/35263/2022|2022-11-22|2023-01-25	98.1998048386554	exact
hCoV-19/Italy/APU-PUG_UNIBA_APU-BA846/2022|2022-11-24|2022-12-06	98.5531628532974	exact
hCoV-19/Slovenia/239297/2022|2022-11-28|2022-12-21	99.7478228707844	exact
hCoV-19/Japan/TKYmbc15165/2022|2022-11-09|2022-12-15	99.111798943579	exact
hCoV-19/England/PHEC-YY8PAS4/2022|2022-11-09|2022-11-25	99.5095898693359	exact
hCoV-19/USA/UT-UPHL-221206352873/2022|2022-11-28|2022-12-08	97.6137662163071	exact
hCoV-19/Germany/RP-RKI-I-1059327/2022|2022-11-16|2022-12-16	99.2106677415021	exact
hCoV-19/Slovakia/BA_22_00041120/2022|2022-11-11|2023-01-07	99.557358908152	exact
hCoV-19/Denmark/DCGC-610053/2022|2022-11-10|2022-11-16	99.7141319701352	exact
hCoV-19/NewZealand/22XA4813/2022|2022-11-07|2022-11-30	98.0400094457376	exact
hCoV-19/Austria/LB-R00110-S161/2022|2022-11-01|2022-11-08	99.4016404464166	exact
hCoV-19/USA/MN-CDC-STM-TAUWCMFHM/2022|2022-11-28|2022-12-12	99.7214858561793	exact
hCoV-19/SouthKorea/KDCA164390/2022|2022-11-13|2022-11-30	99.3194528670575	exact
hCoV-19/USA/CA-HLX-STM-JMKTJP64C/2022|2022-11-17|2022-12-19	96.1694562774629	exact
hCoV-19/USA/CA-CDPH-FS25388210/2022|2022-11-18|2022-12-21	99.2743350884299	exact
hCoV-19/USA/NM-UNM-TRL_1222_385/2022|2022-11-28|2023-03-01	99.5650268064875	exact
hCoV-19/Netherlands/GR-UMCG-MMB_6828/2022|2022-11-08|2022-12-21	99.6123377717849	exact
hCoV-19/USA/NC-WM5992/2022|2022-11-16|2023-01-03	99.851941584225	exact
hCoV-19/Peru/SAM-INS-37243/2022|2022-11-29|2023-01-12	99.453661806603	exact
hCoV-19/Spain/MC-HCUVA-70608235/2022|2022-11-09|2022-12-06	99.2824658918646	exact
hCoV-19/Portugal/PT44529/2022|2022-11-24|2022-12-11	99.2938802958978	exact
hCoV-19/Australia/VIC77464/2022|2022-11-23|2022-12-02	99.0717780309631	exact
hCoV-19/SouthKorea/KDCA157196/2022|2022-11-02|2022-11-21	99.1091239158206	exact
hCoV-19/Germany/HH-RKI-I-1084040/2022|2022-11-30|2023-01-20	99.4737547764296	exact
hCoV-19/Scotland/SCOT-20494/2022|2022-11-06|2022-11-23	99.8319779555078	exact
hCoV-19/USA/NY-PRL-221130_02B16/2022|2022-11-28|2022-12-11	96.7932574460226	exact
hCoV-19/USA/CA-CDPH-500089380/2022|2022-11-22|2023-03-07	99.4827180813543	exact
hCoV-19/France/GES-HMN-22112210175/2022|2022-11-14|2022-12-07	99.2066426866575	exact
hCoV-19/Germany/HH-RKI-I-1037294/2022|2022-11-17|2022-12-02	99.0890450099163	exact
hCoV-19/Croatia/44877/2022|2022-11-30|2022-12-29	99.6114864864865	exact
hCoV-19/Sweden/SUS0017759/2022|2022-11-15|2022-11-28	98.5869638182184	exact
hCoV-19/Greece/45838/2022|2022-11-08|2023-01-16	99.5980137148262	exact
hCoV-19/Japan/PG-410745/2022|2022-11-29|2022-12-19	99.431512378902	exact
hCoV-19/Scotland/SCOT-21600/2022|2022-11-13|2022-12-16	99.7409326424871	exact
hCoV-19/USA/NY-PRL-221130_00B24/2022|2022-11-28|2022-12-11	98.992443324937	exact
hCoV-19/USA/CO-CDC-2-6686349/2022|2022-11-08|2023-01-25	99.1238670694864	exact
hCoV-19/USA/TX-PHH-SPID1004436684/2022|2022-11-29|2023-03-12	99.5615957913196	exact
hCoV-19/Singapore/15397/2022|2022-11-21|2022-11-30	99.6800808216872	exact
hCoV-19/USA/CA-CDPH-FS48099816/2022|2022-11-25|2022-12-21	95.2710418485927	exact
hCoV-19/Germany/NW-RKI-I-1030637/2022|2022-11-13|2022-11-24	99.0018819733835	exact
hCoV-19/USA/NY-URMC-N5S1I222-1/2022|2022-11-08|2023-08-05	93.7231615673645	exact
hCoV-19/Ireland/D-BH-070080221/2022|2022-11-15|2022-11-30	98.5023274640761	exact
hCoV-19/Austria/AGES-6051911/2022|2022-11-30|2023-01-18	99.7391848657671	exact
hCoV-19/Japan/TKYkbm58306/2022|2022-11-08|2022-12-03	98.8426471083	exact
hCoV-19/Italy/EMR_AUSL_C125-22-05/2022|2022-11-29|2022-12-09	99.5304371326262	exact
hCoV-19/Philippines/PGCV_0042_4557/2022|2022-11-05|2023-02-22	93.6804344910822	exact
hCoV-19/CzechRepublic/NRL_s6977/2022|2022-11-01|2022-11-28	99.9494541043267	exact
hCoV-19/Denmark/DCGC-614512/2022|2022-11-21|2022-11-27	98.8480970023577	exact
hCoV-19/England/LSPA-325FEC9A/2022|2022-11-24|2022-12-01	99.091459721381	exact
hCoV-19/Israel/ICH-741190854/2022|2022-11-02|2022-11-16	98.8371702234919	exact
hCoV-19/Brazil/RJ-FIOCRUZ-27254/2022|2022-11-14|2023-01-12	91.5505754088431	exact
hCoV-19/Denmark/DCGC-615252/2022|2022-11-22|2022-11-29	98.3739016260984	exact
hCoV-19/Peru/LIM-INS-33423/2022|2022-11-07|2022-11-29	98.2920609355077	exact
hCoV-19/USA/MD-MDH-7898/2022|2022-11-21|2023-04-28	99.2487029175931	exact
hCoV-19/Reunion/ChuReu-722120542701/2022|2022-11-28|2023-01-05	97.14603785042	exact
hCoV-19/Australia/VIC76001/2022|2022-11-09|2022-11-20	99.3667493131408	exact
hCoV-19/Russia/MOS-RII-MH110221S/2022|2022-11-01|2022-12-09	99.1891710782014	exact
hCoV-19/USA/NY-URMC-2211A806-1/2022|2022-11-02|2022-12-03	99.5423648966956	exact
hCoV-19/Australia/SA489123/2022|2022-11-28|2022-12-20	99.8452429013592	exact
hCoV-19/USA/CA-CDPH-7000020958/2022|2022-11-22|2023-03-09	99.0835850956697	exact
hCoV-19/Singapore/14795/2022|2022-11-10|2022-11-21	98.7422438369948	exact
hCoV-19/Thailand/09-2023-1-02/2022|2022-11-30|2023-06-13	99.6598295779866	exact
hCoV-19/Australia/ACT9716/2022|2022-11-27|2023-01-03	98.9772574350693	exact
hCoV-19/England/QEUH-325ECFB4/2022|2022-11-09|2022-11-18	99.8198749320283	exact
hCoV-19/Spain/MD-HULP-061652253/2022|2022-11-15|2022-12-01	93.8594725186229	exact
hCoV-19/Brazil/RJ-LNN10831/2022|2022-11-25|2022-12-22	99.031574699889	exact
hCoV-19/England/QEUH-325EEF85/2022|2022-11-10|2022-11-21	98.909641595154	exact
hCoV-19/SouthAfrica/NICD-N51095/2022|2022-11-25|2023-01-04	99.5688630885698	exact
hCoV-19/USA/LA-EVTL17562/2022|2022-11-16|2022-11-30	99.6409154976844	exact
hCoV-19/Germany/SN-RKI-I-1041004/2022|2022-11-21|2022-12-02	98.6559139784946	exact
hCoV-19/USA/CT-Yale-22859/2022|2022-11-01|2022-11-22	99.3348115299335	exact
hCoV-19/PapuaNewGuinea/PNG8369/2022|2022-11-03|2023-01-17	99.4538997587778	exact
hCoV-19/France/BRE-IPP55071/2022|2022-11-07|2022-11-21	99.5693570635535	exact
hCoV-19/Japan/TKYmbc20132/2022|2022-11-29|2022-12-23	99.0578734858681	exact
hCoV-19/Iceland/L-2175/2022|2022-11-13|2022-11-18	99.3948766220668	exact
hCoV-19/India/KA-SLS-50076/2022|2022-11-10|2023-01-12	98.7399616948355	exact
hCoV-19/Thailand/NIC_NMA_25717/2022|2022-11-08|2022-12-21	98.9376008606778	exact
hCoV-19/Peru/LIM-INS-34684/2022|2022-11-16|2022-12-14	99.6078431372549	exact
hCoV-19/NorthernIreland/QEUH-3260FD56/2022|2022-11-27|2022-12-17	99.138018115088	exact
hCoV-19/USA/WI-UW-14395/2022|2022-11-29|2023-02-02	99.9831257804327	exact
hCoV-19/USA/NY-URMC-M6S1I270-1/2022|2022-11-04|2023-08-19	98.9540730807911	exact
hCoV-19/Ireland/D-NVRL-S22IRL00470246/2022|2022-11-25|2022-12-21	99.905542623891	exact
hCoV-19/Ireland/LS-NVRL-S22IRL00470416/2022|2022-11-26|2022-12-19	99.5783579572286	exact
hCoV-19/Italy/ABR-IZSGC-51958/2022|2022-11-17|2022-11-30	99.1890623952818	exact
hCoV-19/Beijing/BJCDC-3012/2022|2022-11-20|2023-02-08	99.6576032225579	exact
hCoV-19/Japan/PG-396614/2022|2022-11-07|2022-11-29	99.2732655945091	exact
hCoV-19/Japan/PG-391678/2022|2022-11-09|2022-11-22	93.9013724434876	exact
hCoV-19/Germany/SN-RKI-I-1059194/2022|2022-11-16|2022-12-16	96.7207606760071	exact
hCoV-19/Denmark/DCGC-609126/2022|2022-11-07|2022-11-14	99.5159501159703	exact
hCoV-19/Denmark/DCGC-615617/2022|2022-11-24|2022-11-30	97.7541331357958	exact
hCoV-19/Italy/EMR_AUSLRomagna_C112-22-03/2022|2022-11-01|2022-11-09	99.4730085805013	exact
hCoV-19/SouthKorea/KDCA167393/2022|2022-11-18|2022-12-16	99.6907147179453	exact
hCoV-19/France/ARA-CHUGA-2111535096/2022|2022-11-26|2022-12-02	99.8549551372867	exact
hCoV-19/USA/CA-LACPHL-AF16805/2022|2022-11-16|2022-12-14	96.2018484787155	exact
hCoV-19/USA/VA-CAV_VAS3N_00016867_01/2022|2022-11-22|2022-12-30	99.2586877767342	exact
hCoV-19/Scotland/SCOT-21363/2022|2022-11-09|2022-12-09	98.1959888467094	exact
hCoV-19/Sweden/EP1013651/2022|2022-11-11|2022-12-16	99.9898459976307	exact
hCoV-19/Denmark/DCGC-612672/2022|2022-11-15|2022-11-22	97.149196530626	exact
hCoV-19/Sweden/01_SE100_22CS510267/2022|2022-11-23|2022-12-13	98.8434074223072	exact
hCoV-19/England/PHEC-YY8XIFH/2022|2022-11-25|2022-12-09	99.5764848240395	exact
hCoV-19/Germany/NI-RKI-I-1041729/2022|2022-11-23|2022-12-08	99.8016606716644	exact
hCoV-19/Germany/HB-RKI-I-1037378/2022|2022-11-17|2022-12-02	98.941140878685	exact
hCoV-19/USA/NY-PRL-221121_02E11/2022|2022-11-19|2022-11-27	99.5096557514694	exact
hCoV-19/Malaysia/UNIMAS-B18821/2022|2022-11-10|2022-12-19	99.9730285560163	exact
hCoV-19/Canada/BC-BCCDC-559792/2022|2022-11-26|2023-03-08	99.0610645771413	exact
hCoV-19/USA/CO-CDPHE-2103720499/2022|2022-11-04|2022-12-13	98.3850346544647	exact
hCoV-19/Peru/ANC-INS-35710/2022|2022-11-24|2022-12-29	98.9434493861944	exact
hCoV-19/Spain/VC-CVA_ALIC-115917/2022|2022-11-29|2023-01-10	94.9551305750681	exact
hCoV-19/Slovenia/90-042193-NM/2022|2022-11-20|2022-12-06	98.9915627416048	exact
hCoV-19/USA/CA-CDPH-FS48079706/2022|2022-11-03|2022-11-22	99.135368819238	exact
hCoV-19/Norway/OUS-26241/2022|2022-11-28|2023-01-06	97.737174507751	exact
hCoV-19/Peru/LOR-INS-32322/2022|2022-11-02|2022-11-28	98.6113440445443	exact
hCoV-19/Denmark/DCGC-606500/2022|2022-11-01|2022-11-08	98.2072114416169	exact
hCoV-19/USA/HI-H2218046/2022|2022-11-12|2022-12-02	99.6361308581247	exact
hCoV-19/England/PHEC-YY8P7JO/2022|2022-11-10|2022-11-28	97.3908663532572	exact
hCoV-19/Italy/LOM_ASSTMonza_6000181585_1128102800/2022|2022-11-28|2022-12-03	98.6454990711028	exact
hCoV-19/Cambodia/2216591/2022|2022-11-17|2022-12-05	99.2272024729521	exact
hCoV-19/Spain/MD-HGUGM-6796566/2022|2022-11-03|2022-11-14	99.0309229785659	exact
hCoV-19/USA/MI-UM-HS16005/2022|2022-11-07|2023-02-17	99.057619816909	exact
hCoV-19/Italy/LOM_Sacco_Var_R44298/2022|2022-11-15|2022-11-21	96.4255747608659	exact
hCoV-19/Sweden/3306202564/2022|2022-11-23|2022-12-03	99.6101364522417	exact
hCoV-19/Germany/SN-RKI-I-1084078/2022|2022-11-29|2023-01-20	96.3739946380697	exact
hCoV-19/Austria/AGES-1151417/2022|2022-11-15|2023-01-18	98.34009210255	exact
hCoV-19/USA/CA-SEARCH-218679/2022|2022-11-14|2023-01-21	99.4495351257007	exact
hCoV-19/USA/AZ-ASC-210783071/2022|2022-11-17|2022-12-09	99.2731677771048	exact
hCoV-19/Ecuador/NIC-INSPI-432126/2022|2022-11-08|2022-11-24	99.1962333949891	exact
hCoV-19/Russia/MOW-CRIE-7788755754/2022|2022-11-06|2022-11-24	98.7929184549356	exact
hCoV-19/Latvia/8271015/2022|2022-11-02|2023-01-23	99.5911528150134	exact
hCoV-19/Denmark/DCGC-611929/2022|2022-11-08|2022-11-18	99.7515194251368	exact
hCoV-19/Germany/RP-RKI-I-1059269/2022|2022-11-16|2022-12-16	98.9949917649827	exact
hCoV-19/USA/CA-SEARCH-218685/2022|2022-11-24|2023-01-21	97.1945305132696	exact
hCoV-19/USA/CA-HLX-STM-NA7UVSGWW/2022|2022-11-26|2022-12-21	97.2795276911207	exact
hCoV-19/Italy/LOM-80125355BEL/2022|2022-11-14|2022-11-18	98.7011679420056	exact
hCoV-19/Brazil/SP-IAL-10151/2022|2022-11-15|2022-12-14	99.7809604043808	exact
hCoV-19/Germany/NI-RKI-I-1082274/2022|2022-11-23|2023-01-20	99.4354125569689	exact
hCoV-19/Canada/SK-RRPL-549669/2022|2022-11-07|2022-12-16	98.9353458441427	exact
hCoV-19/France/CVL-ChuTo-9800106146/2022|2022-11-21|2022-12-09	99.9557597413646	exact
hCoV-19/SouthAfrica/NICD-N51403/2022|2022-11-28|2022-12-21	98.8527403021229	exact
hCoV-19/Malaysia/IIUM22337/2022|2022-11-22|2023-05-04	99.0095315627014	exact
hCoV-19/Austria/LB-R00110-S005/2022|2022-11-02|2022-11-08	99.825251201398	exact
hCoV-19/France/ARA-HCL122036550001/2022|2022-11-16|2022-12-01	99.5098203793856	exact
hCoV-19/Japan/PG-397252/2022|2022-11-10|2022-11-26	98.9134822389666	exact
hCoV-19/USA/CA-CDC-LC0942698/2022|2022-11-25|2022-12-08	99.7499314880789	exact
hCoV-19/USA/MA-CDCBI-CRSP_OFVQTFYNE7INNRNC/2022|2022-11-28|2022-12-10	99.6005236832388	exact
hCoV-19/Denmark/DCGC-620530/2022|2022-11-29|2022-12-10	99.0956767296443	exact
hCoV-19/SouthKorea/KDCA174543/2022|2022-11-04|2022-12-30	98.9308408701207	exact
hCoV-19/DominicanRepublic/2093278-LNSPDD/2022|2022-11-08|2022-11-22	99.4792541575676	exact
hCoV-19/Malaysia/UMS-P25843/2022|2022-11-25|2023-01-16	99.2669311991392	exact
hCoV-19/Japan/PG-407351/2022|2022-11-28|2022-12-20	98.5995623632385	exact
hCoV-19/Australia/VIC78070/2022|2022-11-30|2022-12-15	99.4202412868633	exact
hCoV-19/Brazil/DF-LACENDF-530033378/2022|2022-11-02|2022-12-27	97.1907277192746	exact
hCoV-19/Peru/LIM-INS-35572/2022|2022-11-30|2022-12-29	99.503838546381	exact
hCoV-19/USA/CA-CDPH-FS25389881/2022|2022-11-16|2022-12-21	99.5170224263713	exact
hCoV-19/Japan/TKYkbm65926/2022|2022-11-26|2023-01-11	97.793400383464	exact
hCoV-19/France/ARA-CHUGA-2119242809/2022|2022-11-22|2022-11-30	99.9089253187614	exact
hCoV-19/Mauritius/N52402/2022|2022-11-17|2023-03-06	99.1858156982808	exact
hCoV-19/Israel/CVL-8012877/2022|2022-11-04|2023-01-31	98.7297224829066	exact
hCoV-19/Spain/MC-HCUVA-39399432/2022|2022-11-03|2022-12-13	98.5615630789961	exact
hCoV-19/USA/TX-HMH-117950/2022|2022-11-07|2022-11-21	98.8727370617134	exact
hCoV-19/Australia/VIC77598/2022|2022-11-25|2022-12-08	99.5945311976409	exact
hCoV-19/Denmark/DCGC-614877/2022|2022-11-19|2022-11-27	98.0214981525025	exact
hCoV-19/Germany/NI-RKI-I-1038592/2022|2022-11-21|2022-12-02	98.2414095726727	exact
hCoV-19/Germany/SL-RKI-I-1040989/2022|2022-11-19|2022-12-02	99.7077496724781	exact
hCoV-19/Italy/VEN-IZSVe-22RS8363-1_PD/2022|2022-11-07|2022-12-20	92.807035209613	exact
hCoV-19/Norway/34346/2022|2022-11-17|2022-12-08	99.132685648973	exact
hCoV-19/Russia/MOW-CRIE-7792720030/2022|2022-11-22|2023-05-06	97.8379646699963	exact
hCoV-19/Canada/ON-PHL-22-54587/2022|2022-11-28|2022-12-12	99.296722525069	exact
hCoV-19/USA/WI-WSLH-2207466/2022|2022-11-14|2023-02-10	97.6674621046617	exact
hCoV-19/Spain/PV-HUG629/2022|2022-11-02|2023-02-01	99.9695307739183	exact
hCoV-19/USA/WI-MCRI-012407/2022|2022-11-25|2023-01-03	99.434628975265	exact
hCoV-19/Spain/IB-HUSE-07119/2022|2022-11-02|2022-11-07	91.0929403055387	exact
hCoV-19/SouthKorea/KDCA168117/2022|2022-11-24|2022-12-16	99.2058417740687	exact
hCoV-19/Denmark/DCGC-617607/2022|2022-11-25|2022-12-02	98.7596221721738	exact
hCoV-19/Japan/TKYmbc20112/2022|2022-11-29|2022-12-23	98.5869528647848	exact
hCoV-19/Denmark/DCGC-609820/2022|2022-11-08|2022-11-15	97.0605013254589	exact
hCoV-19/Mexico/YUC_LANGEBIO_IMSS_0453/2022|2022-11-17|2022-12-20	98.7665109400733	exact
hCoV-19/France/ARA-HCL022193655301/2022|2022-11-19|2022-12-01	99.6207290058401	exact
hCoV-19/England/PHEC-YY8QJNO/2022|2022-11-13|2022-11-28	99.4325431468672	exact
hCoV-19/USA/NM-UNM-TRL_1122_273/2022|2022-11-08|2022-12-16	99.1458165186979	exact
hCoV-19/Denmark/DCGC-610408/2022|2022-11-09|2022-11-16	98.5685483870968	exact
hCoV-19/Switzerland/BE-IFIK-221205_os_48/2022|2022-11-24|2022-12-12	99.1623494583866	exact
hCoV-19/Kazakhstan/YUZ-NRL-15359/2022|2022-11-25|2023-01-23	95.5850706119704	exact
hCoV-19/Germany/NW-RKI-I-1042773/2022|2022-11-27|2022-12-08	99.08531459125	exact
hCoV-19/Greece/47178/2022|2022-11-16|2023-01-17	99.3174983951076	exact
hCoV-19/Denmark/DCGC-616379/2022|2022-11-23|2022-12-01	99.6341545277573	exact
hCoV-19/France/ARA-HCL022197682301/2022|2022-11-21|2022-12-09	99.4637350851321	exact
hCoV-19/NewZealand/22XA5181/2022|2022-11-14|2022-11-30	99.7267759562842	exact
hCoV-19/England/PHEC-YY8COIG/2022|2022-11-02|2022-11-14	99.2008595796118	exact
hCoV-19/France/ARA-HCL022196866301/2022|2022-11-24|2022-12-09	99.4495536013963	exact
hCoV-19/Austria/Medilab_1526/2022|2022-11-01|2022-11-09	99.1600873509155	exact
hCoV-19/Australia/QLD0x012424/2022|2022-11-08|2022-11-21	99.1653485006563	exact
hCoV-19/Japan/TKYmbc15593/2022|2022-11-12|2022-12-15	98.6912492009555	exact
hCoV-19/Thailand/NIC_SKW_25624/2022|2022-11-23|2022-12-21	99.1568410091034	exact
hCoV-19/Denmark/DCGC-607124/2022|2022-11-02|2022-11-09	99.2498906791349	exact
hCoV-19/Australia/VIC75333/2022|2022-11-06|2022-11-20	98.7191094121986	exact
hCoV-19/Greece/HERA_PHLnetwork_PEDY_THESSALIAS-8236/2022|2022-11-16|2023-01-17	99.6102281509358	exact
hCoV-19/Reunion/ChuReu-722120648101/2022|2022-11-23|2023-01-05	98.3505363286784	exact
hCoV-19/Brazil/SP-NVBS25898GENOV852193287733/2022|2022-11-12|2022-12-27	99.6268782143938	exact
hCoV-19/Australia/SA475564/2022|2022-11-13|2022-11-22	99.8352830442383	exact
hCoV-19/England/PHEC-YY8C1A6/2022|2022-11-03|2022-11-17	98.8687099264829	exact
hCoV-19/Peru/LAM-INS-34462/2022|2022-11-18|2022-12-14	98.9868491680086	exact
hCoV-19/USA/CA-CDC-STM-YS6GGZE9M/2022|2022-11-02|2022-11-17	99.3220566518996	exact
hCoV-19/Germany/BW-RKI-I-1040247/2022|2022-11-27|2022-12-02	98.7667779518975	exact
hCoV-19/NewZealand/22ZA3985/2022|2022-11-09|2022-11-30	99.9527760912096	exact
hCoV-19/Italy/EMR-IZSLER-2022-359861-013-01/2022|2022-11-02|2022-11-16	95.9559438920692	exact
hCoV-19/England/QEUH-325EBE12/2022|2022-11-04|2022-11-18	99.7577225923683	exact
hCoV-19/Denmark/DCGC-618016/2022|2022-11-28|2022-12-03	99.7205575382129	exact
hCoV-19/Denmark/DCGC-616042/2022|2022-11-23|2022-11-30	99.4357303597219	exact
hCoV-19/Croatia/45026/2022|2022-11-28|2022-12-29	96.875	exact
hCoV-19/England/PHEC-YYEYMGB/2022|2022-11-04|2023-02-10	99.499865735768	exact
hCoV-19/Japan/TKYmbc17747/2022|2022-11-21|2022-12-19	99.0949769538741	exact
hCoV-19/USA/AZ-CDC-LC0933033/2022|2022-11-08|2022-11-22	99.9966243586281	exact
hCoV-19/USA/NV-NSPHL-22-S000069-01/2022|2022-11-18|2022-12-02	98.7688052351076	exact
hCoV-19/Vietnam/PIHCM_3281/2022|2022-11-10|2022-12-30	99.9964527686141	exact
hCoV-19/USA/AZ-CDC-LC0938902/2022|2022-11-18|2022-12-01	99.8889524514588	exact
hCoV-19/NewZealand/22XA5909/2022|2022-11-30|2023-01-08	99.0927181355189	exact
hCoV-19/Slovenia/23-059962-MB/2022|2022-11-09|2022-12-01	97.8451742627346	exact
hCoV-19/England/QEUH-325FC898/2022|2022-11-21|2022-11-30	98.0987953428898	exact
hCoV-19/Peru/LOR-INS-35911/2022|2022-11-25|2022-12-29	91.0618459887309	exact
hCoV-19/Russia/ME-RII-MH120720S/2022|2022-11-30|2022-12-27	98.7361292701733	exact
hCoV-19/Sweden/38553067XXP/2022|2022-11-29|2022-12-16	98.589752199315	exact
hCoV-19/NewZealand/22YA4374/2022|2022-11-14|2022-11-30	99.4152653795585	exact
hCoV-19/France/OCC-HCL722004329601/2022|2022-11-21|2022-12-09	99.4502547599893	exact
hCoV-19/France/ARA-HCL722004322201/2022|2022-11-21|2022-12-09	99.5240010726736	exact
hCoV-19/Beijing/BJCDC-3109/2022|2022-11-24|2023-02-08	99.2881128274009	exact
hCoV-19/Denmark/DCGC-616745/2022|2022-11-23|2022-12-01	99.8722646139366	exact
hCoV-19/Germany/SN-RKI-I-1039531/2022|2022-11-22|2022-12-02	99.4699466548877	exact
hCoV-19/Spain/MC-HCUVA-39399165/2022|2022-11-08|2022-12-15	94.9907360619842	exact
hCoV-19/USA/CA-HLX-STM-W4ATS7CPW/2022|2022-11-03|2022-12-21	99.5974640233471	exact
hCoV-19/SouthKorea/KDCA157281/2022|2022-11-04|2022-11-21	99.7579506488267	exact
hCoV-19/Egypt/CPHL-EGY23044/2022|2022-11-27|2023-04-08	95.2178141453436	exact
hCoV-19/USA/NV-CDC-LC0933128/2022|2022-11-03|2022-11-22	97.8028263795424	exact
hCoV-19/Brazil/RJ-NVBS27158GENOV852194310300/2022|2022-11-14|2023-01-10	92.348293830896	exact
hCoV-19/Germany/NI-RKI-I-1041526/2022|2022-11-23|2022-12-08	99.1555361168119	exact
hCoV-19/Germany/BW-RKI-I-1043666/2022|2022-11-29|2022-12-08	98.07244370928	exact
hCoV-19/Brazil/MT-FIOCRUZ-29572/2022|2022-11-20|2023-02-27	99.6235294117647	exact
hCoV-19/USA/WA-PHL-030685/2022|2022-11-07|2022-11-15	98.327612894542	exact
hCoV-19/Peru/JUN-INS-34113/2022|2022-11-04|2022-12-07	98.5763574850099	exact
hCoV-19/Denmark/DCGC-621331/2022|2022-11-30|2022-12-10	99.8184995966658	exact
hCoV-19/Wales/PHWC-PK8XTH/2022|2022-11-05|2022-11-28	98.6007870572803	exact
hCoV-19/Austria/LB-R00110-S042/2022|2022-11-02|2022-11-08	98.561537944478	exact
hCoV-19/HongKong/HKU-855/2022|2022-11-11|2022-12-30	99.7106130964399	exact
hCoV-19/Italy/EMR-BO_2208/2022|2022-11-04|2022-11-10	96.7487055342613	exact
hCoV-19/Spain/CT-BST9927107234/2022|2022-11-21|2022-11-29	98.4897917998049	exact
hCoV-19/USA/NY-PRL-221116_00A03/2022|2022-11-14|2022-11-27	99.2142905110469	exact
hCoV-19/Latvia/318127/2022|2022-11-04|2023-01-23	98.9884685413716	exact
hCoV-19/USA/TN-SPHL-4365/2022|2022-11-27|2023-01-06	99.7764757679412	exact
hCoV-19/USA/KY-ASC-210784237/2022|2022-11-22|2022-12-28	99.7173430244296	exact
hCoV-19/Austria/AGES-1148951/2022|2022-11-07|2023-01-18	99.5041887502137	exact
hCoV-19/Germany/BE-ChVir-LB-221202-47955/2022|2022-11-28|2022-12-05	99.9966245865118	exact
hCoV-19/Denmark/DCGC-607382/2022|2022-11-04|2022-11-09	99.1798043631719	exact
hCoV-19/France/NAQ-HCL722004340401/2022|2022-11-21|2022-12-09	99.430237624426	exact
hCoV-19/Germany/BW-RKI-I-1026308/2022|2022-11-08|2022-11-17	97.0498886113549	exact
hCoV-19/USA/CA-HLX-STM-P9WQ8B67A/2022|2022-11-17|2022-12-19	96.7360644728005	exact
hCoV-19/Germany/BW-RKI-I-1028241/2022|2022-11-07|2022-11-24	98.670087085668	exact
hCoV-19/Spain/MD-HRYC-71921022/2022|2022-11-23|2022-12-05	99.9244194036004	exact
hCoV-19/USA/CA-CDC-STM-R7P6WN2Z3/2022|2022-11-17|2022-12-05	99.0298757972474	exact
hCoV-19/Denmark/DCGC-608993/2022|2022-11-07|2022-11-14	98.4978829222394	exact
hCoV-19/USA/CA-CDPH-FS48079773/2022|2022-11-17|2022-12-21	98.8672375429843	exact
hCoV-19/USA/NY-PRL-221104_01F21/2022|2022-11-03|2022-11-11	98.8643999462438	exact
hCoV-19/SouthKorea/KDCA159828/2022|2022-11-04|2022-11-25	98.9300134589502	exact
hCoV-19/USA/CA-HLX-STM-6WU2X4SWJ/2022|2022-11-24|2022-12-21	99.0067447401094	exact
hCoV-19/Brazil/RJ-FIOCRUZ-27223/2022|2022-11-25|2023-01-12	98.5968100141328	exact
hCoV-19/Japan/TKYkbm63627/2022|2022-11-24|2022-12-27	98.8830198835918	exact
hCoV-19/Romania/MS-27718/2022|2022-11-02|2023-04-25	98.9229994967287	exact
hCoV-19/NewZealand/22YA4315/2022|2022-11-11|2022-11-30	97.5246189127209	parent
hCoV-19/Thailand/NIC_SKW_24913/2022|2022-11|2022-12-15	98.9886432363416	exact
hCoV-19/Reunion/ChuReu-722120438701/2022|2022-11-22|2023-01-05	95.4491785581756	exact
hCoV-19/USA/WA-CDC-UW22110940404/2022|2022-11-09|2022-11-21	98.530749789385	exact
hCoV-19/Japan/PG-404012/2022|2022-11-23|2022-12-15	97.9106385842137	exact
hCoV-19/Japan/TKYhug13276/2022|2022-11-28|2023-01-13	98.9233926588837	exact
hCoV-19/Italy/ABR-IZSGC-52665/2022|2022-11-24|2022-12-09	86.4081591436938	exact
hCoV-19/Japan/PG-403592/2022|2022-11-18|2022-12-15	99.0109335576114	exact
hCoV-19/USA/MA-ASC-210783721/2022|2022-11-19|2022-12-28	99.2798423805965	exact
hCoV-19/Japan/TKYmbc14577/2022|2022-11-01|2022-12-03	99.0175958012314	exact
hCoV-19/Spain/CL-COV38941/2022|2022-11-14|2022-12-22	99.4695316434447	exact
hCoV-19/NewZealand/22XA5854/2022|2022-11-28|2022-12-09	99.9426663518937	exact
hCoV-19/Sweden/22-172435/2022|2022-11-07|2022-12-08	98.9319181809022	exact
hCoV-19/Germany/NI-RKI-I-1033100/2022|2022-11-07|2022-11-24	98.9007674519924	exact
hCoV-19/USA/CA-CDC-STM-VP433AAMY/2022|2022-11-29|2022-12-12	99.6241736854468	exact
hCoV-19/Peru/LIM-INS-34030/2022|2022-11-10|2022-12-06	98.9301046418031	exact
hCoV-19/Denmark/DCGC-612372/2022|2022-11-15|2022-11-22	99.3781303573229	exact
hCoV-19/France/NOR-HCL722004349901/2022|2022-11-21|2022-12-09	99.21581769437	exact
hCoV-19/Switzerland/BE-Risch-1109R14681/2022|2022-11-09|2022-11-17	99.9290324760907	exact
hCoV-19/Israel/SMC-7109753/2022|2022-11-22|2022-12-06	98.2878094725511	exact
hCoV-19/Israel/CVL-8012935/2022|2022-11-02|2023-01-31	99.0278569273574	exact
hCoV-19/USA/OR-OSPHL07672/2022|2022-11-22|2022-11-30	99.0869579865907	exact
hCoV-19/Germany/SN-RKI-I-1027405/2022|2022-11-07|2022-11-17	99.1562457980368	exact
hCoV-19/Germany/BB-ChVir-LB-221118-5120/2022|2022-11-14|2022-12-05	86.613110105988	exact
hCoV-19/Peru/LIM-INS-35481/2022|2022-11-21|2022-12-27	98.8334674175382	exact
hCoV-19/Japan/TKYhug12264/2022|2022-11-17|2022-12-27	91.4696087994887	exact
hCoV-19/Peru/LIM-INS-35478/2022|2022-11-21|2022-12-27	98.3710407239819	exact
hCoV-19/NewZealand/22XA5223/2022|2022-11-15|2022-11-30	99.3657861889822	exact
hCoV-19/Indonesia/JT-Undip-00345/2022|2022-11-17|2022-12-02	98.1692973783793	exact
hCoV-19/USA/CA-HLX-STM-UG2VGVBJH/2022|2022-11-29|2023-01-03	99.0437204308291	exact
hCoV-19/Germany/BW-RKI-I-1026102/2022|2022-11-08|2022-11-17	99.37892391818	exact
hCoV-19/SouthKorea/KDCA159877/2022|2022-11-04|2022-11-25	99.6104768300873	exact
hCoV-19/Denmark/DCGC-616325/2022|2022-11-26|2022-12-01	99.4621125529483	exact
hCoV-19/Germany/BY-RKI-I-1084061/2022|2022-11-28|2023-01-20	99.4187999731237	exact
hCoV-19/Denmark/DCGC-618512/2022|2022-11-29|2022-12-06	99.0726118073989	exact
hCoV-19/Germany/BE-ChVir40354/2022|2022-11-14|2023-01-27	99.5273848629081	exact
hCoV-19/England/LOND-YYBKHA6/2022|2022-11-24|2022-12-19	98.8434253437784	exact
hCoV-19/Sweden/01_SE100_22CS107932/2022|2022-11-24|2022-12-13	99.6212755974126	exact
hCoV-19/Germany/HH-RKI-I-1037599/2022|2022-11-20|2022-12-02	98.6228312968339	exact
hCoV-19/Sweden/01_SE100_22CS510043/2022|2022-11-18|2022-11-28	98.7955445212373	exact
hCoV-19/Italy/PIE_IRCC_15888479/2022|2022-11-08|2022-11-17	94.6673370202782	exact
hCoV-19/Canada/ON-PHL-22-53916/2022|2022-11-26|2022-12-05	98.0819705229154	exact
hCoV-19/Singapore/15013/2022|2022-11-14|2022-11-21	97.4160206718346	parent
hCoV-19/Canada/QC-L00554767001/2022|2022-11-20|2022-12-07	99.2193283531866	exact
hCoV-19/Germany/BY-RKI-I-1041031/2022|2022-11-21|2022-12-02	99.5164052792424	exact
hCoV-19/France/GES-HMN-22122010613/2022|2022-11-21|2022-12-19	98.951225251269	exact
hCoV-19/USA/NY-PRL-221116_01B04/2022|2022-11-14|2022-11-27	99.4324478624442	exact
hCoV-19/Japan/PG-404551/2022|2022-11-26|2022-12-10	98.842608169033	exact
hCoV-19/France/HDF-ALPIGENE-2212050038/2022|2022-11-28|2023-01-05	99.6737192640183	exact
hCoV-19/Peru/UCA-INS-36096/2022|2022-11-30|2023-01-09	99.5910294659918	exact
hCoV-19/USA/CO-CDPHE-2103732396/2022|2022-11-24|2022-12-28	99.1654889292685	exact
hCoV-19/Malaysia/TIDREC-NSC2411/2022|2022-11-27|2022-12-25	99.6702890017831	exact
hCoV-19/Japan/TKYmbc20617/2022|2022-11-30|2023-01-06	98.8863842815328	exact
hCoV-19/Germany/NW-RKI-I-1038727/2022|2022-11-21|2022-12-02	99.7888642942278	exact
hCoV-19/Austria/LB-R00111-S059/2022|2022-11-08|2022-11-14	99.8689119693456	exact
hCoV-19/Brunei/7722017504/2022|2022-11-24|2022-12-21	99.3520445847042	exact
hCoV-19/Brazil/MG-FUNED-311339364/2022|2022-11-11|2022-12-06	98.9648934744741	exact
hCoV-19/Germany/NI-RKI-I-1025254/2022|2022-11-07|2022-11-17	99.3041315090597	exact
hCoV-19/Germany/NW-RKI-I-1059220/2022|2022-11-22|2022-12-16	99.8219265531028	exact
hCoV-19/Slovakia/BA_22_00040712/2022|2022-11-04|2022-12-07	99.5204078210417	exact
hCoV-19/Australia/VIC77659/2022|2022-11-27|2022-12-08	99.3829851446967	exact
hCoV-19/Sweden/SUS0017672/2022|2022-11-13|2022-11-28	99.5439149535531	exact
hCoV-19/Indonesia/JK-NIHRD-WGS-22-31995/2022|2022-11-09|2022-11-28	97.6343507083488	exact
hCoV-19/Sweden/1260741611VN/2022|2022-11-21|2022-12-08	98.8478333893181	exact
hCoV-19/Denmark/DCGC-607497/2022|2022-11-02|2022-11-09	99.8050354633769	exact
hCoV-19/USA/IL-NM-39833/2022|2022-11-25|2022-12-14	99.432123655914	exact
hCoV-19/USA/CA-HLX-STM-H9D7JEXQG/2022|2022-11-16|2022-12-07	99.6647670130741	exact
hCoV-19/Slovenia/239127/2022|2022-11-27|2022-12-21	98.5144696690252	exact
hCoV-19/Germany/SN-RKI-I-1037216/2022|2022-11-03|2022-12-02	99.727731092437	exact
hCoV-19/Germany/BE-RKI-I-1031309/2022|2022-11-10|2022-11-24	99.3046648214406	exact
hCoV-19/NewZealand/22YA4553/2022|2022-11-17|2022-11-30	99.8987956684546	exact
hCoV-19/Canada/AB-ABPHL-85900/2022|2022-11-02|2022-12-01	99.7167425392008	exact
hCoV-19/Germany/NW-RKI-I-1083160/2022|2022-11-29|2023-01-20	98.6512261580381	exact
hCoV-19/Reunion/ChuReu-722120095001/2022|2022-11-21|2023-01-05	98.8394845152149	exact
hCoV-19/Japan/TKYkbm58004/2022|2022-11-05|2022-12-12	98.2101402953941	exact
hCoV-19/England/LSPA-326009F7/2022|2022-11-25|2022-12-03	96.7598667608762	exact
hCoV-19/USA/NC-CDC-LC0935343/2022|2022-11-15|2022-11-29	99.3663949585588	exact
hCoV-19/Russia/MOS-CRIE-7792772492/2022|2022-11-16|2023-05-06	97.6567214213879	exact
hCoV-19/Denmark/DCGC-616596/2022|2022-11-22|2022-12-01	99.312011276303	exact
hCoV-19/Spain/CT-HUGTiPM118ZV8G11/2022|2022-11-15|2022-11-29	99.0619641596342	exact
hCoV-19/Austria/LB-R00112-S310/2022|2022-11-14|2022-11-24	99.8958018217875	exact
hCoV-19/SouthKorea/KDCA164965/2022|2022-11-17|2022-11-30	98.3493578968601	exact
hCoV-19/Greece/HERA_PHLnetwork-48122/2022|2022-11-28|2023-01-16	98.1149193548387	exact
hCoV-19/Japan/PG-396608/2022|2022-11-07|2022-11-29	99.7645555144462	exact
hCoV-19/USA/UT-UPHL-230106311720/2022|2022-11-21|2023-01-12	99.8521306627235	exact
hCoV-19/Germany/NW-RKI-I-1034048/2022|2022-11-11|2022-12-02	99.8448566610455	exact
hCoV-19/CzechRepublic/77SVUPHA_2468855512/2022|2022-11-25|2022-12-19	97.1152225929296	exact
hCoV-19/Australia/QLD0x0125F2/2022|2022-11-11|2022-11-21	98.8963660834455	exact
hCoV-19/USA/UT-UPHL-221115719475/2022|2022-11-06|2022-11-22	99.3711537814844	exact
hCoV-19/Germany/HH-RKI-I-1037575/2022|2022-11-17|2022-12-02	98.4402837070154	exact
hCoV-19/Germany/HH-RKI-I-1037611/2022|2022-11-20|2022-12-02	92.6446253081625	exact
hCoV-19/USA/HI-H2217916/2022|2022-11-12|2022-12-02	98.9850967698429	exact
hCoV-19/Denmark/DCGC-616951/2022|2022-11-24|2022-12-01	99.5562876063061	exact
hCoV-19/France/OCC-ChuNim-2211152683/2022|2022-11-15|2022-11-30	99.7884628298973	exact
hCoV-19/Denmark/DCGC-612848/2022|2022-11-14|2022-11-22	99.6974688224814	exact
hCoV-19/Denmark/DCGC-614026/2022|2022-11-15|2022-11-24	99.7650139313169	exact
hCoV-19/SouthKorea/KDCA163928/2022|2022-11-11|2022-12-02	99.7347836304428	exact
hCoV-19/USA/CA-CDPH-7000020335/2022|2022-11-05|2023-03-09	98.5745024206563	exact
hCoV-19/SouthKorea/KDCA164801/2022|2022-11-14|2022-12-02	98.2686887666085	exact
hCoV-19/Australia/VIC74724/2022|2022-11-01|2022-11-11	96.2931902046293	exact
hCoV-19/SouthKorea/KDCA175460/2022|2022-11-18|2022-12-30	99.8487038967152	exact
hCoV-19/Germany/SN-RKI-I-1059107/2022|2022-11-15|2022-12-16	99.0153577309541	exact
hCoV-19/Denmark/DCGC-620101/2022|2022-11-16|2022-12-10	99.7075237006656	exact
hCoV-19/Finland/THL-20896/2022|2022-11-27|2022-12-13	99.0487075195805	exact
hCoV-19/Sweden/3289513964/2022|2022-11-18|2022-12-03	97.9000772771562	exact
hCoV-19/Lithuania/MB30560/2022|2022-11-24|2022-12-30	99.2701469842879	exact
hCoV-19/Peru/UCA-INS-41896/2022|2022-11-26|2023-04-05	99.4235345376546	exact
hCoV-19/USA/SC-DHEC-4653/2022|2022-11-29|2022-12-09	99.6874369832628	exact
hCoV-19/Italy/LOM_Auxo_202212018431/2022|2022-11-28|2022-12-02	99.1535140968569	exact
hCoV-19/Brazil/MG-NVBS25446GENOV101223897401/2022|2022-11-11|2022-12-27	98.8510380971578	exact
hCoV-19/Peru/LIM-INS-33447/2022|2022-11-04|2022-11-29	99.0646686110832	exact
hCoV-19/Brazil/SP-IAL-10140/2022|2022-11-11|2022-12-14	99.8719374515553	exact
hCoV-19/Austria/LB-R00114-S351/2022|2022-11-30|2022-12-05	99.5293484838298	exact
hCoV-19/USA/CT-Yale-23208/2022|2022-11-28|2022-12-14	98.7178192831903	exact
hCoV-19/Portugal/PT44098/2022|2022-11-07|2022-11-21	99.1419919246299	exact
hCoV-19/Switzerland/FR-Risch-1107R14565/2022|2022-11-07|2022-11-16	99.9932475775685	exact
hCoV-19/Sweden/01_SE100_22CS510029/2022|2022-11-19|2022-11-28	98.9944695827049	exact
hCoV-19/Denmark/DCGC-606486/2022|2022-11-01|2022-11-08	99.4588053379945	exact
hCoV-19/England/LSPA-325FD9D0/2022|2022-11-24|2022-12-01	99.4280715919795	exact
hCoV-19/Brazil/SP-RP_60487/2022|2022-11-17|2022-12-28	99.7345786856605	exact
hCoV-19/Italy/EMR_AUSLRomagna_C117-22-15/2022|2022-11-13|2022-12-02	99.5405715830012	exact
hCoV-19/USA/IL-NM-39990/2022|2022-11-29|2022-12-14	99.8453885453079	exact
hCoV-19/USA/NY-PRL-221121_01K21/2022|2022-11-17|2022-11-27	99.5264324578491	exact
hCoV-19/USA/CA-LACPHL-AF18078/2022|2022-11-21|2023-01-24	92.1024295040043	exact
hCoV-19/Canada/QC-L00552436001/2022|2022-11-13|2022-11-30	97.6445252035803	exact
hCoV-19/USA/WA-UW-22110904179/2022|2022-11-09|2022-12-08	93.4913047899929	exact
hCoV-19/Germany/HH-hpi-p19105/2022|2022-11-29|2023-01-05	99.1563025210084	exact
hCoV-19/USA/CA-CDC-STM-3JVE6RKE5/2022|2022-11-15|2022-11-29	98.4920581730447	exact
hCoV-19/USA/MA-CDCBI-CRSP_UCXGEFJWTO4HZIX6/2022|2022-11-29|2022-12-14	99.6734804938608	exact
hCoV-19/France/GES-HMN-22112250226/2022|2022-11-21|2022-12-07	98.7232040857469	exact
hCoV-19/Russia/MOW-CRIE-7792769097/2022|2022-11-23|2023-05-06	98.639273385394	exact
hCoV-19/USA/CA-CDPH-500086349/2022|2022-11-07|2023-02-28	99.008136641786	exact
hCoV-19/USA/WA-UW-22111638152/2022|2022-11-16|2022-12-08	99.7932133292654	exact
hCoV-19/Italy/VEN-IZSVe-22RS8356-2_PD/2022|2022-11-02|2022-12-20	98.8973052688028	exact
hCoV-19/Canada/ON-PHL-22-53928/2022|2022-11-26|2022-12-05	98.9300494599778	exact
hCoV-19/Israel/ICH-741190905/2022|2022-11-02|2022-11-16	99.1916310033286	exact
hCoV-19/Portugal/PT44551/2022|2022-11-24|2022-12-11	99.6297667530544	exact
hCoV-19/Japan/TKYmbc19342/2022|2022-11-26|2022-12-23	98.2686182828488	exact
hCoV-19/Indonesia/JK-NIHRD-34575/2022|2022-11-23|2022-12-30	97.5097459335932	exact
hCoV-19/Slovenia/17-065031-CE/2022|2022-11-17|2022-12-06	99.5743111885768	exact
hCoV-19/Colombia/BOL-UNIMOL-VG-1110/2022|2022-11-08|2022-12-20	98.9871458375395	exact
hCoV-19/England/PHEP-YYF9OHU/2022|2022-11-07|2022-11-21	99.9427551604539	exact
hCoV-19/Belgium/LHUB-ULB_89289642/2022|2022-11-12|2022-11-21	99.5069566392003	exact
hCoV-19/Germany/BY-RKI-I-1029913/2022|2022-11-12|2022-11-24	99.8015005214817	exact
hCoV-19/USA/CA-HLX-STM-NZGE5A5CW/2022|2022-11-17|2022-12-21	99.1410837107868	exact
hCoV-19/USA/CT-YPL22-43289/2022|2022-11-21|2022-12-05	98.9400720078064	exact
hCoV-19/France/ARA-HCL022203344001/2022|2022-11-28|2022-12-22	99.4571045576407	exact
hCoV-19/Australia/SA474203/2022|2022-11-10|2022-11-22	99.5995692846086	exact
hCoV-19/Luxembourg/LNS7609667/2022|2022-11-10|2022-11-30	98.7447275181373	exact
hCoV-19/Japan/TKYkbm61243/2022|2022-11-19|2022-12-23	97.7129576610866	exact
hCoV-19/Turkey/KSS-PCTSH4872188216/2022|2022-11-01|2022-11-10	99.9730294653092	exact
hCoV-19/Denmark/DCGC-607746/2022|2022-11-02|2022-11-09	99.0419524001613	exact
hCoV-19/Brazil/SP-NVBS26082GENOV852183027554/2022|2022-11-11|2022-12-27	99.5832773222207	exact
hCoV-19/Shanghai/SJTU-233877/2022|2022-11-24|2022-12-29	98.9088961777897	exact
hCoV-19/Brazil/SC-FIOCRUZ-25907/2022|2022-11-24|2023-03-03	98.5443420964163	exact
hCoV-19/France/ARA-HCL722004469301/2022|2022-11-27|2022-12-30	99.1756308434704	exact
hCoV-19/Peru/UCA-INS-40417/2022|2022-11-29|2023-02-24	98.6114837671049	exact
hCoV-19/Malaysia/HPUPM_NGS0867/2022|2022-11-25|2023-01-18	99.0996136401814	exact
hCoV-19/France/HDF-IPP55774/2022|2022-11-14|2022-11-28	99.0209601991724	exact
hCoV-19/Peru/PUN-INS-34447/2022|2022-11-18|2022-12-14	99.5740113373361	exact
hCoV-19/Spain/MC-HCUVA-41280120/2022|2022-11-04|2022-11-23	99.1780360451406	exact
hCoV-19/Canada/ON-PHL-22-51151/2022|2022-11-03|2022-11-21	99.5188263400518	exact
hCoV-19/Germany/BW-RKI-I-1024295/2022|2022-11-03|2022-11-11	99.851856839837	exact
hCoV-19/Peru/LIM-INS-32495/2022|2022-11-11|2022-11-29	96.6318195569599	exact
hCoV-19/USA/UT-UPHL-221223531674/2022|2022-11-30|2023-01-05	98.6620499546173	exact
hCoV-19/Peru/CAL-INS-35047/2022|2022-11-23|2022-12-19	99.4067569379273	exact
hCoV-19/Malaysia/IMR_LF01240/2022|2022-11-23|2022-12-06	99.996625725469	exact
hCoV-19/Germany/BB-RKI-I-1043472/2022|2022-11-29|2022-12-08	99.8346828609987	exact
hCoV-19/Netherlands/ZH-LUMC-3776/2022|2022-11-27|2022-12-22	99.1425581473855	exact
hCoV-19/Germany/BE-RKI-I-1038563/2022|2022-11-21|2022-12-02	97.5933301829474	exact
hCoV-19/Sweden/01_SE100_22CS107767/2022|2022-11-16|2022-11-28	99.4745584596088	exact
hCoV-19/Denmark/DCGC-616969/2022|2022-11-23|2022-12-01	99.8151198359609	exact
hCoV-19/El_Salvador/56511-LNSP/2022|2022-11-18|2023-02-15	99.2536811672158	exact
hCoV-19/Norway/33680/2022|2022-11-07|2022-12-16	99.3523707258146	exact
hCoV-19/USA/CA-CCPHL-4268/2022|2022-11-24|2023-01-18	99.6964177292046	exact
hCoV-19/England/PHEC-YY8ONJR/2022|2022-11-26|2022-12-12	98.6734728145884	exact
hCoV-19/USA/NY-PRL-221128_01J08/2022|2022-11-26|2022-12-04	98.5961376994123	exact
hCoV-19/Germany/BE-ChVir-LB-221118-4790/2022|2022-11-09|2022-12-05	97.5899547694593	exact
hCoV-19/Brazil/SP-IB_CEVC_2203483/2022|2022-11-15|2022-12-29	99.5038884419415	exact
hCoV-19/England/PHEC-YY8XHB7/2022|2022-11-25|2022-12-12	99.5900950845009	exact
hCoV-19/Spain/MC-HCUVA-39410611/2022|2022-11-15|2022-12-15	99.0331817416204	exact
hCoV-19/USA/WI-UW-14195/2022|2022-11-10|2023-02-02	99.996580261268	exact
hCoV-19/Israel/SMC-7109835/2022|2022-11-22|2022-12-06	99.2267088054332	exact
hCoV-19/Japan/TKYmbc14614/2022|2022-11-01|2022-12-03	96.5952292837197	exact
hCoV-19/Australia/VIC77460/2022|2022-11-24|2022-12-02	98.7467747880575	exact
hCoV-19/Canada/AB-ABPHL-87242/2022|2022-11-24|2022-12-15	99.6324025360853	exact
hCoV-19/Spain/CL-COV38270/2022|2022-11-07|2022-12-22	99.3148384496541	exact
hCoV-19/USA/MN-MDH-32236/2022|2022-11-15|2022-12-13	98.8962918096776	exact
hCoV-19/Japan/PG-405262/2022|2022-11-22|2022-12-14	99.0006393216461	exact
hCoV-19/Italy/EMR_AUSLRomagna_C122-22-27/2022|2022-11-24|2022-12-03	99.608134585501	exact
hCoV-19/USA/CA-CDC-LC0933711/2022|2022-11-10|2022-11-23	99.8179059180577	exact
hCoV-19/USA/TN-ASC-210779858/2022|2022-11-05|2022-12-09	99.3206060194307	exact
hCoV-19/Spain/GA-SCQ_329279/2022|2022-11-10|2023-02-25	99.5874283030893	exact
hCoV-19/USA/HI-H2218281/2022|2022-11-21|2022-12-17	99.8485919047138	exact
hCoV-19/Ireland/CO-CUH-S22C0183/2022|2022-11-24|2022-12-07	99.8313773101308	exact
hCoV-19/Germany/SH-RKI-I-1035128/2022|2022-11-07|2022-12-02	97.4915938130464	exact
hCoV-19/Brazil/PE-FIOCRUZ-29623/2022|2022-11-06|2023-02-27	99.4823007362087	exact
hCoV-19/Denmark/DCGC-614379/2022|2022-11-17|2022-11-25	99.0216914617279	exact
hCoV-19/England/PHEC-YY8OTHQ/2022|2022-11-29|2022-12-15	98.7878991370916	exact
hCoV-19/Canada/QC-L00555082001/2022|2022-11-21|2022-12-07	99.6095459288431	exact
hCoV-19/USA/TX-HMH-MCoV-118891/2022|2022-11-26|2022-12-05	98.1783349578194	exact
hCoV-19/Australia/SA471559/2022|2022-11-05|2022-11-14	97.7242167540675	exact
hCoV-19/USA/CA-CDPH-500090913/2022|2022-11-29|2023-03-17	99.5781729828232	exact
hCoV-19/USA/MD-HP43010-PIDRTQURJD/2022|2022-11-27|2023-01-25	98.9829595204418	exact
hCoV-19/Russia/LIP-CRIE-7790282650/2022|2022-11-15|2022-12-04	97.0900801233699	exact
hCoV-19/Finland/THL-202220471/2022|2022-11-11|2022-11-28	98.0778924022985	exact
hCoV-19/Russia/ME-RII-MH120538S/2022|2022-11-28|2022-12-27	98.526697318522	exact
hCoV-19/USA/NY-PRL-221116_00F06/2022|2022-11-14|2022-11-27	99.3617307175491	exact
hCoV-19/Italy/FVG-GO-65342240/2022|2022-11-04|2022-11-24	99.7911262338712	exact
hCoV-19/Greece/344951/2022|2022-11-01|2023-01-04	94.0706687695044	exact
hCoV-19/USA/CA-HLX-STM-7YJDV2WFG/2022|2022-11-09|2022-12-12	86.3772103479515	exact
hCoV-19/USA/CA-CDC-LC0933614/2022|2022-11-10|2022-11-23	99.5418646791343	exact
hCoV-19/France/PAC-ChTo-B224710134/2022|2022-11-21|2022-12-01	99.7442627363887	exact
hCoV-19/France/ARA-CHUGA-2111441643/2022|2022-11-06|2022-11-16	99.7166565472576	exact
hCoV-19/Slovenia/17-000359-NG/2022|2022-11-03|2022-12-06	99.2158702499832	exact
hCoV-19/Germany/NW-RKI-I-1083020/2022|2022-11-28|2023-01-20	99.8704663212435	exact
hCoV-19/Denmark/DCGC-607817/2022|2022-11-02|2022-11-09	99.3344314094591	exact
hCoV-19/Australia/VIC75015/2022|2022-11-02|2022-11-11	99.6246397211609	exact
hCoV-19/Beijing/BJCDC-2916/2022|2022-11-21|2023-01-25	99.3346997748732	exact
hCoV-19/Malaysia/UNIMAS-HKPI107/2022|2022-11-19|2022-12-19	99.7538855736489	exact
hCoV-19/Germany/NW-RKI-I-1060648/2022|2022-11-27|2022-12-16	95.8075370121131	exact
hCoV-19/USA/CA-Yale-23218/2022|2022-11-21|2022-12-14	99.7711824483478	exact
hCoV-19/SouthKorea/KDCA174652/2022|2022-11-06|2022-12-30	99.9764650506001	exact
hCoV-19/Wales/PHWC-PKEDMU/2022|2022-11-29|2022-12-14	93.0565329580108	exact
hCoV-19/Japan/TKYmbc14821/2022|2022-11-08|2022-12-15	99.1858156982808	exact
hCoV-19/Denmark/DCGC-609813/2022|2022-11-06|2022-11-15	99.7814832246352	exact
hCoV-19/NewZealand/22YA4350/2022|2022-11-11|2022-11-30	99.8445210572568	exact
hCoV-19/Peru/LAL-INS-34765/2022|2022-11-22|2022-12-19	98.3764382274999	exact
hCoV-19/Austria/AGES-1158541/2022|2022-11-28|2023-01-18	99.9494029548674	exact
hCoV-19/USA/VA-CDC-LC0929219/2022|2022-11-07|2022-11-18	99.757469599488	exact
hCoV-19/Portugal/PT44256/2022|2022-11-21|2022-12-05	91.3576092077808	exact
hCoV-19/Malaysia/HPUPM_NGS0713/2022|2022-11-04|2023-01-03	99.1777143816077	exact
hCoV-19/NewZealand/22XA5625/2022|2022-11-23|2022-12-09	97.5899559056178	exact
hCoV-19/Canada/AB-ABPHL-85374/2022|2022-11-04|2022-11-25	99.8718208189975	exact
hCoV-19/Iceland/L-2269/2022|2022-11-16|2022-11-23	99.741246051482	exact
hCoV-19/Denmark/DCGC-607927/2022|2022-11-02|2022-11-09	99.0823220948603	exact
hCoV-19/France/IDF-HMN-22112090353/2022|2022-11-07|2022-11-29	97.4869813539392	exact
hCoV-19/USA/MI-UM-10048483400/2022|2022-11-18|2022-12-05	99.7240450950698	exact
hCoV-19/Greece/45992/2022|2022-11-09|2023-01-16	97.3108108108108	exact
hCoV-19/Malaysia/IMR_LF01498/2022|2022-11-24|2022-12-16	98.8228945326993	exact
hCoV-19/Canada/ON-PHL-22-50588/2022|2022-11-04|2022-11-14	98.9669560535702	exact
hCoV-19/Japan/TKYmbc19458/2022|2022-11-28|2022-12-23	98.549798115747	exact
hCoV-19/Thailand/NIC_BKK_25105/2022|2022-11|2022-12-21	99.2540573233426	exact
hCoV-19/USA/NY-PRL-221121_01H07/2022|2022-11-16|2022-11-27	99.0657974326232	exact
hCoV-19/Austria/AGES-1158589/2022|2022-11-28|2023-01-18	99.9359104094987	exact
hCoV-19/Denmark/DCGC-607519/2022|2022-11-04|2022-11-09	99.5361656359236	exact
hCoV-19/CzechRepublic/NRL_s7109/2022|2022-11-10|2022-12-05	99.3580430449032	exact
hCoV-19/Thailand/DMSc-13242/2022|2022-11-21|2023-02-06	99.2137625159599	exact
hCoV-19/Germany/BE-ChVir-LB-221209-8636/2022|2022-11-30|2023-01-27	99.9358671437251	exact
hCoV-19/USA/MD-HP42960-PIDPOVVJER/2022|2022-11-21|2023-01-25	99.0169641942861	exact
hCoV-19/USA/NC-MCPH-CLT-013035/2022|2022-11-02|2022-11-16	98.9035751521878	exact
hCoV-19/Reunion/ChuReu-722120442401/2022|2022-11-22|2023-01-05	99.4500674763833	exact
hCoV-19/USA/CA-SEARCH-221208/2022|2022-11-29|2023-02-01	99.5182103028874	exact
hCoV-19/Italy/VEN-IZSVe-22RS8363-8_PD/2022|2022-11-08|2022-12-20	98.9103832098434	exact
hCoV-19/NewZealand/22XA6024/2022|2022-11-30|2023-01-08	99.5750708215297	exact
hCoV-19/Iceland/L-2561/2022|2022-11-29|2022-12-02	98.443540525095	exact
hCoV-19/Philippines/PGCV_0042_4712/2022|2022-11-11|2023-02-22	98.9970481685227	exact
hCoV-19/USA/WA-CDC-UW22112723165/2022|2022-11-27|2022-12-07	99.3040379248899	exact
hCoV-19/USA/CA-CDPH-FS48102580/2022|2022-11-24|2022-12-21	99.3447052862692	exact
hCoV-19/USA/AZ-TG1421532/2022|2022-11-06|2023-02-27	99.8588804515826	exact
hCoV-19/Peru/JUN-INS-35407/2022|2022-11-24|2022-12-27	99.1426842388381	exact
hCoV-19/Croatia/45031/2022|2022-11-30|2022-12-29	99.25	exact
hCoV-19/France/HDF-IPP55770/2022|2022-11-14|2022-11-28	99.3203916159203	exact
hCoV-19/Germany/NW-RKI-I-1027594/2022|2022-11-07|2022-11-17	97.6548098586741	exact
hCoV-19/Japan/TKYmbc15096/2022|2022-11-08|2022-12-15	98.7114355886014	exact
hCoV-19/USA/WA-CDC-UW22110681260/2022|2022-11-06|2022-11-18	94.7285044996461	parent
hCoV-19/USA/TX-CDC-LC0933308/2022|2022-11-01|2022-11-22	99.7121766219694	exact
hCoV-19/NewZealand/22YA4255/2022|2022-11-09|2022-12-09	99.9055712936733	exact
hCoV-19/Japan/TKYmbc17050/2022|2022-11-17|2022-12-19	97.5370121130552	exact
hCoV-19/Chile/VS-129669/2022|2022-11-19|2022-12-16	99.7146885069817	exact
hCoV-19/SouthKorea/KDCA164757/2022|2022-11-13|2022-11-30	96.866594943518	exact
hCoV-19/Greece/45846/2022|2022-11-08|2023-01-16	97.6894233692531	exact
hCoV-19/Australia/SA490596/2022|2022-11-29|2022-12-20	99.5491858430898	exact
hCoV-19/Denmark/DCGC-615488/2022|2022-11-24|2022-11-30	99.8016540038997	exact
hCoV-19/Germany/BW-RKI-I-1037939/2022|2022-11-21|2022-12-02	99.6286669142221	exact
hCoV-19/Sweden/01_SE100_22CS509830/2022|2022-11-05|2022-11-22	94.8322664968665	exact
hCoV-19/USA/CA-CDPH-500090862/2022|2022-11-30|2023-03-17	99.6737521861967	exact
hCoV-19/Mauritius/55254/2022|2022-11-16|2023-01-18	99.464105156724	exact
hCoV-19/Germany/BB-RKI-I-1043445/2022|2022-11-30|2022-12-08	99.4535519125683	exact
hCoV-19/Hubei/HCDC-SZ43/2022|2022-11-30|2023-01-23	99.6209071390231	exact
hCoV-19/Germany/BW-RKI-I-1035606/2022|2022-11-08|2022-12-02	96.6754155730534	exact
hCoV-19/Japan/TKYmbc20521/2022|2022-11-30|2023-01-06	98.533122497729	exact
hCoV-19/Spain/MC-HCUVA-39406803/2022|2022-11-08|2022-12-06	99.6327369520536	exact
hCoV-19/Switzerland/GE-HUG-39912130/2022|2022-11-29|2022-12-22	99.1555929352397	exact
hCoV-19/USA/NC-WFSM-1085-8100/2022|2022-11-19|2022-11-28	99.7608944567926	exact
hCoV-19/Malaysia/IMR_LF01563/2022|2022-11-30|2022-12-16	98.7555645487657	exact
hCoV-19/USA/CA-SFDPH-EP220097960/2022|2022-11-22|2023-07-31	96.8822755339609	exact
hCoV-19/Spain/PV-HUB-54429222/2022|2022-11-15|2022-12-26	99.7435464822001	exact
hCoV-19/Spain/CT-HUVH-E07902/2022|2022-11-28|2022-12-05	98.9208999287387	exact
hCoV-19/Panama/M267069-GMI/2022|2022-11-25|2022-12-13	97.857311838859	exact
hCoV-19/Italy/LIG-342969882/2022|2022-11-05|2022-11-16	98.8210256063779	exact
hCoV-19/USA/TX-PHH-CS-02012/2022|2022-11-03|2022-11-29	99.7917646268557	exact
hCoV-19/PuertoRico/RCMI-37312406/2022|2022-11-01|2023-02-21	99.394449116905	exact
hCoV-19/SouthKorea/KDCA160205/2022|2022-11-04|2022-11-25	98.4871863679055	exact
hCoV-19/HongKong/HK-HKPU-PUN529792659/2022|2022-11-13|2023-04-28	99.3354921405923	exact
hCoV-19/Germany/BY-RKI-I-1030161/2022|2022-11-12|2022-11-24	99.7882139375399	exact
hCoV-19/Thailand/NIC_CRI_POS4006/2022|2022-11-07|2022-12-21	98.2397205052405	parent
hCoV-19/USA/NY-PRL-221128_02E10/2022|2022-11-23|2022-12-04	98.9522114383585	exact
hCoV-19/Germany/NW-RKI-I-1037846/2022|2022-11-21|2022-12-02	99.9224178641301	exact
hCoV-19/SouthKorea/KDCA160544/2022|2022-11-06|2022-11-25	99.7283611120427	exact
hCoV-19/USA/OK-PHL-0023132/2022|2022-11-01|2022-11-20	99.2431886982846	exact
hCoV-19/Austria/LB-R00114-S109/2022|2022-11-28|2022-12-05	98.4605559476992	parent
hCoV-19/Croatia/HZJZ_1648/2022|2022-11-21|2022-12-20	94.7348943614588	exact
hCoV-19/Australia/QLD0x0126AD/2022|2022-11-17|2022-11-24	99.471682875122	exact
hCoV-19/Brazil/PR-IMTSP-CD34866/2022|2022-11-16|2023-02-17	99.6062992125984	exact
hCoV-19/USA/NM-UNM-TRL_1122_286/2022|2022-11-08|2022-12-16	98.7187678649494	exact
hCoV-19/Italy/PAB_SABES_1900969668/2022|2022-11-06|2022-11-15	98.6149584487535	exact
hCoV-19/Italy/LOM-UniMI52/2022|2022-11-25|2023-02-13	97.5666086490829	exact
hCoV-19/Brazil/RS-GAIHN-01-0060-F/2022|2022-11-24|2023-01-02	99.1004804252274	exact
hCoV-19/USA/MA-CDCBI-CRSP_2LMJ3MOSFMWXWH6Z/2022|2022-11-06|2022-11-17	99.3657930941915	exact
hCoV-19/Japan/TKYmbc19090/2022|2022-11-25|2022-12-23	99.3002052282744	exact
hCoV-19/Brazil/RS-GAIHN-BRA-01-0015-P/2022|2022-11-13|2022-12-04	99.3311262752517	exact
hCoV-19/Germany/NW-RKI-I-1035648/2022|2022-11-17|2022-12-02	99.5564367082227	exact
hCoV-19/Malaysia/UMS-P25774/2022|2022-11-08|2022-12-03	99.6736314390498	exact
hCoV-19/Germany/NW-RKI-I-1025282/2022|2022-11-02|2022-11-17	98.7238472646674	exact
hCoV-19/Japan/PG-399291/2022|2022-11-04|2022-12-01	97.2411008680439	exact
hCoV-19/USA/UT-UPHL-221130472184/2022|2022-11-12|2022-12-02	86.4430703051485	exact
hCoV-19/Peru/LIM-INS-33649/2022|2022-11-05|2022-11-29	95.762939125771	exact
hCoV-19/Greece/46964/2022|2022-11-18|2023-01-17	99.2567065342253	exact
hCoV-19/Austria/AGES-1158220/2022|2022-11-28|2023-01-18	98.9759098250799	exact
hCoV-19/Canada/QC-L00555482001/2022|2022-11-21|2022-12-07	98.6738025514154	exact
hCoV-19/USA/AL-CDC-STM-56PYW9KDP/2022|2022-11-30|2022-12-15	99.0374618506221	exact
hCoV-19/USA/AZ-TG1417935/2022|2022-11-05|2023-02-27	96.7226890756303	exact
hCoV-19/France/PAC-ChTo-T224650388/2022|2022-11-18|2022-12-01	98.9568611615856	exact
hCoV-19/USA/CA-HLX-STM-PH2B22TW4/2022|2022-11-22|2023-01-10	99.1592416426609	exact
hCoV-19/Chile/AP-132156/2022|2022-11-26|2022-12-16	99.4891786530448	exact
hCoV-19/Thailand/09-1955-5-02/2022|2022-11-22|2023-05-25	99.8248627530228	exact
hCoV-19/Germany/MV-RKI-I-1039368/2022|2022-11-22|2022-12-02	99.557820833052	exact
hCoV-19/India/KA-ICMR-VRDL-MYS-23174/2022|2022-11-16|2022-12-16	99.1177161260022	exact
hCoV-19/Germany/BW-RKI-I-1040226/2022|2022-11-22|2022-12-02	98.8481745924828	exact
hCoV-19/Australia/VIC75363/2022|2022-11-07|2022-11-20	99.1817023274532	exact
hCoV-19/USA/NY-PRL-221128_01A10/2022|2022-11-20|2022-12-04	97.9445843828715	exact
hCoV-19/Sweden/38504157XXP/2022|2022-11-09|2022-12-08	98.9454594304138	exact
hCoV-19/USA/MO-CDC-LC0939136/2022|2022-11-16|2022-12-01	99.4078061911171	exact
hCoV-19/Canada/QC-L00554829001/2022|2022-11-20|2022-12-07	98.9097516656572	exact
hCoV-19/Singapore/14611/2022|2022-11-08|2022-11-16	99.557358908152	exact
hCoV-19/France/ARA-cerba-22S0348342/2022|2022-11-28|2022-12-08	99.4224699482909	exact
hCoV-19/Sweden/48869978X5/2022|2022-11-10|2022-12-08	98.8582558178582	exact
hCoV-19/USA/MD-HP41130-PIDDMMCKFD/2022|2022-11-27|2022-12-22	99.0101375567464	exact
hCoV-19/Philippines/PGCV_0042_4697/2022|2022-11-07|2023-02-22	98.8272742502932	exact
hCoV-19/Thailand/NIC_AYA_25716/2022|2022-11|2022-12-21	99.2606284658041	exact
hCoV-19/Peru/UCA-INS-35656/2022|2022-11-21|2022-12-29	98.9501576440598	exact
hCoV-19/Israel/ICH-741191970/2022|2022-11-17|2022-11-27	99.3409878388478	exact
hCoV-19/Denmark/DCGC-610083/2022|2022-11-09|2022-11-16	99.0535959995973	exact
hCoV-19/Italy/LIG-342969952/2022|2022-11-05|2022-11-16	99.8142017431255	exact
hCoV-19/NewZealand/22ZA3783/2022|2022-11-01|2022-11-30	98.1850689876193	exact
hCoV-19/Germany/BW-RKI-I-1057527/2022|2022-11-07|2022-12-16	93.1100833811565	exact
hCoV-19/Denmark/DCGC-620060/2022|2022-11-30|2022-12-10	98.8706641570315	exact
hCoV-19/Germany/SN-RKI-I-1059294/2022|2022-11-17|2022-12-16	99.1091239158206	exact
hCoV-19/Brazil/SP-NVBS25992GENOV852183347355/2022|2022-11-10|2022-12-27	99.2975498269082	exact
hCoV-19/USA/NY-PRL-221111_01C12/2022|2022-11-09|2022-11-20	99.273803119957	exact
hCoV-19/USA/NY-PRL-221114_03J22/2022|2022-11-09|2022-11-20	99.0122627246766	exact
hCoV-19/Denmark/DCGC-614197/2022|2022-11-16|2022-11-24	98.5443420964163	exact
hCoV-19/Denmark/DCGC-614122/2022|2022-11-18|2022-11-24	99.4453035702279	exact
hCoV-19/USA/NY-PRL-221121_00C17/2022|2022-11-18|2022-11-27	98.6736064472801	exact
hCoV-19/Peru/AYA-INS-37085/2022|2022-11-28|2023-01-12	98.2600241383935	exact
hCoV-19/Germany/BW-RKI-I-1043201/2022|2022-11-24|2022-12-08	98.4108852679321	exact
hCoV-19/Panama/M266334-GMI/2022|2022-11-18|2022-12-06	98.7967599905892	exact
hCoV-19/Slovenia/234113/2022|2022-11-01|2022-12-21	95.9424479779474	exact
hCoV-19/USA/NY-PRL-221114_02C06/2022|2022-11-12|2022-11-20	97.6820747110992	exact
hCoV-19/USA/HI-H2218158/2022|2022-11-26|2022-12-13	98.6842990779999	exact
hCoV-19/env/Austria/CeMM34091/2022|2022-11-15|2022-12-05	99.7544757033248	exact
hCoV-19/England/LSPA-325F50C4/2022|2022-11-17|2022-11-25	99.1755838212531	exact
hCoV-19/Sweden/2A636175528/2022|2022-11-08|2022-12-16	99.6357012750455	exact
hCoV-19/env/Austria/CeMM34175/2022|2022-11-23|2022-12-12	99.1338448422847	exact
hCoV-19/Germany/BY-LGL-IMS-10272-CVDP-26cb19b7-c2a4-44a1-b0d9-0d4e23f02883/2022|2022-11-18|2022-12-14	98.7299215539783	exact
hCoV-19/Chile/RM-129663/2022|2022-11-19|2022-12-16	99.6807151979566	exact
hCoV-19/Denmark/DCGC-617469/2022|2022-11-27|2022-12-02	97.33409534055	exact
hCoV-19/USA/CA-UCSF-JD2802/2022|2022-11-05|2023-01-07	96.4344634860779	exact
hCoV-19/SouthKorea/KDCA164803/2022|2022-11-14|2022-11-30	97.4268296790273	exact
hCoV-19/Germany/BW-RKI-I-1057529/2022|2022-11-07|2022-12-16	99.9459933841896	exact
hCoV-19/Brazil/AL-FIOCRUZ-24098/2022|2022-11-10|2022-12-27	98.5649952950665	exact
hCoV-19/NewZealand/22ZA4073/2022|2022-11-09|2022-11-30	95.9699177121273	parent
hCoV-19/USA/TX-PHH-CS-02031/2022|2022-11-08|2023-01-23	99.6674281107229	exact
hCoV-19/Sweden/01_SE100_22CS509976/2022|2022-11-17|2022-11-28	99.5174424449583	exact
hCoV-19/Sweden/01_SE100_22CS107856/2022|2022-11-21|2022-12-13	98.8301153124162	exact
hCoV-19/Norway/34385/2022|2022-11-15|2022-12-08	99.8924369747899	exact
hCoV-19/Canada/ON-PHL-22-53911/2022|2022-11-25|2022-12-05	98.6001749781277	exact
hCoV-19/Finland/THL-202220129/2022|2022-11-04|2022-11-21	97.4530425724942	exact
hCoV-19/France/ARA-HCL022183211301/2022|2022-11-01|2022-11-18	97.3417466604014	exact
hCoV-19/Latvia/8274505/2022|2022-11-02|2023-01-23	99.0632239868381	exact
hCoV-19/Germany/BW-RKI-I-1043676/2022|2022-11-28|2022-12-08	98.8589947000641	exact
hCoV-19/USA/CA-CDPH-FS48077914/2022|2022-11-15|2022-12-21	99.1421237503377	exact
hCoV-19/Peru/CAJ-INS-35974/2022|2022-11-28|2022-12-29	98.9303198980618	exact
hCoV-19/USA/GA-GPHL-3286/2022|2022-11-07|2022-12-14	99.1308481021253	exact
hCoV-19/Germany/BE-ChVir-LB-221202-47475/2022|2022-11-26|2022-12-05	99.9594950381422	exact
hCoV-19/France/IDF-APHP-2301V060163/2022|2022-11-28|2023-02-13	99.1197419701653	exact
hCoV-19/Denmark/DCGC-610138/2022|2022-11-10|2022-11-16	99.8184812934889	exact
hCoV-19/USA/IL-S22-6010/2022|2022-11-12|2022-12-02	96.2217217385458	exact
hCoV-19/SouthKorea/KDCA168299/2022|2022-11-25|2022-12-16	97.0490146538656	exact
hCoV-19/USA/NY-PRL-221104_01J12/2022|2022-11-03|2022-11-11	99.2910660887679	exact
hCoV-19/England/PHEC-YY8C3HX/2022|2022-11-06|2022-11-18	98.8184350978483	exact
hCoV-19/Austria/LB-R00113-S235/2022|2022-11-23|2022-11-28	99.3714496991698	exact
hCoV-19/Sweden/261762460019/2022|2022-11-10|2022-12-08	99.7011316699688	exact
hCoV-19/Germany/TH-RKI-I-1041523/2022|2022-11-18|2022-12-08	99.391146393972	exact
hCoV-19/USA/AR-UAMS-1016209202/2022|2022-11-28|2022-12-21	94.1322842059249	exact
hCoV-19/England/LOND-YYBKH5A/2022|2022-11-28|2022-12-19	88.4988747438783	exact
hCoV-19/Japan/TKYhug12193/2022|2022-11-15|2022-12-27	98.9232839838493	exact
hCoV-19/Peru/UCA-INS-41106/2022|2022-11-26|2023-03-14	88.3653072176013	exact
hCoV-19/USA/CA-CDC-STM-66Z8VW6M5/2022|2022-11-13|2022-11-29	99.5336196483694	exact
hCoV-19/SouthAfrica/CERI-KRISP-K049428/2022|2022-11-02|2022-12-14	98.401236019212	exact
hCoV-19/Spain/CT-HUGTiPM119OO1H1/2022|2022-11-28|2022-12-07	97.9854711777763	exact
hCoV-19/USA/IL-C22WGS8648/2022|2022-11-18|2023-01-13	99.7449150835739	exact
hCoV-19/Netherlands/ZH-NMDL-03283/2022|2022-11-09|2022-11-22	99.5909259947936	exact
hCoV-19/Turkey/KSS-MUPEAH4893484205/2022|2022-11-21|2023-01-06	93.8207165948276	exact
hCoV-19/USA/MA-CDCBI-CRSP_FLF45XG2JBMZ6D42/2022|2022-11-09|2022-11-23	98.925206625625	exact
hCoV-19/USA/IL-11172022140/2022|2022-11-09|2022-11-30	96.9947559499798	exact
hCoV-19/Denmark/DCGC-610335/2022|2022-11-12|2022-11-16	99.6638542472016	exact
hCoV-19/Germany/HH-hpi-p18874/2022|2022-11|2023-01-05	99.7109243697479	exact
hCoV-19/NewZealand/22XA4971/2022|2022-11-09|2022-11-30	99.5142683667274	exact
hCoV-19/Russia/ME-RII-MH120749S/2022|2022-11-30|2022-12-27	99.1285695133396	exact
hCoV-19/CzechRepublic/FNHK-Ps-007164/2022|2022-11-16|2022-12-06	99.2535801134828	exact
hCoV-19/SouthKorea/KDCA167900/2022|2022-11-22|2022-12-16	98.7940037055752	exact
hCoV-19/USA/CA-CDPH-500088818/2022|2022-11-14|2023-02-28	98.2148860350972	exact
hCoV-19/Brazil/MG-NVBS26459GENOV101226817301/2022|2022-11-16|2023-01-04	99.7175711115594	exact
hCoV-19/Ireland/MH-NVRL-S22IRL00462278/2022|2022-11-02|2022-12-19	99.7571833265884	exact
hCoV-19/SouthKorea/KDCA163560/2022|2022-11-03|2022-11-30	98.5379134175854	exact
hCoV-19/Austria/AGES-1154434/2022|2022-11-22|2023-01-18	99.9897425376962	exact
hCoV-19/CzechRepublic/NRL_23-s80/2022|2022-11-14|2023-01-25	99.1755921208231	exact
hCoV-19/Japan/TKYmbc17359/2022|2022-11-18|2022-12-19	98.6407832318407	exact
hCoV-19/Japan/PG-399945/2022|2022-11-11|2022-12-08	99.2497140165534	exact
hCoV-19/DominicanRepublic/2093554-LNSPDD/2022|2022-11-08|2022-11-22	99.3346327038107	exact
hCoV-19/Peru/UCA-INS-35543/2022|2022-11-22|2022-12-29	98.9869171418987	exact
hCoV-19/SouthKorea/KDCA175203/2022|2022-11-13|2022-12-30	99.2100574809237	exact
hCoV-19/USA/WV-WVU-WV135356/2022|2022-11-04|2023-02-06	98.3795051102743	exact
hCoV-19/Australia/QLD0x0125AD/2022|2022-11-07|2022-11-21	99.0340278011511	exact
hCoV-19/Brazil/MG-NVBS26564GENOV101227770001/2022|2022-11-17|2023-01-04	96.1610864595939	exact
hCoV-19/Indonesia/JI-ITD-60363N/2022|2022-11-25|2023-01-15	99.6870899364086	exact
hCoV-19/Netherlands/FR-RIVM-119081/2022|2022-11-11|2022-12-05	97.3418233272691	exact
hCoV-19/Denmark/DCGC-610975/2022|2022-11-10|2022-11-16	99.7849317830499	exact
hCoV-19/USA/WI-WSLH-2207519/2022|2022-11-16|2023-02-10	98.8102040130407	exact
hCoV-19/Germany/BW-RKI-I-1089285/2022|2022-11-29|2023-01-20	92.1334362519717	exact
hCoV-19/SouthKorea/KDCA164204/2022|2022-11-11|2022-12-02	99.6274542708508	exact
hCoV-19/Japan/TKYkbm64184/2022|2022-11-25|2022-12-28	98.9135187863702	exact
hCoV-19/HongKong/HKU-930/2022|2022-11-27|2022-12-30	98.4568316299085	exact
hCoV-19/NewZealand/22XA5540/2022|2022-11-22|2022-11-30	98.6472354350099	exact
hCoV-19/Belgium/UZA-UA-MI22441037/2022|2022-11-03|2022-11-22	99.9596204320614	exact
hCoV-19/USA/VA-CAV_VAS3N_00016722_01/2022|2022-11-07|2022-12-30	98.8064819795589	exact
hCoV-19/Spain/CT-HUGTiPM118ZV8C9/2022|2022-11-18|2022-11-29	98.9310924369748	exact
hCoV-19/Russia/MOW-CRIE-7791460098/2022|2022-11-16|2022-12-04	97.7036540395575	exact
hCoV-19/Singapore/15704/2022|2022-11-30|2022-12-06	99.1606231533709	exact
hCoV-19/Spain/CL-COV38797/2022|2022-11-21|2022-12-22	99.0533736153072	exact
hCoV-19/Indonesia/JK-FKUNTAN-WGS-22-30612/2022|2022-11-04|2022-11-30	99.9796789270473	exact
hCoV-19/Brazil/PE-FIOCRUZ-IAM13380/2022|2022-11-24|2023-01-07	99.1867186449792	exact
hCoV-19/Canada/ON-PHL-22-51211/2022|2022-11-08|2022-11-21	99.0239305307799	exact
hCoV-19/France/ARA-HCL722004324001/2022|2022-11-21|2022-12-09	99.3295789755967	exact
hCoV-19/Germany/BY-MVP-000018245/2022|2022-11-06|2022-11-18	97.8987358795051	exact
hCoV-19/England/PHEP-YYGYIAW/2022|2022-11-24|2022-12-07	92.5424869594481	exact
hCoV-19/USA/CA-HLX-STM-NQJJSPFYC/2022|2022-11-20|2023-01-13	98.5390698297815	exact
hCoV-19/Indonesia/JK-FK_UNMUL-0139/2022|2022-11-22|2023-02-28	96.9884488448845	exact
hCoV-19/England/PHEC-YY8P3DY/2022|2022-11-09|2022-11-25	99.1431451612903	exact
hCoV-19/USA/IL-CDC-LC0944755/2022|2022-11-23|2022-12-12	99.6635262449529	exact
hCoV-19/NewZealand/22YA4623/2022|2022-11-22|2022-11-30	99.9291641368144	exact
hCoV-19/Sweden/EP1003953/2022|2022-11-11|2022-12-16	99.6075246988767	exact
hCoV-19/Luxembourg/LNS6501094/2022|2022-11-03|2022-11-18	99.4082440063572	exact
hCoV-19/USA/CA-SCPHL-22WGS02455/2022|2022-11-17|2022-12-05	99.446805639884	exact
hCoV-19/Australia/VIC-VIDRL-00003693/2022|2022-11-11|2023-06-22	99.9561521856449	exact
hCoV-19/Slovenia/23-061130-MB/2022|2022-11-16|2022-12-06	99.5139773412885	exact
hCoV-19/USA/NC-CDC-LC0927796/2022|2022-11-01|2022-11-15	95.933643536314	exact
hCoV-19/France/ARA-HMN-22122070593/2022|2022-11-21|2022-12-21	98.9078567108005	exact
hCoV-19/Sweden/01_SE100_22CS509798/2022|2022-11-06|2022-11-22	99.5073891625616	exact
hCoV-19/Germany/NI-RKI-I-1025215/2022|2022-11-07|2022-11-17	98.6676984153686	exact
hCoV-19/Brazil/PB-LACENPB-250469693/2022|2022-11-08|2023-04-10	99.3682795698925	exact
hCoV-19/USA/CT-Yale-23025/2022|2022-11-10|2022-11-29	99.0812411657804	exact
hCoV-19/USA/NM-UNM-TRL_1222_127/2022|2022-11-21|2023-01-24	94.8523972833031	exact
hCoV-19/Denmark/DCGC-611340/2022|2022-11-11|2022-11-17	99.7714900194906	exact
hCoV-19/Denmark/DCGC-617410/2022|2022-11-26|2022-12-02	96.5309758311204	exact
hCoV-19/Denmark/DCGC-610577/2022|2022-11-11|2022-11-16	88.6270422914005	exact
hCoV-19/Sweden/AC-COR037788/2022|2022-11-07|2023-07-07	99.9966193373901	exact
hCoV-19/USA/CA-CDC-STM-SP68KBJ5H/2022|2022-11-22|2022-12-12	99.1444101462891	exact
hCoV-19/Singapore/15493/2022|2022-11-18|2022-11-30	99.7239429033127	exact
hCoV-19/USA/OR-OHSU-223490431/2022|2022-11-21|2023-03-11	99.3392441762465	exact
hCoV-19/Japan/TKYkbm60971/2022|2022-11-17|2022-12-23	99.0916125559331	exact
hCoV-19/Austria/LB-R00114-S034/2022|2022-11-28|2022-12-05	99.9092558983666	exact
hCoV-19/Japan/PG-442291/2022|2022-11-24|2023-02-17	99.8048583540811	exact
hCoV-19/Denmark/DCGC-611830/2022|2022-11-13|2022-11-18	99.7716588314305	exact
hCoV-19/Luxembourg/LNS2830883/2022|2022-11-13|2022-11-30	98.6847443873411	exact
hCoV-19/Canada/ON-PHL-22-52088/2022|2022-11-13|2022-11-21	98.8794669897032	exact
hCoV-19/USA/NY-PRL-221121_01F17/2022|2022-11-18|2022-11-27	99.2778449549913	exact
hCoV-19/Reunion/ChuReu-722120102001/2022|2022-11-15|2023-01-05	99.9021757463316	exact
hCoV-19/Canada/ON-PHL-22-53709/2022|2022-11-22|2022-12-05	99.0512716996367	exact
hCoV-19/England/PLYM-325DE6ED/2022|2022-11-01|2022-11-09	96.6316710411199	exact
hCoV-19/Germany/MV-RKI-I-1057636/2022|2022-11-01|2022-12-16	98.8571044404854	exact
hCoV-19/Denmark/DCGC-616047/2022|2022-11-24|2022-11-30	99.7278865858165	exact
hCoV-19/Austria/LB-R00111-S198/2022|2022-11-07|2022-11-14	99.0184214064811	exact
hCoV-19/USA/IL-11172022186/2022|2022-11-15|2022-11-30	99.1258153453029	exact
hCoV-19/Denmark/DCGC-617566/2022|2022-11-25|2022-12-02	98.5432819789883	exact
hCoV-19/Germany/SN-RKI-I-1065003/2022|2022-11-29|2022-12-21	99.7716358263089	exact
hCoV-19/Italy/LAZ-IFO-2211090144/2022|2022-11-07|2022-11-15	99.5361344537815	exact
hCoV-19/Italy/EMR-IZSLER-2022-359861-008-01/2022|2022-11-01|2022-11-16	98.8955823293173	exact
hCoV-19/Germany/BW-RKI-I-1057542/2022|2022-11-02|2022-12-16	99.7367177479241	exact
hCoV-19/England/PHEP-YYGYDBI/2022|2022-11-12|2022-11-28	98.3780873544653	exact
hCoV-19/Denmark/DCGC-609041/2022|2022-11-05|2022-11-14	99.8252042085448	exact
hCoV-19/Brazil/SC-UFSC_LABIONFO-053/2022|2022-11-17|2023-02-12	99.7807461377589	exact
hCoV-19/USA/FL-ASC-210779896/2022|2022-11-04|2022-12-09	95.9576058156125	exact
hCoV-19/Denmark/DCGC-607377/2022|2022-11-03|2022-11-09	99.8252042085448	exact
hCoV-19/Greece/45852/2022|2022-11-08|2023-01-16	99.5946082902605	exact
hCoV-19/France/NAQ-cerba-22S0364828/2022|2022-11-28|2022-12-30	97.1425693371835	exact
hCoV-19/Netherlands/OV-RIVM-118673/2022|2022-11-08|2022-11-25	98.6899710379201	exact
hCoV-19/Germany/BW-RKI-I-1044541/2022|2022-11-30|2022-12-08	97.3567835803261	exact
hCoV-19/Russia/MOW-CRIE-7793004810/2022|2022-11-24|2023-05-06	99.2122024807241	exact
hCoV-19/FrenchGuiana/IPG-13112210161/2022|2022-11-13|2022-11-25	96.9648024766135	exact
hCoV-19/Germany/HH-RKI-I-1037223/2022|2022-11-17|2022-12-02	99.4756126256345	exact
hCoV-19/Singapore/14435/2022|2022-11-04|2022-11-11	99.3327297723234	exact
hCoV-19/France/NAQ-ALPIGENE-2211090040/2022|2022-11-07|2022-11-15	99.3845843422115	exact
hCoV-19/Denmark/DCGC-608445/2022|2022-11-04|2022-11-10	99.7348637400993	exact
hCoV-19/Brazil/SP-IB_CEVC_2204247/2022|2022-11-28|2023-01-10	99.5069761202039	exact
hCoV-19/USA/NC-CDC-LC0931716/2022|2022-11-14|2022-11-22	99.9594950381422	exact
hCoV-19/CzechRepublic/NRL_s6979/2022|2022-11-02|2022-11-28	99.6190668824164	exact
hCoV-19/NewZealand/22XA4686/2022|2022-11-05|2022-11-30	99.9494029548674	exact
hCoV-19/Canada/ON-PHL-22-50115/2022|2022-11-02|2022-11-14	94.9905863367402	exact
hCoV-19/Australia/NSW-ICPMR-37677/2022|2022-11-20|2022-12-02	99.8400108928754	exact
hCoV-19/Malaysia/MKAK_CL_22_60319/2022|2022-11-04|2022-11-16	92.5210026637525	exact
hCoV-19/USA/NY-PRL-221111_00C20/2022|2022-11-05|2022-11-20	99.4721801983527	exact
hCoV-19/Sweden/01_SE100_22CS510485/2022|2022-11-30|2022-12-13	99.1453850794289	exact
hCoV-19/Germany/RP-RKI-I-1039726/2022|2022-11-19|2022-12-02	99.2790971871316	exact
hCoV-19/Brazil/MG-FIOCRUZ-3443/2022|2022-11-18|2022-11-30	99.6577296063891	exact
hCoV-19/SouthKorea/KDCA159757/2022|2022-11-03|2022-11-25	99.0080847883688	exact
hCoV-19/England/LSPA-325E8B1E/2022|2022-11-08|2022-11-15	98.3143012506797	exact
hCoV-19/Switzerland/VD-CHUV-GEN14295/2022|2022-11-23|2022-12-15	98.781141173319	exact
hCoV-19/Japan/TKYkbm66310/2022|2022-11-28|2023-01-11	98.8765178781661	exact
hCoV-19/Slovenia/17-065414-CE/2022|2022-11-30|2023-01-11	99.0348525469169	exact
hCoV-19/Luxembourg/LNS1312158/2022|2022-11-15|2022-11-30	99.3150684931507	exact
hCoV-19/Denmark/DCGC-609917/2022|2022-11-09|2022-11-15	99.3714708254907	exact
hCoV-19/Germany/NW-RKI-I-1057815/2022|2022-11-29|2022-12-16	98.6012813202294	exact
hCoV-19/Singapore/15639/2022|2022-11-26|2022-12-06	99.6144820650352	exact
hCoV-19/Singapore/14829/2022|2022-11-09|2022-11-21	99.5273214884345	exact
hCoV-19/England/PHEP-YYGBRDQ/2022|2022-11-23|2022-12-12	99.7308028804092	exact
hCoV-19/Russia/MOW-CRIE-7788518192/2022|2022-11-03|2022-11-24	99.5003018311087	exact
hCoV-19/SouthKorea/KDCA178751/2022|2022-11-25|2022-12-30	99.0472663614328	exact
hCoV-19/Denmark/DCGC-621136/2022|2022-11-30|2022-12-10	99.704747525583	exact
hCoV-19/USA/NC-WM6064/2022|2022-11-28|2023-01-03	98.3065683600983	exact
hCoV-19/Germany/HH-RKI-I-1083896/2022|2022-11-30|2023-01-20	99.1198011153665	exact
hCoV-19/Denmark/DCGC-609334/2022|2022-11-07|2022-11-15	97.8229512596022	exact
hCoV-19/Germany/NW-HHU-32349/2022|2022-11-24|2022-12-12	99.7715571618535	exact
hCoV-19/Austria/LB-R00114-S128/2022|2022-11-28|2022-12-05	96.4034822358912	exact
hCoV-19/Greece/345024/2022|2022-11-07|2023-01-04	99.2897346555883	exact
hCoV-19/Canada/AB-ABPHL-85696/2022|2022-11-09|2022-12-01	99.0423200134884	exact
hCoV-19/USA/IL-S226305/2022|2022-11-25|2022-12-21	98.8948605979174	exact
hCoV-19/Australia/VIC77925/2022|2022-11-28|2022-12-15	98.8564338173648	exact
hCoV-19/USA/KY-CDC-LC0927189/2022|2022-11-03|2022-11-15	97.3892726533929	exact
hCoV-19/NewZealand/22ZA4642/2022|2022-11-25|2022-12-09	99.9460298185253	exact
hCoV-19/Belgium/UZA-UA-BB351A4DNP/2022|2022-11-21|2022-11-29	99.1722188572582	exact
hCoV-19/USA/CA-CDPH-FS48074704/2022|2022-11-14|2022-12-21	99.4021885976763	exact
hCoV-19/USA/CA-SEARCH-130147/2022|2022-11-28|2023-03-02	99.5331371155993	exact
hCoV-19/Brazil/CE-FIOCRUZ-135381CE/2022|2022-11-23|2023-01-27	99.0161842723793	exact
hCoV-19/Italy/PIE_IRCC_15888471/2022|2022-11-08|2022-11-17	92.3981900452489	parent
hCoV-19/Sweden/01_SE100_22CS107803/2022|2022-11-22|2022-12-13	98.7932826065096	exact
hCoV-19/Denmark/DCGC-608250/2022|2022-11-04|2022-11-09	99.6638542472016	exact
hCoV-19/Ireland/KY-Enfer-211122002_B12/2022|2022-11-21|2022-12-05	98.8002419680064	parent
hCoV-19/USA/CA-CDPH-FS48081807/2022|2022-11-01|2022-11-17	97.6440142501849	exact
hCoV-19/Germany/BY-RKI-I-1060614/2022|2022-11-24|2022-12-16	99.8756177093488	exact
hCoV-19/Brazil/PB-LACENPB-250470412/2022|2022-11-22|2023-05-02	98.8338486355693	exact
hCoV-19/Denmark/DCGC-607123/2022|2022-11-02|2022-11-09	99.8488411152167	exact
hCoV-19/Denmark/DCGC-613896/2022|2022-11-18|2022-11-24	99.0556209040497	exact
hCoV-19/USA/CA-CDPH-FS48099832/2022|2022-11-13|2022-12-21	99.4798703053229	exact
hCoV-19/USA/CA-HLX-STM-MWDNEFFXT/2022|2022-11-13|2022-12-12	99.3792987753733	exact
hCoV-19/Germany/SN-RKI-I-1043749/2022|2022-11-28|2022-12-08	93.545360099199	exact
hCoV-19/Sweden/38490750XXP/2022|2022-11-04|2022-12-08	98.7340071862722	exact
hCoV-19/France/IDF-HMN-22112180256/2022|2022-11-18|2022-12-07	99.4050620147222	exact
hCoV-19/NewZealand/22ZA4774/2022|2022-11-30|2023-01-08	91.830263779262	parent
hCoV-19/Italy/LOM_Sacco_Var_R45383/2022|2022-11-22|2022-11-25	99.2951600993489	exact
hCoV-19/USA/CA-RVTN-L2577594136154/2022|2022-11-03|2023-02-17	99.1520290732889	exact
hCoV-19/Indonesia/JT-Undip-00393/2022|2022-11-22|2022-12-02	99.9483577773187	exact
hCoV-19/France/ARA-HCL022182998101/2022|2022-11-01|2022-12-01	99.5071909886352	exact
hCoV-19/USA/CA-CDPH-FS27891194/2022|2022-11-21|2022-12-21	99.3582815455282	exact
hCoV-19/Spain/MC-HCUVA-32138581/2022|2022-11-08|2022-12-13	99.4812194711134	exact
hCoV-19/Germany/HH-RKI-I-1037334/2022|2022-11-08|2022-12-02	98.7704091916952	exact
hCoV-19/USA/OR-OSPHL07611/2022|2022-11-06|2022-12-08	98.7838975913761	exact
hCoV-19/Peru/LIM-INS-35056/2022|2022-11-22|2022-12-19	99.3529352599993	exact
hCoV-19/Sweden/4077029564/2022|2022-11-15|2022-11-28	99.173275977954	exact
hCoV-19/USA/NY-PRL-221111_01L16/2022|2022-11-07|2022-11-20	99.3106694912405	exact
hCoV-19/Indonesia/JK-NIHRD-WGS-22-31991/2022|2022-11-09|2022-11-28	99.4380321028368	exact
hCoV-19/Russia/SPE-RII-MH121278S/2022|2022-11-24|2022-12-27	99.03397846577	exact
hCoV-19/USA/NY-PRL-221114_03E01/2022|2022-11-10|2022-11-20	99.1167679752829	exact
hCoV-19/Denmark/DCGC-610039/2022|2022-11-12|2022-11-16	99.3310024877294	exact
hCoV-19/Greece/45898/2022|2022-11-07|2023-01-16	99.668896547064	exact
hCoV-19/Germany/SN-RKI-I-1037447/2022|2022-11-19|2022-12-02	99.569675575727	exact
hCoV-19/USA/MO-CDC-LC0932524/2022|2022-11-06|2022-11-22	97.3117732804502	exact
hCoV-19/Brazil/SP-IB_CEVC_2204431/2022|2022-11-28|2023-01-10	99.3996511939898	exact
hCoV-19/Germany/HB-RKI-I-1037540/2022|2022-11-19|2022-12-02	98.2328831552778	exact
hCoV-19/Brunei/7122181049/2022|2022-11-03|2022-12-17	99.748144665704	exact
hCoV-19/Brazil/AM-FIOCRUZ-ILMD2206819/2022|2022-11-14|2023-01-03	99.8167317155948	exact
hCoV-19/Australia/VIC-VIDRL-00003628/2022|2022-11-07|2023-06-22	96.9614191285579	exact
hCoV-19/USA/CA-LACPHL-AF21220/2022|2022-11-16|2023-05-02	99.3186954028804	exact
hCoV-19/Ireland/OY-NVRL-S22IRL00470039/2022|2022-11-25|2022-12-21	97.0282668825474	exact
hCoV-19/Germany/BY-RKI-I-1041965/2022|2022-11-28|2022-12-08	99.2867476365104	exact
hCoV-19/France/PAC-cerba-22S0240137/2022|2022-11-22|2023-01-06	99.3989859987241	exact
hCoV-19/SouthKorea/KDCA179106/2022|2022-11-28|2022-12-30	98.8907190157652	exact
hCoV-19/Mexico/BCN_LANGEBIO_IMSS_0640/2022|2022-11-09|2022-12-20	99.2231638418079	exact
hCoV-19/Japan/TKYhug13006/2022|2022-11-25|2023-01-13	99.2652015639747	exact
hCoV-19/SouthKorea/KDCA159578/2022|2022-11-02|2022-11-25	98.4130179500084	exact
hCoV-19/Austria/LB-R00111-S343/2022|2022-11-07|2022-11-14	99.3782975434352	exact
hCoV-19/USA/CA-CDPH-FS48074068/2022|2022-11-16|2022-12-21	92.9972459192584	exact
hCoV-19/Beijing/BJCDC-3075/2022|2022-11-24|2023-02-08	98.8012088650101	exact
hCoV-19/Russia/MOS-RII-MH111092S/2022|2022-11-12|2022-11-27	98.6293106337344	exact
hCoV-19/Japan/TKYhug12764/2022|2022-11-22|2023-01-13	98.0452847962857	exact
hCoV-19/Spain/CT-HUGTiPM119OO1G1/2022|2022-11-28|2022-12-07	98.8806346431813	exact
hCoV-19/USA/NM-CDC-LC0939970/2022|2022-11-15|2022-12-01	99.3777415077017	exact
hCoV-19/Japan/PG-407175/2022|2022-11-27|2022-12-14	99.4615151617137	exact
hCoV-19/NewZealand/22ZA4451/2022|2022-11-18|2022-11-30	99.9493910050946	exact
hCoV-19/Denmark/DCGC-607389/2022|2022-11-05|2022-11-09	99.7108854972097	exact
hCoV-19/England/QEUH-325F3A9B/2022|2022-11-12|2022-11-25	99.5760145366445	exact
hCoV-19/Brunei/7122189212/2022|2022-11-26|2022-12-21	99.3788611334945	exact
hCoV-19/USA/WA-UW-22112992490/2022|2022-11-29|2022-12-16	99.6745652394996	exact
hCoV-19/England/QEUH-325F1B8B/2022|2022-11-12|2022-11-23	97.7353792314422	exact
hCoV-19/USA/PA-CDC-STM-DPDCTQBX2/2022|2022-11-13|2022-11-29	95.911528150134	exact
hCoV-19/USA/PA-ASC-210989039/2022|2022-11-12|2022-12-09	98.8761020257083	exact
hCoV-19/USA/UT-UPHL-221122238512/2022|2022-11-05|2022-11-28	99.5221751127263	exact
hCoV-19/Greece/45362/2022|2022-11-04|2023-01-16	99.1789708416394	exact
hCoV-19/Sweden/01_SE100_22CS509904/2022|2022-11-12|2022-11-28	99.3825917723643	exact
hCoV-19/Latvia/2211065817/2022|2022-11-21|2023-01-23	99.1236053527488	exact
hCoV-19/env/USA/CA-SEARCH-216576/2022|2022-11-21|2023-01-21	94.1839662447257	exact
hCoV-19/USA/NY-PRL-221104_01D04/2022|2022-11-03|2022-11-11	99.3414642341162	exact
hCoV-19/Japan/TKYmbc15359/2022|2022-11-10|2022-12-15	98.1824913331763	exact
hCoV-19/Japan/PG-398429/2022|2022-11-07|2022-11-30	97.5809164928336	exact
hCoV-19/SouthKorea/KDCA175081/2022|2022-11-12|2022-12-30	98.3596087263437	exact
hCoV-19/Spain/GA-CHUVI-35064013/2022|2022-11-10|2022-12-22	99.4334942343792	exact
hCoV-19/USA/WA-UW-22112364028/2022|2022-11-23|2022-12-13	99.9966100545781	exact
hCoV-19/Japan/TKYkbm61237/2022|2022-11-19|2022-12-23	99.4684251253238	exact
hCoV-19/SouthAfrica/NICD-N51204/2022|2022-11-21|2023-01-04	99.9490783175476	exact
hCoV-19/Croatia/HZJZ_1394/2022|2022-11-23|2022-12-08	99.1621239652736	exact
hCoV-19/USA/CA-HLX-STM-VDRP23ZVQ/2022|2022-11-30|2023-01-03	99.7415587030946	exact
hCoV-19/Norway/Ahus-4520/2022|2022-11-10|2022-11-18	99.3074233458849	exact
hCoV-19/Germany/NI-RKI-I-1043303/2022|2022-11-24|2022-12-08	99.6273792339454	exact
hCoV-19/Switzerland/VD-CHUV-GEN14298/2022|2022-11-23|2022-12-15	99.1661364321356	exact
hCoV-19/Peru/CUS-INS-36361/2022|2022-11-24|2023-01-09	98.3850432218723	exact
hCoV-19/Denmark/DCGC-615815/2022|2022-11-25|2022-11-30	99.8352054886662	exact
hCoV-19/Germany/SN-RKI-I-1031903/2022|2022-11-02|2022-11-24	99.3699098434829	exact
hCoV-19/Singapore/15153/2022|2022-11-17|2022-12-13	96.5507994502732	exact
hCoV-19/France/GES-HMN-22122020470/2022|2022-11-28|2022-12-19	98.8475236879242	exact
hCoV-19/Japan/TKYkbm62519/2022|2022-11-21|2022-12-20	99.4751539212058	exact
hCoV-19/Singapore/15051/2022|2022-11-14|2022-11-21	99.3554884189325	exact
hCoV-19/Chile/VS-131625/2022|2022-11-21|2023-01-24	85.8636103922294	exact
hCoV-19/USA/PA-CDC-LC0940853/2022|2022-11-20|2022-12-06	99.9932260795936	exact
hCoV-19/Brazil/SP-IB_CEVC_2203333/2022|2022-11-01|2022-11-21	99.2580406902572	exact
hCoV-19/Japan/TKYhug12425/2022|2022-11-18|2023-01-13	98.7349863741883	exact
hCoV-19/Peru/UCA-INS-40711/2022|2022-11-28|2023-03-03	99.584325031008	exact
hCoV-19/USA/CA-CDC-LC0937322/2022|2022-11-14|2022-11-29	99.9591503267974	exact
hCoV-19/Germany/SN-RKI-I-1027457/2022|2022-11-07|2022-11-17	98.4001613282694	exact
hCoV-19/USA/CA-CDPH-500090934/2022|2022-11-28|2023-03-17	99.5315606780575	exact
hCoV-19/Denmark/DCGC-608656/2022|2022-11-06|2022-11-11	99.8184812934889	exact
hCoV-19/USA/MI-CDC-STM-QGRJW3XTS/2022|2022-11-04|2022-11-21	99.5408847184987	exact
hCoV-19/Australia/VIC-VIDRL-00004044/2022|2022-11-20|2023-06-22	99.9965806120704	exact
hCoV-19/Spain/CT-HUGTiPM118ZV8A11/2022|2022-11-08|2022-11-29	98.3022356698605	exact
hCoV-19/SouthKorea/KDCA168900/2022|2022-11-27|2022-12-16	96.4414139358165	exact
hCoV-19/USA/VA-CDC-LC0927834/2022|2022-11-01|2022-11-15	99.7758304463012	exact
hCoV-19/Belgium/UZA-UA-CV8525557140/2022|2022-11-02|2022-11-22	99.9596204320614	exact
hCoV-19/Germany/NI-RKI-I-1030954/2022|2022-11-11|2022-11-24	95.6130029918983	exact
hCoV-19/Peru/CUS-INS-35359/2022|2022-11-21|2022-12-27	96.1485603191097	exact
hCoV-19/USA/CA-CDPH-FS48082504/2022|2022-11-29|2022-12-21	97.1241390895347	exact
hCoV-19/Peru/UCA-INS-40681/2022|2022-11-27|2023-03-03	99.6176549503622	exact
hCoV-19/Germany/HE-RKI-I-1037714/2022|2022-11-16|2022-12-02	99.7640953054966	exact
hCoV-19/Australia/NSW-ICPMR-37650/2022|2022-11-22|2022-12-02	99.7242553191489	exact
hCoV-19/France/NOR-CHURouen-24715234/2022|2022-11-21|2022-11-30	97.4591956924112	exact
hCoV-19/Belgium/UGent-7741/2022|2022-11-28|2023-01-05	99.8722302545308	exact
hCoV-19/USA/CA-CDC-STM-2ESFQSJHT/2022|2022-11-11|2022-11-29	98.4940971290582	exact
hCoV-19/Japan/TKYmbc20416/2022|2022-11-30|2023-01-06	97.8703361033543	exact
hCoV-19/Croatia/HZJZ_880/2022|2022-11-02|2022-11-22	99.1520290732889	exact
hCoV-19/Slovenia/17-065375-CE/2022|2022-11-28|2023-01-11	97.4614352783367	exact
hCoV-19/Lithuania/MB221130_0107/2022|2022-11-24|2022-12-30	99.2769293147723	exact
hCoV-19/Canada/ON-PHL-22-51051/2022|2022-11-03|2022-11-14	99.0575246558282	exact
hCoV-19/USA/IL-C22WGS8576/2022|2022-11-12|2023-01-13	95.8382278905857	exact
hCoV-19/France/GES-HMN-22122010354/2022|2022-11-28|2022-12-12	99.2670051444134	exact
hCoV-19/Sweden/SUS0018256/2022|2022-11-28|2022-12-12	97.6943501495648	exact
hCoV-19/Denmark/DCGC-607588/2022|2022-11-04|2022-11-09	99.6570967525045	exact
hCoV-19/France/ARA-HCL022197739902/2022|2022-11-24|2022-12-09	85.6371924649729	exact
hCoV-19/Sweden/1260742276VN/2022|2022-11-22|2022-12-16	99.1268135411069	exact
hCoV-19/Spain/CL-COV38629/2022|2022-11-15|2022-12-22	99.4083238082431	exact
hCoV-19/USA/IA-SHL-2209673/2022|2022-11-22|2022-12-08	99.8515820009445	exact
hCoV-19/USA/MI-UM-L359659992/2022|2022-11-29|2022-12-12	99.4460956498244	exact
hCoV-19/Russia/SPE-RII-MH120333S/2022|2022-11-29|2022-12-27	99.6809189534142	exact
hCoV-19/USA/TX-PHH-SPID1004433341/2022|2022-11-09|2023-08-08	98.7371108050919	exact
hCoV-19/USA/CA-CDPH-FS25390324/2022|2022-11-29|2022-12-21	99.2480949490863	exact
hCoV-19/USA/CA-ASU-102093/2022|2022-11-29|2023-05-07	99.7038931323396	exact
hCoV-19/USA/NY-PRL-221121_01D05/2022|2022-11-18|2022-11-27	98.6129768941429	exact
hCoV-19/USA/CA-CDC-STM-HK2569E5J/2022|2022-11-29|2022-12-12	98.9141363362156	exact
hCoV-19/Japan/PG-401083/2022|2022-11-16|2023-01-19	99.1555077047305	exact
hCoV-19/Australia/WA-9663/2022|2022-11-24|2022-12-12	99.2987472766885	exact
hCoV-19/Italy/LOM_PM_87793042/2022|2022-11-16|2022-11-22	99.0042578871492	exact
hCoV-19/Australia/VIC77305/2022|2022-11-21|2022-12-02	98.8240418118467	exact
hCoV-19/USA/WA-CDC-UW22112730472/2022|2022-11-27|2022-12-07	97.0269724894061	exact
hCoV-19/Netherlands/FR-RIVM-119910/2022|2022-11-24|2022-12-13	98.9954830445628	exact
hCoV-19/Germany/BW-RKI-I-1035090/2022|2022-11-17|2022-12-02	99.935966567808	exact
hCoV-19/Greece/47567/2022|2022-11-21|2023-01-17	99.1928129960485	exact
hCoV-19/Germany/BW-RKI-I-1026158/2022|2022-11-05|2022-11-17	99.3822993316681	exact
hCoV-19/Japan/PG-402971/2022|2022-11-14|2022-12-16	99.1756393001346	exact
hCoV-19/Denmark/DCGC-617382/2022|2022-11-27|2022-12-02	99.1922127961605	exact
hCoV-19/Germany/HH-RKI-I-1042752/2022|2022-11-20|2022-12-08	96.8068588402079	exact
hCoV-19/Sweden/38549952XXP/2022|2022-11-28|2022-12-16	98.9826069437916	exact
hCoV-19/Greece/45812/2022|2022-11-08|2023-01-16	98.7568827483701	exact
hCoV-19/Sweden/50001002545/2022|2022-11-03|2022-12-08	99.439371559017	exact
hCoV-19/Japan/TKYkbm60005/2022|2022-11-15|2022-12-14	98.0572319793856	exact
hCoV-19/England/LSPA-325E2BBA/2022|2022-11-04|2022-11-10	95.7525578890684	exact
hCoV-19/Russia/MOW-CRIE-4792061104/2022|2022-11-27|2023-05-06	99.651357693597	exact
hCoV-19/Denmark/DCGC-609377/2022|2022-11-08|2022-11-15	99.6840229923695	exact
hCoV-19/Indonesia/YO-BBTKLPP-W84-S9B3/2022|2022-11-27|2023-05-12	96.6433707412136	exact
hCoV-19/Russia/OMS-RII-MH115467S/2022|2022-11-15|2022-12-09	99.0430301813558	exact
hCoV-19/England/LSPA-325F6272/2022|2022-11-18|2022-11-25	98.4117369944142	exact
hCoV-19/Denmark/DCGC-608007/2022|2022-11-02|2022-11-09	99.4321999731219	exact
hCoV-19/USA/NY-PRL-221104_00E13/2022|2022-11-01|2022-11-11	99.45582801478	exact
hCoV-19/Belgium/LHUB-ULB_749CRK/2022|2022-11-28|2022-12-09	96.6433424601967	exact
hCoV-19/Japan/TKYkbm67039/2022|2022-11-29|2023-01-11	99.4482387376779	exact
hCoV-19/Spain/AN-CBA-30815/2022|2022-11-10|2023-03-14	98.1212610069234	exact
hCoV-19/USA/NY-PRL-221121_01F03/2022|2022-11-17|2022-11-27	99.4357303597219	exact
hCoV-19/PuertoRico/RCMI-PRI69592/2022|2022-11-22|2023-02-21	99.8284272497897	exact
hCoV-19/Brazil/RJ-LNN10421/2022|2022-11-11|2022-12-05	99.5475571462336	exact
hCoV-19/Austria/AGES-722719/2022|2022-11-02|2023-01-18	99.6383111914864	exact
hCoV-19/Malaysia/MKAK_CL_22_64555/2022|2022-11-22|2022-12-19	99.811495355931	exact
hCoV-19/USA/VA-CDC-LC0946609/2022|2022-11-30|2022-12-12	99.9831035414977	exact
hCoV-19/USA/CA-LACPHL-AF18778/2022|2022-11-26|2023-02-08	99.6099922670881	exact
hCoV-19/France/ARA-HCL022195342802/2022|2022-11-21|2022-12-09	99.426809238092	exact
hCoV-19/Denmark/DCGC-607614/2022|2022-11-05|2022-11-09	96.9780496823423	exact
hCoV-19/Australia/QLD0x01281F/2022|2022-11-26|2022-12-05	99.0614105658353	exact
hCoV-19/Australia/VIC-VIDRL-00004131/2022|2022-11-20|2023-06-22	99.9560513860717	exact
hCoV-19/Canada/ON-PHL-22-53889/2022|2022-11-24|2022-12-05	99.1184387617766	exact
hCoV-19/Austria/LB-R00111-S212/2022|2022-11-08|2022-11-14	97.9733817301875	exact
hCoV-19/Germany/BY-RKI-I-1029941/2022|2022-11-09|2022-11-24	99.7443057564849	exact
hCoV-19/Netherlands/NB-EMC-5311/2022|2022-11-30|2022-12-22	94.4406848480747	exact
hCoV-19/USA/IL-C22WGS8690/2022|2022-11-15|2023-01-13	98.874252301902	exact
hCoV-19/USA/NV-ASC-210783075/2022|2022-11-17|2022-12-09	99.0982806769624	exact
hCoV-19/Italy/PIE_IRCC_15888485/2022|2022-11-08|2022-11-17	98.9730509782864	exact
hCoV-19/Japan/TKYkbm65968/2022|2022-11-26|2023-01-11	98.2942502439189	exact
hCoV-19/Croatia/HZJZ_1367/2022|2022-11-11|2022-12-08	98.3843279814198	exact
hCoV-19/Russia/SVE-RII-MH116140S/2022|2022-11-17|2022-12-05	99.8788531430879	exact
hCoV-19/USA/NY-PRL-221202_01C19/2022|2022-11-30|2022-12-11	96.7028534937653	exact
hCoV-19/NewZealand/22ZA4422/2022|2022-11-22|2022-11-30	99.9629030082288	exact
hCoV-19/Australia/VIC78061/2022|2022-11-30|2022-12-15	98.8430583501006	exact
hCoV-19/USA/WV-WVU-WV135484/2022|2022-11-06|2023-02-06	99.677787473988	exact
hCoV-19/Switzerland/GR-Risch-1125R14868/2022|2022-11-25|2022-11-30	98.6651346693251	exact
hCoV-19/USA/NY-PRL-221128_03B05/2022|2022-11-22|2022-12-04	95.4356149660778	exact
hCoV-19/Spain/MD-HULP-20060918/2022|2022-11-16|2022-12-01	99.5940278476766	exact
hCoV-19/USA/CA-CDPH-FS48081216/2022|2022-11-21|2022-12-21	99.3615943252829	exact
hCoV-19/USA/WA-UW-22111604498/2022|2022-11-16|2022-12-08	99.1152242448897	exact
hCoV-19/USA/CA-CDPH-FS27889941/2022|2022-11-01|2022-11-17	99.5243877757539	exact
hCoV-19/USA/CA-HLX-STM-BKCJ3UPQ9/2022|2022-11-14|2022-12-07	98.5170770985708	exact
hCoV-19/Canada/QC-L00550125001/2022|2022-11-07|2022-11-23	94.052676295667	exact
hCoV-19/Germany/SN-RKI-I-1043195/2022|2022-11-23|2022-12-08	98.7635655007896	exact
hCoV-19/USA/NM-CDC-LC0934730/2022|2022-11-09|2022-11-23	96.3745611666217	exact
hCoV-19/Indonesia/KB-FKUNTAN-0298/2022|2022-11-06|2022-12-07	99.888048308851	exact
hCoV-19/DominicanRepublic/2096517-LNSPDD/2022|2022-11-16|2022-11-28	98.8910917705568	exact
hCoV-19/USA/CA-ASC-210783061/2022|2022-11-17|2022-12-09	99.2866363204022	exact
hCoV-19/USA/CA-HLX-STM-KTMTSAGTZ/2022|2022-11-25|2023-01-03	94.8475711892797	exact
hCoV-19/Germany/BE-RKI-I-1031307/2022|2022-11-12|2022-11-24	98.9975021940188	exact
hCoV-19/USA/NY-PRL-221121_00G06/2022|2022-11-16|2022-11-27	99.4725348563749	exact
hCoV-19/Germany/BW-RKI-I-1031198/2022|2022-11-13|2022-11-24	99.0987645986633	exact
hCoV-19/Switzerland/BE-IFIK-221205_os_79/2022|2022-11-28|2022-12-12	85.9835100117786	exact
hCoV-19/Italy/SIC-CQRC-3422065740-2022/2022|2022-11-08|2022-11-24	98.3684316759739	exact
hCoV-19/USA/NJ-CDC-LC0930006/2022|2022-11-01|2022-11-19	99.9417209461776	exact
hCoV-19/Sweden/01_SE100_22CS107925/2022|2022-11-24|2022-12-13	99.1924133771195	exact
hCoV-19/NewZealand/22YA4451/2022|2022-11-15|2022-11-30	99.1499696417729	exact
hCoV-19/Israel/SMC-7108858/2022|2022-11-05|2022-11-16	96.8202749487412	exact
hCoV-19/Wales/PHWC-PK84KY/2022|2022-11-13|2022-12-07	99.8688414326551	exact
hCoV-19/Peru/LIM-INS-32384/2022|2022-11-11|2022-11-28	97.371332774518	exact
hCoV-19/Turkey/KSS-BDSKEAH4871928028/2022|2022-11-01|2022-11-10	98.9850625484709	exact
hCoV-19/Denmark/DCGC-607716/2022|2022-11-04|2022-11-09	99.6068944662836	exact
hCoV-19/Sweden/01_SE100_22CS107226/2022|2022-11-01|2022-11-14	99.3297811735532	exact
hCoV-19/SouthKorea/KDCA164897/2022|2022-11-16|2022-12-02	99.5532865347798	exact
hCoV-19/France/ARA-HCL022189893601/2022|2022-11-14|2022-12-01	99.5566601733056	exact
hCoV-19/Denmark/DCGC-614195/2022|2022-11-18|2022-11-24	99.8083775969878	exact
hCoV-19/Germany/BW-RKI-I-1043175/2022|2022-11-23|2022-12-08	97.7222334206813	exact
hCoV-19/France/PAC-cerba-22S0384811/2022|2022-11-28|2023-01-06	99.032474054235	exact
hCoV-19/England/PHEP-YYGB1QK/2022|2022-11-28|2022-12-16	96.4028534894677	parent
hCoV-19/USA/CA-HLX-STM-Z59EK3W3Y/2022|2022-11-29|2023-01-03	99.5743967828418	exact
hCoV-19/Denmark/DCGC-612748/2022|2022-11-15|2022-11-22	91.6187594553707	exact
hCoV-19/Mexico/30048/2022|2022-11-28|2023-05-13	99.1318392893196	exact
hCoV-19/Sweden/01_SE100_22CS107971/2022|2022-11-28|2022-12-13	99.0651073953691	exact
hCoV-19/Sweden/01_SE100_22CS107231/2022|2022-11-02|2022-11-14	99.5409154882381	exact
hCoV-19/Indonesia/KB-FKUNTAN-WGS-0277/2022|2022-11-09|2022-12-07	99.9660763959563	exact
hCoV-19/NewZealand/22XA5040/2022|2022-11-10|2022-11-30	99.9460298185253	exact
hCoV-19/Sweden/461848120589/2022|2022-11-14|2022-12-08	98.730137400477	exact
hCoV-19/England/PHEC-YY8QKFJ/2022|2022-11-11|2022-11-28	99.613860721241	exact
hCoV-19/Guatemala/10398-LNS/2022|2022-11-30|2023-03-08	98.3004644275426	exact
hCoV-19/USA/NY-PRL-221130_01H20/2022|2022-11-29|2022-12-11	99.5096557514694	exact
hCoV-19/Finland/THL-20849/2022|2022-11-27|2022-12-13	99.0723312718473	exact
hCoV-19/USA/CA-HLX-STM-5SJ3TMFQF/2022|2022-11-29|2023-01-03	99.3732403807481	exact
hCoV-19/USA/NY-PRL-221121_00J19/2022|2022-11-17|2022-11-27	99.2643353824448	exact
hCoV-19/SouthAfrica/CERI-KRISP-K049087/2022|2022-11-02|2022-11-18	98.7528573349469	exact
hCoV-19/Singapore/15019/2022|2022-11-16|2022-11-21	99.5769682726204	exact
hCoV-19/USA/WA-UW-22112948592/2022|2022-11-29|2022-12-13	99.3220109156243	exact
hCoV-19/Denmark/DCGC-611664/2022|2022-11-11|2022-11-17	94.9199300228771	exact
hCoV-19/Germany/SN-RKI-I-1059148/2022|2022-11-19|2022-12-16	99.3310699519312	exact
hCoV-19/Peru/LIM-INS-34328/2022|2022-11-15|2022-12-14	99.4367708193644	exact
hCoV-19/SouthKorea/KDCA174743/2022|2022-11-06|2022-12-30	99.9428436943146	exact
hCoV-19/Austria/IMBA_IMP-2628_D10/2022|2022-11-07|2022-11-18	99.9617298124761	exact
hCoV-19/USA/CA-CDC-LC0944974/2022|2022-11-28|2022-12-12	99.6698209544557	exact
hCoV-19/USA/NY-CDC-LC0943999/2022|2022-11-27|2022-12-12	99.0413178503916	exact
hCoV-19/Scotland/SCOT-21273/2022|2022-11-08|2022-12-05	98.8106836888964	exact
hCoV-19/France/ARA-HCL022203357301/2022|2022-11-28|2022-12-22	99.3664308940364	exact
hCoV-19/France/NAQ-CHUP-2211240673/2022|2022-11-23|2022-12-26	98.6338246180766	exact
hCoV-19/Japan/TKYmbc15920/2022|2022-11-14|2022-12-15	99.2833832385695	exact
hCoV-19/USA/MN-MDH-33663/2022|2022-11-28|2023-02-03	98.4521165623528	exact
hCoV-19/Spain/MD-HGUGM-6718504/2022|2022-11-21|2022-12-05	99.0812720848056	exact
hCoV-19/PuertoRico/PR-001156755/2022|2022-11-07|2023-02-20	98.499175556079	exact
hCoV-19/USA/IA-SHL-2205823/2022|2022-11-14|2022-11-30	98.2459691020711	exact
hCoV-19/USA/CO-CDPHE-2103727623/2022|2022-11-20|2022-12-21	98.5442442173211	exact
hCoV-19/Sweden/pcr-000-109-390-9/2022|2022-11-23|2022-12-08	99.7111864862142	exact
hCoV-19/USA/CA-HLX-STM-4YXT6SEH7/2022|2022-11-14|2022-12-12	99.5906177645045	exact
hCoV-19/USA/NY-PRL-221128_01I23/2022|2022-11-21|2022-12-04	98.5692214683952	exact
hCoV-19/Japan/TKYkbm63991/2022|2022-11-25|2022-12-28	98.8661978938869	exact
hCoV-19/Japan/TKYkbm67093/2022|2022-11-29|2023-01-11	98.4746961177144	exact
hCoV-19/Sweden/DA10123046/2022|2022-11-28|2022-12-16	99.0798885120387	exact
hCoV-19/Australia/NSW-ICPMR-38192/2022|2022-11-27|2022-12-09	98.9653177223376	exact
hCoV-19/Japan/TKYmbc15552/2022|2022-11-10|2022-12-15	99.1050701476971	exact
hCoV-19/USA/WY-WYPHL-22066635/2022|2022-11-07|2023-01-04	97.5565489194367	exact
hCoV-19/SriLanka/aicbu6187/2022|2022-11-06|2022-11-24	95.2062814243405	exact
hCoV-19/USA/CA-SEARCH-219208/2022|2022-11-11|2023-01-21	99.0522919747278	exact
hCoV-19/Iceland/L-2150/2022|2022-11-03|2022-11-11	99.5937416062315	exact
hCoV-19/Denmark/DCGC-612279/2022|2022-11-14|2022-11-20	97.0550662273919	exact
hCoV-19/Denmark/DCGC-616510/2022|2022-11-24|2022-12-01	99.5965844147112	exact
hCoV-19/Slovenia/23-058648-MB/2022|2022-11-03|2022-12-01	99.614520832635	exact
hCoV-19/Denmark/DCGC-609395/2022|2022-11-08|2022-11-15	99.784866718209	exact
hCoV-19/Germany/NW-RKI-I-1030564/2022|2022-11-14|2022-11-24	99.4588417196061	exact
hCoV-19/Brazil/BA-LACEN-BA2150-292693290/2022|2022-11-11|2022-11-28	92.1231493943472	exact
hCoV-19/USA/CA-SEARCH-130679/2022|2022-11-22|2023-03-02	98.4405655909614	exact
hCoV-19/Israel/SMC-7108642/2022|2022-11-06|2022-11-16	98.763025210084	exact
hCoV-19/Slovenia/17-038830-KR/2022|2022-11-03|2022-12-01	99.5271788337078	exact
hCoV-19/Peru/ANC-INS-34775/2022|2022-11-19|2022-12-19	94.1241573598954	exact
hCoV-19/USA/NY-PRL-221116_00M03/2022|2022-11-13|2022-11-27	99.419034186312	exact
hCoV-19/Austria/AGES-1149629/2022|2022-11-07|2023-01-18	99.9965535068068	exact
hCoV-19/Brazil/PE-FIOCRUZ-29603/2022|2022-11-09|2023-02-27	99.4989912575656	exact
hCoV-19/Italy/LOM-UniSR47/2022|2022-11-08|2023-01-02	98.8118413103309	exact
hCoV-19/Peru/LIM-INS-32255/2022|2022-11-03|2022-11-28	99.359533230501	exact
hCoV-19/USA/MS-UMMC-S565AJ06-538266/2022|2022-11-30|2022-12-16	99.3646418126198	exact
hCoV-19/Germany/HB-RKI-I-1031765/2022|2022-11-08|2022-11-24	98.0806077515211	exact
hCoV-19/Malaysia/IMR_LF01307/2022|2022-11-28|2022-12-06	98.1621917059507	exact
hCoV-19/Netherlands/LI-RIVM-118021/2022|2022-11-01|2022-11-21	98.8656636036218	exact
hCoV-19/Peru/MDD-INS-36494/2022|2022-11-29|2023-01-09	96.4492875104778	exact
hCoV-19/Canada/ON-PHL-22-53744/2022|2022-11-24|2022-12-05	98.8794669897032	exact
hCoV-19/USA/CA-CCPHL-4153/2022|2022-11-23|2023-01-18	95.599730458221	exact
hCoV-19/USA/CA-CDPH-500089637/2022|2022-11-28|2023-03-07	99.7113319011815	exact
hCoV-19/USA/CA-CDPH-FS48082398/2022|2022-11-18|2022-12-21	99.2106412280407	exact
hCoV-19/Denmark/DCGC-615549/2022|2022-11-24|2022-11-30	98.8099240233981	exact
hCoV-19/USA/CA-CDPH-8000003872/2022|2022-11-14|2023-03-01	99.4350852416019	exact
hCoV-19/Netherlands/NH-inBiome-212368/2022|2022-11-24|2022-12-02	99.9897446415752	exact
hCoV-19/USA/IL-ASC-210785191/2022|2022-11-25|2022-12-28	99.2200894207819	exact
hCoV-19/Russia/TYU-RII-MH113346S/2022|2022-11-09|2022-12-02	98.8943982846422	exact
hCoV-19/Germany/TH-RKI-I-1031896/2022|2022-11-02|2022-11-24	97.4654686871396	exact
hCoV-19/Germany/HH-hpi-p18519/2022|2022-11|2023-01-05	99.3378151260504	exact
hCoV-19/USA/KS-KHEL-12705/2022|2022-11-16|2022-12-05	99.9730230989715	exact
hCoV-19/USA/NY-ASC-210785347/2022|2022-11-26|2022-12-28	94.3023490610487	exact
hCoV-19/Singapore/15599/2022|2022-11-24|2022-12-06	98.9495586804041	exact
hCoV-19/SouthKorea/KDCA174462/2022|2022-11-04|2023-01-06	99.1695524997478	exact
hCoV-19/England/LSPA-325F2D0C/2022|2022-11-15|2022-11-22	99.0578100814321	exact
hCoV-19/USA/CA-CDPH-FS25392069/2022|2022-11-29|2022-12-21	95.2050409407959	exact
hCoV-19/Sweden/Orebro-48095983/2022|2022-11-21|2022-12-06	98.03934734439	exact
hCoV-19/USA/NY-URMC-M6S1I272-1/2022|2022-11-16|2023-08-19	99.6176164760339	exact
hCoV-19/Japan/PG-399033/2022|2022-11-15|2022-12-02	96.0803445259404	exact
hCoV-19/USA/NY-PRL-221104_00F24/2022|2022-11-02|2022-11-11	99.3350125944584	exact
hCoV-19/USA/NY-URMC-M6S1I249-1/2022|2022-11-04|2023-08-19	98.3325504931893	exact
hCoV-19/Australia/VIC76921/2022|2022-11-17|2022-12-02	99.5175556151166	exact
hCoV-19/USA/OR-CDC-LC0935008/2022|2022-11-04|2022-11-23	97.8082746063324	exact
hCoV-19/USA/CA-HLX-STM-USV949FDG/2022|2022-11-28|2023-01-03	99.4761057191792	exact
hCoV-19/Brunei/7122190671/2022|2022-11-30|2022-12-21	99.2378458232608	parent
hCoV-19/Peru/ICA-INS-36066/2022|2022-11-30|2023-01-09	99.5371612557016	exact
hCoV-19/Germany/BB-RKI-I-1027792/2022|2022-11-08|2022-11-24	97.9187748768805	exact
hCoV-19/NewZealand/22ZA3797/2022|2022-11-01|2022-11-30	99.6087161843082	exact
hCoV-19/Japan/PG-396165/2022|2022-11-14|2022-11-25	98.3079924650161	exact
hCoV-19/Russia/MOW-CRIE-7793474755/2022|2022-11-27|2023-05-06	97.2745558162923	exact
hCoV-19/France/NAQ-ALPIGENE-2211240040/2022|2022-11-21|2023-01-06	99.8754963321892	exact
hCoV-19/USA/IL-CDC-STM-Q3DRNGEHT/2022|2022-11-28|2022-12-12	99.3967221905688	exact
hCoV-19/England/PHEP-YYGYADH/2022|2022-11-23|2022-12-07	97.7008011849458	exact
hCoV-19/Japan/PG-416408/2022|2022-11-24|2022-12-28	96.6587031865137	exact
hCoV-19/Germany/BY-RKI-I-1038335/2022|2022-11-21|2022-12-02	96.9518554654645	exact
hCoV-19/Italy/APU-IZSPB-PT7457/2022|2022-11-18|2022-12-02	95.5017999528984	exact
hCoV-19/Australia/NSW-ICPMR-36911/2022|2022-11-14|2022-11-18	99.4792553010449	exact
hCoV-19/Canada/MB-CPL-560875/2022|2022-11-06|2023-01-05	99.8349112226677	exact
hCoV-19/England/QEUH-325E8282/2022|2022-11-02|2022-11-16	99.5962043206138	exact
hCoV-19/Denmark/DCGC-611133/2022|2022-11-12|2022-11-16	99.8487191555167	exact
hCoV-19/USA/NY-PRL-221128_03F18/2022|2022-11-23|2022-12-04	99.3954456908712	exact
hCoV-19/Latvia/325456/2022|2022-11-02|2023-01-23	99.0864323314654	exact
hCoV-19/Denmark/DCGC-613883/2022|2022-11-17|2022-11-23	99.5097545414862	exact
hCoV-19/Brazil/SP-IAL-9942/2022|2022-11-08|2022-12-13	99.4271272114575	exact
hCoV-19/Scotland/LSPA-326121DC/2022|2022-11-30|2022-12-13	99.3774188120478	exact
hCoV-19/USA/CA-CDC-STM-83BMWPSQK/2022|2022-11-01|2022-11-17	99.1616645987727	exact
hCoV-19/USA/NY-URMC-2211B008-1/2022|2022-11-16|2022-12-10	99.6097823527433	exact
hCoV-19/Germany/BW-RKI-I-1057388/2022|2022-11-07|2022-12-16	99.2776615135354	exact
hCoV-19/Japan/4GB-493/2022|2022-11-22|2022-12-08	98.73660804528	exact
hCoV-19/Croatia/HZJZ_1352/2022|2022-11-15|2022-12-08	99.1385692173094	exact
hCoV-19/Denmark/DCGC-611423/2022|2022-11-11|2022-11-17	99.8352054886662	exact
hCoV-19/USA/NY-PRL-221116_00H15/2022|2022-11-14|2022-11-27	99.4021428811339	exact
hCoV-19/Austria/IMBA_IMP-2637_E09/2022|2022-11-07|2022-11-18	99.3876769996173	exact
hCoV-19/USA/CA-CDPH-500089320/2022|2022-11-24|2023-03-07	92.2247675515429	exact
hCoV-19/Denmark/DCGC-607346/2022|2022-11-04|2022-11-09	99.8890607140456	exact
hCoV-19/Finland/THL-20832/2022|2022-11-25|2022-12-13	97.6098430093791	exact
hCoV-19/Peru/ICA-INS-33703/2022|2022-11-02|2022-11-29	98.5408070846332	exact
hCoV-19/USA/MD-HP42892-PIDRSEIBTN/2022|2022-11-27|2023-01-25	99.0169641942861	exact
hCoV-19/Austria/AGES-1148919/2022|2022-11-04|2023-01-18	98.288272774238	parent
hCoV-19/Sweden/01_SE100_22CS107870/2022|2022-11-21|2022-12-13	99.4236118092557	exact
hCoV-19/Japan/TKYhug13225/2022|2022-11-25|2023-01-13	99.6063654409044	exact
hCoV-19/USA/KY-CDC-LC0934970/2022|2022-11-09|2022-11-23	99.7207267833109	exact
hCoV-19/France/CVL-HMN-22122080118/2022|2022-11-28|2022-12-21	99.2843703803252	exact
hCoV-19/Denmark/DCGC-607402/2022|2022-11-03|2022-11-09	98.4194242668819	exact
hCoV-19/Austria/AGES-1158701/2022|2022-11-28|2023-01-18	99.993239588967	exact
hCoV-19/Germany/BY-RKI-I-1030014/2022|2022-11-09|2022-11-24	99.6635602059011	exact
hCoV-19/Germany/BW-RKI-I-1024649/2022|2022-11-01|2022-11-11	98.116519273611	exact
hCoV-19/Russia/SAR-RII-MH117801S/2022|2022-11-11|2022-12-12	97.1296513380447	exact
hCoV-19/Brazil/RJ-FIOCRUZ-25051/2022|2022-11-22|2022-12-23	98.8296795952783	exact
hCoV-19/Ecuador/NIC-INSPI-8125447/2022|2022-11-17|2023-01-19	98.193986681913	exact
hCoV-19/PuertoRico/RCMI-29043942/2022|2022-11-03|2023-02-21	99.7140454163162	exact
hCoV-19/England/LSPA-325F8119/2022|2022-11-19|2022-11-29	98.1963792987415	exact
hCoV-19/Germany/BY-RKI-I-1029946/2022|2022-11-09|2022-11-24	99.8957036638294	exact
hCoV-19/Thailand/DMSc-13236/2022|2022-11-19|2023-02-06	98.9754098360656	exact
hCoV-19/NewZealand/22ZA4329/2022|2022-11-17|2022-11-30	99.9494131930392	exact
hCoV-19/USA/CA-CDPH-FS27890563/2022|2022-11-15|2022-12-21	97.1522083881634	exact
hCoV-19/France/CVL-HMN-22122080047/2022|2022-11-28|2022-12-22	99.2235816079591	exact
hCoV-19/Denmark/DCGC-614307/2022|2022-11-18|2022-11-25	99.0085699882373	exact
hCoV-19/USA/IL-112822084/2022|2022-11-22|2022-12-01	97.6493139628733	exact
hCoV-19/Denmark/DCGC-612196/2022|2022-11-14|2022-11-20	99.8050354633769	exact
hCoV-19/Sweden/01_SE100_22CS510395/2022|2022-11-29|2022-12-13	98.7264135134229	exact
hCoV-19/USA/CA-HLX-STM-DWNDJE54X/2022|2022-11-29|2023-01-03	99.3625658402389	exact
hCoV-19/Belgium/rega-46346/2022|2022-11-23|2022-12-21	99.0084985835694	exact
hCoV-19/Netherlands/ZH-EMC-7246/2022|2022-11-01|2022-11-11	97.485217154897	exact
hCoV-19/Latvia/2211090536/2022|2022-11-29|2023-01-23	99.7033341199474	exact
hCoV-19/Russia/MAG-CRIE-7790598295/2022|2022-11-14|2022-12-04	98.1279093300951	exact
hCoV-19/USA/CA-SCPHL-22WGS02510/2022|2022-11-22|2022-12-11	99.9527760912096	exact
hCoV-19/Iceland/L-2305/2022|2022-11-20|2022-11-23	99.6841716224843	exact
hCoV-19/Russia/MOW-CRIE-7790360172/2022|2022-11-15|2022-12-04	99.5541401273885	exact
hCoV-19/Scotland/SCOT-22078/2022|2022-11-24|2022-12-19	98.7246786459385	exact
hCoV-19/USA/CA-CDPH-FS48101650/2022|2022-11-15|2022-12-21	99.0473616647524	exact
hCoV-19/USA/CA-HLX-STM-Y8M7A23DF/2022|2022-11-17|2022-12-19	97.3257725732309	exact
hCoV-19/Peru/LIM-INS-32329/2022|2022-11-05|2022-11-28	98.1628000536409	exact
hCoV-19/USA/CO-CDPHE-2103731617/2022|2022-11-16|2022-12-28	99.0745414773683	exact
hCoV-19/Denmark/DCGC-606516/2022|2022-11-01|2022-11-08	99.8218427510168	exact
hCoV-19/USA/VA-VTVAS3-GSC40573/2022|2022-11-14|2022-12-12	99.2400295917681	exact
hCoV-19/France/OCC-GENBIO-M77GN3320050/2022|2022-11-28|2023-02-15	99.8967119986228	exact
hCoV-19/Italy/LOM_37098150BRA/2022|2022-11-25|2022-12-01	99.1878377017821	exact
hCoV-19/CzechRepublic/NRL_s7175/2022|2022-11-22|2022-12-08	98.1030358165706	exact
hCoV-19/USA/CA-SEARCH-218471/2022|2022-11-08|2023-01-21	99.4430567744549	exact
hCoV-19/Japan/TKYkbm61979/2022|2022-11-22|2022-12-20	98.8190963227131	exact
hCoV-19/USA/CA-HLX-STM-PQ9GJ7K2U/2022|2022-11-30|2023-01-13	99.3222613655427	exact
hCoV-19/USA/IL-11102022149/2022|2022-11-07|2022-11-17	98.8000403347787	exact
hCoV-19/Thailand/NIC_BKK_24688/2022|2022-11-09|2022-12-06	99.2303555824427	exact
hCoV-19/Australia/WA9522/2022|2022-11-24|2022-12-05	99.3193111428766	exact
hCoV-19/Spain/PV-HUD-78335625/2022|2022-11-16|2022-12-09	93.583624630277	exact
hCoV-19/Canada/ON-PHL-22-52828/2022|2022-11-17|2022-11-28	99.4245911568746	exact
hCoV-19/USA/CA-SEARCH-218581/2022|2022-11-28|2023-01-21	99.4528916188366	exact
hCoV-19/Denmark/DCGC-611095/2022|2022-11-10|2022-11-16	99.667740636327	exact
hCoV-19/France/ARA-HCL022198374001/2022|2022-11-27|2022-12-09	99.3129336059255	exact
hCoV-19/Brunei/7722017107/2022|2022-11-18|2022-12-21	99.2713230355944	exact
hCoV-19/USA/HI-H2218421/2022|2022-11-28|2022-12-22	99.7165991902834	exact
hCoV-19/USA/NY-PRL-221114_01F06/2022|2022-11-09|2022-11-20	96.4098602901666	exact
hCoV-19/Netherlands/GE-RIVM-120810/2022|2022-11-01|2022-12-20	97.8928765633496	exact
hCoV-19/Slovenia/23-058867-MB/2022|2022-11-04|2022-12-01	98.5325649959796	exact
hCoV-19/Canada/AB-ABPHL-87426/2022|2022-11-30|2022-12-23	99.4400026987822	exact
hCoV-19/USA/NY-PRL-221130_01G18/2022|2022-11-27|2022-12-11	98.9859646766503	exact
hCoV-19/SouthKorea/KDCA164370/2022|2022-11-13|2022-12-02	99.0806911592015	exact
hCoV-19/Canada/ON-PHL-22-53740/2022|2022-11-28|2022-12-05	99.1116495053503	exact
hCoV-19/USA/MD-HP41037-PIDUHTZVUF/2022|2022-11-25|2023-01-09	96.2487626719459	exact
hCoV-19/Germany/BW-RKI-I-1083632/2022|2022-11-30|2023-01-20	93.5984644396552	exact
hCoV-19/Denmark/DCGC-620061/2022|2022-11-29|2022-12-10	99.741246051482	exact
hCoV-19/Germany/HH-RKI-I-1037097/2022|2022-11-09|2022-12-02	98.55861304304	exact
hCoV-19/Scotland/SCOT-22062/2022|2022-11-27|2022-12-19	99.7947510094213	exact
hCoV-19/USA/CA-SEARCH-129948/2022|2022-11-16|2023-03-02	99.6583104976488	exact
hCoV-19/USA/MD-HP41204-PIDEXNDVAQ/2022|2022-11-18|2022-12-22	98.9111513124211	exact
hCoV-19/SouthKorea/KDCA167680/2022|2022-11-20|2022-12-16	95.1711141770704	exact
hCoV-19/Sweden/01_SE100_22CS107557/2022|2022-11-09|2022-11-22	91.2655851990883	exact
hCoV-19/Denmark/DCGC-607525/2022|2022-11-04|2022-11-09	98.3863376588449	exact
hCoV-19/Canada/ON-PHL-22-53106-v2/2022|2022-11-19|2022-12-05	99.4377293693815	exact
hCoV-19/France/GES-HMN-22112240146/2022|2022-11-21|2022-12-07	96.1117085629789	exact
hCoV-19/USA/NY-URMC-2211B281-1/2022|2022-11-21|2022-12-10	99.0679049734168	exact
hCoV-19/Australia/QLD0x0129A0/2022|2022-11-23|2022-12-12	98.9167616875713	exact
hCoV-19/Germany/SN-RKI-I-1058981/2022|2022-11-17|2022-12-16	99.0422421615082	exact
hCoV-19/Japan/OO1116B9039/2022|2022-11-25|2023-04-03	98.8666554565327	exact
hCoV-19/Thailand/NIC_CMI_25997/2022|2022-11-22|2022-12-27	99.915697184286	exact
hCoV-19/Peru/LAM-INS-35529/2022|2022-11-28|2022-12-29	99.4033652879265	exact
hCoV-19/USA/NY-PRL-221104_01E07/2022|2022-11-03|2022-11-11	95.3064104287058	exact
hCoV-19/Denmark/DCGC-608255/2022|2022-11-04|2022-11-09	99.3529689290288	exact
hCoV-19/Norway/33705/2022|2022-11-09|2022-12-16	99.1136775666421	exact
hCoV-19/Sweden/01_SE100_22CS509790/2022|2022-11-09|2022-11-22	99.5509684337511	exact
hCoV-19/Denmark/DCGC-607710/2022|2022-11-03|2022-11-09	99.2470082022321	exact
hCoV-19/Germany/NW-RKI-I-1096963/2022|2022-11-03|2023-02-03	98.8383770755222	exact
hCoV-19/Italy/VEN-IZSVe-22RS8357-9_VI/2022|2022-11-07|2022-12-20	98.9034940647844	exact
hCoV-19/Italy/CAM-TIGEM-IZSM-COLLI-42061/2022|2022-11-28|2022-12-23	99.148251232353	exact
hCoV-19/Belgium/UGent-7724/2022|2022-11-30|2023-01-05	99.3542962838406	exact
hCoV-19/USA/NY-PRL-221130_02F08/2022|2022-11-28|2022-12-11	99.0529603385163	exact
hCoV-19/Germany/HH-hpi-p18808/2022|2022-11|2023-01-05	98.0100840336135	exact
hCoV-19/Germany/BB-RKI-I-1040170/2022|2022-11-23|2022-12-02	99.328745867908	exact
hCoV-19/USA/NY-PRL-221202_01C21/2022|2022-11-30|2022-12-11	95.4716600551335	exact
hCoV-19/USA/CT-CDC-LC0945743/2022|2022-11-27|2022-12-12	98.6347661530143	exact
hCoV-19/Austria/AGES-1154502/2022|2022-11-22|2023-01-18	99.7245084197114	exact
hCoV-19/Denmark/DCGC-615350/2022|2022-11-23|2022-11-30	99.4310292274867	exact
hCoV-19/Australia/VIC-VIDRL-00002956/2022|2022-11-02|2023-06-22	99.9898805909735	exact
hCoV-19/England/PHEC-YY8P3ES/2022|2022-11-08|2022-11-25	95.9243330421343	exact
hCoV-19/USA/OH-ASC-210781107/2022|2022-11-10|2022-12-09	92.0176780554139	exact
hCoV-19/Canada/ON-PHL-22-52435/2022|2022-11-16|2022-11-28	98.6977589339794	exact
hCoV-19/Russia/SPE-RII-3506S/2022|2022-11-22|2022-12-02	99.0746018440905	exact
hCoV-19/Austria/AGES-6052111/2022|2022-11-28|2023-01-18	98.8096459722935	exact
hCoV-19/NewZealand/22ZA3885/2022|2022-11-02|2022-11-30	97.1766848816029	exact
hCoV-19/SouthAfrica/CERI-KRISP-K049418/2022|2022-11-02|2022-12-14	95.7734204793028	exact
hCoV-19/HongKong/HKU-845/2022|2022-11-09|2022-12-30	98.7081146548244	exact
hCoV-19/Denmark/DCGC-618476/2022|2022-11-28|2022-12-06	99.8217708578538	exact
hCoV-19/USA/NY-PRL-221130_01A19/2022|2022-11-27|2022-12-11	99.0761581617227	exact
hCoV-19/Malaysia/IMR_LF01246/2022|2022-11-24|2022-12-06	99.8111043648384	exact
hCoV-19/Australia/VIC77091/2022|2022-11-16|2022-12-02	98.8136331646503	exact
hCoV-19/Japan/PG-388931/2022|2022-11-02|2022-11-28	99.4549491958818	exact
hCoV-19/USA/WA-CDC-UW22110214156/2022|2022-11-02|2022-11-14	99.8415854932758	exact
hCoV-19/USA/IL-120122165/2022|2022-11-30|2022-12-09	99.569675575727	exact
hCoV-19/Denmark/DCGC-607169/2022|2022-11-03|2022-11-09	99.8151757510585	exact
hCoV-19/Sweden/01_SE100_22CS509753/2022|2022-11-04|2022-11-14	95.9172728186907	exact
hCoV-19/Brazil/MT-LACENMT-510494488/2022|2022-11-23|2022-12-23	99.7446665546783	exact
hCoV-19/Germany/BB-RKI-I-1042276/2022|2022-11-28|2022-12-08	97.1425672933856	exact
hCoV-19/Austria/IMBA_IMP-2656_E03/2022|2022-11-14|2022-11-25	99.1580558744738	exact
hCoV-19/Norway/33730/2022|2022-11-08|2022-12-08	99.6032813340506	exact
hCoV-19/Germany/BY-LGL-IMS-10272-CVDP-8cc1a0d6-2c96-42b5-911b-bed6cb53ea4a/2022|2022-11-17|2022-12-14	94.590648239329	exact
hCoV-19/USA/CT-Yale-23088/2022|2022-11-17|2022-12-06	98.7434484612283	exact
hCoV-19/Iceland/L-2445/2022|2022-11-23|2022-12-01	99.821812802582	exact
hCoV-19/USA/IL-11172022123/2022|2022-11-09|2022-11-30	99.2941413733992	exact
hCoV-19/Malaysia/MKAI-6780181/2022|2022-11-14|2023-03-14	99.9898042414356	exact
hCoV-19/France/NAQ-cerba-22S0343046/2022|2022-11-28|2023-01-06	99.0759959825912	exact
hCoV-19/Netherlands/GR-UMCG-MMB_6911/2022|2022-11-22|2022-12-21	99.2214882717714	exact
hCoV-19/Belgium/Jessa_11-2245-004477/2022|2022-11-10|2022-11-18	99.1163822066926	exact
hCoV-19/England/PHEP-YYGBT6K/2022|2022-11-29|2022-12-16	98.650649438051	exact
hCoV-19/CzechRepublic/FNHK-Ps-007204/2022|2022-11-20|2023-01-11	99.2907322345312	exact
hCoV-19/NewZealand/22YA4866/2022|2022-11-28|2022-12-09	99.7841192741011	exact
hCoV-19/USA/TX-HMH-M-119104/2022|2022-11-29|2022-12-14	98.8120477873128	exact
hCoV-19/England/LSPA-325F19CD/2022|2022-11-16|2022-11-22	96.2547950736927	exact
hCoV-19/Wales/PHWC-PK8OJC/2022|2022-11-09|2022-11-28	98.9071222005515	exact
hCoV-19/Israel/SMC-7108397/2022|2022-11-08|2022-11-16	99.1026115013612	exact
hCoV-19/Japan/TKYkbm61796/2022|2022-11-22|2022-12-20	98.7184230885667	exact
hCoV-19/USA/WA-CDC-UW22111091004/2022|2022-11-10|2022-11-21	99.5926200255875	exact
hCoV-19/Germany/BW-RKI-I-1059068/2022|2022-11-24|2022-12-16	98.4658251644958	exact
hCoV-19/Japan/TKYkbm61229/2022|2022-11-18|2022-12-23	96.780271170474	exact
hCoV-19/France/OCC-GENBIO-U09CV3250662/2022|2022-11-21|2022-12-01	99.9965722903956	exact
hCoV-19/Canada/AB-ABPHL-85371/2022|2022-11-04|2022-11-25	99.6153456827614	exact
hCoV-19/USA/IL-C22WGS8666/2022|2022-11-14|2023-01-13	99.7482123073824	exact
hCoV-19/USA/MD-HP40356-PIDISCIMJT/2022|2022-11-05|2022-11-18	99.0101375567464	exact
hCoV-19/Denmark/DCGC-618273/2022|2022-11-29|2022-12-06	98.944395885161	exact
hCoV-19/Denmark/DCGC-609057/2022|2022-11-05|2022-11-14	99.569733436418	exact
hCoV-19/USA/ND-NDDH-21148/2022|2022-11-21|2022-12-02	99.4937734129796	exact
hCoV-19/Denmark/DCGC-611506/2022|2022-11-12|2022-11-17	99.1185870479394	exact
hCoV-19/Italy/CAM-TIGEM-COLLI-40220/2022|2022-11-08|2022-11-14	99.4074520437883	exact
hCoV-19/Australia/WA9319/2022|2022-11-15|2022-11-29	94.6706648038982	exact
hCoV-19/Japan/TKYhug11302/2022|2022-11-04|2022-12-19	98.546580089493	exact
hCoV-19/France/ARA-HCL022197413701/2022|2022-11-25|2022-12-09	98.4549384991789	exact
hCoV-19/Russia/MOW-RII-MH117134S/2022|2022-11-28|2022-12-09	99.4724107802944	exact
hCoV-19/Germany/NI-RKI-I-1038714/2022|2022-11-19|2022-12-02	98.2009046108148	exact
hCoV-19/Switzerland/BE-IFIK-9216-8415/2022|2022-11-05|2022-11-16	99.9595182673818	exact
hCoV-19/Norway/34656/2022|2022-11-24|2023-03-15	99.3886993819447	exact
hCoV-19/Germany/BY-RKI-I-1038331/2022|2022-11-17|2022-12-02	99.407865962386	exact
hCoV-19/Thailand/NIC_LEI_24820/2022|2022-11|2022-12-15	99.2273322807135	exact
hCoV-19/Japan/PG-408156/2022|2022-11-30|2022-12-16	99.7005585088487	exact
hCoV-19/England/LSPA-325F7147/2022|2022-11-19|2022-11-29	99.0812720848056	exact
hCoV-19/Belgium/rega-46340/2022|2022-11-22|2022-12-21	99.2545368683802	exact
hCoV-19/England/PHEP-YYGB18A/2022|2022-11-29|2022-12-16	96.7995961635538	exact
hCoV-19/Mongolia/5725/2022|2022-11-11|2023-01-04	99.3087944166695	exact
hCoV-19/USA/CA-CDPH-7000020550/2022|2022-11-08|2023-03-09	99.2545833053522	exact
hCoV-19/Peru/HUC-INS-36716/2022|2022-11-22|2023-01-12	96.6389373406682	exact
hCoV-19/Denmark/DCGC-618183/2022|2022-11-28|2022-12-06	94.9404962011699	exact
hCoV-19/Sweden/SUS0018388/2022|2022-11-30|2022-12-12	99.0806294668322	exact
hCoV-19/Canada/AB-ABPHL-85918/2022|2022-11-12|2022-12-01	99.9359104094987	exact
hCoV-19/Brazil/RJ-FIOCRUZ-22101/2022|2022-11-01|2022-11-22	99.159494351802	exact
hCoV-19/Germany/BY-RKI-I-1027920/2022|2022-11-02|2022-11-24	97.9306864064603	exact
hCoV-19/USA/CA-CDPH-7000020751/2022|2022-11-13|2023-03-09	99.1800799758056	exact
hCoV-19/Denmark/DCGC-612718/2022|2022-11-15|2022-11-22	99.4787112396583	exact
hCoV-19/Italy/CAL_AOCS_03753297/2022|2022-11-21|2023-01-18	99.0615363989811	exact
hCoV-19/Ireland/G-SUH-N599/2022|2022-11-07|2022-12-01	99.3748739665255	exact
hCoV-19/USA/IL-120122189/2022|2022-11-29|2022-12-09	98.8571812712178	exact
hCoV-19/Japan/IK3387A2124/2022|2022-11-11|2023-04-03	99.1986961836208	exact
hCoV-19/Mexico/CMX-INMEGEN-94-110/2022|2022-11-26|2022-12-13	99.055938182429	exact
hCoV-19/Austria/AGES-1156870/2022|2022-11-21|2023-01-18	99.8645537044562	exact
hCoV-19/Switzerland/GE-HUG-39828451/2022|2022-11-21|2022-12-09	99.0781239485903	exact
hCoV-19/Australia/VIC74850/2022|2022-11-01|2022-11-11	98.4448838690217	exact
hCoV-19/England/PHEC-YY8X1RB/2022|2022-11-23|2022-12-08	97.3743410670517	exact
hCoV-19/USA/TX-TAMGHRC-SHS_87558/2022|2022-11-30|2023-01-27	99.1758114552947	exact
hCoV-19/Indonesia/JB-WJHL-ITB-C50933/2022|2022-11-25|2022-12-21	98.2530403816435	exact
hCoV-19/Peru/ANC-INS-35945/2022|2022-11-25|2022-12-29	99.1498084548693	exact
hCoV-19/USA/CA-SEARCH-130780/2022|2022-11-28|2023-03-08	98.8052932615832	exact
hCoV-19/Brazil/SC-UFSC_LABIONFO-044/2022|2022-11-11|2023-02-12	93.9121049613815	exact
hCoV-19/NewZealand/22YA5047/2022|2022-11-30|2023-01-08	99.9696479158236	exact
hCoV-19/USA/NY-PRL-221116_01E17/2022|2022-11-10|2022-11-27	99.4458810491319	exact
hCoV-19/Brazil/RJ-LNN10871/2022|2022-11-28|2022-12-22	86.3570635908128	exact
hCoV-19/Malaysia/MKAKK_WC526/2022|2022-11-14|2022-12-02	99.9072897709714	exact
hCoV-19/Slovenia/239364/2022|2022-11-29|2022-12-21	98.8666085440279	exact
hCoV-19/Germany/BW-RKI-I-1060017/2022|2022-11-02|2022-12-16	96.8106200638548	exact
hCoV-19/USA/MA-CDCBI-CRSP_JCBWO5QLT2TNYUKZ/2022|2022-11-25|2022-12-10	96.003945041491	exact
hCoV-19/France/OCC-HCL722004289201/2022|2022-11-07|2022-12-01	96.362473921529	exact
hCoV-19/Germany/BY-RKI-I-1038451/2022|2022-11-22|2022-12-02	99.8856104700064	exact
hCoV-19/Spain/IB-HUSE-07240/2022|2022-11-08|2022-11-21	99.2091536261148	exact
hCoV-19/Indonesia/JK-CW62-3013/2022|2022-11-03|2022-11-17	99.1593813046402	exact
hCoV-19/Japan/TKYkbm57822/2022|2022-11-05|2022-12-12	98.9236099431532	exact
hCoV-19/Austria/AGES-6051872/2022|2022-11-30|2023-01-18	99.9966133839068	exact
hCoV-19/USA/CA-LACPHL-AF16939/2022|2022-11-27|2022-12-21	98.3208829665523	exact
hCoV-19/NewZealand/22ZA3892/2022|2022-11-06|2022-11-30	99.5446265938069	exact
hCoV-19/Canada/ON-PHL-22-54475/2022|2022-11-29|2022-12-12	98.6641092940306	exact
hCoV-19/Austria/AGES-1154517/2022|2022-11-22|2023-01-18	99.8453555104986	exact
hCoV-19/Croatia/45023/2022|2022-11-26|2022-12-29	99.6655744350235	exact
hCoV-19/Italy/EMR-IZSLER-2022-389426-004-01/2022|2022-11-21|2022-12-21	98.5903703207661	exact
hCoV-19/Japan/TKYhug11909/2022|2022-11-11|2022-12-27	99.69910068294	exact
hCoV-19/Spain/VC-FISABIO-115092/2022|2022-11-02|2022-12-13	98.6924369747899	exact
hCoV-19/Philippines/PGCV_0042_4685/2022|2022-11-06|2023-02-22	99.0584056562678	exact
hCoV-19/USA/NY-NYULH9467/2022|2022-11-18|2022-12-09	98.7780040733197	exact
hCoV-19/USA/WI-WSLH-2207651/2022|2022-11-26|2023-02-10	99.4361280794791	exact
hCoV-19/France/ARA-HCL022199022202/2022|2022-11-26|2022-12-09	98.6191641250796	exact
hCoV-19/Italy/ABR-IZSGC-52674/2022|2022-11-26|2022-12-09	99.3994094752382	exact
hCoV-19/Denmark/DCGC-608018/2022|2022-11-03|2022-11-09	99.7746687294007	exact
hCoV-19/Denmark/DCGC-611559/2022|2022-11-12|2022-11-17	91.5560186897039	exact
hCoV-19/Australia/QLD0x01263E/2022|2022-11-12|2022-11-24	99.855287070068	exact
hCoV-19/Peru/PUN-INS-37026/2022|2022-11-30|2023-01-12	99.5608889484799	exact
hCoV-19/Germany/ST-RKI-I-1024348/2022|2022-11-02|2022-11-11	96.1541049798116	exact
hCoV-19/Australia/VIC76072/2022|2022-11-10|2022-11-20	99.0750670241287	exact
hCoV-19/Germany/NW-RKI-I-1038703/2022|2022-11-16|2022-12-02	99.778753531434	exact
hCoV-19/Netherlands/GR-UMCG-MMB_6959/2022|2022-11-23|2022-12-21	99.8449612403101	exact
hCoV-19/Singapore/15634/2022|2022-11-29|2022-12-06	97.19651240778	exact
hCoV-19/Latvia/335064/2022|2022-11-07|2023-01-24	98.8251531677102	exact
hCoV-19/USA/TN-SPHL-4064/2022|2022-11-04|2022-12-13	96.4376154951749	exact
hCoV-19/Austria/AGES-1148870/2022|2022-11-07|2023-01-18	99.9518867276101	exact
hCoV-19/England/PHEC-YY8OPIY/2022|2022-11-28|2022-12-14	99.7884273096685	exact
hCoV-19/Denmark/DCGC-610198/2022|2022-11-10|2022-11-16	98.4327705656824	exact
hCoV-19/France/ARA-HCL722004471701/2022|2022-11-28|2022-12-30	98.7915813500722	exact
hCoV-19/USA/PA-BOL-M22146719/2022|2022-11-17|2022-12-02	98.8996567736725	exact
hCoV-19/Australia/VIC75039/2022|2022-11-02|2022-11-11	99.6142622345956	exact
hCoV-19/Italy/EMR_AUSLRomagna_C124-22-02/2022|2022-11-26|2022-12-06	94.405783393014	exact
hCoV-19/Japan/PG-401885/2022|2022-11-10|2022-12-15	98.390518199266	exact
hCoV-19/Japan/TKYmbc19204/2022|2022-11-25|2022-12-23	98.3716313965616	exact
hCoV-19/Canada/NS-NSH-550242/2022|2022-11-08|2022-11-30	99.5749848208865	exact
hCoV-19/Italy/LOM_Unimi-6834-22/2022|2022-11-07|2022-11-15	99.3749159833311	exact
hCoV-19/Italy/VEN-IRCCS-SCDC-120/2022|2022-11-16|2022-12-20	99.2986715220177	exact
hCoV-19/Australia/VIC-VIDRL-00004184/2022|2022-11-18|2023-06-22	99.9864526180316	exact
hCoV-19/USA/TX-HMH-MCoV-118006/2022|2022-11-06|2022-11-21	99.0815502624142	exact
hCoV-19/Greece/47174/2022|2022-11-16|2023-01-17	99.0439512178643	exact
hCoV-19/England/PHEC-YY8PFNS/2022|2022-11-08|2022-11-21	99.5738398040334	exact
hCoV-19/Japan/OPHO-Hb22-1515/2022|2022-11-10|2022-11-17	99.4189561362262	exact
hCoV-19/Japan/TKYmbc15060/2022|2022-11-08|2022-12-15	99.0478753827003	exact
hCoV-19/env/USA/CA-SEARCH-216740/2022|2022-11-21|2023-01-21	98.4153742414026	exact
hCoV-19/Australia/VIC74768/2022|2022-11-01|2022-11-11	99.5978821794786	exact
hCoV-19/Switzerland/GE-HUG-39839283/2022|2022-11-22|2022-12-09	92.9962660207892	exact
hCoV-19/USA/CA-HLX-STM-VTMC4ZDD2/2022|2022-11-20|2022-12-19	99.3792779492686	exact
hCoV-19/Ireland/D-FAW32135_08/2022|2022-11-26|2023-02-15	99.7942386831276	exact
hCoV-19/SouthKorea/KDCA168816/2022|2022-11-27|2022-12-16	99.5898608216231	exact
hCoV-19/USA/CA-SEARCH-131076/2022|2022-11-22|2023-03-08	99.2015968063872	exact
hCoV-19/USA/NY-CUIMC-NP-13405/2022|2022-11-11|2023-01-17	99.7368238797701	exact
hCoV-19/India/KA-ICMR-VRDL-MYS-24937/2022|2022-11-25|2022-12-20	98.4466214856069	exact
hCoV-19/USA/MO-ASC-210989005/2022|2022-11-12|2022-12-09	99.737532808399	exact
hCoV-19/USA/UT-UPHL-221206487748/2022|2022-11-18|2022-12-08	99.0927724202816	exact
hCoV-19/Singapore/15542/2022|2022-11-29|2022-12-06	99.2523552486003	exact
hCoV-19/Brazil/SE-FIOCRUZ-24809/2022|2022-11-17|2022-12-27	99.7445807427323	exact
hCoV-19/USA/WV-WVU-WV135555/2022|2022-11-16|2023-02-06	98.9815468387617	exact
hCoV-19/France/NOR-CHURouen-76524713/2022|2022-11-22|2022-12-01	98.8188976377953	exact
hCoV-19/Spain/MD-HGUGM-6706194/2022|2022-11-18|2022-11-25	99.0780308893301	exact
hCoV-19/Denmark/DCGC-612964/2022|2022-11-17|2022-11-23	99.3010282949123	exact
hCoV-19/USA/CA-LACPHL-AF16793/2022|2022-11-28|2022-12-14	99.9460298185253	exact
hCoV-19/Greece/345261/2022|2022-11-22|2023-01-04	98.4263857200376	exact
hCoV-19/Australia/VIC78084/2022|2022-11-30|2022-12-15	99.5442664700757	exact
hCoV-19/USA/CA-SEARCH-218486/2022|2022-11-16|2023-01-21	99.5150535461709	exact
hCoV-19/Peru/LIM-INS-32260/2022|2022-11-03|2022-11-28	98.9336731272215	exact
hCoV-19/USA/TX-HMH-M-119079/2022|2022-11-29|2022-12-14	97.1883502972891	exact
hCoV-19/Russia/KO-RII-MH122425S/2022|2022-11-23|2022-12-30	99.3538399407687	exact
hCoV-19/Beijing/BJCDC-2983/2022|2022-11-21|2023-01-25	97.1643596290821	exact
hCoV-19/Australia/VIC-VIDRL-00004224/2022|2022-11-23|2023-06-22	99.956158100634	exact
hCoV-19/Scotland/SCOT-20994/2022|2022-11-08|2022-11-30	99.4045616631905	exact
hCoV-19/Mauritius/55327/2022|2022-11-16|2023-01-18	98.4456140350877	exact
hCoV-19/Australia/WA9161/2022|2022-11-06|2022-11-29	98.3459260771901	exact
hCoV-19/Peru/ICA-INS-34356/2022|2022-11-21|2022-12-14	98.4330962286941	exact
hCoV-19/Belgium/CHUNamur14379812/2022|2022-11-18|2022-12-02	99.8411492506388	exact
hCoV-19/USA/TX-HMH-MCoV-118689/2022|2022-11-23|2022-12-05	99.7144201048246	exact
hCoV-19/England/PHEP-YYGBUKT/2022|2022-11-30|2022-12-16	99.9360785896918	exact
hCoV-19/Australia/TAS004220/2022|2022-11-09|2022-11-16	99.7679658338097	exact
hCoV-19/USA/MA-CDCBI-CRSP_MQELP37WSUJTWEFK/2022|2022-11-27|2022-12-10	99.6578590785908	exact
hCoV-19/NewZealand/22XA4696/2022|2022-11-04|2022-11-30	99.9898805909735	exact
hCoV-19/NewZealand/22ZA3872/2022|2022-11-06|2022-11-30	98.9475814612427	exact
hCoV-19/Thailand/16-1274-6-02/2022|2022-11-30|2023-06-13	99.5663428244865	exact
hCoV-19/Israel/CVL-8012707/2022|2022-11-03|2023-01-31	98.3883397554029	exact
hCoV-19/Denmark/DCGC-618154/2022|2022-11-25|2022-12-06	99.9860002799944	exact
hCoV-19/Germany/BE-RKI-I-1077351/2022|2022-11-01|2023-01-12	99.1456728667048	exact
hCoV-19/USA/TX-HMH-118359/2022|2022-11-15|2022-12-05	98.8044865336826	exact
hCoV-19/USA/IL-CDC-LC0940010/2022|2022-11-19|2022-12-01	99.8570261437908	exact
hCoV-19/Denmark/DCGC-621389/2022|2022-11-29|2022-12-10	99.7147746719909	exact
hCoV-19/SouthKorea/KDCA164227/2022|2022-11-11|2022-12-02	99.0437525164407	exact
hCoV-19/Denmark/DCGC-610911/2022|2022-11-09|2022-11-16	93.9964368550203	exact
hCoV-19/Denmark/DCGC-613384/2022|2022-11-16|2022-11-23	98.8401801922948	exact
hCoV-19/Denmark/DCGC-621387/2022|2022-11-29|2022-12-10	99.1294702877118	exact
hCoV-19/Peru/MOQ-INS-34994/2022|2022-11-22|2022-12-19	99.3364611260054	exact
hCoV-19/Japan/PG-413174/2022|2022-11-22|2023-01-16	97.1872686898594	exact
hCoV-19/USA/CA-CDPH-8000003873/2022|2022-11-15|2023-03-01	99.3071671207076	exact
hCoV-19/Austria/AGES-722703/2022|2022-11-02|2023-01-18	99.9965779207446	exact
hCoV-19/Denmark/DCGC-612358/2022|2022-11-14|2022-11-22	99.7310833977613	exact
hCoV-19/Thailand/NIC_KKN_26330/2022|2022-11-25|2023-01-06	98.3520548866617	exact
hCoV-19/Latvia/8293854/2022|2022-11-05|2023-01-24	99.4438264738598	exact
hCoV-19/Singapore/15661/2022|2022-11-29|2022-12-06	98.6638914999329	exact
hCoV-19/Australia/SA481088/2022|2022-11-20|2022-11-30	99.9495204442201	exact
hCoV-19/Germany/BB-RKI-I-1021437/2022|2022-11-01|2022-11-11	99.9932377603462	exact
hCoV-19/USA/CA-SEARCH-214745/2022|2022-11-20|2023-02-11	99.6004834486	exact
hCoV-19/Brazil/TO-FIOCRUZ-27645/2022|2022-11-30|2023-01-31	98.9312002151044	exact
hCoV-19/Canada/ON-PHL-22-51387/2022|2022-11-02|2022-11-21	99.3561653070855	exact
hCoV-19/NewZealand/22XA5166/2022|2022-11-14|2022-11-30	95.9092135437745	exact
hCoV-19/Peru/CUS-INS-36413/2022|2022-11-30|2023-01-09	99.5908374417279	exact
hCoV-19/Germany/NW-RKI-I-1058005/2022|2022-11-28|2022-12-16	99.1133240118678	exact
hCoV-19/Indonesia/JK-CW62-2976/2022|2022-11-01|2022-11-17	99.8789915966387	exact
hCoV-19/SouthKorea/KDCA175310/2022|2022-11-15|2022-12-30	98.5105739165518	exact
hCoV-19/Spain/GA-SCQ_331258/2022|2022-11-13|2023-02-25	99.3885846743038	exact
hCoV-19/Indonesia/JK-NIHRD-34610/2022|2022-11-21|2023-01-08	99.2939752555137	exact
hCoV-19/Brazil/DF-NVBS26273GENOV852183297551/2022|2022-11-10|2023-01-04	98.9882012840768	exact
hCoV-19/England/PHEC-YY8XG74/2022|2022-11-17|2022-12-05	99.7716434951978	exact
hCoV-19/SouthKorea/KDCA175686/2022|2022-11-20|2022-12-30	97.2363245133309	exact
hCoV-19/Slovenia/239246/2022|2022-11-28|2022-12-21	99.5539307754226	exact
hCoV-19/Slovenia/23-062713-MB/2022|2022-11-26|2022-12-06	95.3249103522236	exact
hCoV-19/Singapore/15338/2022|2022-11-21|2022-11-30	99.5575369557202	exact
hCoV-19/USA/NM-UNM-TRL_Nov22_186/2022|2022-11-09|2022-12-14	99.768036038459	exact
hCoV-19/USA/CO-CDPHE-2103722709/2022|2022-11-15|2022-12-13	97.4109814733869	exact
hCoV-19/Denmark/DCGC-618022/2022|2022-11-27|2022-12-03	98.9581582927239	exact
hCoV-19/Denmark/DCGC-612633/2022|2022-11-15|2022-11-22	96.9841643411895	exact
hCoV-19/NewZealand/22YA4925/2022|2022-11-29|2023-01-08	92.6547956292999	exact
hCoV-19/USA/CA-CDPH-FS48074780/2022|2022-11-27|2022-12-21	99.3042420967306	exact
hCoV-19/USA/WI-WSLH-2207540/2022|2022-11-22|2023-02-10	95.1307968702777	exact
hCoV-19/Indonesia/KB-FKUNTAN-WGS-17011/2022|2022-11-05|2022-11-23	95.4361465290427	exact
hCoV-19/NewZealand/22XA4873/2022|2022-11-07|2022-11-30	99.5817310935708	exact
hCoV-19/Australia/VIC75279/2022|2022-11-06|2022-11-20	99.5376574644867	exact
hCoV-19/Slovakia/TN_23_00002359/2022|2022-11-28|2023-01-19	98.9790034259353	exact
hCoV-19/Japan/PG-399066/2022|2022-11-16|2022-12-02	95.0888051668461	exact
hCoV-19/NewZealand/22ZA3737/2022|2022-11-01|2022-11-30	99.9224178641301	exact
hCoV-19/NewZealand/22XA5940/2022|2022-11-29|2023-01-08	98.9879566845461	exact
hCoV-19/USA/WA-CDC-UW22112842836/2022|2022-11-28|2022-12-07	99.4150080688542	exact
hCoV-19/USA/VA-VTVAS3-GSC40455/2022|2022-11-02|2022-12-05	99.0646973724052	exact
hCoV-19/Russia/LIP-RII-MH113108S/2022|2022-11-08|2022-12-09	98.5623593429848	exact
hCoV-19/Indonesia/JT-Undip-00104/2022|2022-11-09|2022-11-19	93.4403514700912	exact
hCoV-19/USA/NM-NMDOH-2022146780/2022|2022-11-14|2022-12-08	99.7005182044552	exact
hCoV-19/Denmark/DCGC-609948/2022|2022-11-09|2022-11-21	98.2573004979141	exact
hCoV-19/Japan/TKYkbm57829/2022|2022-11-05|2022-12-12	99.831734814067	exact
hCoV-19/Denmark/DCGC-616192/2022|2022-11-23|2022-12-01	99.4520271633161	exact
hCoV-19/USA/WA-PHL-031047/2022|2022-11-21|2022-12-07	99.8721313681944	exact
hCoV-19/Norway/33451/2022|2022-11-04|2022-12-08	99.3859266467568	exact
hCoV-19/USA/IL-C22WGS8456/2022|2022-11-01|2022-11-30	99.018487394958	exact
hCoV-19/Singapore/14440/2022|2022-11-05|2022-11-11	99.4332282513918	exact
hCoV-19/USA/TX-HMH-M-119207/2022|2022-11-30|2022-12-14	99.091551428283	exact
hCoV-19/Germany/BE-ChVir-LB-221125-4751/2022|2022-11-18|2022-12-05	97.5356986125646	exact
hCoV-19/England/PHEC-YY8XWQM/2022|2022-11-22|2022-12-09	99.8857565269984	exact
hCoV-19/Italy/TAA-PAB_SABES_7850016905/2022|2022-11-15|2022-11-23	99.7162353895007	exact
hCoV-19/Switzerland/VD-CHUV-GEN14181/2022|2022-11-12|2022-12-15	98.1636900765409	exact
hCoV-19/Singapore/15481/2022|2022-11-17|2022-11-30	98.9090298757972	exact
hCoV-19/USA/CA-SCPHL-22WGS02449/2022|2022-11-15|2022-12-05	99.841462591918	exact
hCoV-19/France/ARA-CHUGA-2111518200/2022|2022-11-23|2022-11-30	99.9392835458409	exact
hCoV-19/Sweden/1260743193R4/2022|2022-11-23|2022-12-16	99.1003994494982	exact
hCoV-19/USA/NV-NSPHL-22-S000170-01/2022|2022-11-25|2022-12-21	99.9865101848105	exact
hCoV-19/Germany/NW-RKI-I-1059223/2022|2022-11-21|2022-12-16	86.1064557216599	exact
hCoV-19/Japan/TKYkbm59186/2022|2022-11-12|2022-12-14	99.128620933284	exact
hCoV-19/USA/CA-HLX-STM-XM5SHE9P3/2022|2022-11-06|2022-12-07	99.2594330138731	exact
hCoV-19/Denmark/DCGC-619662/2022|2022-11-30|2022-12-08	99.4990417913459	exact
hCoV-19/Belgium/AZDelta-2246-09968/2022|2022-11-23|2022-11-29	98.9006925300881	exact
hCoV-19/USA/MI-UM-10016720646/2022|2022-11-18|2022-12-16	99.7267759562842	exact
hCoV-19/Spain/MC-HCUVA-80178775/2022|2022-11-08|2022-12-13	99.0870810173488	exact
hCoV-19/Sweden/SUS0017949/2022|2022-11-21|2022-12-06	98.1573471168692	exact
hCoV-19/Thailand/NIC_SRI_25163/2022|2022-11|2022-12-21	99.0957375285734	exact
hCoV-19/Indonesia/JT-Labkes-WGS-22-274NN/2022|2022-11-03|2022-11-23	99.3810132543901	exact
hCoV-19/SouthAfrica/NICD-N50761/2022|2022-11-14|2022-12-30	98.569842177878	exact
hCoV-19/USA/FL-TGH-4358/2022|2022-11-13|2022-12-23	99.4355028392863	exact
hCoV-19/Malaysia/TIDREC-NSC2280/2022|2022-11-01|2022-11-06	98.9939434724092	exact
hCoV-19/Germany/NW-RKI-I-1034949/2022|2022-11-08|2022-12-02	95.3698418560924	exact
hCoV-19/Canada/ON-PHL-22-53100-v2/2022|2022-11-21|2022-12-05	98.6035399421226	exact
hCoV-19/Australia/SA480349/2022|2022-11-17|2022-11-30	99.8149082954737	exact
hCoV-19/USA/TX-PHH-SPID1004436670/2022|2022-11-30|2023-01-10	98.8556575749392	exact
hCoV-19/Brazil/BA-LACEN-BA2162-292693671/2022|2022-11-12|2022-11-28	99.5730374852916	exact
hCoV-19/England/PHEC-YY8ONC6/2022|2022-11-28|2022-12-12	98.7208755791311	exact
hCoV-19/Germany/NW-RKI-I-1031000/2022|2022-11-18|2022-11-24	99.8988059097349	exact
hCoV-19/France/OCC-HCL722004306701/2022|2022-11-07|2022-12-01	99.2313888702423	exact
hCoV-19/USA/CA-ASC-210782843/2022|2022-11-16|2022-12-09	96.5456753474565	exact
hCoV-19/Italy/SIC-CQRC-3422067255/2022|2022-11-17|2022-12-15	97.850762307744	exact
hCoV-19/Russia/MOW-CRIE-7791472252/2022|2022-11-18|2022-12-04	99.651357693597	exact
hCoV-19/Chile/AT-132568/2022|2022-11-27|2022-12-16	86.3384305158797	exact
hCoV-19/Croatia/HZJZ_1538/2022|2022-11-22|2022-12-20	98.8794669897032	exact
hCoV-19/USA/CO-CDPHE-2103723592/2022|2022-11-04|2022-12-13	98.9207907477138	exact
hCoV-19/England/PHEP-YYGYBZK/2022|2022-11-12|2022-11-28	99.4617144395102	exact
hCoV-19/Australia/VIC75280/2022|2022-11-06|2022-11-20	99.4639147624472	exact
hCoV-19/Sweden/AC-COR036833/2022|2022-11-01|2023-07-07	99.9930316016864	exact
hCoV-19/Turkey/KSS-UEAH4870255780/2022|2022-11-01|2022-11-10	99.9057588098684	exact
hCoV-19/Austria/LB-R00113-S125/2022|2022-11-21|2022-11-28	97.4744417541028	exact
hCoV-19/USA/CA-CDC-STM-7FPXP3QDG/2022|2022-11-15|2022-12-05	99.3932893104951	exact
hCoV-19/Indonesia/JK-NIHRD-WGS-22-32023/2022|2022-11-07|2022-11-28	98.6707944947337	exact
hCoV-19/USA/CA-SEARCH-220141/2022|2022-11-27|2023-02-01	99.5578357579235	exact
hCoV-19/USA/FL-ASC-210780246/2022|2022-11-06|2022-12-09	98.8478792822186	exact
hCoV-19/Netherlands/OV-RIVM-118192/2022|2022-11-04|2022-11-21	99.0923780382989	exact
hCoV-19/Denmark/DCGC-612680/2022|2022-11-14|2022-11-22	99.6739386197855	exact
hCoV-19/Germany/NW-RKI-I-1035939/2022|2022-11-24|2022-12-02	98.8025365985293	exact
hCoV-19/USA/NY-PRL-221202_00A03/2022|2022-11-28|2022-12-11	99.0991293825003	exact
hCoV-19/Brunei/7722017660/2022|2022-11-27|2022-12-21	97.6328778162039	exact
hCoV-19/Australia/SA474966/2022|2022-11-12|2022-11-22	99.6870583484757	exact
hCoV-19/USA/CA-CDC-STM-59BFNG5KS/2022|2022-11-14|2022-11-29	93.4910249958061	exact
hCoV-19/Australia/SA474182/2022|2022-11-10|2022-11-22	99.7141800329534	exact
hCoV-19/France/IDF-IPP57078/2022|2022-11-28|2022-12-13	98.8590084480496	parent
hCoV-19/France/ARA-HCL022191272801/2022|2022-11-15|2022-12-01	98.5364707461985	exact
hCoV-19/SouthKorea/KDCA163832/2022|2022-11-11|2022-12-02	99.0714357547518	exact
hCoV-19/Denmark/DCGC-610484/2022|2022-11-11|2022-11-16	97.3524378376565	exact
hCoV-19/USA/CA-HLX-STM-SDNUKVTY3/2022|2022-11-21|2023-01-20	99.510641863583	exact
hCoV-19/Switzerland/VS-ICH-2221126021/2022|2022-11-14|2022-12-05	98.3489138476024	exact
hCoV-19/England/PHEC-YY8XTKS/2022|2022-11-22|2022-12-08	99.7078968573731	exact
hCoV-19/Iceland/L-2434/2022|2022-11-17|2022-12-01	99.3408441230873	exact
hCoV-19/CostaRica/INC-8600-776128/2022|2022-11-28|2022-12-31	98.9940788588346	exact
hCoV-19/Denmark/DCGC-608475/2022|2022-11-05|2022-11-10	98.3527196934042	exact
hCoV-19/Japan/TKYkbm58554/2022|2022-11-08|2022-12-15	94.3085875744223	exact
hCoV-19/Japan/TKYkbm58164/2022|2022-11-08|2022-12-03	99.4259278019789	exact
hCoV-19/Malaysia/IIUM22405/2022|2022-11-30|2023-04-16	98.982076428813	exact
hCoV-19/England/QEUH-325E8EE8/2022|2022-11-04|2022-11-16	98.9265764856316	exact
hCoV-19/USA/DE-DHSS-B1253155/2022|2022-11-16|2022-12-09	99.9089161016092	exact
hCoV-19/USA/MN-CDC-LC0934306/2022|2022-11-05|2022-11-23	99.1662165811504	exact
hCoV-19/England/PHEC-YY8PSAA/2022|2022-11-12|2022-11-25	99.0058440249882	exact
hCoV-19/Brazil/PR-FIOCRUZ-22927/2022|2022-11-03|2022-12-14	99.0107005855037	exact
hCoV-19/Sweden/01_SE100_22CS107942/2022|2022-11-26|2022-12-13	99.2682108089963	exact
hCoV-19/USA/UT-CDC-2-6686341/2022|2022-11-18|2023-01-25	99.7435032062099	exact
hCoV-19/England/LSPA-325EAF6B/2022|2022-11-09|2022-11-17	99.2495372707387	exact
hCoV-19/USA/CA-CDPH-500093426/2022|2022-11-29|2023-02-28	96.3597214278505	exact
hCoV-19/Brazil/SP-IB_CEVC_2203862/2022|2022-11-14|2023-01-10	98.5861571011183	exact
hCoV-19/Germany/NI-RKI-I-1060609/2022|2022-11-28|2022-12-16	98.7957886239026	exact
hCoV-19/Spain/MC-HCUVA-80180283/2022|2022-11-30|2022-12-28	99.1638006608672	exact
hCoV-19/Russia/MAG-RII-MH114517S/2022|2022-11-08|2022-12-09	99.3289495869162	exact
hCoV-19/SouthKorea/KDCA167271/2022|2022-11-18|2022-12-16	97.5156323539299	exact
hCoV-19/Spain/MC-HCUVA-20161342/2022|2022-11-30|2022-12-27	98.2179551962271	exact
hCoV-19/Italy/EMR_AUSLRomagna_C112-22-20/2022|2022-11-02|2022-11-09	99.1926766653155	exact
hCoV-19/Germany/SN-RKI-I-1059290/2022|2022-11-19|2022-12-16	99.5129488428336	exact
hCoV-19/USA/CA-CDPH-500089573/2022|2022-11-15|2023-03-07	99.5912852558689	exact
hCoV-19/USA/NY-PRL-221121_00D07/2022|2022-11-18|2022-11-27	99.4526160252535	exact
hCoV-19/Germany/NI-RKI-I-1036197/2022|2022-11-15|2022-12-02	99.7981564959968	exact
hCoV-19/Wales/PHWC-PK87OO/2022|2022-11-15|2022-12-12	99.6107382550336	exact
hCoV-19/Germany/SL-RKI-I-1040997/2022|2022-11-19|2022-12-02	98.665683250637	exact
hCoV-19/Croatia/44891/2022|2022-11-29|2022-12-29	99.6216599668953	exact
hCoV-19/USA/IL-C22WGS8504/2022|2022-11-07|2022-11-30	98.6640260481353	exact
hCoV-19/Indonesia/JT-Undip-WGS-00235/2022|2022-11-11|2022-11-26	99.9966132692112	exact
hCoV-19/Denmark/DCGC-609387/2022|2022-11-08|2022-11-15	99.2672022588995	exact
hCoV-19/USA/NY-PRL-221114_03E07/2022|2022-11-07|2022-11-20	99.0831850085637	exact
hCoV-19/Germany/RP-RKI-I-1030771/2022|2022-11-13|2022-11-24	99.0769749031497	exact
hCoV-19/Australia/VIC-VIDRL-00003840/2022|2022-11-15|2023-06-22	99.6998516120329	exact
hCoV-19/Austria/LB-R00114-S145/2022|2022-11-28|2022-12-05	99.2201942791839	exact
hCoV-19/Brazil/SP-IB_CEVC_2203913/2022|2022-11-21|2023-01-10	99.4460670762413	exact
hCoV-19/USA/CO-CDC-LC0932866/2022|2022-11-08|2022-11-22	99.7821350762527	exact
hCoV-19/France/ARA-HCL722004297901/2022|2022-11-07|2022-12-01	99.3464271350047	exact
hCoV-19/Denmark/DCGC-611846/2022|2022-11-12|2022-11-18	99.794951090793	exact
hCoV-19/Denmark/DCGC-611777/2022|2022-11-13|2022-11-18	99.8218247831641	exact
hCoV-19/Austria/LB-R00110-S062/2022|2022-11-02|2022-11-08	99.9025341130604	exact
hCoV-19/USA/CA-CDPH-FS48075183/2022|2022-11-15|2022-12-21	99.4190759254256	exact
hCoV-19/Denmark/DCGC-610687/2022|2022-11-08|2022-11-16	99.8083969209049	exact
hCoV-19/Japan/TKYmbc20009/2022|2022-11-29|2022-12-23	99.118527739461	exact
hCoV-19/USA/NY-PRL-221128_01B03/2022|2022-11-21|2022-12-04	99.375314861461	exact
hCoV-19/Slovenia/235133/2022|2022-11-04|2022-12-21	99.1931417044882	exact
hCoV-19/USA/IL-11172022160/2022|2022-11-14|2022-11-30	99.3210312258412	exact
hCoV-19/SouthKorea/KDCA167735/2022|2022-11-20|2022-12-16	94.1955193482688	parent
hCoV-19/Indonesia/JK-NIHRD-33690/2022|2022-11-09|2023-01-08	99.3843980220002	exact
hCoV-19/Austria/AGES-1108464/2022|2022-11-08|2023-01-18	99.4537771823148	exact
hCoV-19/SouthKorea/KDCA160142/2022|2022-11-04|2022-11-25	98.9873247937764	exact
hCoV-19/Denmark/DCGC-615856/2022|2022-11-23|2022-11-30	98.8542051678371	exact
hCoV-19/Austria/AGES-1151492/2022|2022-11-15|2023-01-18	97.770356877825	exact
hCoV-19/USA/CO-CDPHE-2103720347/2022|2022-11-09|2022-12-21	99.0241604414833	exact
hCoV-19/Germany/NW-RKI-I-1036882/2022|2022-11-14|2022-12-02	99.2609016999261	exact
hCoV-19/NewZealand/22XA4736/2022|2022-11-04|2022-11-30	99.9358909471269	exact
hCoV-19/Sweden/01_SE100_22CS107795/2022|2022-11-22|2022-12-13	98.9777107424166	exact
hCoV-19/Norway/33273/2022|2022-11-03|2022-11-25	98.0399408284024	exact
hCoV-19/Germany/NW-RKI-I-1021056/2022|2022-11-03|2022-11-04	99.7935041299174	exact
hCoV-19/Spain/AN-PMC-31074/2022|2022-11-16|2023-03-14	99.5905215815265	exact
hCoV-19/Italy/EMR_AUSLRomagna_C122-22-09/2022|2022-11-23|2022-12-03	97.186000945882	exact
hCoV-19/USA/CA-CDPH-FS48076178/2022|2022-11-28|2022-12-21	99.179746835443	exact
hCoV-19/Canada/ON-PHL-22-50779/2022|2022-11-03|2022-11-14	98.0718756309307	exact
hCoV-19/Denmark/DCGC-607961/2022|2022-11-03|2022-11-09	99.4150474013313	exact
hCoV-19/Sweden/SUS0018291/2022|2022-11-28|2022-12-12	99.5370680979537	exact
hCoV-19/Brazil/RJ-FIOCRUZ-27244/2022|2022-11-09|2023-01-12	98.6977589339794	exact
hCoV-19/Singapore/14507/2022|2022-11-03|2022-11-11	98.8844835696526	exact
hCoV-19/Denmark/DCGC-618285/2022|2022-11-23|2022-12-06	92.4299160004048	exact
hCoV-19/USA/CA-LACPHL-AF16919/2022|2022-11-07|2022-12-21	94.7152971177398	exact
hCoV-19/USA/NY-PRL-221114_03C11/2022|2022-11-13|2022-11-20	98.1700355919683	exact
hCoV-19/Finland/THL-202220516/2022|2022-11-18|2022-12-07	98.8234898652056	exact
hCoV-19/Turkey/KSS-SBU4896723080/2022|2022-11-21|2023-01-06	99.7488375250314	exact
hCoV-19/USA/IA-SHL-2201693/2022|2022-11-05|2022-11-12	99.9359104094987	exact
hCoV-19/USA/MA-CDCBI-CRSP_NMJUH7GL4HRXXQKN/2022|2022-11-22|2022-12-10	94.3097173565525	parent
hCoV-19/USA/IA-SHL-2204962/2022|2022-11-11|2022-11-28	99.881940228024	exact
hCoV-19/Denmark/DCGC-609535/2022|2022-11-09|2022-11-15	98.4942188760419	exact
hCoV-19/Japan/PG-411321/2022|2022-11-29|2022-12-21	99.5895296413431	exact
hCoV-19/Japan/TKYmbc19979/2022|2022-11-29|2022-12-23	99.11516334152	exact
hCoV-19/NewZealand/22XA5593/2022|2022-11-24|2022-12-09	91.9280847331849	exact
hCoV-19/Germany/BW-RKI-I-1040235/2022|2022-11-25|2022-12-02	99.008619221204	exact
hCoV-19/Russia/ME-RII-MH120738S/2022|2022-11-30|2022-12-27	97.7871655602494	exact
hCoV-19/Malaysia/C19UMB3193/2022|2022-11-08|2022-12-20	99.9931616917975	exact
hCoV-19/Brunei/7722017240/2022|2022-11-21|2022-12-21	99.8388504666622	exact
hCoV-19/USA/NY-PRL-221130_01B17/2022|2022-11-27|2022-12-11	97.0480572253753	exact
hCoV-19/Brazil/SP-NVBS25900GENOV045620973853/2022|2022-11-14|2022-12-27	99.1561039572336	exact
hCoV-19/USA/IL-112822087/2022|2022-11-21|2022-12-01	99.8420221169036	exact
hCoV-19/Japan/TKYmbc16635/2022|2022-11-07|2022-12-15	97.1099821686909	exact
hCoV-19/Ecuador/NIC-INSPI-8101165/2022|2022-11-04|2022-11-24	98.8976272097869	exact
hCoV-19/France/GES-IPP57220/2022|2022-11-28|2022-12-13	92.3636118870528	parent
hCoV-19/USA/AZ-CDC-LC0926212/2022|2022-11-02|2022-11-15	99.9321458863444	exact
hCoV-19/SouthKorea/KDCA165006/2022|2022-11-19|2022-11-30	99.2824658918646	exact
hCoV-19/USA/WA-CDC-UW22112883621/2022|2022-11-28|2022-12-07	99.8283637342667	exact
hCoV-19/Peru/ANC-INS-35619/2022|2022-11-24|2022-12-29	98.9904749127985	exact
hCoV-19/USA/WI-UW-14305/2022|2022-11-28|2023-02-02	99.9932400459677	exact
hCoV-19/Australia/VIC77696/2022|2022-11-27|2022-12-08	99.5108222207331	exact
hCoV-19/Slovakia/BA_22_00041521/2022|2022-11-20|2023-01-07	99.67127331276	exact
hCoV-19/USA/NY-PRL-221111_01K14/2022|2022-11-09|2022-11-20	98.560399177371	exact
hCoV-19/Australia/NSW-ICPMR-36248/2022|2022-11-01|2022-11-11	99.236797274276	exact
hCoV-19/Peru/LIM-INS-34000/2022|2022-11-12|2022-12-06	99.5910157559504	exact
hCoV-19/NewZealand/22YA4693/2022|2022-11-22|2022-12-09	99.8482242234139	exact
hCoV-19/France/PAC-HCL722004307901/2022|2022-11-07|2022-12-01	99.5266073526943	exact
hCoV-19/Switzerland/BE-IFIK-221205_os_36/2022|2022-11-22|2022-12-12	99.2227456258412	exact
hCoV-19/Peru/LIM-INS-34514/2022|2022-11-17|2022-12-14	99.3727358110828	exact
hCoV-19/USA/NY-PRL-221116_01A11/2022|2022-11-14|2022-11-27	99.4190146757565	exact
hCoV-19/Germany/BE-RKI-I-1035836/2022|2022-11-01|2022-12-02	99.597855227882	exact
hCoV-19/Japan/TKYkbm64316/2022|2022-11-25|2022-12-28	98.3181405361768	exact
hCoV-19/Thailand/NIC_TAK_25194/2022|2022-11-08|2022-12-21	98.7735215053764	exact
hCoV-19/Canada/AB-ABPHL-85269/2022|2022-11-02|2022-11-25	97.7771031505093	exact
hCoV-19/USA/NY-PRL-221121_01J12/2022|2022-11-15|2022-11-27	99.1735814828501	exact
hCoV-19/Israel/ICH-741191511/2022|2022-11-15|2022-11-27	99.5143666531769	exact
hCoV-19/Japan/IK3387A2232/2022|2022-11-30|2023-04-03	99.061617112875	exact
hCoV-19/Malaysia/IMR_LF00587/2022|2022-11-07|2022-11-23	99.5480911911507	parent
hCoV-19/Australia/WA8989/2022|2022-11-03|2022-11-22	99.5336328976035	exact
hCoV-19/Denmark/DCGC-607141/2022|2022-11-02|2022-11-09	99.8387150969389	exact
hCoV-19/USA/WA-CDC-UW22112175348/2022|2022-11-21|2022-12-06	99.0933297381105	exact
hCoV-19/Denmark/DCGC-609651/2022|2022-11-09|2022-11-15	98.1208189061082	exact
hCoV-19/USA/TX-HMH-M-119034/2022|2022-11-29|2022-12-14	99.0480995627313	exact
hCoV-19/Russia/MOW-CRIE-7792773957/2022|2022-11-23|2023-05-06	93.4260811263828	exact
hCoV-19/SouthKorea/KDCA167028/2022|2022-11-10|2022-12-16	99.4017208927131	exact
hCoV-19/France/ARA-HCL022189283401/2022|2022-11-12|2022-12-01	99.4212261928797	exact
hCoV-19/Denmark/DCGC-611496/2022|2022-11-12|2022-11-17	99.4253066711477	exact
hCoV-19/NewZealand/22XA5301/2022|2022-11-16|2022-11-30	99.8886752353001	exact
hCoV-19/Japan/TKYkbm62443/2022|2022-11-21|2022-12-20	98.1260303468694	exact
hCoV-19/Japan/TKYkbm60991/2022|2022-11-19|2022-12-23	99.6735765244313	exact
hCoV-19/Australia/SA480301/2022|2022-11-16|2022-11-30	98.634100390257	exact
hCoV-19/India/DL-NII-1470/2022|2022-11-09|2022-12-17	98.690731315296	exact
hCoV-19/Singapore/15633/2022|2022-11-29|2022-12-06	99.7114190798966	exact
hCoV-19/Brazil/BA-LACENBA-355-292730329/2022|2022-11-28|2022-12-22	98.2403014703408	exact
hCoV-19/Wales/PHWC-PK8QWZ/2022|2022-11-03|2022-11-28	98.7220877051385	exact
hCoV-19/USA/CO-CDPHE-2103718922/2022|2022-11-12|2022-12-21	99.8823292092523	exact
hCoV-19/Sweden/01_SE100_22CS510377/2022|2022-11-27|2022-12-13	97.3958507892885	exact
hCoV-19/Denmark/DCGC-615820/2022|2022-11-23|2022-11-30	99.8352885811288	exact
hCoV-19/USA/NM-UNM-ED_4055/2022|2022-11-16|2022-12-09	99.5827585046603	exact
hCoV-19/Austria/LB-R00113-S307/2022|2022-11-23|2022-11-28	96.998420221169	exact
hCoV-19/Denmark/DCGC-611849/2022|2022-11-13|2022-11-18	99.352327259304	exact
hCoV-19/Malaysia/MKAKK_WC438/2022|2022-11-01|2022-11-14	99.9391768601744	exact
hCoV-19/USA/CA-CDC-LC0942259/2022|2022-11-22|2022-12-08	98.9951782041339	exact
hCoV-19/USA/AZ-ASU96088/2022|2022-11-28|2022-12-08	99.3303946969952	exact
hCoV-19/Brazil/RJ-NVBS27456GENOV852177482772/2022|2022-11-10|2023-01-10	96.2335216572505	exact
hCoV-19/USA/UT-UPHL-221209781881/2022|2022-11-29|2022-12-14	99.7814611841442	exact
hCoV-19/France/NOR-HCL722004309101/2022|2022-11-07|2022-12-01	99.2244418331375	exact
hCoV-19/Canada/SK-RRPL-562212/2022|2022-11-30|2023-01-05	92.9667563882966	exact
hCoV-19/Singapore/15240/2022|2022-11-17|2022-12-13	98.0085157742985	exact
hCoV-19/Spain/CT-HUGTiPM118ZV8F10/2022|2022-11-08|2022-11-29	98.6989847374437	exact
hCoV-19/USA/CA-LACPHL-AF16795/2022|2022-11-16|2022-12-14	99.8009849558119	exact
hCoV-19/Sweden/01_SE100_22CS107882/2022|2022-11-18|2022-12-13	96.4338383161282	exact
hCoV-19/Australia/VIC75032/2022|2022-11-02|2022-11-11	99.4667650412503	exact
hCoV-19/NewZealand/22XA4839/2022|2022-11-09|2022-11-30	99.4333130945153	exact
hCoV-19/USA/CA-CDPH-7000020867/2022|2022-11-14|2023-03-09	99.7650218194025	exact
hCoV-19/Croatia/HZJZ_1038/2022|2022-11-03|2022-12-06	98.6403715420341	exact
hCoV-19/USA/DE-DHSS-B1234003/2022|2022-11-05|2022-12-17	99.8988195615514	exact
hCoV-19/USA/IA-SHL-2202656/2022|2022-11-07|2022-11-12	97.4634014706874	exact
hCoV-19/Denmark/DCGC-619923/2022|2022-11-16|2022-12-10	99.2403105986756	exact
hCoV-19/Curacao/CW-RIVM-119993/2022|2022-11-18|2022-12-20	99.0110114192496	exact
hCoV-19/Italy/CAM-TIGEM-IZSM-COLLI-44128/2022|2022-11-28|2023-01-31	99.053087539035	exact
hCoV-19/USA/IL-11032022048/2022|2022-11-01|2022-11-11	93.6674397499244	exact
hCoV-19/Philippines/PGCV_0043_4780/2022|2022-11-11|2023-02-22	99.008209080248	exact
hCoV-19/USA/CO-CDPHE-2103731181/2022|2022-11-27|2022-12-28	98.9905108015344	exact
hCoV-19/France/OCC-ChuNim-2211282848/2022|2022-11-28|2022-12-26	99.764982373678	exact
hCoV-19/Sweden/AC-COR037792/2022|2022-11-07|2023-07-07	99.6926921518303	exact
hCoV-19/Japan/TKYkbm64724/2022|2022-11-28|2022-12-28	98.0524067408927	exact
hCoV-19/USA/NC-ECU-116225444/2022|2022-11-30|2023-01-04	98.8397585078755	exact
hCoV-19/Canada/QC-L00551980001/2022|2022-11-14|2022-11-30	99.0813648293963	exact
hCoV-19/Germany/HH-hpi-p18602/2022|2022-11|2023-01-05	99.4012580308789	exact
hCoV-19/USA/UT-UPHL-221209316899/2022|2022-11-25|2022-12-14	92.1099499311133	exact
hCoV-19/Sweden/01_SE100_22CS510388/2022|2022-11-27|2022-12-13	98.2691533610627	exact
hCoV-19/Singapore/14672/2022|2022-11-08|2022-11-16	98.7631561305893	exact
hCoV-19/USA/CA-IVY-D13J44K4/2022|2022-11-10|2023-01-26	99.0006056935191	exact
hCoV-19/Japan/PG-411344/2022|2022-11-29|2022-12-21	98.9233564363098	exact
hCoV-19/Germany/SN-RKI-I-1037434/2022|2022-11-15|2022-12-02	99.794951090793	exact
hCoV-19/Israel/ICH-741191482/2022|2022-11-14|2022-11-27	99.060334629035	exact
hCoV-19/France/GES-HMN-22122010257/2022|2022-11-28|2022-12-19	95.0766232020433	exact
hCoV-19/Brunei/7122182169/2022|2022-11-07|2022-12-17	98.5998724104355	parent
hCoV-19/NewZealand/22ZA4471/2022|2022-11-24|2022-12-09	99.9122984551036	exact
hCoV-19/Scotland/SCOT-21452/2022|2022-11-18|2022-12-15	99.2634941987557	exact
hCoV-19/Scotland/SCOT-21354/2022|2022-11-02|2022-12-09	99.7445721583653	exact
hCoV-19/NewZealand/22XA5869/2022|2022-11-29|2022-12-09	99.979761181947	exact
hCoV-19/Denmark/DCGC-607819/2022|2022-11-04|2022-11-09	99.0394080309562	exact
hCoV-19/USA/NY-Wadsworth-22058018-01/2022|2022-11-02|2023-01-13	99.3532958334737	exact
hCoV-19/Denmark/DCGC-615887/2022|2022-11-21|2022-11-30	99.3307514607963	exact
hCoV-19/England/PHEP-YYGBXKI/2022|2022-11-30|2022-12-16	99.1283863368669	exact
hCoV-19/Ireland/D-NVRL-S22IRL00469681/2022|2022-11-24|2022-12-21	99.9898826386079	exact
hCoV-19/USA/MD-MDH-7850/2022|2022-11-18|2023-04-28	98.5712360156355	exact
hCoV-19/USA/NY-PRL-221111_00E18/2022|2022-11-04|2022-11-20	99.1293532338308	exact
hCoV-19/Denmark/DCGC-611858/2022|2022-11-12|2022-11-18	99.7884273096685	exact
hCoV-19/Canada/ON-PHL-22-54258/2022|2022-11-28|2022-12-05	98.6977589339794	exact
hCoV-19/CzechRepublic/NRL_23-s78/2022|2022-11-14|2023-01-25	98.7433706043306	exact
hCoV-19/USA/NM-UNM-ED_3967/2022|2022-11-09|2022-12-09	97.0422961741647	exact
hCoV-19/Peru/PIU-INS-39859/2022|2022-11-29|2023-02-16	98.3595558388406	exact
hCoV-19/Thailand/CONI-3902/2022|2022-11-02|2023-01-12	99.9932550924052	exact
hCoV-19/Peru/LIM-INS-33878/2022|2022-11-11|2022-12-06	99.4973190348526	exact
hCoV-19/USA/MA-CDCBI-CRSP_HMXEAYZIPASU6IU3/2022|2022-11-14|2022-11-23	99.397795318454	exact
hCoV-19/USA/TX-PHH-SPID1004436573/2022|2022-11-19|2023-03-12	99.2008632026166	exact
hCoV-19/Austria/LB-R00111-S351/2022|2022-11-07|2022-11-14	99.5863182322672	exact
hCoV-19/Peru/UCA-INS-35649/2022|2022-11-24|2022-12-29	99.0576794097921	exact
hCoV-19/USA/CA-CDC-STM-NPBW77RMD/2022|2022-11-25|2022-12-12	99.6240727687712	exact
hCoV-19/Germany/MV-RKI-I-1044418/2022|2022-11-28|2022-12-08	97.0465131978667	exact
hCoV-19/USA/NY-PRL-221130_00H21/2022|2022-11-28|2022-12-11	99.4189756507137	exact
hCoV-19/USA/CA-HLX-STM-5ERTQZFD6/2022|2022-11-01|2022-11-30	99.3967828418231	exact
hCoV-19/Australia/VIC77626/2022|2022-11-25|2022-12-08	91.2848037571285	exact
hCoV-19/USA/UT-UPHL-221125635274/2022|2022-11-09|2022-11-29	96.3589295320065	exact
hCoV-19/Beijing/BJCDC-3027/2022|2022-11-20|2023-01-25	99.0237520128825	exact
hCoV-19/USA/NY-PRL-221128_02K14/2022|2022-11-21|2022-12-04	99.4324288017195	exact
hCoV-19/Germany/NI-RKI-I-1082217/2022|2022-11-28|2023-01-20	92.4964558158374	exact
hCoV-19/Denmark/DCGC-610128/2022|2022-11-09|2022-11-16	99.3696912498315	exact
hCoV-19/Austria/IMBA_IMP-2701_G03/2022|2022-11-28|2022-12-09	99.4642173746651	exact
hCoV-19/Ireland/KE-NVRL-S22IRL00469990/2022|2022-11-25|2022-12-21	99.8182001817998	exact
hCoV-19/Australia/VIC75529/2022|2022-11-04|2022-11-20	98.4247746087073	exact
hCoV-19/USA/MA-CDCBI-CRSP_JA6IODRCWKUXSCLB/2022|2022-11-12|2022-11-23	99.690391943386	exact
hCoV-19/Brazil/DF-NVBS26235GENOV852199763804/2022|2022-11-14|2023-01-04	98.9444029597447	exact
hCoV-19/Germany/NW-RKI-I-1083016/2022|2022-11-24|2023-01-20	99.88413304253	exact
hCoV-19/USA/CA-HLX-STM-GRC7TUYWF/2022|2022-11-02|2022-11-30	99.087095150193	exact
hCoV-19/Sweden/50000764345/2022|2022-11-21|2022-12-08	98.8922829042328	exact
hCoV-19/USA/CA-UCSF-JD2825/2022|2022-11-21|2023-01-07	98.89969379858	exact
hCoV-19/Spain/CL-COV38459/2022|2022-11-11|2022-12-22	99.7112543647596	exact
hCoV-19/USA/CA-HLX-STM-EJE453R63/2022|2022-11-14|2022-12-12	91.1991678969266	exact
hCoV-19/Thailand/NIC_CMI_25741/2022|2022-11-22|2022-12-21	99.2943785491079	exact
hCoV-19/England/PHEC-YY8P6QF/2022|2022-11-09|2022-11-28	99.0668635875403	exact
hCoV-19/Canada/QC-L00554806001/2022|2022-11-21|2022-12-07	96.8941382327209	exact
hCoV-19/USA/CA-CDC-STM-XZPBT9UZV/2022|2022-11-27|2022-12-12	98.9430948865924	exact
hCoV-19/Denmark/DCGC-614513/2022|2022-11-19|2022-11-27	99.3378596396881	exact
hCoV-19/USA/MA-ASC-210784080/2022|2022-11-22|2022-12-28	96.1164718673553	exact
hCoV-19/Peru/LIM-INS-33417/2022|2022-11-06|2022-11-29	99.6145337534357	exact
hCoV-19/Germany/BY-RKI-I-1037050/2022|2022-11-12|2022-12-02	98.4781294093933	exact
hCoV-19/Brazil/RJ-LNN10294/2022|2022-11-07|2022-12-05	99.5530613616506	exact
hCoV-19/USA/NY-PRL-221128_03C17/2022|2022-11-22|2022-12-04	98.9652971411294	exact
hCoV-19/Peru/UCA-INS-40413/2022|2022-11-29|2023-02-24	99.3628864596607	exact
hCoV-19/Denmark/DCGC-609426/2022|2022-11-09|2022-11-15	99.8218427510168	exact
hCoV-19/USA/NY-PRL-221128_02J21/2022|2022-11-23|2022-12-04	98.8749706149041	exact
hCoV-19/Austria/AGES-1149611/2022|2022-11-07|2023-01-18	99.9965570666208	exact
hCoV-19/USA/NY-PRL-221130_02I06/2022|2022-11-29|2022-12-11	98.5894206549118	exact
hCoV-19/Japan/PG-544971/2022|2022-11-12|2023-07-18	99.3008168341793	exact
hCoV-19/Denmark/DCGC-611523/2022|2022-11-13|2022-11-17	99.8218427510168	exact
hCoV-19/Australia/QLD0x012763/2022|2022-11-27|2022-12-01	98.4724091520861	exact
hCoV-19/Austria/LB-R00114-S127/2022|2022-11-28|2022-12-05	99.6907666969177	exact
hCoV-19/Australia/VIC76634/2022|2022-11-14|2022-11-26	98.6820483584292	exact
hCoV-19/Peru/LIM-INS-34944/2022|2022-11-21|2022-12-19	98.2773066997352	exact
hCoV-19/Norway/34359/2022|2022-11-16|2022-12-08	99.741124260355	exact
hCoV-19/Sweden/38487535XXP/2022|2022-11-03|2022-12-08	99.8085899459351	exact
hCoV-19/USA/TX-PHH-SPID1004433413/2022|2022-11-20|2023-03-12	99.5615662203636	exact
hCoV-19/Denmark/DCGC-617790/2022|2022-11-28|2022-12-03	96.8161297987169	exact
hCoV-19/France/NAQ-ALPIGENE-2211240041/2022|2022-11-21|2023-01-06	99.8586952864785	exact
hCoV-19/Denmark/DCGC-610110/2022|2022-11-10|2022-11-16	97.6200880701872	exact
hCoV-19/PuertoRico/RCMI-29017002/2022|2022-11-01|2023-02-21	99.5323801513877	exact
hCoV-19/Denmark/DCGC-606504/2022|2022-11-01|2022-11-08	99.4025843262292	exact
hCoV-19/Germany/HH-hpi-p19009/2022|2022-11|2023-01-05	99.2	exact
hCoV-19/Germany/RP-RKI-I-1027355/2022|2022-11-08|2022-11-17	99.4881120765138	exact
hCoV-19/Russia/KAM-CRIE-7793673735/2022|2022-11-23|2023-05-06	99.534026148173	exact
hCoV-19/Sweden/01_SE100_22CS108021/2022|2022-11-29|2022-12-13	98.8572386058981	exact
hCoV-19/NewZealand/22ZA4099/2022|2022-11-14|2022-11-30	99.9156630570455	exact
hCoV-19/Germany/NW-RKI-I-1030984/2022|2022-11-18|2022-11-24	99.9730094466937	exact
hCoV-19/Sweden/DA10427357/2022|2022-11-25|2022-12-08	99.5231058570661	exact
hCoV-19/SouthKorea/KDCA175695/2022|2022-11-20|2022-12-30	99.2201418535077	exact
hCoV-19/Canada/ON-PHL-22-52797/2022|2022-11-15|2022-11-28	98.3444377145165	exact
hCoV-19/Japan/TKYhug12844/2022|2022-11|2023-01-13	98.9368502506477	exact
hCoV-19/USA/IL-RIPHL_121102_G/2022|2022-11-22|2022-12-08	99.1625299699456	exact
hCoV-19/Brazil/RJ-IMTSP-CD34957/2022|2022-11-09|2023-02-17	98.5256992830455	exact
hCoV-19/USA/MI-UM-10048489533/2022|2022-11-18|2022-12-05	99.2025035332122	exact
hCoV-19/USA/MA-CDCBI-CRSP_G3BL5VCVWTYTLEAY/2022|2022-11-04|2022-11-17	98.5535942009531	exact
hCoV-19/USA/CA-CDPH-FS48077737/2022|2022-11-15|2022-12-21	96.1328006982443	exact
hCoV-19/Denmark/DCGC-616395/2022|2022-11-23|2022-12-01	98.9928492295297	exact
hCoV-19/USA/NY-URMC-2212B426-1/2022|2022-11-30|2022-12-23	96.0633895225598	exact
hCoV-19/Peru/LOR-INS-34398/2022|2022-11-17|2022-12-14	99.1009125067096	exact
hCoV-19/USA/MA-CDCBI-CRSP_QHLS7HIH5XCUJBJY/2022|2022-11-12|2022-11-23	97.9291827487833	exact
hCoV-19/Wales/PHWC-PKEDYJ/2022|2022-11-28|2022-12-14	92.9736638525445	exact
hCoV-19/SouthKorea/KDCA174537/2022|2022-11-04|2022-12-30	98.2953972363245	exact
hCoV-19/Malaysia/USM_Monash_JKNK_K59_6141/2022|2022-11-21|2022-12-23	99.9965638100474	exact
hCoV-19/NewZealand/22XA5430/2022|2022-11-18|2022-11-30	99.9257910004722	exact
hCoV-19/Denmark/DCGC-620095/2022|2022-11-29|2022-12-10	99.1195644868607	exact
hCoV-19/Denmark/DCGC-610607/2022|2022-11-10|2022-11-16	99.4284753740124	exact
hCoV-19/Australia/VIC75562/2022|2022-11-07|2022-11-20	98.9166890260263	exact
hCoV-19/USA/KY-CDC-LC0934438/2022|2022-11-12|2022-11-23	99.8721399730821	exact
hCoV-19/Germany/NW-RKI-I-1059608/2022|2022-11-07|2022-12-16	99.231945624469	exact
hCoV-19/Japan/TKYmbc18785/2022|2022-11-24|2022-12-23	97.3860386879731	exact
hCoV-19/Spain/MD-HGUGM-6797022/2022|2022-11-10|2022-11-18	99.0916431166734	exact
hCoV-19/Germany/SL-RKI-I-1043185/2022|2022-11-22|2022-12-08	99.8184812934889	exact
hCoV-19/England/PHEP-YYGYB4R/2022|2022-11-12|2022-11-28	99.8923102810029	exact
hCoV-19/Denmark/DCGC-617770/2022|2022-11-28|2022-12-03	99.6906523201076	exact
hCoV-19/England/PHEP-YYGBTZA/2022|2022-11-29|2022-12-16	99.9495204442201	exact
hCoV-19/USA/CA-CDPH-FS48076980/2022|2022-11-16|2022-12-21	99.250202647933	exact
hCoV-19/Canada/ON-PHL-22-51213/2022|2022-11-02|2022-11-21	96.2718707940781	exact
hCoV-19/USA/IL-112822059/2022|2022-11-19|2022-12-01	98.7698305996236	exact
hCoV-19/Indonesia/JK-NIHRD-WGS-22-32096/2022|2022-11-07|2022-11-28	99.3135242453814	exact
hCoV-19/Russia/SAM-RII-MH116250S/2022|2022-11-15|2022-12-05	99.7078281895423	exact
hCoV-19/Canada/ON-PHL-22-54232/2022|2022-11-30|2022-12-05	98.9873502893285	exact
hCoV-19/Denmark/DCGC-618047/2022|2022-11-28|2022-12-03	99.8352885811288	exact
hCoV-19/USA/NY-PRL-221121_00I12/2022|2022-11-16|2022-11-27	99.3150914890045	exact
hCoV-19/Australia/WA-9619/2022|2022-11-10|2022-12-12	99.5881832414403	exact
hCoV-19/Spain/CL-COV38582/2022|2022-11-17|2022-12-22	99.3618593403641	exact
hCoV-19/Latvia/2211086327/2022|2022-11-28|2023-01-23	97.1465148401442	exact
hCoV-19/Austria/IMBA_IMP-2669_C06/2022|2022-11-23|2022-12-02	99.1963260619977	exact
hCoV-19/Denmark/DCGC-611894/2022|2022-11-07|2022-11-18	99.7041619041216	exact
hCoV-19/Germany/NW-RKI-I-1058989/2022|2022-11-22|2022-12-16	99.7110797554257	exact
hCoV-19/USA/NE-NPHL22-21063/2022|2022-11-16|2022-12-01	99.9662413071366	exact
hCoV-19/USA/WI-UW-14163/2022|2022-11-07|2023-02-02	99.9965977136636	exact
hCoV-19/Japan/TKYhug11200/2022|2022-11-04|2022-12-19	99.0276889950543	exact
hCoV-19/England/PHEP-YYGYU5O/2022|2022-11-22|2022-12-05	98.9904768314433	exact
hCoV-19/USA/CA-HLX-STM-E8G5KRWRF/2022|2022-11-14|2022-12-07	99.3961352657005	exact
hCoV-19/Sweden/38550575XXP/2022|2022-11-28|2022-12-16	99.1304347826087	exact
hCoV-19/Austria/AGES-1154547/2022|2022-11-22|2023-01-18	99.9595128040757	exact
hCoV-19/USA/CO-CDPHE-2103718424/2022|2022-11-11|2022-12-05	98.3646274984858	exact
hCoV-19/USA/CT-Yale-23230/2022|2022-11-26|2022-12-14	98.7782714054927	exact
hCoV-19/NewZealand/22YA4086/2022|2022-11-04|2022-11-30	95.2347227842979	exact
hCoV-19/France/IDF-cerba-22S0057976/2022|2022-11-08|2022-12-01	99.5971126405909	exact
hCoV-19/Canada/AB-ABPHL-85387/2022|2022-11-04|2022-11-25	99.8853133643662	exact
hCoV-19/Australia/VIC75237/2022|2022-11-03|2022-11-20	97.0421543311312	exact
hCoV-19/England/PHEP-YYF9Q43/2022|2022-11-06|2022-11-21	92.1443951016014	exact
hCoV-19/SouthKorea/KDCA175247/2022|2022-11-13|2022-12-30	92.9253530598521	exact
hCoV-19/SouthKorea/KDCA164678/2022|2022-11-13|2022-12-02	99.6647670130741	exact
hCoV-19/Singapore/15173/2022|2022-11-18|2022-12-13	98.8767812238055	exact
hCoV-19/USA/CT-Yale-22959/2022|2022-11-07|2023-02-05	96.5915208613728	exact
hCoV-19/Denmark/DCGC-616270/2022|2022-11-26|2022-12-01	99.0636577972381	exact
hCoV-19/Australia/SA474818/2022|2022-11-11|2022-11-30	98.9634515716497	exact
hCoV-19/France/NAQ-cerba-22S0365118/2022|2022-11-28|2022-12-30	97.757260365956	exact
hCoV-19/Ireland/D-NVRL-G22IRL68446/2022|2022-11-03|2023-01-13	99.959522363894	exact
hCoV-19/SouthKorea/KDCA168371/2022|2022-11-25|2022-12-16	99.8250748477815	exact
hCoV-19/Peru/LIM-INS-34343/2022|2022-11-14|2022-12-14	98.8437950333456	exact
hCoV-19/Latvia/8340954/2022|2022-11-11|2023-01-23	99.5406384120172	exact
hCoV-19/Germany/SH-RKI-I-1040508/2022|2022-11-14|2022-12-02	99.0888306099119	exact
hCoV-19/Spain/CL-COV38909/2022|2022-11-18|2022-12-22	99.7279505608921	exact
hCoV-19/USA/NY-PRL-221128_04D01/2022|2022-11-20|2022-12-04	98.5526713455791	exact
hCoV-19/USA/CA-SFDPH-EP220099412/2022|2022-11-30|2023-07-25	99.6491938204142	exact
hCoV-19/England/PHEC-YY8P5ZI/2022|2022-11-09|2022-11-25	99.2577416537919	exact
hCoV-19/Slovenia/235790/2022|2022-11-08|2022-12-21	99.7915686142675	exact
hCoV-19/USA/TX-UHS-UTHSA6306-P0/2022|2022-11-03|2022-11-17	97.4579745797458	exact
hCoV-19/Germany/HE-RKI-I-1066918/2022|2022-11-30|2022-12-21	99.2505823177936	exact
hCoV-19/Japan/TKYhug11770/2022|2022-11-11|2022-12-27	97.9884960812675	exact
hCoV-19/SouthKorea/KDCA164448/2022|2022-11-13|2022-12-02	97.002623965552	exact
hCoV-19/Germany/NI-RKI-I-1031086/2022|2022-11-11|2022-11-24	99.5727214614945	exact
hCoV-19/USA/DE-DHSS-B1253245/2022|2022-11-29|2022-12-17	87.908760597497	exact
hCoV-19/France/CVL-HMN-22112210276/2022|2022-11-14|2022-12-07	97.6611331406681	exact
hCoV-19/Denmark/DCGC-616264/2022|2022-11-25|2022-12-01	99.3477456880611	exact
hCoV-19/Germany/SN-RKI-I-1038035/2022|2022-11-21|2022-12-02	99.0218487394958	exact
hCoV-19/Germany/NW-RKI-I-1059632/2022|2022-11-14|2022-12-16	99.3680133192892	exact
hCoV-19/USA/NM-UNM-ED_3985/2022|2022-11-13|2022-12-09	95.7904646627665	exact
hCoV-19/USA/MN-MDH-31801/2022|2022-11-04|2022-11-30	98.9938757655293	exact
hCoV-19/England/PHEC-YY8XUW9/2022|2022-11-23|2022-12-09	99.7614327475555	exact
hCoV-19/CzechRepublic/77SVUPHA_7577099612/2022|2022-11-28|2022-12-19	99.5585212145722	exact
hCoV-19/Canada/ON-PHL-22-55050/2022|2022-11-30|2022-12-12	98.9534961975907	exact
hCoV-19/Germany/BB-RKI-I-1029583/2022|2022-11-15|2022-11-24	99.9662686365783	exact
hCoV-19/Lithuania/MB30053/2022|2022-11-08|2022-12-16	98.4144047299113	exact
hCoV-19/Germany/NW-RKI-I-1038661/2022|2022-11-16|2022-12-02	99.238903482185	exact
hCoV-19/NewZealand/22XA4624/2022|2022-11-03|2022-11-30	99.9291641368144	exact
hCoV-19/Canada/QC-L00558165001/2022|2022-11-27|2022-12-13	97.2003499562555	exact
hCoV-19/Japan/PG-399821/2022|2022-11-18|2022-12-02	98.9673035522067	exact
hCoV-19/France/GES-espacebio-M221110BI015/2022|2022-11-08|2022-12-12	98.2139260055059	exact
hCoV-19/USA/CA-CDC-STM-FNJRAZG98/2022|2022-11-27|2022-12-12	97.245798248851	exact
hCoV-19/USA/IN-CDC-STM-TWZAUYJR8/2022|2022-11-05|2022-11-21	94.2500251163725	exact
hCoV-19/Russia/MOW-CRIE-7791910971/2022|2022-11-20|2023-05-06	99.3397238235688	exact
hCoV-19/USA/CT-CDCBI-CRSP_3F5KEYJRDERCTGSB/2022|2022-11-14|2022-11-23	98.2719912919246	exact
hCoV-19/Colombia/DC-INS-VG-25713/2022|2022-11-10|2022-11-28	99.0443502254526	exact
hCoV-19/Denmark/DCGC-647396/2022|2022-11-07|2023-07-10	99.6537698746176	exact
hCoV-19/France/PAC-HCL722004308001/2022|2022-11-07|2022-12-01	92.021883600725	exact
hCoV-19/Austria/AGES-6051956/2022|2022-11-30|2023-01-18	99.9932347867266	exact
hCoV-19/France/NAQ-HCL722004329501/2022|2022-11-21|2022-12-09	97.9156877223602	exact
hCoV-19/Germany/BW-RKI-I-1035339/2022|2022-11-18|2022-12-02	99.8584571832979	exact
hCoV-19/Indonesia/JI-ITD-59583NT/2022|2022-11-09|2022-12-07	96.6927704769267	exact
hCoV-19/Germany/BE-RKI-I-1083855/2022|2022-11-24|2023-01-20	98.7435328898744	exact
hCoV-19/NewZealand/22XA5770/2022|2022-11-28|2022-12-09	99.9527856468366	exact
hCoV-19/Canada/ON-PHL-22-51558/2022|2022-11-08|2022-11-21	98.7346458017836	exact
hCoV-19/USA/MD-HP40441-PIDVNKYSDR/2022|2022-11-05|2022-11-18	99.0100361848843	exact
hCoV-19/Germany/BW-RKI-I-1089243/2022|2022-11-28|2023-01-20	98.288418297144	exact
hCoV-19/USA/TX-CDC-STM-YC9WJ5ABZ/2022|2022-11-22|2022-12-05	96.8156068782891	exact
hCoV-19/USA/CA-CDPH-FS48082105/2022|2022-11-27|2022-12-21	99.5339097541205	exact
hCoV-19/USA/TX-ASC-210783470/2022|2022-11-18|2022-12-09	99.5793795006393	exact
hCoV-19/France/ARA-CFD700000323527/2022|2022-11-17|2022-12-05	99.0319327731092	exact
hCoV-19/Israel/ICH-741192566/2022|2022-11-20|2022-11-28	99.3394620360912	exact
hCoV-19/Australia/SA488724/2022|2022-11-27|2022-12-07	98.5668146951958	exact
hCoV-19/Singapore/14904/2022|2022-11-11|2022-11-21	99.4094752382231	exact
hCoV-19/USA/CA-HLX-STM-MX95GFH3A/2022|2022-11-14|2022-12-07	99.7215232343567	exact
hCoV-19/SouthKorea/KDCA157262/2022|2022-11-03|2022-11-21	99.4475324237831	exact
hCoV-19/Denmark/DCGC-621182/2022|2022-11-29|2022-12-10	99.3692756734995	exact
hCoV-19/NewZealand/22XA5343/2022|2022-11-17|2022-11-30	99.9224178641301	exact
hCoV-19/Norway/Ahus-4483/2022|2022-11-02|2022-11-17	99.0249478851456	exact
hCoV-19/Sweden/01_SE100_22CS107939/2022|2022-11-25|2022-12-13	99.4434945858058	exact
hCoV-19/USA/TX-HMH-MCoV-118067/2022|2022-11-07|2022-11-21	99.4353130987194	exact
hCoV-19/USA/NY-PRL-221128_00I15/2022|2022-11-26|2022-12-04	98.9722921914358	exact
hCoV-19/Australia/QLD0x0121D2/2022|2022-11-01|2022-11-17	98.5531628532974	exact
hCoV-19/USA/NY-PRL-221130_02G10/2022|2022-11-28|2022-12-11	99.4290703922622	exact
hCoV-19/Peru/LIM-INS-33575/2022|2022-11-02|2022-11-29	99.520697167756	exact
hCoV-19/USA/AR-UAMS-1016220328/2022|2022-11-30|2022-12-21	99.0075026074084	exact
hCoV-19/USA/CA-CDPH-FS48102583/2022|2022-11-24|2022-12-21	99.6790106771185	exact
hCoV-19/Australia/VIC75256/2022|2022-11-04|2022-11-20	99.2459785522788	exact
hCoV-19/USA/IL-11172022150/2022|2022-11-10|2022-11-30	98.7664694810433	exact
hCoV-19/France/BRE-LBZCentre-BE2211070062/2022|2022-11-07|2022-11-22	99.0033109192067	exact
hCoV-19/Germany/SN-RKI-I-1059104/2022|2022-11-16|2022-12-16	99.156274160476	exact
hCoV-19/England/LSPA-32600FD7/2022|2022-11-24|2022-12-03	98.5597954101891	exact
hCoV-19/Germany/HH-RKI-I-1042731/2022|2022-11-27|2022-12-08	99.1696482819145	exact
hCoV-19/Netherlands/ZH-NMDL-03310/2022|2022-11-15|2022-11-29	98.9221152221659	exact
hCoV-19/Germany/BY-RKI-I-1029817/2022|2022-11-08|2022-11-24	99.0781549641692	exact
hCoV-19/Wales/PHWC-PKEM9N/2022|2022-11-30|2022-12-19	99.2862169498341	exact
hCoV-19/Australia/VIC-VIDRL-00003221/2022|2022-11-07|2023-06-22	99.5982851162948	exact
hCoV-19/USA/WA-UW-22110953243/2022|2022-11-09|2022-12-08	86.4368283670633	exact
hCoV-19/USA/NY-PRL-221102_00C02/2022|2022-11-01|2022-11-11	99.3316765180011	exact
hCoV-19/Australia/QLD0x012957/2022|2022-11-30|2022-12-12	96.5249153848732	exact
hCoV-19/USA/WV-WVU-WV135711/2022|2022-11-30|2023-02-06	98.8576804192985	exact
hCoV-19/USA/CO-CDPHE-2103725913/2022|2022-11-16|2022-12-13	99.6940559440559	exact
hCoV-19/Germany/SN-RKI-I-1037350/2022|2022-11-14|2022-12-02	99.6606182795699	exact
hCoV-19/Japan/TKYmbc19378/2022|2022-11-26|2022-12-23	99.0377821888773	exact
hCoV-19/Australia/ACT9681/2022|2022-11-28|2023-01-03	97.388787939969	exact
hCoV-19/USA/MI-UM-907309472/2022|2022-11-22|2023-02-27	99.6559400930986	exact
hCoV-19/France/GES-HMN-22122010652/2022|2022-11-28|2022-12-19	96.4010887462616	exact
hCoV-19/Austria/LB-R00114-S148/2022|2022-11-28|2022-12-05	85.4660347551343	exact
hCoV-19/USA/NY-PRL-221116_01A24/2022|2022-11-07|2022-11-27	99.4123770189047	exact
hCoV-19/Japan/TKYS27222/2022|2022-11-17|2023-01-26	98.944502336213	exact
hCoV-19/USA/NY-PRL-221114_01A04/2022|2022-11-09|2022-11-20	97.7800913487372	exact
hCoV-19/Sweden/01_SE100_22CS510283/2022|2022-11-22|2022-12-13	97.8514116896633	exact
hCoV-19/Denmark/DCGC-612195/2022|2022-11-14|2022-11-20	96.5695836416224	exact
hCoV-19/Germany/RP-RKI-I-1032823/2022|2022-11-12|2022-11-24	99.4302758135326	exact
hCoV-19/USA/CT-YPL22-42917/2022|2022-11-08|2022-11-18	99.4573643410853	exact
hCoV-19/Denmark/DCGC-614241/2022|2022-11-18|2022-11-25	99.8650745463132	exact
hCoV-19/Australia/QLD0x01296F/2022|2022-11-25|2022-12-12	99.3056720222722	exact
hCoV-19/Denmark/DCGC-610024/2022|2022-11-09|2022-11-16	99.8386500386568	exact
hCoV-19/France/ARA-HCL022198260301/2022|2022-11-26|2022-12-09	99.2726419521351	exact
hCoV-19/Germany/SN-RKI-I-1058992/2022|2022-11-18|2022-12-16	88.4431902170261	exact
hCoV-19/Switzerland/VD-CHUV-GEN14139/2022|2022-11-07|2022-12-15	98.3687443359178	exact
hCoV-19/Germany/BY-RKI-I-1027927/2022|2022-11-03|2022-11-24	98.9938757655293	exact
hCoV-19/Latvia/8362780/2022|2022-11-15|2023-01-24	98.4561971213807	exact
hCoV-19/USA/NY-PRL-221116_00L13/2022|2022-11-14|2022-11-27	99.079733996104	exact
hCoV-19/NewZealand/22XA4567/2022|2022-11-01|2022-11-30	99.939293784358	exact
hCoV-19/USA/ID-IBL-868173/2022|2022-11-30|2022-12-20	99.0466298178581	exact
hCoV-19/Denmark/DCGC-615696/2022|2022-11-24|2022-11-30	99.6476037051953	exact
hCoV-19/USA/WA-UW-22113082077/2022|2022-11-30|2022-12-16	98.9118275195769	exact
hCoV-19/Scotland/SCOT-22461/2022|2022-11-30|2022-12-26	99.6337365591398	exact
hCoV-19/USA/IL-RIPHL_13274_G/2022|2022-11-17|2022-12-08	99.3657005971861	exact
hCoV-19/Denmark/DCGC-612319/2022|2022-11-15|2022-11-22	99.5569131616931	exact
hCoV-19/Reunion/ChuReu-722111230501/2022|2022-11-02|2023-01-05	98.3250431428281	exact
hCoV-19/France/BFC-HMN-22112300539/2022|2022-11-07|2022-12-12	98.5613445378151	exact
hCoV-19/PuertoRico/PR-001156560/2022|2022-11-07|2023-02-20	99.814976787997	exact
hCoV-19/USA/NJ-PHEL-V22050033/2022|2022-11-14|2022-11-29	99.9628879892038	exact
hCoV-19/Denmark/DCGC-615418/2022|2022-11-22|2022-11-30	99.3043887358021	exact
hCoV-19/Germany/MV-RKI-I-1039344/2022|2022-11-22|2022-12-02	99.3282927158577	exact
hCoV-19/Brazil/SE-FIOCRUZ-25801/2022|2022-11-19|2023-01-05	99.0104675036182	exact
hCoV-19/USA/CA-CDPH-FS25392583/2022|2022-11-17|2022-12-21	92.8262631721156	exact
hCoV-19/NewZealand/22YA4459/2022|2022-11-17|2022-11-30	99.9865101848105	exact
hCoV-19/Japan/TKYmbc15151/2022|2022-11-09|2022-12-15	99.7880429297177	exact
hCoV-19/USA/CA-CDC-STM-FVT5ZKKZQ/2022|2022-11-27|2022-12-12	99.63794837412	exact
hCoV-19/Denmark/DCGC-610482/2022|2022-11-10|2022-11-16	98.5404153944234	exact
hCoV-19/Israel/ICH-741191291/2022|2022-11-15|2022-11-27	96.8113702036154	exact
hCoV-19/Peru/LIM-INS-34703/2022|2022-11-21|2022-12-14	98.9007674519924	exact
hCoV-19/USA/WI-MHDL-120021/2022|2022-11-18|2022-12-22	99.6491938204142	exact
hCoV-19/SouthKorea/KDCA167734/2022|2022-11-20|2022-12-16	99.8520809520608	exact
hCoV-19/Denmark/DCGC-616988/2022|2022-11-23|2022-12-01	99.4359766333177	exact
hCoV-19/Peru/JUN-INS-34135/2022|2022-11-10|2022-12-07	99.5843668297915	exact
hCoV-19/Australia/VIC74944/2022|2022-11-02|2022-11-11	98.52038248616	exact
hCoV-19/Australia/VIC-VIDRL-00003190/2022|2022-11-06|2023-06-22	99.9516223781057	exact
hCoV-19/USA/CO-CDPHE-40145815/2022|2022-11-30|2022-12-28	99.1587590012787	exact
hCoV-19/Australia/QLD0x01298F/2022|2022-11-30|2022-12-12	99.6008452688424	exact
hCoV-19/USA/NY-PRL-221121_01B12/2022|2022-11-17|2022-11-27	97.3502149382053	exact
hCoV-19/Japan/TKYkbm60726/2022|2022-11-17|2022-12-16	96.7096188137133	exact
hCoV-19/Reunion/ChuReu-722120645501/2022|2022-11-22|2023-01-05	97.2812521082102	exact
hCoV-19/Russia/SAM-RII-MH116283S/2022|2022-11-22|2022-12-05	97.7078998590509	exact
hCoV-19/SouthKorea/KDCA164660/2022|2022-11-13|2022-12-02	97.7914275165307	exact
hCoV-19/Scotland/SCOT-21383/2022|2022-11-11|2022-12-09	99.9461641991925	exact
hCoV-19/Sweden/01_SE100_22CS509787/2022|2022-11-09|2022-11-22	99.6210596914822	exact
hCoV-19/USA/MA-CDCBI-CRSP_WQJZW6EB5THS3R7O/2022|2022-11-14|2022-11-23	99.7108941872725	exact
hCoV-19/Canada/ON-PHL-22-53775/2022|2022-11-27|2022-12-05	98.3512231232545	exact
hCoV-19/NewZealand/22XA4977/2022|2022-11-10|2022-11-30	99.8954327733927	exact
hCoV-19/USA/IL-CDC-LC0939120/2022|2022-11-19|2022-12-01	99.1165064913168	exact
hCoV-19/USA/MO-CDC-LC0942148/2022|2022-11-17|2022-12-08	99.9932414165991	exact
hCoV-19/Spain/CL-COV38553/2022|2022-11-18|2022-12-22	98.9442894126349	exact
hCoV-19/Peru/LIM-INS-35577/2022|2022-11-28|2022-12-29	96.8456690801824	exact
hCoV-19/USA/CA-LACPHL-AF18807/2022|2022-11-28|2023-02-08	99.8018871092307	exact
hCoV-19/Japan/TKYmbc19188/2022|2022-11-25|2022-12-23	99.111798943579	exact
hCoV-19/Greece/47601/2022|2022-11-21|2023-01-17	99.4223168136212	exact
hCoV-19/SaudiArabia/KFSHRC_11K/2022|2022-11|2023-03-23	99.5056164659985	exact
hCoV-19/Germany/NW-RKI-I-1037044/2022|2022-11-14|2022-12-02	98.9249479271652	parent
hCoV-19/Denmark/DCGC-610262/2022|2022-11-09|2022-11-16	98.9545867087969	exact
hCoV-19/USA/NM-CDC-LC0943156/2022|2022-11-25|2022-12-08	98.8405896234481	exact
hCoV-19/Greece/47293/2022|2022-11-19|2023-01-17	98.8379556126068	exact
hCoV-19/Australia/VIC77738/2022|2022-11-23|2022-12-08	99.5208738189372	exact
hCoV-19/Denmark/DCGC-608356/2022|2022-11-05|2022-11-10	92.1165871041485	exact
hCoV-19/Italy/FVG-TS-38859958/2022|2022-11-04|2022-11-24	99.6058615462355	exact
hCoV-19/Spain/IB-HUSE-07357/2022|2022-11-29|2022-12-19	99.121744397335	exact
hCoV-19/Russia/MOS-CRIE-7791661055/2022|2022-11-23|2023-05-06	99.4568861472442	exact
hCoV-19/Denmark/DCGC-610366/2022|2022-11-09|2022-11-16	99.7714900194906	exact
hCoV-19/France/ARA-HCL022196390802/2022|2022-11-21|2022-12-09	99.5602551191675	exact
hCoV-19/USA/NY-PRL-221114_01B13/2022|2022-11-09|2022-11-20	99.4794640158512	exact
hCoV-19/USA/CA-HLX-STM-4N79XNCSR/2022|2022-11-08|2022-12-12	99.4732073952287	exact
hCoV-19/Germany/BW-RKI-I-1044167/2022|2022-11-24|2022-12-08	98.9975021940188	exact
hCoV-19/Canada/ON-KHS-22-15745-v1/2022|2022-11-01|2022-11-16	98.5012234910277	exact
hCoV-19/Germany/BW-RKI-I-1066997/2022|2022-11-21|2022-12-21	98.7515983578976	exact
hCoV-19/Brazil/MG-NVBS26568GENOV101227880901/2022|2022-11-17|2023-01-04	99.7008705004537	exact
hCoV-19/Slovenia/23-061945-MB/2022|2022-11-21|2022-12-06	99.3933096467118	exact
hCoV-19/Germany/NW-RKI-I-1033860/2022|2022-11-04|2022-12-02	93.0904310896896	exact
hCoV-19/HongKong/HKU-914/2022|2022-11-24|2022-12-30	99.5861094286291	exact
hCoV-19/USA/WV-CDC-LC0927215/2022|2022-11-03|2022-11-15	99.8542323468592	exact
hCoV-19/France/HDF-cerba-22S0344500/2022|2022-11-28|2022-12-30	93.2644572655307	exact
hCoV-19/USA/IL-120122065/2022|2022-11-23|2022-12-09	99.7613525595778	exact
hCoV-19/Norway/33562/2022|2022-11-02|2022-11-25	99.6469876277569	exact
hCoV-19/Greece/Pedy_VirologyCrete-CR721/2022|2022-11-29|2022-12-13	98.3506886126973	parent
hCoV-19/USA/TX-UHS-UTHSA6473-P0/2022|2022-11-25|2022-12-19	99.7271393976602	exact
hCoV-19/England/PHEC-YY8OPG9/2022|2022-11-27|2022-12-14	98.9801053443822	exact
hCoV-19/Singapore/15501/2022|2022-11-22|2022-11-30	99.6056489938994	exact
hCoV-19/Brazil/SP-NVBS25702GENOV852132741111/2022|2022-11-01|2022-12-27	98.4515132175607	exact
hCoV-19/USA/PA-BOL-M22148215/2022|2022-11-23|2022-12-09	99.2832626690894	exact
hCoV-19/Germany/SN-RKI-I-1037504/2022|2022-11-02|2022-12-02	99.4638429059714	exact
hCoV-19/USA/CA-CDPH-FS48083008/2022|2022-11-27|2022-12-21	99.567684409619	exact
hCoV-19/Denmark/DCGC-614724/2022|2022-11-21|2022-11-27	96.0700598399785	exact
hCoV-19/Sweden/01_SE100_22CS509890/2022|2022-11-17|2022-11-28	99.529617310083	exact
hCoV-19/Netherlands/NB-MVD-C2204099/2022|2022-11-16|2022-11-30	98.7620589624233	exact
hCoV-19/Brazil/RJ-FIOCRUZ-23680/2022|2022-11-01|2022-12-27	99.2369491411476	exact
hCoV-19/USA/AZ-ASU95266/2022|2022-11-22|2022-12-03	96.8269457249571	exact
hCoV-19/Singapore/14675/2022|2022-11-07|2022-11-16	98.8869891716115	exact
hCoV-19/Denmark/DCGC-615733/2022|2022-11-24|2022-11-30	99.5193115734983	exact
hCoV-19/Brazil/SP-IB_CEVC_2204245/2022|2022-11-28|2023-01-10	98.6081765435825	exact
hCoV-19/USA/AZ-CDC-LC0932945/2022|2022-11-05|2022-11-22	99.174568524456	exact
hCoV-19/USA/NJ-PHEL-V22051468/2022|2022-11-26|2022-12-08	99.8482088646023	exact
hCoV-19/Germany/BW-RKI-I-1028547/2022|2022-11-02|2022-11-24	99.2538069352061	exact
hCoV-19/Australia/WA-9738/2022|2022-11-23|2022-12-12	99.635831461439	exact
hCoV-19/Lithuania/MB30310/2022|2022-11-17|2022-12-16	99.3716397849462	exact
hCoV-19/Germany/NW-RKI-I-1030870/2022|2022-11-10|2022-11-24	95.7239385484251	exact
hCoV-19/USA/PA-BOL-M22141995/2022|2022-11-01|2022-11-10	98.1795544787671	exact
hCoV-19/Japan/PG-402686/2022|2022-11-14|2022-12-13	99.6670142275739	exact
hCoV-19/England/PHEC-YY8PK4Y/2022|2022-11-03|2022-11-21	99.7582594681708	exact
hCoV-19/Canada/ON-PHL-22-51121/2022|2022-11-01|2022-11-14	98.0584157749512	exact
hCoV-19/Australia/VIC77421/2022|2022-11-23|2022-12-08	99.1186917766906	exact
hCoV-19/Germany/TH-RKI-I-1037181/2022|2022-11-16|2022-12-02	99.3348115299335	exact
hCoV-19/England/PHEC-YY8QWPX/2022|2022-11-15|2022-12-01	98.925381153872	exact
hCoV-19/Germany/MV-RKI-I-1066970/2022|2022-11-28|2022-12-21	97.6849047715189	parent
hCoV-19/Denmark/DCGC-609681/2022|2022-11-08|2022-11-15	98.3088457788387	exact
hCoV-19/Netherlands/GR-UMCG-MMB_6947/2022|2022-11-25|2022-12-21	99.7436329903862	exact
hCoV-19/Greece/45960/2022|2022-11-09|2023-01-16	98.0401432722849	exact
hCoV-19/Australia/VIC-VIDRL-00004370/2022|2022-11-25|2023-06-22	99.9898624674754	exact
hCoV-19/USA/HI-H2218204/2022|2022-11-25|2022-12-13	99.3708152484775	exact
hCoV-19/Scotland/SCOT-20793/2022|2022-11-01|2022-11-28	97.584411221233	exact
hCoV-19/England/PHEP-YYGBTJI/2022|2022-11-29|2022-12-16	99.9360656840972	exact
hCoV-19/Canada/ON-PHL-22-52880/2022|2022-11-20|2022-12-02	97.4560872198667	exact
hCoV-19/Germany/HH-hpi-p18550/2022|2022-11|2023-01-05	99.290756302521	exact
hCoV-19/England/PHEC-YY8TMJ3/2022|2022-11-30|2022-12-19	99.7750772123003	exact
hCoV-19/France/GES-HMN-22122010645/2022|2022-11-28|2022-12-19	99.7613605808013	exact
hCoV-19/England/PHEP-YYGYWFH/2022|2022-11-21|2022-12-05	99.0241604414833	exact
hCoV-19/Peru/LIM-INS-32484/2022|2022-11-12|2022-11-29	90.9329210915446	exact
hCoV-19/Brunei/7722017238/2022|2022-11-21|2022-12-17	99.0229653505238	exact
hCoV-19/USA/CA-LACPHL-AF17228/2022|2022-11-15|2022-12-28	98.759913966931	exact
hCoV-19/Norway/Ahus-4560/2022|2022-11-15|2022-12-07	98.9712210866057	exact
hCoV-19/Australia/VIC-VIDRL-00004272/2022|2022-11-27|2023-06-22	99.9932550924052	exact
hCoV-19/USA/CA-HLX-STM-Q4F4J6TH2/2022|2022-11-30|2023-01-03	98.4285282562708	exact
hCoV-19/USA/IN-CDC-STM-8K5MUV665/2022|2022-11-05|2022-11-21	99.5869849904301	exact
hCoV-19/Denmark/DCGC-612481/2022|2022-11-15|2022-11-22	98.9623211767076	exact
hCoV-19/USA/CA-CDC-STM-WA7QYN3BS/2022|2022-11-09|2022-11-21	98.4870848708487	exact
hCoV-19/Australia/VIC78160/2022|2022-11-30|2022-12-15	99.5137328548912	exact
hCoV-19/Austria/AGES-1156381/2022|2022-11-28|2023-01-18	97.7879403794038	exact
hCoV-19/SouthKorea/KDCA157153/2022|2022-11-01|2022-11-21	99.4990923149331	exact
hCoV-19/Japan/KU8395A4524/2022|2022-11-28|2023-04-03	93.729817007535	exact
hCoV-19/Sweden/22-173491/2022|2022-11-16|2022-12-08	99.6440085975282	exact
hCoV-19/France/OCC-ChuMtp-99223254125/2022|2022-11-21|2022-12-26	98.0358524198702	exact
hCoV-19/Indonesia/LA-NIHRD-22-34135/2022|2022-11-09|2022-12-24	99.3213505795397	exact
hCoV-19/Germany/BW-RKI-I-1043027/2022|2022-11-30|2022-12-08	98.5654492675353	exact
hCoV-19/SaudiArabia/KFSHRC_22K/2022|2022-11|2023-03-23	98.0817768803634	exact
hCoV-19/Australia/VIC77313/2022|2022-11-22|2022-12-02	98.2607238605898	exact
hCoV-19/PuertoRico/RCMI-11225014/2022|2022-11-22|2023-03-29	99.569386038688	exact
hCoV-19/USA/CA-CDPH-FS48077259/2022|2022-11-28|2022-12-21	99.385301269927	exact
hCoV-19/Scotland/SCOT-22130/2022|2022-11-28|2022-12-19	98.894006118264	exact
hCoV-19/Netherlands/NH-AUMC-034172/2022|2022-11-17|2022-11-28	98.7587276958883	exact
hCoV-19/Austria/AGES-1108483/2022|2022-11-08|2023-01-18	99.9896854048479	exact
hCoV-19/England/PHEC-YY8CN9Y/2022|2022-11-01|2022-11-14	97.813381700927	exact
hCoV-19/Canada/ON-PHL-22-54041/2022|2022-11-29|2022-12-05	92.2033784238509	exact
hCoV-19/Spain/VC-CVA_GRAL-115634/2022|2022-11-16|2022-12-02	98.7530669176218	exact
hCoV-19/Germany/BY-RKI-I-1038288/2022|2022-11-23|2022-12-02	99.8587095471977	exact
hCoV-19/USA/CA-HLX-STM-FHBUWYGWU/2022|2022-11-16|2022-12-12	99.3928212009393	exact
hCoV-19/USA/CA-CDPH-FS25392508/2022|2022-11-18|2022-12-21	97.453390975412	exact
hCoV-19/SouthKorea/KDCA179239/2022|2022-11-30|2022-12-30	92.6033016171872	exact
hCoV-19/Germany/BY-RKI-I-1029905/2022|2022-11-08|2022-11-24	99.1741690922629	exact
hCoV-19/Germany/NW-RKI-I-1029759/2022|2022-11-11|2022-11-24	98.9794176878179	exact
hCoV-19/Denmark/DCGC-617485/2022|2022-11-25|2022-12-02	99.7415673770767	exact
hCoV-19/USA/CA-CDC-STM-RWXVUSZFE/2022|2022-11-06|2022-11-21	99.500435861329	exact
hCoV-19/Denmark/DCGC-607046/2022|2022-11-04|2022-11-09	99.778143803153	exact
hCoV-19/Latvia/8322570/2022|2022-11-09|2023-01-24	99.5450409463148	exact
hCoV-19/USA/WI-MCRI-012278/2022|2022-11-09|2023-01-04	98.9938757655293	exact
hCoV-19/Denmark/DCGC-609251/2022|2022-11-06|2022-11-14	99.0722377222764	exact
hCoV-19/Italy/CAM-TIGEM-IZSM-COLLI-40477/2022|2022-11-01|2022-11-16	99.2467610726122	exact
hCoV-19/Denmark/DCGC-607788/2022|2022-11-03|2022-11-09	99.2873470485411	exact
hCoV-19/USA/NY-PRL-221121_01B07/2022|2022-11-18|2022-11-27	99.1973940492981	exact
hCoV-19/USA/CA-HLX-STM-XB4B8XCUA/2022|2022-11-19|2022-12-19	99.7213268869192	exact
hCoV-19/USA/CA-HLX-STM-65M6MQQU2/2022|2022-11-07|2022-12-21	99.6409998322429	exact
hCoV-19/Canada/QC-L00553591001/2022|2022-11-15|2022-11-30	98.5497493186177	exact
hCoV-19/USA/WA-CDC-UW22110196653/2022|2022-11-01|2022-11-17	98.7594553706505	exact
hCoV-19/Brazil/RJ-34821/2022|2022-11-03|2023-02-20	98.9804159095498	exact
hCoV-19/Brazil/SP-NVBS25660GENOV045620959253/2022|2022-11-11|2022-12-27	98.927731092437	exact
hCoV-19/Chile/ML-127228/2022|2022-11-09|2022-11-21	98.6187659631671	exact
hCoV-19/USA/WA-PHL-031144/2022|2022-11-21|2022-12-07	93.3205464701528	parent
hCoV-19/Germany/HE-RKI-I-1027289/2022|2022-11-04|2022-11-17	98.5238608789431	exact
hCoV-19/France/GES-HMN-22112250250/2022|2022-11-14|2022-12-07	99.5897090970237	exact
hCoV-19/Slovenia/235102/2022|2022-11-04|2022-12-21	99.5094910129347	exact
hCoV-19/England/PHEP-YYGYACK/2022|2022-11-22|2022-12-07	99.3404004711425	exact
hCoV-19/USA/MA-CDCBI-CRSP_L6HZJEBPEWAO2TX5/2022|2022-11-23|2022-12-10	97.1066058002148	exact
hCoV-19/Germany/BY-MVP-000018548/2022|2022-11-22|2022-12-23	99.7614327475555	exact
hCoV-19/USA/NY-PRL-221130_02A04/2022|2022-11-28|2022-12-11	99.4559559391477	exact
hCoV-19/Russia/TYU-RII-MH113397S/2022|2022-11-16|2022-12-02	99.8250866157624	exact
hCoV-19/Italy/VEN-ULSS3GEN-7002453665_VE/2022|2022-11-27|2022-12-06	99.1563875911673	exact
hCoV-19/USA/AL-CDC-STM-K4MEU69NX/2022|2022-11-02|2022-11-17	98.741610738255	exact
hCoV-19/Germany/BE-ChVir-LB-221125-4707/2022|2022-11-17|2022-12-05	99.1190170795923	exact
hCoV-19/USA/TX-PHH-SPID1004433407/2022|2022-11-21|2023-01-10	99.8920814784837	exact
hCoV-19/Austria/MUIV-0618/2022|2022-11-20|2022-12-22	92.0764934845151	exact
hCoV-19/Australia/VIC76962/2022|2022-11-16|2022-12-02	99.245649914507	exact
hCoV-19/USA/NY-PRL-221128_01F21/2022|2022-11-21|2022-12-04	99.3987437439119	exact
hCoV-19/Scotland/SCOT-22230/2022|2022-11-16|2023-02-20	99.7413851010949	exact
hCoV-19/Japan/PG-395820/2022|2022-11-11|2022-11-24	98.3819967707212	exact
hCoV-19/USA/MD-CDC-LC0941727/2022|2022-11-27|2022-12-06	99.7208700684209	exact
hCoV-19/NewZealand/22ZA4497/2022|2022-11-22|2022-12-09	99.9493978342273	exact
hCoV-19/Peru/TUM-INS-34737/2022|2022-11-15|2022-12-19	99.5873867829587	exact
hCoV-19/England/LOND-YYBK436/2022|2022-11-07|2022-11-28	98.8804344182617	exact
hCoV-19/USA/CA-CDC-LC0942099/2022|2022-11-18|2022-12-08	99.8452220726783	exact
hCoV-19/Brazil/PE-IMTSP-CD34690/2022|2022-11-02|2023-02-17	85.7493774816609	exact
hCoV-19/Denmark/DCGC-617944/2022|2022-11-28|2022-12-03	99.7010312741442	exact
hCoV-19/Ireland/D-BH-170054221/2022|2022-11-16|2022-11-23	96.3813570754081	exact
hCoV-19/USA/MN-MDH-32954/2022|2022-11-30|2023-01-11	96.5004374453193	exact
hCoV-19/Japan/TKYmbc20421/2022|2022-11-30|2023-01-06	99.2160952797497	exact
hCoV-19/Beijing/BJCDC-2503/2022|2022-11-01|2023-01-25	99.1760726127876	exact
hCoV-19/USA/CO-CDPHE-2103719092/2022|2022-11-10|2022-12-13	91.5774951208022	parent
hCoV-19/Thailand/DMSc-12961/2022|2022-11-06|2023-02-06	97.9338148832521	exact
hCoV-19/Greece/48214/2022|2022-11-29|2023-01-17	99.1552912555751	exact
hCoV-19/SouthKorea/KDCA159575/2022|2022-11-02|2022-11-25	94.7188296872903	exact
hCoV-19/Denmark/DCGC-618308/2022|2022-11-28|2022-12-06	99.6744747969662	exact
hCoV-19/France/CVL-HCL722004345801/2022|2022-11-21|2022-12-09	92.6260320869974	exact
hCoV-19/USA/WA-CDC-0136908/2022|2022-11-01|2022-11-11	99.7175995965708	exact
hCoV-19/Peru/JUN-INS-35392/2022|2022-11-23|2022-12-27	94.0845070422535	exact
hCoV-19/Denmark/DCGC-616478/2022|2022-11-23|2022-12-01	99.7315256057453	exact
hCoV-19/Thailand/NIC_BKK_25555/2022|2022-11|2022-12-15	97.7892756349953	exact
hCoV-19/England/PHEP-YYGBEGR/2022|2022-11-24|2022-12-12	99.0948246853759	exact
hCoV-19/India/GJ-GBRC10096/2022|2022-11-21|2022-12-28	92.6456766917293	exact
hCoV-19/Japan/TKYnat11963/2022|2022-11-05|2022-11-28	94.49729402669	exact
hCoV-19/USA/CA-CDC-LC0933548/2022|2022-11-08|2022-11-23	96.1856540084388	exact
hCoV-19/USA/NC-UNC-8454/2022|2022-11-23|2022-12-02	98.3758700696056	exact
hCoV-19/USA/CA-CDPH-FS48077638/2022|2022-11-04|2022-11-22	99.7076514667832	exact
hCoV-19/Germany/BY-RKI-I-1029915/2022|2022-11-11|2022-11-24	96.2621538875618	exact
hCoV-19/Denmark/DCGC-617717/2022|2022-11-26|2022-12-02	99.3444496739057	exact
hCoV-19/USA/NY-PRL-221121_02A19/2022|2022-11-16|2022-11-27	99.4089000839631	exact
hCoV-19/France/GES-HMN-22112070223/2022|2022-11-04|2022-11-21	96.9183721477299	exact
hCoV-19/USA/MN-MDH-33053/2022|2022-11-30|2023-01-12	99.2395437262357	exact
hCoV-19/Denmark/DCGC-611561/2022|2022-11-12|2022-11-17	99.4117449326028	exact
hCoV-19/Japan/PG-403219/2022|2022-11-16|2022-12-09	99.8082228652177	exact
hCoV-19/Brazil/PB-LACENPB-250470960/2022|2022-11-09|2023-05-03	91.9338055117317	exact
hCoV-19/Brunei/7722017570/2022|2022-11-25|2022-12-21	93.415706946916	exact
hCoV-19/Colombia/DC-INS-VR-0257/2022|2022-11-27|2023-02-07	99.0376202974628	exact
hCoV-19/Germany/NI-RKI-I-1031636/2022|2022-11-04|2022-11-24	98.8264963012777	exact
hCoV-19/Denmark/DCGC-616949/2022|2022-11-23|2022-12-01	97.2324040757306	exact
hCoV-19/Guatemala/9436-LNS/2022|2022-11-07|2022-12-20	99.5863043185793	exact
hCoV-19/Spain/VC-CVA_ALIC-115493/2022|2022-11-18|2022-12-01	98.8505360803953	exact
hCoV-19/Germany/SN-RKI-I-1037902/2022|2022-11-21|2022-12-02	99.6941793251781	exact
hCoV-19/Italy/LOM_ASSTMonza_669584_1126141400/2022|2022-11-26|2022-12-03	97.8350445825453	exact
hCoV-19/Australia/WA-9798/2022|2022-11-30|2022-12-12	99.635831461439	exact
hCoV-19/CostaRica/INC-8460-775752/2022|2022-11-23|2022-12-31	99.6184237185115	exact
hCoV-19/Brazil/BA-LACEN-BA-2234-292704085/2022|2022-11-19|2022-12-05	99.7072776824468	exact
hCoV-19/Israel/ICH-741191238/2022|2022-11-13|2022-11-27	86.4865774069838	exact
hCoV-19/Switzerland/JU-Risch-1102R14593/2022|2022-11-02|2022-11-16	99.3139574180466	exact
hCoV-19/Israel/CVL-8012572/2022|2022-11-03|2023-01-31	99.3094894915027	exact
hCoV-19/Indonesia/JK-NIHRD-22-32262/2022|2022-11-09|2022-12-12	98.9904768314433	exact
hCoV-19/Germany/RP-RKI-I-1041381/2022|2022-11-16|2022-12-02	95.2725194176389	exact
hCoV-19/Scotland/LSPA-325FBB27/2022|2022-11-19|2022-12-01	98.3144933387162	exact
hCoV-19/USA/UT-UPHL-221130477225/2022|2022-11-03|2022-12-02	98.7963554449786	exact
hCoV-19/Spain/CL-COV38513/2022|2022-11-15|2022-12-22	99.6739057352249	exact
hCoV-19/Indonesia/JI-ITD-60724N/2022|2022-11-09|2023-03-29	97.9473914065912	exact
hCoV-19/NewZealand/22ZA4158/2022|2022-11-13|2022-11-30	99.9831343182891	exact
hCoV-19/Singapore/15632/2022|2022-11-22|2022-12-06	99.3630786765445	exact
hCoV-19/Denmark/DCGC-612701/2022|2022-11-15|2022-11-22	94.073152692799	exact
hCoV-19/Thailand/DMSc-13011/2022|2022-11-10|2023-02-06	92.9586454798938	exact
hCoV-19/Denmark/DCGC-609997/2022|2022-11-06|2022-11-15	92.6511127546561	exact
hCoV-19/Australia/VIC77285/2022|2022-11-22|2022-12-02	99.3062537703599	exact
hCoV-19/Brazil/BA-NVBS26216GENOV852182295558/2022|2022-11-10|2023-01-04	93.4326451005448	exact
hCoV-19/France/ARA-HMN-22122010620/2022|2022-11-14|2022-12-27	98.9849763049104	exact
hCoV-19/USA/CA-HLX-STM-85JAEVYS7/2022|2022-11-30|2023-01-10	99.5869711215581	exact
hCoV-19/USA/IL-C22WGS8509/2022|2022-11-10|2022-11-30	99.3314519922059	exact
hCoV-19/Brazil/PA-FIOCRUZ-28998/2022|2022-11-30|2023-02-17	98.6183190671969	exact
hCoV-19/Belgium/UGent-7534/2022|2022-11-15|2022-12-19	98.5173480365788	exact
hCoV-19/Spain/PV-HUB-53090130/2022|2022-11-22|2022-12-13	99.9966164777533	exact
hCoV-19/CzechRepublic/NRL_s6986/2022|2022-11-02|2022-11-28	97.5499612442288	exact
hCoV-19/Australia/VIC75001/2022|2022-11-02|2022-11-11	99.2256118002011	exact
hCoV-19/Lithuania/MB30050/2022|2022-11-09|2022-12-16	99.4725702959653	exact
hCoV-19/Russia/MOW-CRIE-7794330194/2022|2022-11-28|2023-05-06	99.5843668297915	exact
hCoV-19/Canada/AB-ABPHL-87300/2022|2022-11-27|2022-12-15	99.8111616928005	exact
hCoV-19/Slovakia/BA_22_00041132/2022|2022-11-08|2023-01-07	99.4403860331077	exact
hCoV-19/Singapore/14501/2022|2022-11-05|2022-11-11	95.0781197612821	exact
hCoV-19/Israel/ICH-741191950/2022|2022-11-17|2022-11-27	98.8591219313436	exact
hCoV-19/Brunei/7722017212/2022|2022-11-20|2022-12-17	99.4492948287441	exact
hCoV-19/USA/AZ-ASU95075/2022|2022-11-15|2022-12-03	99.0682185145318	exact
hCoV-19/USA/FL-ASC-210988987/2022|2022-11-11|2022-12-09	99.155195045606	exact
hCoV-19/Denmark/DCGC-613794/2022|2022-11-16|2022-11-23	99.7242492517739	exact
hCoV-19/USA/MA-CDCBI-CRSP_4KXG3IHSXXIFLBEA/2022|2022-11-01|2022-11-23	99.4421958436788	exact
hCoV-19/Peru/LIM-INS-34007/2022|2022-11-11|2022-12-06	98.5410517842769	exact
hCoV-19/Chile/RM-126692/2022|2022-11-08|2022-11-28	86.1079373613818	exact
hCoV-19/France/CVL-cerba-22S0280642/2022|2022-11-21|2023-01-06	98.8857190803826	exact
hCoV-19/Denmark/DCGC-617229/2022|2022-11-27|2022-12-02	99.8151198359609	exact
hCoV-19/USA/CO-CDPHE-2103724861/2022|2022-11-15|2022-12-28	99.4715406105894	exact
hCoV-19/Japan/TKYkbm64533/2022|2022-11-26|2022-12-28	97.1870794078062	exact
hCoV-19/Portugal/PT44531/2022|2022-11-24|2022-12-11	98.9033169615824	exact
hCoV-19/USA/IL-C22WGS8470/2022|2022-11-05|2022-11-30	99.6374622356496	exact
hCoV-19/USA/CA-CDC-STM-54E2HBXSW/2022|2022-11-07|2022-11-21	98.6449319111827	exact
hCoV-19/USA/NY-PRL-221128_02C09/2022|2022-11-23|2022-12-04	91.886082751209	exact
hCoV-19/SouthKorea/KDCA175719/2022|2022-11-20|2022-12-30	91.522404114424	exact
hCoV-19/USA/TX-PHH-CS-02108/2022|2022-11-15|2023-01-23	99.7949924382457	exact
hCoV-19/USA/CA-HLX-STM-JP6WXFF7Q/2022|2022-11-30|2023-01-03	98.7634048257373	exact
hCoV-19/France/ARA-CHUGA-2111428757/2022|2022-11-03|2022-11-16	99.5342715399413	exact
hCoV-19/Malaysia/UNIMAS-GHML2015/2022|2022-11-24|2022-12-19	99.3459424833957	exact
hCoV-19/Norway/33607/2022|2022-11-02|2022-12-08	99.4688004303389	exact
hCoV-19/USA/UT-UPHL-221122351826/2022|2022-11-03|2022-11-28	99.4952554007672	exact
hCoV-19/USA/CA-CDPH-500091094/2022|2022-11-30|2023-03-17	99.3317438463347	exact
hCoV-19/NewZealand/22ZA4813/2022|2022-11-30|2023-01-08	99.9494131930392	exact
hCoV-19/USA/CA-CDPH-500088981/2022|2022-11-27|2023-02-28	99.3938985790289	exact
hCoV-19/SouthKorea/KDCA164294/2022|2022-11-12|2022-12-02	99.8415427665959	exact
hCoV-19/Malaysia/MKAI-6452880/2022|2022-11-03|2023-03-22	99.6968628833275	exact
hCoV-19/Russia/MOW-RII-MH116034S/2022|2022-11-20|2022-12-05	99.7173240005384	exact
hCoV-19/NewZealand/22ZA4526/2022|2022-11-22|2022-12-09	99.1736652163648	exact
hCoV-19/Germany/SH-RKI-I-1082488/2022|2022-11-21|2023-01-20	99.0252428489799	exact
hCoV-19/Australia/VIC75082/2022|2022-11-02|2022-11-11	98.4743318914931	exact
hCoV-19/France/HDF-IPP56866/2022|2022-11-28|2022-12-09	98.3887278365806	exact
hCoV-19/Austria/LB-R00114-S048/2022|2022-11-28|2022-12-05	98.8539356052968	exact
hCoV-19/Russia/KEM-RII-MH121958S/2022|2022-11-21|2022-12-27	99.28252925202	exact
hCoV-19/Canada/ON-PHL-22-51015/2022|2022-11-07|2022-11-14	94.4040648765058	exact
hCoV-19/Germany/BW-RKI-I-1043165/2022|2022-11-29|2022-12-08	97.1038952271653	exact
hCoV-19/NewZealand/22XA5963/2022|2022-11-30|2023-01-08	98.1453431620048	exact
hCoV-19/France/NAQ-HCL722004339801/2022|2022-11-21|2022-12-09	98.5985851745063	exact
hCoV-19/France/GES-HMN-22122010448/2022|2022-11-14|2022-12-19	98.8170055452865	exact
hCoV-19/Sweden/01_SE100_22CS107707/2022|2022-11-16|2022-11-28	98.9644772117963	exact
hCoV-19/England/LSPA-325ED5EE/2022|2022-11-11|2022-11-18	99.0880947573861	exact
hCoV-19/Germany/BW-RKI-I-1044182/2022|2022-11-24|2022-12-08	99.2742861000472	exact
hCoV-19/Sweden/YZR537/2022|2022-11-15|2023-01-30	99.5907738095238	exact
hCoV-19/USA/CA-CDPH-FS48079772/2022|2022-11-13|2022-12-21	99.4390514258842	exact
hCoV-19/Russia/MOW-RII-MH116150S/2022|2022-11-16|2022-12-05	99.0106672948144	exact
hCoV-19/Japan/PG-416192/2022|2022-11-30|2023-01-04	99.107293245747	exact
hCoV-19/Australia/QLD0x0127EF/2022|2022-11-21|2022-12-01	95.1345895020188	exact
hCoV-19/Russia/MOS-CRIE-7789222350/2022|2022-11-12|2022-12-04	99.5508781337981	exact
hCoV-19/USA/WA-CDC-LC0934364/2022|2022-11-08|2022-11-23	93.7043150200424	exact
hCoV-19/USA/CA-CDPH-FS48082556/2022|2022-11-24|2022-12-21	98.4011286150952	exact
hCoV-19/Sweden/SUS0018319/2022|2022-11-28|2022-12-12	99.4799355791169	exact
hCoV-19/Denmark/DCGC-618491/2022|2022-11-29|2022-12-06	97.1824837128081	exact
hCoV-19/Canada/QC-L00558170001/2022|2022-11-27|2022-12-13	98.9972407295242	exact
hCoV-19/Sweden/461848087768/2022|2022-11-08|2022-12-08	98.7342622125231	exact
hCoV-19/Denmark/DCGC-610958/2022|2022-11-10|2022-11-16	99.0319002319406	exact
hCoV-19/Malaysia/MKAI-6452947/2022|2022-11-09|2022-12-15	99.9684818770793	exact
hCoV-19/USA/LA-EVTL17532/2022|2022-11-09|2022-11-30	99.6442714276126	exact
hCoV-19/Greece/47637/2022|2022-11-22|2023-01-17	99.2400189150848	exact
hCoV-19/Switzerland/VD-CHUV-GEN14320/2022|2022-11-25|2022-12-15	98.8748618692027	exact
hCoV-19/Brazil/PE-FIOCRUZ-IAM12912/2022|2022-11-14|2022-12-29	97.966181463677	exact
hCoV-19/Latvia/8311611/2022|2022-11-08|2023-01-24	97.1548004314995	exact
hCoV-19/Slovakia/BA_22_00041164/2022|2022-11-14|2023-01-07	98.6860628812764	exact
hCoV-19/Malaysia/MKAKK_WC544/2022|2022-11-21|2022-12-07	99.9930458970793	exact
hCoV-19/Australia/VIC75112/2022|2022-11-03|2022-11-11	99.534026148173	exact
hCoV-19/Sweden/01_SE100_22CS107528/2022|2022-11-09|2022-11-22	98.2375016753786	exact
hCoV-19/Denmark/DCGC-611220/2022|2022-11-10|2022-11-16	99.2873710040674	exact
hCoV-19/USA/TN-ASC-210988860/2022|2022-11-13|2022-12-09	98.8525472777441	exact
hCoV-19/NewZealand/22XA5373/2022|2022-11-19|2022-11-30	99.8482088646023	exact
hCoV-19/USA/NY-ASC-210783489/2022|2022-11-18|2022-12-09	98.0975029726516	exact
hCoV-19/USA/MD-HP40577-PIDUDJNXCV/2022|2022-11-17|2022-11-28	95.821242019733	exact
hCoV-19/Philippines/PGCV_0042_4620/2022|2022-11-09|2023-02-22	99.0976787870656	exact
hCoV-19/Australia/VIC-VIDRL-00004223/2022|2022-11-23|2023-06-22	99.9966147596479	exact
hCoV-19/Panama/M266094-GMI/2022|2022-11-15|2022-12-06	99.5569577767336	exact
hCoV-19/USA/NY-PRL-221114_02F16/2022|2022-11-11|2022-11-20	99.395506599053	exact
hCoV-19/Greece/46152/2022|2022-11-10|2023-01-16	99.57090245633	exact
hCoV-19/Argentina/INEI122725/2022|2022-11-16|2022-12-17	99.5542746070579	exact
hCoV-19/USA/TX-PHH-SPID1004433231/2022|2022-11-15|2023-01-10	99.5548511111861	exact
hCoV-19/Japan/TKYkbm64530/2022|2022-11-26|2022-12-28	95.5118931467214	exact
hCoV-19/Brazil/SP-IB_CEVC_2203873/2022|2022-11-14|2023-01-10	98.9689682966147	exact
hCoV-19/Ireland/D-FAU83736_068/2022|2022-11-13|2022-12-13	98.910366697028	exact
hCoV-19/Brazil/RJ-NVBS27156GENOV852187273810/2022|2022-11-11|2023-01-10	99.1732204073402	exact
hCoV-19/Singapore/15608/2022|2022-11-25|2022-12-06	99.0806603140518	exact
hCoV-19/Germany/MV-RKI-I-1039334/2022|2022-11-21|2022-12-02	97.2017822183217	exact
hCoV-19/USA/HI-H2218171/2022|2022-11-21|2022-12-13	92.2277177753104	exact
hCoV-19/USA/TX-PHH-SPID1004436580/2022|2022-11-25|2023-01-10	92.5704842843653	exact
hCoV-19/Australia/QLD0x0126B4/2022|2022-11-19|2022-11-28	98.7688282062464	exact
hCoV-19/France/BRE-ChuBr-2211504988/2022|2022-11-03|2023-01-19	98.4066691317355	exact
hCoV-19/NewZealand/22YA4861/2022|2022-11-28|2022-12-09	99.9932550924052	exact
hCoV-19/Canada/ON-PHL-22-55097/2022|2022-11-30|2022-12-12	98.8660071337237	exact
hCoV-19/USA/CA-HLX-STM-SSQHDYGW3/2022|2022-11-29|2023-01-03	99.2479435957697	exact
hCoV-19/Japan/PG-404327/2022|2022-11-15|2022-12-13	99.5558845299778	exact
hCoV-19/Japan/TKYnat11839/2022|2022-11-04|2022-11-28	99.7747823456251	exact
hCoV-19/Greece/47427/2022|2022-11-21|2023-01-17	98.8480118914901	exact
hCoV-19/USA/CA-CDC-LC0926930/2022|2022-11-03|2022-11-15	99.9459313327927	exact
hCoV-19/France/CVL-cerba-22S0363869/2022|2022-11-28|2023-01-06	98.9521258788082	exact
hCoV-19/Brazil/RN-FIOCRUZ-25642/2022|2022-11-30|2022-12-21	99.8252335820394	exact
hCoV-19/Japan/PG-398740/2022|2022-11-12|2022-11-30	99.0682185145318	exact
hCoV-19/Denmark/DCGC-609882/2022|2022-11-09|2022-11-15	99.1762767710049	exact
hCoV-19/Denmark/DCGC-621486/2022|2022-11-28|2022-12-10	99.5973424602376	exact
hCoV-19/USA/TX-PHH-SPID1004436808/2022|2022-11-30|2023-03-12	92.2599575056491	exact
hCoV-19/Japan/TKYkbm61469/2022|2022-11-18|2022-12-23	99.8045558700634	exact
hCoV-19/USA/CA-HLX-STM-TD26MP7KH/2022|2022-11-06|2022-12-07	99.2995743825195	exact
hCoV-19/Denmark/DCGC-617242/2022|2022-11-25|2022-12-02	99.2100574809237	exact
hCoV-19/USA/CA-HLX-STM-MDPHB2M7Z/2022|2022-11-09|2022-12-12	99.4936963519313	exact
hCoV-19/Belgium/UGent-7524/2022|2022-11-14|2022-12-19	99.0855298547606	exact
hCoV-19/Peru/LIM-INS-35850/2022|2022-11-30|2022-12-29	98.3701666722559	exact
hCoV-19/Netherlands/GE-RIVM-119680/2022|2022-11-23|2022-12-13	98.9870435806832	exact
hCoV-19/Canada/QC-L00552500001A/2022|2022-11-14|2022-11-30	99.1251093613298	exact
hCoV-19/Denmark/DCGC-608973/2022|2022-11-07|2022-11-11	99.495730518389	exact
hCoV-19/Sweden/48859119X5/2022|2022-11-06|2022-12-08	99.0130253793474	exact
hCoV-19/Indonesia/JI-ITD-60377N/2022|2022-11-28|2023-01-15	99.3305073341408	exact
hCoV-19/Finland/THL-20916/2022|2022-11-27|2022-12-13	99.4487950794878	exact
hCoV-19/USA/WV-WVU-WV135409/2022|2022-11-06|2023-02-06	99.7416547691889	exact
hCoV-19/Denmark/DCGC-615791/2022|2022-11-24|2022-11-30	99.4562298603652	exact
hCoV-19/France/ARA-cerba-22S0059791/2022|2022-11-07|2022-12-01	96.1923309381506	exact
hCoV-19/Denmark/DCGC-614295/2022|2022-11-17|2022-11-25	99.3209170980972	exact
hCoV-19/USA/NY-PRL-221114_01D12/2022|2022-11-12|2022-11-20	97.2024449220849	exact
hCoV-19/Israel/SMC-7108197/2022|2022-11-06|2022-11-16	91.67646762324	exact
hCoV-19/England/PHEC-YY8X9QY/2022|2022-11-28|2022-12-12	98.0228928199792	exact
hCoV-19/Japan/TKYmbc14629/2022|2022-11-01|2022-12-03	98.9233926588837	exact
hCoV-19/Denmark/DCGC-612417/2022|2022-11-15|2022-11-22	99.8352885811288	exact
hCoV-19/SouthKorea/KDCA178936/2022|2022-11-26|2022-12-30	99.7209708868419	exact
hCoV-19/Canada/QC-L00554407001/2022|2022-11-20|2022-12-07	98.7583282858873	exact
hCoV-19/Denmark/DCGC-608476/2022|2022-11-05|2022-11-10	97.9114200329069	exact
hCoV-19/England/PHEP-YYGY3XD/2022|2022-11-22|2022-12-07	98.9402503027856	exact
hCoV-19/Italy/EMR_AUSLRomagna_C124-22-28/2022|2022-11-29|2022-12-06	98.5575298966286	exact
hCoV-19/USA/WA-CDC-UW22110928786/2022|2022-11-09|2022-11-21	98.6753850820722	exact
hCoV-19/Slovenia/239739/2022|2022-11-30|2022-12-21	99.7750167897918	exact
hCoV-19/USA/CA-LACPHL-AF16314/2022|2022-11-07|2022-11-29	99.9426624844008	exact
hCoV-19/USA/CA-HLX-STM-QK3U4UR74/2022|2022-11-26|2023-01-10	99.0510679676759	exact
hCoV-19/Germany/BE-ChVir-LB-221118-4788/2022|2022-11-11|2022-12-05	99.5645716600283	exact
hCoV-19/USA/WA-CDC-LC0948896/2022|2022-11-28|2022-12-15	99.8442367601246	exact
hCoV-19/USA/NY-PRL-221111_01B07/2022|2022-11-07|2022-11-20	97.3982318733403	exact
hCoV-19/USA/CO-CDPHE-2103730000/2022|2022-11-22|2022-12-28	99.0880947573861	exact
hCoV-19/USA/UT-UPHL-221122463489/2022|2022-11-02|2022-11-28	99.2803093996973	exact
hCoV-19/Slovenia/17-038887-KR/2022|2022-11-14|2022-12-06	99.1016358272995	exact
hCoV-19/Australia/QLD0x0126C1/2022|2022-11-20|2022-11-28	99.6176293016704	exact
hCoV-19/USA/NY-PRL-221202_01D17/2022|2022-11-30|2022-12-11	99.4890928036032	exact
hCoV-19/USA/TX-PHH-SPID1004433487/2022|2022-11-08|2023-01-10	93.1296165132045	exact
hCoV-19/Denmark/DCGC-618056/2022|2022-11-28|2022-12-03	99.5460659045057	exact
hCoV-19/Slovenia/23-058449-MB/2022|2022-11-02|2022-12-01	99.3732613868686	exact
hCoV-19/Scotland/SCOT-21592/2022|2022-11-14|2022-12-16	99.7581132836122	exact
hCoV-19/England/PHEC-YY8OCA5/2022|2022-11-29|2022-12-14	99.462528133293	exact
hCoV-19/Australia/QLD0x0125A5/2022|2022-11-10|2022-11-21	96.8674293405114	exact
hCoV-19/Malaysia/C19UMB3283/2022|2022-11-22|2022-12-08	99.9495577899586	exact
hCoV-19/Colombia/DC-INS-VG-25718/2022|2022-11-09|2022-11-28	97.2157694508972	exact
hCoV-19/Australia/VIC77793/2022|2022-11-29|2022-12-08	98.541394225933	exact
hCoV-19/Chile/RM-127250/2022|2022-11-09|2022-11-28	97.1320983088458	exact
hCoV-19/England/PHEC-YY8PCZR/2022|2022-11-09|2022-11-21	97.3012889366273	exact
hCoV-19/Eswatini/N52475/2022|2022-11-17|2023-03-06	99.911777679753	exact
hCoV-19/Russia/KO-RII-MH122423S/2022|2022-11-23|2022-12-30	98.9056730446459	exact
hCoV-19/Finland/THL-20856/2022|2022-11-27|2022-12-13	99.0486115780273	exact
hCoV-19/USA/TX-HMH-M-119127/2022|2022-11-28|2022-12-14	97.8409052751754	exact
hCoV-19/France/BRE-CHUP-8603190638/2022|2022-11-29|2022-12-16	99.0918911619742	exact
hCoV-19/Germany/BY-RKI-I-1043058/2022|2022-11-24|2022-12-08	98.9006555723651	exact
hCoV-19/Israel/ICH-741190976/2022|2022-11-02|2022-11-16	98.9919016095971	exact
hCoV-19/Guatemala/9888-LNS/2022|2022-11-25|2022-12-29	95.4787055103277	exact
hCoV-19/Japan/TKYmbc19601/2022|2022-11-28|2022-12-23	98.8594690980049	exact
hCoV-19/USA/MI-UM-10048318765/2022|2022-11-09|2022-12-05	99.9259707921125	exact
hCoV-19/USA/MD-HP40912-PIDPRYIJUP/2022|2022-11-28|2022-12-06	98.9088704788846	exact
hCoV-19/Italy/TAA-PAB_SABES_1900972266/2022|2022-11-21|2022-11-30	99.2872103236268	exact
hCoV-19/USA/NJ-NYGC-V5108-WPPL545/2022|2022-11-27|2023-03-21	99.2931196983977	exact
hCoV-19/Austria/AGES-1158075/2022|2022-11-28|2023-01-18	86.9388177645882	exact
hCoV-19/Denmark/DCGC-615840/2022|2022-11-23|2022-11-30	94.4740211604555	exact
hCoV-19/Wales/PHWC-PKEBYM/2022|2022-11-17|2022-12-12	98.5252124836228	exact
hCoV-19/France/PAC-cerba-22S0135292/2022|2022-11-14|2023-01-06	99.6710636726748	exact
hCoV-19/USA/CA-HLX-STM-J4322S38Z/2022|2022-11-18|2022-12-19	99.3094663448646	exact
hCoV-19/Netherlands/ZH-RIVM-118318/2022|2022-11-04|2022-11-25	97.0593183271088	exact
hCoV-19/Germany/SN-RKI-I-1084121/2022|2022-11-21|2023-01-20	99.0425317476315	exact
hCoV-19/USA/MA-CDCBI-CRSP_3RMVEG6FTJTX3PJH/2022|2022-11-30|2022-12-14	99.0099346761023	exact
hCoV-19/Mexico/COA_LANGEBIO_IMSS_0776/2022|2022-11-29|2022-12-20	98.961658657885	exact
hCoV-19/Australia/NSW-SAVID-14625/2022|2022-11-03|2022-11-18	99.753810872791	exact
hCoV-19/Denmark/DCGC-647399/2022|2022-11-28|2023-07-10	98.520958687687	exact
hCoV-19/Indonesia/SS-NIHRD-36147/2022|2022-11-11|2022-12-27	99.2906847749353	exact
hCoV-19/Germany/TH-RKI-I-1036136/2022|2022-11-11|2022-12-02	99.7678643520388	exact
hCoV-19/USA/AZ-CDC-STM-WVT994N63/2022|2022-11-10|2022-11-29	97.288499614081	exact
hCoV-19/USA/OR-OHSU-223570049/2022|2022-11-25|2023-03-11	96.5010944603469	exact
hCoV-19/Germany/BW-RKI-I-1057679/2022|2022-11-20|2022-12-16	91.1294133531358	exact
hCoV-19/USA/TX-HMH-MCoV-118655/2022|2022-11-28|2022-12-05	99.6166005246519	exact
hCoV-19/USA/NY-PRL-221114_02H16/2022|2022-11-07|2022-11-20	99.4055615260613	exact
hCoV-19/SouthKorea/KDCA164595/2022|2022-11-13|2022-12-02	99.624110618875	exact
hCoV-19/USA/FL-TGH-4398/2022|2022-11-22|2022-12-23	99.0120967741936	exact
hCoV-19/Israel/ICH-741191131/2022|2022-11-14|2022-11-27	99.1322480828737	exact
hCoV-19/Canada/SK-RRPL-549659/2022|2022-11-04|2022-11-30	99.6867315660053	exact
hCoV-19/Denmark/DCGC-615438/2022|2022-11-23|2022-11-30	99.6978649120451	exact
hCoV-19/Denmark/DCGC-616804/2022|2022-11-25|2022-12-01	98.780528773474	exact
hCoV-19/Indonesia/BB-NIHRD-22-36844/2022|2022-11-12|2022-12-26	98.8272849462366	exact
hCoV-19/Denmark/DCGC-616418/2022|2022-11-23|2022-12-01	99.2332010493038	exact
hCoV-19/Germany/ST-RKI-I-1039782/2022|2022-11-21|2022-12-02	97.9979811574697	exact
hCoV-19/Italy/APU-UNIBA_APU-Ba1020/2022|2022-11-29|2023-03-13	99.0342228354141	exact
hCoV-19/Australia/VIC74632/2022|2022-11-01|2022-11-11	97.9668523116151	exact
hCoV-19/Australia/VIC75313/2022|2022-11-06|2022-11-20	99.5541849629605	exact
hCoV-19/Peru/LIM-INS-33345/2022|2022-11-09|2022-11-29	97.7756902740967	exact
hCoV-19/Sweden/01_SE100_22CS510069/2022|2022-11-18|2022-11-28	97.9955755178655	exact
hCoV-19/Denmark/DCGC-608131/2022|2022-11-01|2022-11-09	99.8621802413526	exact
hCoV-19/Netherlands/LI-MUMC-6770/2022|2022-11-12|2023-04-11	98.7171285228459	exact
hCoV-19/USA/AZ-CDC-LC0942158/2022|2022-11-18|2022-12-08	99.8822341857335	exact
hCoV-19/SouthAfrica/NICD-N51191/2022|2022-11-28|2023-01-04	99.3111872688406	exact
hCoV-19/Japan/TKYmbc19230/2022|2022-11-25|2022-12-23	98.6979779968375	exact
hCoV-19/Austria/AGES-722775/2022|2022-11-04|2023-01-18	99.8962870773698	exact
hCoV-19/Greece/47580/2022|2022-11-21|2023-01-17	99.2907561889966	exact
hCoV-19/Denmark/DCGC-617804/2022|2022-11-28|2022-12-03	96.2650440395347	exact
hCoV-19/Israel/SMC-7110306/2022|2022-11-23|2022-12-06	99.0998307952623	exact
hCoV-19/Spain/MD-H12O_221709/2022|2022-11-25|2022-12-21	99.2697290930506	exact
hCoV-19/Spain/MC-HCUVA-61134934/2022|2022-11-21|2022-12-15	99.5178923066477	exact
hCoV-19/SouthKorea/KDCA168194/2022|2022-11-25|2022-12-16	96.100269179004	exact
hCoV-19/Indonesia/JK-NIHRD-WGS-22-32367/2022|2022-11-08|2022-11-28	99.4885082612646	exact
hCoV-19/Denmark/DCGC-607571/2022|2022-11-02|2022-11-09	93.468667255075	exact
hCoV-19/USA/CA-CDPH-FS48082171/2022|2022-11-29|2022-12-21	99.6214937478878	exact
hCoV-19/USA/CA-Stanford-120_S11/2022|2022-11-15|2022-12-03	99.2010517799353	exact
hCoV-19/USA/NY-Wadsworth-22058023-01/2022|2022-11-03|2023-01-13	99.046624444145	exact
hCoV-19/France/GES-HMN-22112140142/2022|2022-11-07|2022-11-29	98.9713939964369	exact
hCoV-19/Australia/QLD0x012448/2022|2022-11-03|2022-11-21	99.0508565851032	exact
hCoV-19/USA/AZ-CDC-LC0944170/2022|2022-11-23|2022-12-12	99.9965878459071	exact
hCoV-19/USA/CA-CDC-STM-KQJHDBFX4/2022|2022-11-29|2022-12-12	97.2993827160494	exact
hCoV-19/Germany/BY-RKI-I-1038404/2022|2022-11-22|2022-12-02	99.7240915208614	exact
hCoV-19/Australia/VIC75490/2022|2022-11-05|2022-11-20	98.8168258756494	exact
hCoV-19/Germany/BY-RKI-I-1032744/2022|2022-11-01|2022-11-24	98.758389261745	exact
hCoV-19/NewZealand/22XA5012/2022|2022-11-10|2022-11-30	99.9123073290836	exact
hCoV-19/USA/WA-CDC-UW22110894312/2022|2022-11-08|2022-11-21	99.4708281371128	exact
hCoV-19/USA/NY-PRL-221111_00K12/2022|2022-11-10|2022-11-20	98.8803335462829	exact
hCoV-19/USA/CA-HLX-STM-2CE54BVTB/2022|2022-11-27|2023-01-03	96.2832629532811	exact
hCoV-19/France/CVL-HCL722004347301/2022|2022-11-21|2022-12-09	99.0266496610056	exact
hCoV-19/USA/HI-H2218511/2022|2022-11-30|2022-12-30	99.8452272803741	exact
hCoV-19/Slovenia/23-061707-MB/2022|2022-11-20|2022-12-06	99.0106978771924	exact
hCoV-19/Germany/NI-RKI-I-1040879/2022|2022-11-17|2022-12-02	99.4202218573008	exact
hCoV-19/USA/CA-LACPHL-AF17249/2022|2022-11-17|2022-12-28	99.1900793117354	exact
hCoV-19/France/OCC-GENBIO-M97GN3250087/2022|2022-11-21|2022-12-01	98.1023045886617	exact
hCoV-19/SouthKorea/KDCA164208/2022|2022-11-11|2022-12-02	92.9697457570269	exact
hCoV-19/Peru/ANC-INS-33352/2022|2022-11-07|2022-11-29	94.7311900127525	exact
hCoV-19/Sweden/261762434171/2022|2022-11-09|2022-12-08	98.1462824904292	exact
hCoV-19/Russia/TAM-CRIE-7788485695/2022|2022-11-05|2022-11-24	99.4267515923567	exact
hCoV-19/Japan/TKYkbm66238/2022|2022-11-28|2023-01-11	99.5991166978087	exact
hCoV-19/Germany/BW-RKI-I-1025973/2022|2022-11-08|2022-11-17	98.7949773847296	exact
hCoV-19/Germany/NW-RKI-I-1090684/2022|2022-11-29|2023-01-20	94.996430878004	exact
hCoV-19/Malaysia/IMR_LF00990/2022|2022-11-19|2022-11-30	99.966267498735	exact
hCoV-19/Spain/CT-HUGTiPM118ZV8B10/2022|2022-11-18|2022-11-29	96.3889449263667	exact
hCoV-19/Malaysia/UNIMAS-B18886/2022|2022-11-24|2022-12-07	97.1005697717542	exact
hCoV-19/Denmark/DCGC-620277/2022|2022-11-30|2022-12-10	99.0634755463059	exact
hCoV-19/Scotland/SCOT-20832/2022|2022-11-03|2022-11-28	99.8620828848224	exact
hCoV-19/Denmark/DCGC-615874/2022|2022-11-24|2022-11-30	96.4621690632979	exact
hCoV-19/Denmark/DCGC-606642/2022|2022-11-01|2022-11-08	99.7543328285378	exact
hCoV-19/Russia/KEM-RII-MH121944S/2022|2022-11-21|2022-12-27	97.959320668591	exact
hCoV-19/Belgium/UZA-UA-1816951280/2022|2022-11-10|2022-11-28	98.0449559189717	exact
hCoV-19/Finland/THL-202220136/2022|2022-11-04|2022-11-21	99.583347333759	exact
hCoV-19/Malaysia/C19UMB3528/2022|2022-11-26|2023-01-03	99.2605787651665	exact
hCoV-19/SouthKorea/KDCA159950/2022|2022-11-04|2022-11-25	96.4331252936045	exact
hCoV-19/USA/NC-ECU-116207957/2022|2022-11-29|2023-01-04	98.7598722903714	exact
hCoV-19/Sweden/01_SE100_22CS509760/2022|2022-11-03|2022-11-14	98.7619942293498	exact
hCoV-19/Denmark/DCGC-607920/2022|2022-11-02|2022-11-09	99.8050354633769	exact
hCoV-19/Belgium/ULG-29304/2022|2022-11-30|2022-12-19	99.5884773662551	exact
hCoV-19/Peru/CAJ-INS-37390/2022|2022-11-30|2023-01-12	99.631070566139	exact
hCoV-19/Germany/HB-RKI-I-1043096/2022|2022-11-25|2022-12-08	99.1869099217149	exact
hCoV-19/Russia/MOS-RII-MH116083S/2022|2022-11-18|2022-12-05	99.0847832646083	exact
hCoV-19/Panama/GMI-M267193/2022|2022-11-30|2022-12-21	95.3720569385415	exact
hCoV-19/USA/WA-CDC-UW22111745923/2022|2022-11-17|2022-12-06	99.0933297381105	exact
hCoV-19/USA/GA-ASC-210989071/2022|2022-11-12|2022-12-09	92.3180502255437	exact
hCoV-19/Japan/KU8395A4472/2022|2022-11-22|2023-04-03	98.4327178555813	exact
hCoV-19/Canada/QC-L00561121001/2022|2022-11-30|2022-12-14	98.2515244415996	exact
hCoV-19/Denmark/DCGC-616619/2022|2022-11-26|2022-12-01	99.7646979730411	exact
hCoV-19/Italy/ABR-IZSGC-51277/2022|2022-11-15|2022-11-25	97.5264306091626	exact
hCoV-19/USA/NY-PRL-221130_00F12/2022|2022-11-29|2022-12-11	98.834671054841	exact
hCoV-19/USA/NY-PRL-221104_01J22/2022|2022-11-02|2022-11-11	98.6364399664148	exact
hCoV-19/Austria/IMBA_IMP-2697_A04/2022|2022-11-28|2022-12-09	99.9236349751814	exact
hCoV-19/England/LSPA-325DD3F6/2022|2022-11-01|2022-11-08	99.0073356215088	exact
hCoV-19/Thailand/NIC_LPG_26016/2022|2022-11-27|2022-12-27	99.2470588235294	exact
hCoV-19/USA/UT-UPHL-221209130717/2022|2022-11-28|2022-12-14	98.9913593114346	exact
hCoV-19/Spain/MD-HULP-061667006/2022|2022-11-19|2022-12-01	99.5671867136386	exact
hCoV-19/Spain/MD-HRYC-72056781/2022|2022-11-23|2022-12-05	99.996547199779	exact
hCoV-19/Spain/IB-HUSE-07281/2022|2022-11-17|2022-12-05	99.6605270233934	exact
hCoV-19/Japan/TKYmbc19169/2022|2022-11-25|2022-12-23	99.3741588156124	exact
hCoV-19/Denmark/DCGC-607191/2022|2022-11-01|2022-11-09	99.5965708522441	exact
hCoV-19/Beijing/BJCDC-3077/2022|2022-11-23|2023-02-08	99.4834121632954	exact
hCoV-19/NewZealand/22YA4527/2022|2022-11-18|2022-11-30	99.8148709145377	exact
hCoV-19/Sweden/22-173128/2022|2022-11-10|2022-12-08	98.6033238207151	exact
hCoV-19/SouthAfrica/CERI-KRISP-K051269/2022|2022-11-28|2023-01-19	98.5006891451239	exact
hCoV-19/USA/TX-HMH-118363/2022|2022-11-22|2022-12-05	99.5300751879699	exact
hCoV-19/NewZealand/22YA3984/2022|2022-11-01|2022-11-30	98.986634346699	exact
hCoV-19/USA/TX-PHH-CS-02066/2022|2022-11-06|2023-01-23	99.1260504201681	exact
hCoV-19/Denmark/DCGC-610881/2022|2022-11-08|2022-11-16	99.5460659045057	exact
hCoV-19/USA/AR-UAMS-1016069842/2022|2022-11-01|2022-11-14	99.2518198975465	exact
hCoV-19/USA/IL-RIPHL_121020_G/2022|2022-11-01|2022-11-17	99.709587005707	exact
hCoV-19/USA/IL-S226294/2022|2022-11-24|2022-12-21	96.9301044570584	exact
hCoV-19/Peru/LIM-INS-34647/2022|2022-11-16|2022-12-14	92.6577527562749	exact
hCoV-19/Denmark/DCGC-606843/2022|2022-11-01|2022-11-08	99.5562428561824	exact
hCoV-19/Austria/LB-R001009-S167/2022|2022-11-02|2022-11-06	99.8434682002246	exact
hCoV-19/Japan/PG-391706/2022|2022-11-05|2022-11-22	99.8082228652177	exact
hCoV-19/USA/CA-CDPH-FS27887222/2022|2022-11-07|2022-11-22	99.1083490948392	exact
hCoV-19/Sweden/01_SE100_22CS107542/2022|2022-11-03|2022-11-22	99.4437370149454	exact
hCoV-19/Philippines/PGCV_0043_4787/2022|2022-11-14|2023-02-22	98.9696603570949	exact
hCoV-19/Canada/ON-PHL-22-54278/2022|2022-11-29|2022-12-05	99.3640218049667	exact
hCoV-19/USA/CA-CDC-STM-A9JPVXAH4/2022|2022-11-17|2022-12-05	97.9945672222408	exact
hCoV-19/France/OCC-HCL022188336601/2022|2022-11-07|2022-12-01	99.4570681681078	exact
hCoV-19/Russia/MOW-CRIE-7792773216/2022|2022-11-22|2023-05-06	98.8535031847134	exact
hCoV-19/Greece/Pedy_VirologyCrete-CR640/2022|2022-11-20|2022-12-13	99.3211681285076	exact
hCoV-19/USA/CA-CDPH-FS48074701/2022|2022-11-16|2022-12-21	99.5203998919211	exact
hCoV-19/Australia/VIC77477/2022|2022-11-25|2022-12-08	98.9031630496763	exact
hCoV-19/Lithuania/MB221130_0072/2022|2022-11-21|2022-12-30	93.748099084181	exact
hCoV-19/Denmark/DCGC-610465/2022|2022-11-11|2022-11-16	99.3377260808176	exact
hCoV-19/USA/NY-PRL-221114_01C21/2022|2022-11-12|2022-11-20	96.9301044570584	exact
hCoV-19/USA/TX-UHS-UTHSA6423-P0/2022|2022-11-11|2022-11-30	99.5118478592495	exact
hCoV-19/Austria/LB-R00112-S309/2022|2022-11-14|2022-11-24	99.657188949385	exact
hCoV-19/Germany/NW-RKI-I-1030466/2022|2022-11-17|2022-11-24	98.0642115203022	exact
hCoV-19/Peru/UCA-INS-41103/2022|2022-11-26|2023-03-14	99.490206600483	exact
hCoV-19/Denmark/DCGC-612813/2022|2022-11-14|2022-11-22	99.6975908067605	exact
hCoV-19/Canada/ON-PHL-22-54653/2022|2022-11-30|2022-12-12	97.1465105323373	exact
hCoV-19/Canada/QC-L00558839001/2022|2022-11-27|2022-12-07	97.7385920043074	exact
hCoV-19/England/PHEC-YY8OM89/2022|2022-11-30|2022-12-14	99.1137073219861	exact
hCoV-19/Denmark/DCGC-612770/2022|2022-11-15|2022-11-22	99.8050158004438	exact
hCoV-19/Brazil/RJ-FIOCRUZ-23886/2022|2022-11-10|2022-12-21	99.2399529174374	exact
hCoV-19/Austria/LB-R00110-S176/2022|2022-11-01|2022-11-08	98.887432355215	exact
hCoV-19/SouthKorea/KDCA175506/2022|2022-11-18|2022-12-30	98.3831389290396	exact
hCoV-19/USA/CA-SEARCH-131061/2022|2022-11-26|2023-03-08	99.5500524374979	exact
hCoV-19/Japan/PG-404781/2022|2022-11-30|2022-12-16	98.5869053226566	exact
hCoV-19/France/OCC-ChuMtp-99223301618/2022|2022-11-26|2022-12-26	99.3680884676145	exact
hCoV-19/Indonesia/JI-ITD-60702N/2022|2022-11-01|2023-02-21	99.5255879681034	exact
hCoV-19/Peru/JUN-INS-36615/2022|2022-11-30|2023-01-09	98.6429291232785	exact
hCoV-19/USA/NY-PRL-221128_02B04/2022|2022-11-23|2022-12-04	99.4962554992108	exact
hCoV-19/NewZealand/22ZA4038/2022|2022-11-10|2022-11-30	97.7811498904063	exact
hCoV-19/USA/WA-CDC-UW22112840214/2022|2022-11-28|2022-12-07	99.2839132627332	exact
hCoV-19/Germany/BE-ChVir-LB-221118-4784/2022|2022-11-12|2022-12-05	99.7265915074597	exact
hCoV-19/SouthKorea/KDCA163979/2022|2022-11-11|2022-12-02	92.2406277244987	exact
hCoV-19/Denmark/DCGC-607043/2022|2022-11-02|2022-11-09	98.5915492957746	exact
hCoV-19/Japan/4GB-521/2022|2022-11-29|2022-12-16	99.5317500421088	exact
hCoV-19/Scotland/SCOT-22086/2022|2022-11-25|2022-12-19	99.8790037979363	exact
hCoV-19/Ireland/D-NVRL-S22IRL00470537/2022|2022-11-26|2022-12-19	99.8585858585859	exact
hCoV-19/Spain/CT-HUGTiPMin16447B85E1R030/2022|2022-11-28|2022-12-01	99.9089161016092	exact
hCoV-19/Netherlands/GE-RIVM-123172/2022|2022-11-26|2023-01-13	99.1304933944459	exact
hCoV-19/Germany/BW-RKI-I-1043699/2022|2022-11-28|2022-12-08	99.5003882118624	exact
hCoV-19/Denmark/DCGC-607139/2022|2022-11-03|2022-11-09	98.0570775488252	exact
hCoV-19/Germany/SN-RKI-I-1059326/2022|2022-11-16|2022-12-16	99.4655282530505	exact
hCoV-19/Slovenia/235750/2022|2022-11-08|2022-12-21	99.5095239694964	exact
hCoV-19/Singapore/15058/2022|2022-11-15|2022-11-21	99.5642847566698	exact
hCoV-19/Hubei/HCDC-0034/2022|2022-11-27|2023-04-05	99.7313994090787	exact
hCoV-19/Thailand/DMSc-14961/2022|2022-11-16|2023-03-13	99.2473371190484	exact
hCoV-19/USA/HI-H2218222/2022|2022-11-21|2022-12-13	99.9865060891273	exact
hCoV-19/Beijing/BJCDC-2943/2022|2022-11-23|2023-02-08	98.7387629142627	exact
hCoV-19/Belgium/UGent-7287/2022|2022-11-02|2022-11-25	99.821812802582	exact
hCoV-19/Italy/VEN-IZSVe-22RS8358-6_VR/2022|2022-11-07|2022-12-20	99.4569407663169	exact
hCoV-19/Croatia/HZJZ_1592/2022|2022-11-30|2022-12-20	99.6399488525473	exact
hCoV-19/USA/OR-OSPHL07716/2022|2022-11-30|2022-12-08	98.9388580090955	exact
hCoV-19/SouthKorea/KDCA160824/2022|2022-11-07|2022-11-30	98.7838975913761	exact
hCoV-19/Netherlands/UT-inBiome-212364/2022|2022-11-18|2022-11-25	99.9864051932162	exact
hCoV-19/Switzerland/VS-ICH-2221152363/2022|2022-11-27|2022-12-12	99.1388589881593	exact
hCoV-19/Denmark/DCGC-611119/2022|2022-11-10|2022-11-16	98.9215159252789	exact
hCoV-19/Turkey/KSS-PCTSH4903540008/2022|2022-11-27|2023-01-06	99.8181879398	exact
hCoV-19/USA/NJ-ASC-210785340/2022|2022-11-27|2022-12-28	98.6474210154436	exact
hCoV-19/England/PHEC-YY8XT5U/2022|2022-11-22|2022-12-08	96.4207769532955	exact
hCoV-19/Norway/Ahus-4623/2022|2022-11-27|2022-12-20	96.6675633869124	exact
hCoV-19/Paraguay/550727/2022|2022-11-30|2023-05-08	99.5442511980162	exact
hCoV-19/Canada/QC-L00557196001/2022|2022-11-23|2022-12-07	95.4438387509254	exact
hCoV-19/Sweden/38484677XXP/2022|2022-11-02|2022-12-08	99.4460298808125	exact
hCoV-19/USA/NY-PRL-221202_01E19/2022|2022-11-30|2022-12-11	99.2164379876244	exact
hCoV-19/Brazil/SP-IB_CEVC_2203487/2022|2022-11-16|2022-12-29	99.6712512579671	exact
hCoV-19/Brazil/MA-LACENMA-210217321/2022|2022-11|2022-12-16	98.3043463690895	exact
hCoV-19/USA/NY-PRL-221116_01H05/2022|2022-11-10|2022-11-27	98.6394786347756	exact
hCoV-19/USA/CA-CDPH-500087372/2022|2022-11-10|2023-02-28	99.5207132323368	exact
hCoV-19/Germany/BW-RKI-I-1027977/2022|2022-11-11|2022-11-24	99.0257667887258	exact
hCoV-19/USA/CA-SEARCH-220005/2022|2022-11-28|2023-02-01	99.113582743512	exact
hCoV-19/USA/MD-CDC-LC0931738/2022|2022-11-14|2022-11-22	99.6455379482902	exact
hCoV-19/Australia/VIC75989/2022|2022-11-09|2022-11-20	99.2057374576896	exact
hCoV-19/Latvia/8283921/2022|2022-11-03|2023-01-24	97.5728155339806	exact
hCoV-19/Spain/CT-LabRefCat-7782590/2022|2022-11-13|2022-12-01	99.4237767893247	exact
hCoV-19/Russia/SMO-CRIE-7791179072/2022|2022-11-11|2022-12-04	99.823517198422	exact
hCoV-19/Greece/HERA_PHLnetwork-48170/2022|2022-11-29|2023-01-16	97.4330544635957	exact
hCoV-19/Denmark/DCGC-614914/2022|2022-11-21|2022-11-27	99.4587507564042	exact
hCoV-19/Spain/CT-LabRefCat-8158087/2022|2022-11-20|2022-12-14	99.9528476642754	exact
hCoV-19/USA/MA-CDCBI-CRSP_MRLFDISECRP2THAU/2022|2022-11-08|2022-11-23	99.7108941872725	exact
hCoV-19/Germany/SH-RKI-I-1068281/2022|2022-11-29|2022-12-21	88.0106332862238	parent
hCoV-19/Australia/VIC75451/2022|2022-11-06|2022-11-20	98.9137358768901	exact
hCoV-19/USA/NY-URMC-2211B298-1/2022|2022-11-22|2022-12-10	99.7913722323171	exact
hCoV-19/Canada/QC-L00558693001/2022|2022-11-28|2022-12-13	98.9467662696009	exact
hCoV-19/Japan/TKYnat11954/2022|2022-11-05|2022-11-28	99.8352885811288	exact
hCoV-19/Germany/BW-RKI-I-1044410/2022|2022-11-29|2022-12-08	99.1696482819145	exact
hCoV-19/Australia/QLD0x01288B/2022|2022-11-28|2022-12-05	95.7344064386318	exact
hCoV-19/Chile/RM-125941/2022|2022-11-06|2022-11-21	91.5596206873361	exact
hCoV-19/Spain/MC-HCUVA-11923864/2022|2022-11-23|2022-12-28	99.396940906947	exact
hCoV-19/USA/CA-CDPH-FS27887900/2022|2022-11-05|2022-11-22	99.2637125101324	exact
hCoV-19/Austria/AGES-1152312/2022|2022-11-14|2023-01-18	98.1537837289511	exact
hCoV-19/Ireland/D-NVRL-S22IRL00469763/2022|2022-11-24|2022-12-21	99.8284854212608	exact
hCoV-19/USA/WI-MHDL-120068/2022|2022-11-21|2022-12-21	99.6289550023612	exact
hCoV-19/USA/WA-UW-22111055421/2022|2022-11-10|2022-12-08	99.9694935936547	exact
hCoV-19/Greece/Pedy_VirologyCrete-CR714/2022|2022-11-28|2022-12-13	99.647189274554	exact
hCoV-19/Canada/QC-L00550228001/2022|2022-11-08|2022-11-23	99.1587873077829	exact
hCoV-19/Peru/ANC-INS-35015/2022|2022-11-24|2022-12-19	99.6479109382335	exact
hCoV-19/USA/NY-PRL-221121_02B23/2022|2022-11-19|2022-11-27	99.3550987505038	exact
hCoV-19/Greece/HERA_PHLnetwork-47966/2022|2022-11-25|2023-01-16	97.3485230365964	exact
hCoV-19/Germany/NI-RKI-I-1058574/2022|2022-11-17|2022-12-16	97.1386821626398	exact
hCoV-19/Denmark/DCGC-612800/2022|2022-11-15|2022-11-22	99.7883775613033	exact
hCoV-19/Italy/VEN-IZSVe-22RS8366-2_RO/2022|2022-11-07|2022-12-20	99.0884413016522	exact
hCoV-19/USA/CA-CDPH-FS27889340/2022|2022-11-07|2022-11-22	99.4562280464739	exact
hCoV-19/England/PHEC-YY8QKBT/2022|2022-11-13|2022-11-28	99.4191317194373	exact
hCoV-19/USA/CA-SEARCH-218610/2022|2022-11-27|2023-01-21	98.8433050360199	exact
hCoV-19/Australia/VIC75203/2022|2022-11-03|2022-11-11	98.1855379661927	exact
hCoV-19/Singapore/15565/2022|2022-11-24|2022-12-06	98.9531606495772	exact
hCoV-19/USA/CA-CDPH-500089414/2022|2022-11-08|2023-03-07	94.9879145964818	exact
hCoV-19/Australia/VIC77348/2022|2022-11-23|2022-12-02	98.9645466121574	exact
hCoV-19/Denmark/DCGC-616820/2022|2022-11-22|2022-12-01	98.9180471086321	exact
hCoV-19/USA/NY-PRL-221130_00A01/2022|2022-11-29|2022-12-11	98.8178398710371	exact
hCoV-19/Denmark/DCGC-613158/2022|2022-11-15|2022-12-05	99.1115000168276	exact
hCoV-19/NewZealand/22YA4293/2022|2022-11-10|2022-11-30	96.9945355191257	exact
hCoV-19/Brunei/7122179882/2022|2022-11-01|2022-12-13	98.244023636852	exact
hCoV-19/USA/WI-WSLH-2207431/2022|2022-11-09|2022-12-02	98.3788682285024	exact
hCoV-19/USA/WA-UW-22113020888/2022|2022-11-30|2022-12-16	99.9322079858993	exact
hCoV-19/Germany/NW-RKI-I-1082961/2022|2022-11-20|2023-01-20	99.7275761084247	exact
hCoV-19/Canada/ON-PHL-22-51907/2022|2022-11-12|2022-11-21	98.7013860853183	exact
hCoV-19/Malaysia/IMR_LF01476/2022|2022-11-30|2022-12-16	97.6154339100813	exact
hCoV-19/Japan/TKYmbc19984/2022|2022-11-29|2022-12-23	99.2430104632776	exact
hCoV-19/Italy/LOM_Sacco_Var_R43540/2022|2022-11-04|2022-11-16	98.8455213612109	exact
hCoV-19/USA/NY-PRL-221104_00B09/2022|2022-11-03|2022-11-11	99.3750839940868	exact
hCoV-19/USA/CA-CDPH-FS48083353/2022|2022-11-13|2022-12-21	93.4673197095085	exact
hCoV-19/Germany/SN-RKI-I-1040743/2022|2022-11-19|2022-12-02	98.8072438934247	exact
hCoV-19/Denmark/DCGC-614266/2022|2022-11-17|2022-11-25	98.766718193427	exact
hCoV-19/Japan/PG-403454/2022|2022-11-20|2022-12-09	98.4657829217415	exact
hCoV-19/Germany/NW-RKI-I-1035235/2022|2022-11-24|2022-12-02	99.1834531160374	exact
hCoV-19/France/NAQ-HCL722004318801/2022|2022-11-14|2022-12-01	99.0248316075199	exact
hCoV-19/USA/VA-CDC-LC0930974/2022|2022-11-10|2022-11-22	99.7981225396184	exact
hCoV-19/Japan/TKYmbc15168/2022|2022-11-09|2022-12-15	98.553308885375	exact
hCoV-19/Germany/NW-RKI-I-1030534/2022|2022-11-14|2022-11-24	99.1733593198696	exact
hCoV-19/Iceland/L-2239/2022|2022-11-16|2022-11-23	99.2604793438435	exact
hCoV-19/Brazil/PE-FIOCRUZ-25680/2022|2022-11-06|2022-12-21	99.7008001075775	exact
hCoV-19/India/TN-CDFD-N-257/2022|2022-11-24|2022-12-16	99.9527840545007	exact
hCoV-19/Germany/SN-RKI-I-1084090/2022|2022-11-21|2023-01-20	99.707720217698	exact
hCoV-19/Japan/TKYmbc19158/2022|2022-11-25|2022-12-23	97.083066985163	exact
hCoV-19/Belgium/UZB_548202211239/2022|2022-11-17|2022-11-25	99.3929583164711	exact
hCoV-19/USA/WA-UW-22112340675/2022|2022-11-23|2022-12-16	99.2611421792916	exact
hCoV-19/USA/NC-CDC-LC0929666/2022|2022-11-06|2022-11-18	98.487093772616	exact
hCoV-19/England/PHEP-YYGYSQE/2022|2022-11-22|2022-12-07	99.3471969849923	exact
hCoV-19/England/QEUH-325EEFFE/2022|2022-11-11|2022-11-21	99.2058684972071	exact
hCoV-19/Germany/BW-RKI-I-1040215/2022|2022-11-24|2022-12-02	99.3530997304582	exact
hCoV-19/Slovenia/08-103253-MB/2022|2022-11-24|2022-12-06	98.9704550789765	exact
hCoV-19/SouthKorea/KDCA179249/2022|2022-11-30|2022-12-30	98.9514983426909	exact
hCoV-19/France/GES-LBZCentre-CE221121038/2022|2022-11-21|2023-01-03	99.0637839294133	exact
hCoV-19/Scotland/QEUH-3261C925/2022|2022-11-23|2022-12-22	98.9060554040863	exact
hCoV-19/Panama/M265806-GMI/2022|2022-11-02|2022-11-22	99.4050420168067	exact
hCoV-19/England/PHEC-YY8Q5OB/2022|2022-11-15|2022-12-05	99.2504201680672	exact
hCoV-19/Germany/BW-RKI-I-1026315/2022|2022-11-08|2022-11-17	99.3654222642274	exact
hCoV-19/Japan/TKYkbm61374/2022|2022-11-19|2022-12-23	96.9613166503659	exact
hCoV-19/SouthKorea/KDCA178960/2022|2022-11-27|2022-12-30	98.0503546337692	exact
hCoV-19/NewZealand/22ZA4140/2022|2022-11-15|2022-11-30	99.8482395791178	exact
hCoV-19/England/PHEP-YYF9KXW/2022|2022-11-05|2022-11-21	99.8586572438163	exact
hCoV-19/USA/CA-CDPH-FS27891142/2022|2022-11-09|2022-11-22	99.1894082680357	exact
hCoV-19/Denmark/DCGC-618442/2022|2022-11-28|2022-12-06	98.6253025006722	exact
hCoV-19/Japan/TKYmbc15703/2022|2022-11-14|2022-12-15	99.1622649126939	exact
hCoV-19/Peru/ANC-INS-34443/2022|2022-11-17|2022-12-14	94.6964106004696	exact
hCoV-19/Japan/PG-400025/2022|2022-11-17|2023-01-30	96.5110019514165	exact
hCoV-19/Denmark/DCGC-610253/2022|2022-11-10|2022-11-16	99.7481277496054	exact
hCoV-19/France/GES-HMN-22112240427/2022|2022-11-21|2023-01-06	99.3243470368752	exact
hCoV-19/Germany/NI-RKI-I-1036122/2022|2022-11-18|2022-12-02	99.8486173719976	exact
hCoV-19/Austria/AGES-1156335/2022|2022-11-28|2023-01-18	99.9966194516751	exact
hCoV-19/England/LSPA-325F7068/2022|2022-11-19|2022-11-29	98.0853354869103	exact
hCoV-19/Denmark/DCGC-610747/2022|2022-11-09|2022-11-16	98.8334565992066	exact
hCoV-19/Wales/PHWC-PKEM6R/2022|2022-11-30|2022-12-19	96.0195671111707	exact
hCoV-19/Japan/TKYhug11872/2022|2022-11|2022-12-27	99.0547949813314	exact
hCoV-19/Norway/Ahus-4495/2022|2022-11-11|2022-11-18	98.4635556750941	exact
hCoV-19/USA/CA-CDPH-500087002/2022|2022-11-09|2023-02-28	99.3941025986266	exact
hCoV-19/Japan/PG-405207/2022|2022-11-21|2022-12-14	99.4347621290626	exact
hCoV-19/Russia/MOW-CRIE-7791457953/2022|2022-11-15|2022-12-04	99.5373784780422	exact
hCoV-19/USA/NM-UNM-TRL_Nov22_146/2022|2022-11-07|2022-12-14	98.6642441371421	exact
hCoV-19/USA/CA-CDPH-FS48102636/2022|2022-11-28|2022-12-21	99.2442309630177	exact
hCoV-19/Vietnam/PIHCM_3473/2022|2022-11-22|2023-01-03	99.9895156217236	exact
hCoV-19/Russia/PER-RII-MH110705S/2022|2022-11-02|2022-11-27	98.9334227737716	exact
hCoV-19/Australia/QLD0x0124D5/2022|2022-11-11|2022-11-21	99.3504745237935	exact
hCoV-19/NewZealand/22ZA3923/2022|2022-11-05|2022-11-30	98.9104769614788	exact
hCoV-19/Brazil/MG-FIOCRUZ-3955/2022|2022-11-30|2023-02-02	98.6912751677852	exact
hCoV-19/Italy/VEN-AOUIVR-7238521301_VR/2022|2022-11-18|2022-12-06	96.6515837104072	exact
hCoV-19/Canada/ON-PHL-22-54816/2022|2022-11-30|2022-12-12	98.9804159095498	exact
hCoV-19/USA/CA-HLX-STM-8ZEQFM5ZR/2022|2022-11-21|2022-12-19	98.8305073386502	exact
hCoV-19/France/ARA-HMN-22122070565/2022|2022-11-21|2022-12-21	99.4860252620263	exact
hCoV-19/Denmark/DCGC-617509/2022|2022-11-27|2022-12-02	99.8620689655172	exact
hCoV-19/Colombia/DC-LSPSDS-339801/2022|2022-11-08|2022-12-06	96.1134665859075	exact
hCoV-19/USA/MA-CDCBI-CRSP_UO5MCNX7QASTPGK4/2022|2022-11-10|2022-11-23	99.210959272068	exact
hCoV-19/USA/CA-HLX-STM-PDJ7JQP7W/2022|2022-11-01|2022-11-30	99.0093690184358	exact
hCoV-19/Denmark/DCGC-618014/2022|2022-11-28|2022-12-03	99.8083969209049	exact
hCoV-19/France/NAQ-HCL722004283201/2022|2022-11-07|2022-12-01	98.7077935154729	exact
hCoV-19/England/PHEC-YY8PYTH/2022|2022-11-07|2022-11-21	98.6537751368046	exact
hCoV-19/Belgium/UZB_548202211091/2022|2022-11-04|2022-11-14	97.0003711576745	exact
hCoV-19/USA/TX-ASC-210779905/2022|2022-11-04|2022-12-09	99.3168609591136	exact
hCoV-19/England/PHEC-YY8PDT3/2022|2022-11-05|2022-11-21	98.7110633727175	exact
hCoV-19/HongKong/HK-HKPU-PUN531147544/2022|2022-11-04|2023-04-28	99.9561492275518	exact
hCoV-19/Spain/CL-COV38322/2022|2022-11-03|2022-12-22	99.5495192630942	exact
hCoV-19/Australia/VIC-VIDRL-00002897/2022|2022-11-02|2023-06-22	99.1782767482754	exact
hCoV-19/Italy/UMB-UNISI-878/2022|2022-11-02|2023-03-20	92.1905466281181	exact
hCoV-19/Germany/BW-RKI-I-1033610/2022|2022-11-11|2022-11-24	98.6973542116631	exact
hCoV-19/USA/CA-CCPHL-4069/2022|2022-11-10|2022-12-20	99.2454355588493	exact
hCoV-19/Turkey/KSS-PFOADH4882283067/2022|2022-11-07|2022-11-28	99.7077693057002	exact
hCoV-19/Bulgaria/22BG-EU_022754_Pl211/2022|2022-11-25|2023-04-12	99.057527953248	exact
hCoV-19/Brazil/MT-LACENMT-510494692/2022|2022-11-30|2022-12-23	98.8637125427365	exact
hCoV-19/Italy/LOM-UniSR41/2022|2022-11-07|2023-01-02	98.4897301651228	exact
hCoV-19/Australia/ACT9668/2022|2022-11-27|2023-01-03	97.8632478632479	exact
hCoV-19/Germany/BE-RKI-I-1035432/2022|2022-11-18|2022-12-02	98.9634832418425	exact
hCoV-19/Italy/PIE_IRCC_15888551/2022|2022-11-06|2022-11-17	98.0132228076652	exact
hCoV-19/Germany/HH-hpi-p18794/2022|2022-11|2023-01-05	99.2201680672269	exact
hCoV-19/Peru/ICA-INS-34455/2022|2022-11-22|2022-12-14	96.0046964106005	exact
hCoV-19/Russia/YAR-RII-MH116108S/2022|2022-11-17|2022-12-05	99.77136709031	exact
hCoV-19/Germany/NI-RKI-I-1060446/2022|2022-11-25|2022-12-16	98.5936816606668	exact
hCoV-19/Finland/THL-202220274/2022|2022-11-11|2022-12-07	99.0351968265707	exact
hCoV-19/Brazil/CE-34913/2022|2022-11-19|2023-02-20	97.9339121071405	exact
hCoV-19/Australia/VIC76720/2022|2022-11-15|2022-11-26	99.6713504812368	exact
hCoV-19/USA/IL-C22WGS8866/2022|2022-11-28|2023-01-13	99.4051619841376	exact
hCoV-19/Austria/AGES-1147475/2022|2022-11-07|2023-01-18	99.9932389033501	exact
hCoV-19/Australia/QLD0x012624/2022|2022-11-08|2022-11-24	99.4067682351355	exact
hCoV-19/Denmark/DCGC-614441/2022|2022-11-17|2022-11-25	99.0184544018286	exact
hCoV-19/Italy/CAM-TIGEM-IZSM-COLLI-41949/2022|2022-11-30|2022-12-23	98.5111163274203	exact
hCoV-19/Australia/NSW-ICPMR-38363/2022|2022-11-28|2022-12-09	99.6902127659574	exact
hCoV-19/Spain/CL-COV38880/2022|2022-11-22|2022-12-22	99.1327731092437	exact
hCoV-19/USA/TX-UHS-UTHSA6563-P0/2022|2022-11-16|2022-12-19	99.9965846994535	exact
hCoV-19/USA/UT-UPHL-221209179697/2022|2022-11-27|2022-12-14	98.9577379551491	exact
hCoV-19/England/PHEP-YYGYD7H/2022|2022-11-12|2022-11-28	99.1318392893196	exact
hCoV-19/USA/CA-OC-4180/2022|2022-11-26|2022-12-20	99.7046385178224	exact
hCoV-19/Australia/NSW-SAVID-15414/2022|2022-11-29|2022-12-30	99.9829764052977	exact
hCoV-19/Indonesia/JK-NIHRD-22-33413/2022|2022-11-15|2022-12-12	97.7418052096655	exact
hCoV-19/Germany/SH-RKI-I-1030229/2022|2022-11-09|2022-11-24	99.8823410764111	exact
hCoV-19/NewZealand/22YA4343/2022|2022-11-14|2022-11-30	98.1944585062941	exact
hCoV-19/Peru/UCA-INS-41917/2022|2022-11-26|2023-04-05	98.8328414274215	exact
hCoV-19/Japan/TKYkbm60042/2022|2022-11-15|2022-12-14	98.6912492009555	exact
hCoV-19/Peru/UCA-INS-41911/2022|2022-11-25|2023-04-05	96.9759957087301	exact
hCoV-19/Australia/WA9563/2022|2022-11-25|2022-12-05	99.6357198788003	exact
hCoV-19/Peru/LIM-INS-33998/2022|2022-11-11|2022-12-06	86.0061047194177	exact
hCoV-19/Finland/THL-20796/2022|2022-11-28|2022-12-13	98.6185802635117	exact
hCoV-19/USA/CA-HLX-STM-MBWDFDKSG/2022|2022-11-14|2022-12-07	99.3030424876022	exact
hCoV-19/USA/MD-HP42914-PIDCQLGLTQ/2022|2022-11-30|2023-01-25	95.6787384373827	exact
hCoV-19/Spain/CL-COV38838/2022|2022-11-27|2022-12-22	99.7314354773734	exact
hCoV-19/Denmark/DCGC-610350/2022|2022-11-11|2022-11-16	99.3142626642912	exact
hCoV-19/USA/GA-EHC-6504R/2022|2022-11-11|2023-02-09	95.3762496622534	exact
hCoV-19/Germany/BY-RKI-I-1084013/2022|2022-11-26|2023-01-20	91.9743770332361	exact
hCoV-19/Belgium/LHUB-ULB_25468382/2022|2022-11-09|2022-11-21	99.3219995952236	exact
hCoV-19/France/OCC-GENBIO-L26GN3140090/2022|2022-11-10|2022-11-21	99.639224848818	exact
hCoV-19/USA/CA-HLX-STM-XHVWVW5P3/2022|2022-11-30|2023-01-10	98.6814292903875	exact
hCoV-19/Greece/47333/2022|2022-11-21|2023-01-17	98.7735243436835	exact
hCoV-19/Germany/BY-RKI-I-1041989/2022|2022-11-24|2022-12-08	95.6834774417118	exact
hCoV-19/USA/NY-PRL-221114_00C04/2022|2022-11-07|2022-11-20	92.1087109886787	exact
hCoV-19/Spain/CT-BST9927085273/2022|2022-11-14|2022-11-29	99.7813876837184	exact
hCoV-19/Italy/VEN-AOUIVR-7239130901_VR/2022|2022-11-28|2022-12-13	99.5434709634105	exact
hCoV-19/USA/CA-SEARCH-219198/2022|2022-11-15|2023-01-21	99.4660846205507	exact
hCoV-19/Netherlands/OV-RIVM-120253/2022|2022-11-30|2022-12-20	99.0075359978469	exact
hCoV-19/USA/NJ-CDC-LC0936760/2022|2022-11-18|2022-11-29	99.9324871725628	exact
hCoV-19/Denmark/DCGC-618271/2022|2022-11-28|2022-12-06	98.6115780272978	exact
hCoV-19/SouthKorea/KDCA168934/2022|2022-11-27|2022-12-16	99.0427870793168	exact
hCoV-19/CzechRepublic/77SVUPHA_5822372690/2022|2022-11-21|2022-12-19	99.7675828617623	exact
hCoV-19/Denmark/DCGC-614082/2022|2022-11-15|2022-11-24	99.8319271236008	exact
hCoV-19/NewZealand/22YA4134/2022|2022-11-04|2022-11-30	99.763880456048	exact
hCoV-19/Peru/LIM-INS-33854/2022|2022-11-10|2022-12-06	98.9836648441955	exact
hCoV-19/NewZealand/22ZA4498/2022|2022-11-23|2022-12-09	99.9055521824192	exact
hCoV-19/Singapore/15081/2022|2022-11-14|2022-11-21	98.1293999329534	exact
hCoV-19/Denmark/DCGC-618303/2022|2022-11-24|2022-12-06	99.9865060891273	exact
hCoV-19/NewZealand/22YA4920/2022|2022-11-29|2023-01-08	99.9122984551036	exact
hCoV-19/USA/NY-PRL-221121_00D18/2022|2022-11-18|2022-11-27	99.4389006484561	exact
hCoV-19/USA/HI-H2217818/2022|2022-11-05|2022-11-29	99.9527760912096	exact
hCoV-19/SouthAfrica/NICD-N50683/2022|2022-11-10|2022-11-30	98.9371424702975	exact
hCoV-19/Russia/MOW-CRIE-7788697952/2022|2022-11-10|2022-12-04	99.567505950984	exact
hCoV-19/Brazil/RJ-FIOCRUZ-25093/2022|2022-11-22|2022-12-23	99.6837465935471	exact
hCoV-19/Germany/BW-RKI-I-1057442/2022|2022-11-07|2022-12-16	99.9358671437251	exact
hCoV-19/Australia/WA9246/2022|2022-11-14|2022-11-29	99.6353474423201	exact
hCoV-19/Belgium/UGent-7550/2022|2022-11-22|2022-12-19	99.8722431414739	exact
hCoV-19/Denmark/DCGC-616841/2022|2022-11-22|2022-12-01	99.53261600538	exact
hCoV-19/Australia/NSW-SAVID-15291/2022|2022-11-27|2022-12-18	99.5222711025571	exact
hCoV-19/SouthKorea/KDCA175239/2022|2022-11-13|2022-12-30	98.7730680022858	exact
hCoV-19/Chile/RM-PHZ-000043/2022|2022-11-04|2023-06-19	94.4216681228577	exact
hCoV-19/SouthKorea/KDCA167718/2022|2022-11-20|2022-12-16	98.4993270524899	exact
hCoV-19/Sweden/4069282964/2022|2022-11-15|2022-11-28	99.2709068306286	exact
hCoV-19/USA/MI-SHMSU-F11_I_0312_51/2022|2022-11-22|2023-04-11	96.2480651457029	exact
hCoV-19/India/KA-SLS-50043/2022|2022-11-02|2023-01-12	99.1322772676824	exact
hCoV-19/USA/CO-CDPHE-2103728618/2022|2022-11-20|2022-12-28	98.8323182017027	exact
hCoV-19/Peru/APU-INS-36471/2022|2022-11-29|2023-01-09	98.7588057698759	exact
hCoV-19/Spain/MC-HCUVA-70285101/2022|2022-11-07|2022-12-15	99.0041185605293	exact
hCoV-19/Australia/QLD0x0128FE/2022|2022-11-28|2022-12-12	99.5470862549066	exact
hCoV-19/HongKong/VZ22356392/2022|2022-11-18|2022-12-07	98.9063867016623	exact
hCoV-19/Slovenia/236884/2022|2022-11-14|2022-12-21	99.8554476081622	exact
hCoV-19/Germany/NW-RKI-I-1039648/2022|2022-11-22|2022-12-02	99.0154663759624	exact
hCoV-19/Peru/LIM-INS-34806/2022|2022-11-23|2022-12-19	99.5005195937112	exact
hCoV-19/Netherlands/GR-UMCG-MMB_6765/2022|2022-11-04|2022-11-21	99.8683588739621	exact
hCoV-19/USA/NM-UNM-ED_P_039/2022|2022-11-21|2022-12-09	98.6783252059862	exact
hCoV-19/Eswatini/N52473/2022|2022-11-03|2023-03-06	93.3188558243697	exact
hCoV-19/USA/CA-PED-0232/2022|2022-11-09|2023-05-01	99.5459132189707	exact
hCoV-19/Brazil/SP-IB_CEVC_2203734/2022|2022-11-21|2022-12-29	98.5657183164825	exact
hCoV-19/USA/OR-OHSU-223570045/2022|2022-11-24|2023-03-13	99.5154451847365	exact
hCoV-19/Japan/PG-399052/2022|2022-11-14|2022-12-02	97.829890316937	exact
hCoV-19/Luxembourg/LNS7113356/2022|2022-11-28|2022-12-16	98.7012987012987	exact
hCoV-19/Denmark/DCGC-615845/2022|2022-11-23|2022-11-30	99.7512521429292	exact
hCoV-19/Sweden/01_SE100_22CS509864/2022|2022-11-09|2022-11-22	99.5275115608873	exact
hCoV-19/Switzerland/GE-DIA-161603643401/2022|2022-11-17|2022-12-05	99.4143386065298	exact
hCoV-19/Brazil/SP-IB_CEVC_2204233/2022|2022-11-30|2023-01-10	99.1874852499916	exact
hCoV-19/Denmark/DCGC-609789/2022|2022-11-06|2022-11-15	99.4014794889038	exact
hCoV-19/USA/MD-IGS-042230501612A/2022|2022-11-01|2022-11-11	99.7071397313764	exact
hCoV-19/England/LSPA-325E0E59/2022|2022-11-02|2022-11-10	98.8527017024426	exact
hCoV-19/Russia/MOW-CRIE-7792140294/2022|2022-11-22|2023-05-06	99.4736842105263	exact
hCoV-19/USA/WA-CDC-UW22111337086/2022|2022-11-13|2022-11-21	98.3726716427947	exact
hCoV-19/USA/MN-ASC-210779629/2022|2022-11-05|2022-12-09	99.2395181371559	exact
hCoV-19/Peru/PIU-INS-32936/2022|2022-11-07|2022-11-28	95.4109680879592	exact
hCoV-19/USA/NV-SNPHL-702107/2022|2022-11-29|2022-12-29	98.7886129618413	exact
hCoV-19/Spain/MD-HULP-061690294/2022|2022-11-28|2022-12-19	99.1559052999731	exact
hCoV-19/USA/IL-NM-39504/2022|2022-11-14|2022-12-14	99.70736629667	exact
hCoV-19/NewZealand/22ZA3806/2022|2022-11-02|2022-11-30	99.9460298185253	exact
hCoV-19/Germany/NI-RKI-I-1036275/2022|2022-11-21|2022-12-02	99.8486071861122	exact
hCoV-19/Brazil/BA-FIOCRUZ-PVM105485/2022|2022-11-25|2023-03-30	98.971463144096	exact
hCoV-19/Canada/ON-PHL-22-54544/2022|2022-11-29|2022-12-12	99.4245911568746	exact
hCoV-19/Mexico/NLE_LANGEBIO_IMSS_0608/2022|2022-11-26|2022-12-20	99.7078183772166	exact
hCoV-19/Indonesia/SU-NIHRD-W00365/2022|2022-11-17|2023-03-07	99.2268127878442	exact
hCoV-19/USA/WA-UW-22112656046/2022|2022-11-26|2022-12-08	92.789586087664	exact
hCoV-19/Germany/BW-RKI-I-1032660/2022|2022-11-15|2022-11-24	99.1561466279619	exact
hCoV-19/Switzerland/BE-IFIK-221205_os_80/2022|2022-11-24|2022-12-12	99.2092600693159	exact
hCoV-19/Japan/TKYmbc20390/2022|2022-11-30|2023-01-06	98.9334858527067	exact
hCoV-19/India/GJ-GBRC9909/2022|2022-11-14|2022-12-20	99.0094688066617	exact
hCoV-19/Israel/ICH-741192345/2022|2022-11-17|2022-11-28	99.3375908689449	exact
hCoV-19/Kazakhstan/ALM-NRL-15389/2022|2022-11-29|2023-01-23	99.3207800941493	exact
hCoV-19/SouthKorea/KDCA160690/2022|2022-11-06|2022-11-25	98.4608162033466	exact
hCoV-19/Germany/BB-RKI-I-1027901/2022|2022-11-10|2022-11-24	96.5118240394022	exact
hCoV-19/HongKong/HKU-935/2022|2022-11-28|2022-12-30	99.1932773109244	exact
hCoV-19/USA/CA-CDPH-FS48079317/2022|2022-11-02|2022-11-17	99.1117265603891	exact
hCoV-19/Greece/47779/2022|2022-11-22|2023-01-17	99.0813603971765	exact
hCoV-19/NewZealand/22YA4633/2022|2022-11-15|2022-11-30	99.8249335083998	exact
hCoV-19/Germany/BE-ChVir40256/2022|2022-11-10|2023-01-27	98.8361953313657	exact
hCoV-19/Argentina/12402-7/2022|2022-11-12|2022-12-10	99.3833366847644	exact
hCoV-19/USA/IL-11102022104/2022|2022-11-04|2022-11-17	98.8907935867702	exact
hCoV-19/USA/CA-CDPH-FS48082573/2022|2022-11-23|2022-12-21	96.5671290853515	exact
hCoV-19/England/PHEC-YY8TM3A/2022|2022-11-30|2022-12-19	98.9353842020419	exact
hCoV-19/Latvia/8271357/2022|2022-11-02|2023-01-23	99.3210768661984	exact
hCoV-19/PuertoRico/RCMI-29043208/2022|2022-11-03|2023-02-21	99.8317914213625	exact
hCoV-19/Peru/LIM-INS-34411/2022|2022-11-18|2022-12-14	97.3168768446472	exact
hCoV-19/Guatemala/10713-LNS/2022|2022-11-23|2023-01-03	99.5831372285349	exact
hCoV-19/SouthKorea/KDCA175281/2022|2022-11-14|2022-12-30	99.3847291799751	exact
hCoV-19/USA/CA-HLX-STM-77G2DFNRY/2022|2022-11-12|2022-12-19	98.8525030197289	exact
hCoV-19/USA/CA-SEARCH-130762/2022|2022-11-28|2023-03-08	99.2150493977534	exact
hCoV-19/SouthKorea/KDCA174755/2022|2022-11-06|2022-12-30	99.5091281982315	exact
hCoV-19/Denmark/DCGC-615040/2022|2022-11-19|2022-11-29	99.8419636852724	exact
hCoV-19/Italy/LOM_PM_87799844/2022|2022-11-21|2022-11-25	98.6624203821656	exact
hCoV-19/Ireland/D-NVRL-S22IRL00469658/2022|2022-11-24|2022-12-21	99.9392958316471	exact
hCoV-19/Peru/LIM-INS-33471/2022|2022-11-04|2022-11-29	99.5808322993863	exact
hCoV-19/USA/CA-CDC-LC0942455/2022|2022-11-23|2022-12-08	98.4494542486994	exact
hCoV-19/USA/CA-CDC-STM-2UYUUMZNW/2022|2022-11-03|2022-11-17	99.5708873914647	exact
hCoV-19/Japan/TKYhug12595/2022|2022-11|2023-01-13	95.0264158562439	exact
hCoV-19/Croatia/HZJZ_1533/2022|2022-11-22|2022-12-20	99.9629853960563	exact
hCoV-19/Slovenia/23-059901-MB/2022|2022-11-09|2022-12-01	99.3833986796689	exact
hCoV-19/USA/HI-H2218198/2022|2022-11-22|2022-12-13	98.4051680629858	exact
hCoV-19/Indonesia/JI-ITD-60298NT/2022|2022-11-26|2023-01-02	99.4691573713211	exact
hCoV-19/Thailand/NIC_UDN_25302/2022|2022-11-15|2022-12-06	98.4241650426719	exact
hCoV-19/Australia/NSW-SAVID-15394/2022|2022-11-30|2022-12-30	99.3827160493827	exact
hCoV-19/Brazil/PB-LACENPB-250470415/2022|2022-11-23|2023-05-02	98.8242802915785	exact
hCoV-19/Switzerland/BE-IFIK-221121_os_34/2022|2022-11-09|2022-12-05	97.4534077911593	exact
hCoV-19/USA/NV-NSPHL-22-S000035-01/2022|2022-11-20|2022-12-02	99.3186264588815	exact
hCoV-19/Indonesia/LA-NIHRD-22-34192/2022|2022-11-15|2022-12-24	99.7883206773738	exact
hCoV-19/Netherlands/ZH-NMDL-03337/2022|2022-11-17|2022-11-29	99.097972972973	exact
hCoV-19/Belgium/UZB_548202211307/2022|2022-11-27|2022-12-02	95.7662854636845	exact
hCoV-19/Spain/MD-HGUGM-6705938/2022|2022-11-14|2022-11-25	98.5331718476652	exact
hCoV-19/USA/CA-HLX-STM-YZDJDZY3F/2022|2022-11-22|2022-12-19	99.6376933140998	exact
hCoV-19/USA/CA-SEARCH-218667/2022|2022-11-21|2023-01-21	98.7004658070614	exact
hCoV-19/England/PHEP-YYF97HG/2022|2022-11-14|2022-11-28	92.3775870772337	exact
hCoV-19/USA/CA-CDPH-FS48080474/2022|2022-11-22|2022-12-21	99.4560075685904	exact
hCoV-19/Austria/AGES-1149655/2022|2022-11-08|2023-01-18	99.6246944186207	exact
hCoV-19/Austria/LB-R00114-S275/2022|2022-11-30|2022-12-05	99.4117251579938	exact
hCoV-19/USA/CA-CDPH-FS27891298/2022|2022-11-20|2022-12-21	99.658875979465	exact
hCoV-19/Denmark/DCGC-613928/2022|2022-11-19|2022-11-24	99.5130858186245	exact
hCoV-19/Singapore/15261/2022|2022-11-18|2022-12-13	96.8280579399142	exact
hCoV-19/Indonesia/JK-NIHRD-UNAND-22-33981/2022|2022-11-21|2022-12-13	99.4683893543286	exact
hCoV-19/England/QEUH-325EA235/2022|2022-11-07|2022-11-16	99.6298415048625	exact
hCoV-19/USA/CA-CDPH-500091140/2022|2022-11-28|2023-03-17	98.4898315323176	exact
hCoV-19/Peru/LIM-INS-35435/2022|2022-11-21|2022-12-27	98.8303113583805	exact
hCoV-19/Sweden/03_SE600_000200493625N2/2022|2022-11-24|2022-12-02	98.9822993987841	exact
hCoV-19/Russia/SPE-RII-MH121215S/2022|2022-11-21|2022-12-27	98.8210399032648	exact
hCoV-19/CostaRica/INC-8554-775846/2022|2022-11-16|2022-12-31	98.3396328293737	exact
hCoV-19/Italy/SIC_ASPRG_03075551/2022|2022-11-15|2023-06-07	99.1293239654419	exact
hCoV-19/Switzerland/VD-CHUV-GEN14281/2022|2022-11-21|2022-12-15	97.8328588176185	exact
hCoV-19/France/GES-HMN-22112090295/2022|2022-11-07|2022-11-29	99.1296165608092	exact
hCoV-19/Peru/LIM-INS-33785/2022|2022-11-10|2022-12-06	99.5540952827975	exact
hCoV-19/USA/AZ-CDC-LC0934610/2022|2022-11-10|2022-11-23	99.9662811477897	exact
hCoV-19/Switzerland/ZH-UZH-IMV-46da3e91/2022|2022-11-04|2022-11-16	98.7295825771325	exact
hCoV-19/Denmark/DCGC-612809/2022|2022-11-16|2022-11-22	99.7747823456251	exact
hCoV-19/England/PHEP-YYF9MJ9/2022|2022-11-02|2022-11-21	99.0006056935191	exact
hCoV-19/Japan/PG-388500/2022|2022-11-04|2022-11-24	99.7510261758966	exact
hCoV-19/Spain/AS-252287516/2022|2022-11-01|2022-12-09	99.6092302509685	exact
hCoV-19/USA/NY-PRL-221202_01A11/2022|2022-11-30|2022-12-11	99.2064559515804	exact
hCoV-19/Montenegro/CO-01061_MNE000_2932362202/2022|2022-11-07|2023-03-20	96.6954993918097	exact
hCoV-19/USA/WI-MCRI-012362/2022|2022-11-28|2023-01-03	95.4967689822294	exact
hCoV-19/USA/NY-PRL-221128_03H22/2022|2022-11-22|2022-12-04	99.455919395466	exact
hCoV-19/USA/CA-CDPH-7000021015/2022|2022-11-22|2023-03-16	98.9173559276444	exact
hCoV-19/Israel/SMC-7109773/2022|2022-11-21|2022-12-06	98.7449106632121	exact
hCoV-19/USA/IL-120122103/2022|2022-11-23|2022-12-09	98.8672649658835	exact
hCoV-19/USA/NC-WM05866/2022|2022-11-03|2023-01-13	99.7512103281334	exact
hCoV-19/Latvia/8319970/2022|2022-11-09|2023-01-24	96.886465380861	exact
hCoV-19/Italy/TUS-AOUC-1112/2022|2022-11-04|2022-12-19	99.1578238167425	exact
hCoV-19/Japan/TKYkbm63293/2022|2022-11-24|2022-12-27	98.6105036503718	exact
hCoV-19/France/ARA-ALPIGENE-2211300068/2022|2022-11-28|2023-01-06	98.2640874684609	exact
hCoV-19/USA/OR-OHSU-223570061/2022|2022-11-29|2023-03-11	99.8369454446634	exact
hCoV-19/Argentina/118862-5/2022|2022-11-28|2022-12-10	99.0144150184378	exact
hCoV-19/USA/CA-HLX-STM-E9YYYK2AE/2022|2022-11-22|2022-12-19	94.5162698545955	exact
hCoV-19/England/PHEC-YY8ZCAP/2022|2022-11-22|2023-01-12	99.2668325822291	exact
hCoV-19/SouthKorea/KDCA174528/2022|2022-11-04|2022-12-30	99.6200786739737	exact
hCoV-19/USA/CO-CDPHE-2103730106/2022|2022-11-24|2022-12-28	98.5473132019638	exact
hCoV-19/Australia/TAS004244/2022|2022-11-10|2022-11-16	99.1925360474979	exact
hCoV-19/Germany/BW-RKI-I-1028369/2022|2022-11-07|2022-11-24	99.0346317423884	exact
hCoV-19/USA/WA-CDC-UW22112974130/2022|2022-11-29|2022-12-14	98.9888435741009	exact
hCoV-19/SouthKorea/KDCA174429/2022|2022-11-04|2023-01-06	99.1426554147194	exact
hCoV-19/USA/WI-MHDL-120094/2022|2022-11-23|2022-12-08	99.8212237738649	exact
hCoV-19/Spain/CL-COV38566/2022|2022-11-15|2022-12-22	99.0128928283642	exact
hCoV-19/Germany/HH-hpi-p18885/2022|2022-11|2023-01-05	98.5747899159664	exact
hCoV-19/Spain/MD-HULP-061644096/2022|2022-11-11|2022-11-23	97.8264515479824	exact
hCoV-19/SouthKorea/KDCA167726/2022|2022-11-20|2022-12-16	99.3167973614243	exact
hCoV-19/Guatemala/9714-LNS/2022|2022-11-25|2022-12-21	97.9220691745529	exact
hCoV-19/Germany/BW-RKI-I-1022075/2022|2022-11-02|2022-11-11	99.1662728684264	exact
hCoV-19/Latvia/8325329/2022|2022-11-09|2023-01-24	99.0258208049619	exact
hCoV-19/Peru/PUN-INS-37031/2022|2022-11-30|2023-01-12	98.5916437529341	exact
hCoV-19/Peru/LAL-INS-36493/2022|2022-11-30|2023-01-09	95.8164325701452	exact
hCoV-19/Slovenia/236835/2022|2022-11-14|2022-12-21	99.9394937644963	exact
hCoV-19/USA/CA-Stanford-122_S42/2022|2022-11-27|2022-12-05	99.2887240856228	exact
hCoV-19/Japan/TKYmbc16397/2022|2022-11-15|2022-12-15	98.7518083638933	exact
hCoV-19/USA/CA-HLX-STM-X4Z58YMQ3/2022|2022-11-28|2022-12-21	98.2378411036149	exact
hCoV-19/Australia/VIC76263/2022|2022-11-09|2022-11-20	98.3595031638153	exact
hCoV-19/SouthKorea/KDCA175045/2022|2022-11-11|2022-12-30	99.2167803959797	exact
hCoV-19/Belgium/rega-46433/2022|2022-11-28|2022-12-21	99.1335423620242	exact
hCoV-19/Switzerland/BE-Risch-1109R14613/2022|2022-11-09|2022-11-17	99.9966231047175	exact
hCoV-19/Denmark/DCGC-611424/2022|2022-11-12|2022-11-17	99.3781303573229	exact
hCoV-19/Japan/PG-396579/2022|2022-11-15|2023-02-28	99.8721485768118	exact
hCoV-19/SouthKorea/KDCA175631/2022|2022-11-18|2022-12-30	98.8060805811529	exact
hCoV-19/USA/NE-NPHL22-20678/2022|2022-11-09|2022-11-15	99.1906929691452	exact
hCoV-19/Russia/MOS-RII-MH121622S/2022|2022-11-29|2022-12-27	98.0734436775447	exact
hCoV-19/USA/IL-ASC-210784135/2022|2022-11-21|2022-12-28	99.043867622799	exact
hCoV-19/Wales/PHWC-PKEG7M/2022|2022-11-17|2022-12-14	92.089827383945	exact
hCoV-19/Indonesia/LA-NIHRD-22-34174/2022|2022-11-14|2022-12-24	99.1297627847591	exact
hCoV-19/USA/CA-LACPHL-AF16414/2022|2022-11-08|2022-12-07	86.2541220808937	exact
hCoV-19/Sweden/01_SE100_22CS509762/2022|2022-11-03|2022-11-14	97.9793579518799	exact
hCoV-19/Brazil/AL-FIOCRUZ-24158/2022|2022-11-18|2022-12-27	98.7023901569906	exact
hCoV-19/Canada/AB-ABPHL-86113/2022|2022-11-07|2022-12-01	99.507522094043	exact
hCoV-19/SouthKorea/KDCA167511/2022|2022-11-19|2022-12-16	98.9199192462988	exact
hCoV-19/England/PHEC-YY8OCQO/2022|2022-11-30|2022-12-14	92.1664092404808	exact
hCoV-19/Slovakia/BA_22_00041488/2022|2022-11-21|2023-01-07	99.6611988863171	exact
hCoV-19/Thailand/NIC_CMI_25975/2022|2022-11-15|2022-12-27	98.0103218796686	exact
hCoV-19/Denmark/DCGC-606652/2022|2022-11-01|2022-11-08	98.3698574885722	exact
hCoV-19/Luxembourg/LNS5896291/2022|2022-11-04|2022-11-18	96.9398427747225	exact
hCoV-19/USA/NV-NSPHL-22-S000474-01/2022|2022-11-29|2022-12-20	96.3172804532578	exact
hCoV-19/Austria/LB-R00114-S284/2022|2022-11-30|2022-12-05	99.8117393935319	exact
hCoV-19/USA/CA-CDPH-FS48098208/2022|2022-11-28|2022-12-21	99.3346392866793	exact
hCoV-19/England/PHEC-YY8C63O/2022|2022-11-02|2022-11-21	99.701221968578	exact
hCoV-19/Germany/NW-RKI-I-1028504/2022|2022-11-09|2022-11-24	99.2000270033079	exact
hCoV-19/USA/CA-CDPH-FS48080860/2022|2022-11-14|2022-12-21	99.4629829775736	exact
hCoV-19/USA/NY-PRL-221130_01D21/2022|2022-11-27|2022-12-11	99.4089000839631	exact
hCoV-19/Ireland/MO-NVRL-S22IRL00469807/2022|2022-11-24|2022-12-21	99.9865292651714	exact
hCoV-19/Germany/BW-RKI-I-1022045/2022|2022-11-02|2022-11-11	99.2101532437724	exact
hCoV-19/USA/CO-CDPHE-2103720027/2022|2022-11-13|2022-12-28	99.091459721381	exact
hCoV-19/USA/WA-UW-22112718445/2022|2022-11-27|2022-12-13	99.5085078977696	exact
hCoV-19/Sweden/DA10123063/2022|2022-11-28|2022-12-16	97.8716261581845	exact
hCoV-19/Japan/PG-411381/2022|2022-11-30|2022-12-21	98.2067155642285	exact
hCoV-19/Denmark/DCGC-617786/2022|2022-11-28|2022-12-03	99.2537564287875	exact
hCoV-19/USA/NC-CDC-LC0928524/2022|2022-11-04|2022-11-15	99.979766641937	exact
hCoV-19/Mexico/NLE_LANGEBIO_IMSS_0583/2022|2022-11-07|2022-12-20	93.7961843342738	exact
hCoV-19/France/COR-HCL722004318201/2022|2022-11-14|2022-12-01	96.8398123324397	exact
hCoV-19/Indonesia/SS-NIHRD-36177/2022|2022-11-13|2022-12-27	99.3612801290886	exact
hCoV-19/USA/NM-NMDOH-2022147855/2022|2022-11-21|2022-12-19	99.1587590012787	exact
hCoV-19/Netherlands/NB-MVD-CWGS2204059/2022|2022-11-11|2022-11-23	99.6300946821869	exact
hCoV-19/USA/NY-PRL-221130_01F14/2022|2022-11-28|2022-12-11	99.2550085573341	exact
hCoV-19/Belgium/CHUNamur14362596/2022|2022-11-03|2022-11-14	99.9965634557889	exact
hCoV-19/USA/NY-CUIMC-NP-13167/2022|2022-11-03|2023-01-17	99.8694113199766	exact
hCoV-19/Sweden/22-629747/2022|2022-11-19|2023-02-17	99.9966196802218	exact
hCoV-19/Ireland/D-NVRL-S22IRL00469999/2022|2022-11-25|2022-12-21	98.9292929292929	exact
hCoV-19/USA/NE-NM_L359229024/2022|2022-11-23|2022-12-02	99.9122984551036	exact
hCoV-19/Switzerland/LU-Risch-1109R14673/2022|2022-11-09|2022-11-17	99.695796460177	exact
hCoV-19/Singapore/14277/2022|2022-11-01|2022-11-08	97.1954161640531	exact
hCoV-19/Italy/APU-PUG_UNIBA_APU-BA840/2022|2022-11-21|2022-12-06	98.3739563695125	exact
hCoV-19/Portugal/PT44007/2022|2022-11-07|2022-11-21	99.0576832469543	exact
hCoV-19/Peru/UCA-INS-41877/2022|2022-11-25|2023-04-05	94.9656443774091	exact
hCoV-19/Switzerland/GE-HUG-39787770/2022|2022-11-16|2022-12-09	99.5255560415896	exact
hCoV-19/SouthKorea/KDCA167634/2022|2022-11-20|2022-12-16	97.5639300134589	exact
hCoV-19/Germany/SH-RKI-I-1082364/2022|2022-11-24|2023-01-20	99.7265638186544	exact
hCoV-19/Singapore/15354/2022|2022-11-22|2022-11-30	95.4498171202309	exact
hCoV-19/USA/CA-HLX-STM-KREW45K3U/2022|2022-11-29|2023-01-03	99.171196563989	exact
hCoV-19/Denmark/DCGC-614052/2022|2022-11-19|2022-11-24	99.0656404396195	exact
hCoV-19/Germany/SH-RKI-I-1035007/2022|2022-11-07|2022-12-02	95.0469081004741	exact
hCoV-19/USA/TX-HMH-M-119058/2022|2022-11-29|2022-12-14	95.4884941461445	exact
hCoV-19/Singapore/14979/2022|2022-11-14|2022-11-21	99.279128248114	exact
hCoV-19/England/PHEC-YY8Q7RA/2022|2022-11-20|2022-12-05	99.4824921029639	exact
hCoV-19/Canada/ON-PHL-22-51074/2022|2022-11-05|2022-11-14	98.2635032811711	exact
hCoV-19/USA/WI-UW-14370/2022|2022-11-28|2023-02-02	95.8770640319989	exact
hCoV-19/Japan/TKYkbm62123/2022|2022-11-22|2022-12-20	99.6400094203142	exact
hCoV-19/USA/TX-HMH-MCoV-118741/2022|2022-11-24|2022-12-05	99.6942409784289	exact
hCoV-19/Japan/TKYmbc18502/2022|2022-11-22|2022-12-23	98.1933183056892	exact
hCoV-19/Germany/NW-RKI-I-1028255/2022|2022-11-06|2022-11-24	97.0037327235431	exact
hCoV-19/Denmark/DCGC-621533/2022|2022-11-29|2022-12-10	99.8252394555537	exact
hCoV-19/Austria/AGES-1151366/2022|2022-11-10|2023-01-18	99.2611429946046	exact
hCoV-19/Germany/SN-RKI-I-1059077/2022|2022-11-22|2022-12-16	96.4609495668525	exact
hCoV-19/Germany/BW-RKI-I-1032554/2022|2022-11-14|2022-11-24	99.0211300884358	exact
hCoV-19/USA/CA-CDC-STM-8GAWQCDAP/2022|2022-11-26|2022-12-12	98.3229355336419	exact
hCoV-19/Spain/MC-HCUVA-70022208/2022|2022-11-21|2022-12-15	99.0289943640932	exact
hCoV-19/Singapore/14533/2022|2022-11-04|2022-11-11	99.3910849453322	exact
hCoV-19/Denmark/DCGC-620509/2022|2022-11-29|2022-12-10	97.6548850960892	exact
hCoV-19/USA/CT-CDCBI-CRSP_MEOBG3XLN2U24IF7/2022|2022-11-01|2022-11-17	99.2618545479284	exact
hCoV-19/Spain/CT-HUB07187/2022|2022-11-18|2022-12-06	92.0181482103848	exact
hCoV-19/Austria/LB-R00111-S005/2022|2022-11-08|2022-11-14	86.6054922523613	exact
hCoV-19/Brazil/SP-RP_60778/2022|2022-11-23|2022-12-28	97.8159336043816	exact
hCoV-19/USA/CO-CDPHE-2103710962/2022|2022-11-01|2022-11-29	98.9770509455549	exact
hCoV-19/Australia/VIC75591/2022|2022-11-03|2022-11-20	98.5391187803652	exact
hCoV-19/Denmark/DCGC-610755/2022|2022-11-10|2022-11-16	97.5898349524354	exact
hCoV-19/USA/CA-HLX-STM-WUYU2RH8R/2022|2022-11-29|2023-01-03	99.3397016926429	exact
hCoV-19/Brazil/PE-34898/2022|2022-11-19|2023-02-20	98.9366713776163	exact
hCoV-19/France/IDF-IPP57064/2022|2022-11-28|2022-12-13	98.5904595303774	exact
hCoV-19/NewZealand/22XA4914/2022|2022-11-08|2022-11-30	99.9392835458409	exact
hCoV-19/USA/CA-CDPH-500088922/2022|2022-11-18|2023-02-28	98.7861466039005	exact
hCoV-19/USA/IL-C22WGS8856/2022|2022-11-27|2023-01-13	97.580563863033	exact
hCoV-19/USA/CA-HLX-STM-DMFD6SS38/2022|2022-11-28|2023-01-03	99.3524359146423	exact
hCoV-19/SouthKorea/KDCA33087s/2022|2022-11-19|2022-12-08	97.3732597846073	exact
hCoV-19/Greece/HERA_PHLnetwork_PEDY_THESSALIAS-7883/2022|2022-11-09|2023-01-17	99.3211453152305	exact
hCoV-19/USA/IL-11172022164/2022|2022-11-15|2022-11-30	99.6067359080367	exact
hCoV-19/USA/CA-CDPH-FS48077857/2022|2022-11-03|2022-11-22	99.6757633072143	exact
hCoV-19/Thailand/NIC_TAK_26938/2022|2022-11-09|2023-01-10	97.7211616025813	exact
hCoV-19/Russia/KYA-RII-MH111764S/2022|2022-11-05|2022-12-02	99.3765084473049	exact
hCoV-19/Denmark/DCGC-607898/2022|2022-11-04|2022-11-09	97.2309967067679	exact
hCoV-19/Japan/PG-395327/2022|2022-11-06|2022-11-23	99.0613013929076	exact
hCoV-19/Austria/LB-R00110-S148/2022|2022-11-02|2022-11-08	98.9210446707674	exact
hCoV-19/Germany/NI-RKI-I-1030718/2022|2022-11-09|2022-11-24	98.4761454250574	exact
hCoV-19/Ireland/D-BH-070078221/2022|2022-11-15|2022-11-30	99.4535519125683	exact
hCoV-19/Ireland/LD-Enfer-051122007_B11/2022|2022-11-05|2022-11-16	99.2308209055488	exact
hCoV-19/Scotland/QEUH-326134E1/2022|2022-11-25|2022-12-15	98.0663731798171	exact
hCoV-19/USA/IL-ASC-210785265/2022|2022-11-26|2022-12-28	99.1608629182945	exact
hCoV-19/USA/NJ-CDC-LC0946253/2022|2022-11-26|2022-12-12	99.8923320211298	exact
hCoV-19/USA/VA-VTVAS3-GSC40583/2022|2022-11-17|2022-12-12	99.6769199703843	exact
hCoV-19/Malaysia/C19UMB3615/2022|2022-11-18|2023-01-15	99.3371913061032	exact
hCoV-19/Denmark/DCGC-607935/2022|2022-11-02|2022-11-09	99.4899854764076	exact
hCoV-19/USA/CA-CDPH-FS27889966/2022|2022-11-03|2022-11-22	96.5213887583104	exact
hCoV-19/England/PHEP-YYGYIZS/2022|2022-11-24|2022-12-07	96.5131933225633	exact
hCoV-19/Canada/QC-L00549098001/2022|2022-11-07|2022-11-23	99.1587590012787	exact
hCoV-19/Belgium/UZA-UA-BB351A4DRP/2022|2022-11-07|2022-12-12	92.6657927464623	exact
hCoV-19/USA/NY-PRL-221114_01F17/2022|2022-11-09|2022-11-20	98.649919398173	exact
hCoV-19/USA/CA-CDPH-FS48100743/2022|2022-11-29|2022-12-21	99.4773930341549	exact
hCoV-19/USA/NY-PRL-221114_03H24/2022|2022-11-09|2022-11-20	95.8876495094745	parent
hCoV-19/USA/NY-PRL-221128_02F04/2022|2022-11-20|2022-12-04	97.965145562607	exact
hCoV-19/Sweden/DA10420663/2022|2022-11-04|2022-12-08	99.6306121763659	exact
hCoV-19/Spain/CL-COV38042/2022|2022-11-02|2022-12-22	99.7344180730182	exact
hCoV-19/USA/NM-UNM-ED_3993/2022|2022-11-15|2022-12-09	99.6637864371449	exact
hCoV-19/Australia/WA9826/2022|2022-11-27|2022-12-19	99.5707862106554	exact
hCoV-19/Thailand/NIC_PTE_25003/2022|2022-11|2022-12-15	99.2603301617187	exact
hCoV-19/Japan/TKYmbc20427/2022|2022-11-30|2023-01-06	98.1092083571645	exact
hCoV-19/France/HDF-cerba-22S0237001/2022|2022-11-21|2023-01-06	99.1001880204136	exact
hCoV-19/France/HDF-IPP56247/2022|2022-11-21|2022-12-06	99.714026175016	exact
hCoV-19/Italy/APU-IZSPB-PT7443/2022|2022-11-12|2022-12-02	99.3540355953302	exact
hCoV-19/CzechRepublic/CSQ10501/2022|2022-11-01|2022-11-14	92.9744832693732	exact
hCoV-19/USA/TX-HMH-M-119156/2022|2022-11-30|2022-12-14	99.1940087987373	exact
hCoV-19/Netherlands/LI-RIVM-119010/2022|2022-11-14|2022-12-05	95.5836925897009	exact
hCoV-19/USA/TX-PHH-CS-02047/2022|2022-11-06|2023-01-23	96.080740117746	exact
hCoV-19/Japan/PG-409508/2022|2022-11-28|2022-12-17	99.1353206379113	exact
hCoV-19/Latvia/348828/2022|2022-11-15|2023-01-24	99.2820305389827	exact
hCoV-19/Malaysia/TIDREC-NSC2394/2022|2022-11-22|2022-12-11	92.5515481227752	exact
hCoV-19/Brazil/RN-FIOCRUZ-25556/2022|2022-11-18|2022-12-27	98.7251934073327	exact
hCoV-19/England/PHEP-YYGYT4W/2022|2022-11-16|2022-12-05	99.3572918769769	exact
hCoV-19/Japan/TKYnat11891/2022|2022-11-05|2022-11-28	99.5596490638341	exact
hCoV-19/Indonesia/JI-ITD-60739N/2022|2022-11-18|2023-03-29	99.2093132801723	exact
hCoV-19/Germany/HH-hpi-p18965/2022|2022-11|2023-01-05	99.3546218487395	exact
hCoV-19/Australia/VIC-VIDRL-00004429/2022|2022-11-24|2023-06-22	99.9797652772157	exact
hCoV-19/Peru/LIM-INS-34078/2022|2022-11-13|2022-12-06	96.3365175129881	exact
hCoV-19/NewZealand/22ZA4265/2022|2022-11-18|2022-11-30	99.6256954982296	exact
hCoV-19/Australia/VIC77171/2022|2022-11-21|2022-12-02	99.5307524719289	exact
hCoV-19/France/BRE-CHUP-8603149922/2022|2022-11-13|2022-11-23	99.3931425103672	exact
hCoV-19/France/NOR-HMN-22112090331/2022|2022-11-07|2022-11-21	99.4859216450507	exact
hCoV-19/Iceland/L-2179/2022|2022-11-14|2022-11-18	99.0255376344086	exact
hCoV-19/USA/CA-SCPHL-22WGS02292/2022|2022-11-06|2022-11-18	98.934088915874	exact
hCoV-19/France/ARA-HCL022188867401/2022|2022-11-10|2022-12-01	99.5073066094651	exact
hCoV-19/SouthKorea/KDCA160512/2022|2022-11-06|2022-11-25	98.7833081950729	exact
hCoV-19/Slovenia/08-102942-MB/2022|2022-11-16|2022-12-06	98.8569704689438	exact
hCoV-19/Russia/SPE-RII-MH121218S/2022|2022-11-21|2022-12-27	98.421528871611	exact
hCoV-19/Russia/KHA-RII-MH121122S/2022|2022-11-29|2022-12-27	97.5912923707461	exact
hCoV-19/England/PHEC-YY8XZCC/2022|2022-11-26|2022-12-09	99.3312497899654	exact
hCoV-19/Peru/UCA-INS-34301/2022|2022-11-10|2022-12-14	99.6211867247737	exact
hCoV-19/USA/UT-UPHL-221110965923/2022|2022-11-02|2022-11-15	99.2403872008604	exact
hCoV-19/USA/NY-PRL-221202_00J08/2022|2022-11-30|2022-12-11	99.0718945456991	exact
hCoV-19/Israel/CVL-8012631/2022|2022-11-05|2023-01-31	97.6635827299544	exact
hCoV-19/USA/WV-WVU-WV135598/2022|2022-11-22|2023-02-06	99.2853308280768	exact
hCoV-19/Indonesia/JI-ITD-60743N/2022|2022-11-20|2023-03-29	99.3707517329565	exact
hCoV-19/USA/WA-UW-22112166992/2022|2022-11-21|2022-12-08	99.5762568222652	exact
hCoV-19/USA/TX-UHS-UTHSA6314-P0/2022|2022-11-03|2022-11-17	99.7951659156084	exact
hCoV-19/Denmark/DCGC-610426/2022|2022-11-11|2022-11-16	99.8487344112407	exact
hCoV-19/Ireland/KE-NVRL-S22IRL00470828/2022|2022-11-28|2022-12-21	99.5219338113995	exact
hCoV-19/Sweden/22-173300/2022|2022-11-14|2022-12-08	99.6339333691564	exact
hCoV-19/USA/MA-CDCBI-CRSP_ZS7X2TYLQLJXVIYW/2022|2022-11-07|2022-11-23	96.8869080021775	exact
hCoV-19/USA/NY-PRL-221114_00C18/2022|2022-11-05|2022-11-20	98.9281994422605	exact
hCoV-19/Brazil/SP-IB_CEVC_2203955/2022|2022-11-21|2023-01-10	99.714659773742	exact
hCoV-19/Italy/VEN-IZSVe-22RS8377-3_RO/2022|2022-11-16|2022-11-29	98.4133387118462	exact
hCoV-19/USA/DC-CDC-2-6821981/2022|2022-11-26|2023-02-11	99.6014859844647	exact
hCoV-19/England/QEUH-325F2FAC/2022|2022-11-10|2022-11-23	97.7824887273706	parent
hCoV-19/Denmark/DCGC-607264/2022|2022-11-02|2022-11-09	99.7075531950654	exact
hCoV-19/USA/UT-UPHL-221209917925/2022|2022-11-22|2022-12-14	98.5174477240637	exact
hCoV-19/England/PHEC-YY8PFMR/2022|2022-11-08|2022-11-21	99.2649526750352	exact
hCoV-19/SouthKorea/KDCA159765/2022|2022-11-04|2022-11-25	99.364064602961	exact
hCoV-19/Australia/VIC76872/2022|2022-11-15|2022-12-02	98.231516659382	exact
hCoV-19/Brazil/SP-IB_CEVC_2204527/2022|2022-11-11|2023-01-10	99.0572367979601	exact
hCoV-19/Indonesia/JK-CW62-2970/2022|2022-11-01|2022-11-17	98.9267209474463	exact
hCoV-19/Peru/LIM-INS-33474/2022|2022-11-03|2022-11-29	98.8929146537842	exact
hCoV-19/USA/CA-CDC-STM-JTTPQ9QAF/2022|2022-11-21|2022-12-05	99.1114240686718	exact
hCoV-19/Italy/VEN-ULSS3GEN-7811474233_VE/2022|2022-11-07|2022-11-17	99.2603798957808	exact
hCoV-19/USA/DE-ASC-210782696/2022|2022-11-15|2022-12-09	99.2798179162279	exact
hCoV-19/Russia/PER-RII-MH117304S/2022|2022-11-21|2022-12-09	99.175833417432	exact
hCoV-19/Guatemala/9975-LNS/2022|2022-11-30|2022-12-29	92.2660297382763	exact
hCoV-19/Australia/QLD0x012721/2022|2022-11-17|2022-11-28	99.5706282915702	exact
hCoV-19/Israel/ICH-741192150/2022|2022-11-16|2022-11-27	99.8352941176471	exact
hCoV-19/Romania/MS-28028/2022|2022-11-23|2023-04-25	99.0237192605764	exact
hCoV-19/USA/NY-PRL-221104_01H14/2022|2022-11-02|2022-11-11	91.0758069391731	exact
hCoV-19/Philippines/PGCV_0041_4474/2022|2022-11-03|2023-02-22	99.5845200201039	exact
hCoV-19/Germany/BY-RKI-I-1041938/2022|2022-11-24|2022-12-08	99.4448743397369	exact
hCoV-19/Denmark/DCGC-612193/2022|2022-11-13|2022-11-20	99.7613365155131	exact
hCoV-19/NewZealand/22ZA3787/2022|2022-11-02|2022-11-30	97.5814612426634	exact
hCoV-19/Germany/BE-ChVir-LB-221125-8657/2022|2022-11-18|2022-12-05	98.5890771619523	exact
hCoV-19/England/PHEC-YY8OCNE/2022|2022-11-28|2022-12-14	99.6038407305445	exact
hCoV-19/Germany/NW-RKI-I-1038676/2022|2022-11-16|2022-12-02	99.3907005242018	exact
hCoV-19/Spain/MD-HGUGM-6718312/2022|2022-11-24|2022-12-05	98.5188676069613	exact
hCoV-19/USA/CA-SCPHL-2202392/2022|2022-11-11|2022-11-27	99.207473357615	exact
hCoV-19/USA/CT-Yale-23143/2022|2022-11-16|2022-12-06	99.198895957454	exact
hCoV-19/Netherlands/GR-UMCG-MMB_6853/2022|2022-11-14|2022-12-21	99.0695792880259	exact
hCoV-19/USA/NJ-PHEL-V22051436/2022|2022-11-27|2022-12-08	99.9325372731566	exact
hCoV-19/USA/VA-CAV_VAS3N_00016827_01/2022|2022-11-17|2022-12-30	96.8430234508672	exact
hCoV-19/Latvia/339724/2022|2022-11-10|2023-01-24	97.475309266188	exact
hCoV-19/Germany/BB-RKI-I-1040144/2022|2022-11-25|2022-12-02	97.770356877825	exact
hCoV-19/Denmark/DCGC-619679/2022|2022-11-30|2022-12-08	98.4405982187868	exact
hCoV-19/Italy/PIE_IRCC_15888560/2022|2022-11-07|2022-11-17	99.2460038202473	exact
hCoV-19/Malaysia/IMR_LF01509/2022|2022-11-29|2022-12-16	95.676076764815	exact
hCoV-19/Slovenia/235786/2022|2022-11-08|2022-12-21	98.3371964123753	exact
hCoV-19/France/ARA-HCL722004372801/2022|2022-11-21|2022-12-09	99.3633134508411	exact
hCoV-19/Denmark/DCGC-621364/2022|2022-11-29|2022-12-10	98.2722108306162	exact
hCoV-19/Peru/LIM-INS-34319/2022|2022-11-14|2022-12-14	99.4467728415759	exact
hCoV-19/USA/CA-HLX-STM-YR4WY4YQV/2022|2022-11-23|2023-01-03	99.6208689817145	exact
hCoV-19/Japan/TKYkbm63195/2022|2022-11-24|2022-12-27	99.8149581132456	exact
hCoV-19/Slovenia/234412/2022|2022-11-02|2022-12-21	99.8554524673928	exact
hCoV-19/Denmark/DCGC-608222/2022|2022-11-01|2022-11-09	99.2069359499966	exact
hCoV-19/USA/CA-HLX-STM-EMMAKY35B/2022|2022-11-07|2022-12-07	99.4828917766361	exact
hCoV-19/Germany/NI-RKI-I-1060670/2022|2022-11-25|2022-12-16	98.4422837533223	exact
hCoV-19/Canada/AB-ABPHL-88354/2022|2022-11-23|2023-01-05	99.6965098634294	exact
hCoV-19/Brazil/SP-IB_CEVC_2204401/2022|2022-11-29|2023-01-10	99.1439505841278	exact
hCoV-19/USA/MD-HP42954-PIDCGKSUYD/2022|2022-11-16|2023-01-25	96.992866163771	exact
hCoV-19/Italy/EMR_AUSLRomagna_C117-22-01/2022|2022-11-12|2022-12-02	98.5777987973785	exact
hCoV-19/Singapore/15111/2022|2022-11-11|2022-11-21	99.6241358480435	exact
hCoV-19/USA/CA-CDPH-FS48081196/2022|2022-11-15|2022-12-21	99.4356773561315	exact
hCoV-19/USA/CA-CCPHL-3964/2022|2022-11-01|2022-11-30	99.7742663656885	exact
hCoV-19/Scotland/SCOT-20862/2022|2022-11-07|2022-11-28	99.7244901387629	exact
hCoV-19/England/LSPA-325E174E/2022|2022-11-02|2022-11-10	98.327612894542	exact
hCoV-19/Peru/UCA-INS-41880/2022|2022-11-25|2023-04-05	99.6078562810028	exact
hCoV-19/USA/CO-CDPHE-2103731180/2022|2022-11-28|2022-12-28	99.1150144693452	exact
hCoV-19/Canada/QC-L00554907001/2022|2022-11-21|2022-12-07	99.1081945145549	exact
hCoV-19/Sweden/01_SE100_22CS107441/2022|2022-11-07|2022-11-22	99.6708648194794	exact
hCoV-19/Israel/CVL-8012771/2022|2022-11-03|2023-01-31	98.6459310899584	exact
hCoV-19/Denmark/DCGC-606934/2022|2022-11-01|2022-11-08	99.3209170980972	exact
hCoV-19/Austria/AGES-1158454/2022|2022-11-29|2023-01-18	99.7993060752432	exact
hCoV-19/Austria/LB-R00113-S363/2022|2022-11-23|2022-11-28	99.5798460555948	exact
hCoV-19/Denmark/DCGC-620840/2022|2022-11-30|2022-12-10	99.2806480890114	exact
hCoV-19/Canada/NB-CHUDGLD-271122-MM00217R/2022|2022-11-27|2022-12-08	99.8684920420826	exact
hCoV-19/Australia/VIC75014/2022|2022-11-02|2022-11-11	98.321786507029	exact
hCoV-19/France/HDF-ALPIGENE-2211250059/2022|2022-11-21|2023-01-06	99.4953403088517	exact
hCoV-19/USA/CA-CDPH-FS48074601/2022|2022-11-22|2022-12-21	99.7101351579089	exact
hCoV-19/Wales/PHWC-PK899O/2022|2022-11-23|2022-12-12	99.4651686905042	exact
hCoV-19/Luxembourg/LNS7916561/2022|2022-11-17|2022-11-30	99.3788190810574	exact
hCoV-19/Denmark/DCGC-615278/2022|2022-11-22|2022-11-29	99.0445644834571	exact
hCoV-19/Canada/QC-L00555087001/2022|2022-11-20|2022-12-07	99.1957736052224	exact
hCoV-19/Denmark/DCGC-611441/2022|2022-11-11|2022-11-17	96.9780496823423	exact
hCoV-19/Croatia/44994/2022|2022-11-30|2022-12-29	99.1622470695538	exact
hCoV-19/England/PHEP-YYGYM5A/2022|2022-11-20|2022-12-05	99.9528857479388	exact
hCoV-19/USA/CA-CDPH-FS27888896/2022|2022-11-28|2022-12-21	98.8278363673003	exact
hCoV-19/Peru/UCA-INS-41864/2022|2022-11-25|2023-04-05	99.5341666945943	exact
hCoV-19/USA/CA-HLX-STM-Q7J52WR3D/2022|2022-11-15|2022-12-12	97.3220577871741	exact
hCoV-19/England/PHEP-YYF9JIE/2022|2022-11-02|2022-11-16	99.8889561881688	exact
hCoV-19/Brazil/PE-34787/2022|2022-11-12|2023-02-20	98.8929268456828	exact
hCoV-19/Germany/BE-ChVir-LB-221125-5171/2022|2022-11-17|2022-12-05	97.8363599540944	parent
hCoV-19/Japan/TKYkbm64093/2022|2022-11-26|2022-12-28	98.4762353257762	exact
hCoV-19/Austria/LB-R00110-S155/2022|2022-11-02|2022-11-08	99.3983395516117	exact
hCoV-19/USA/CA-CDPH-FS48079410/2022|2022-11-30|2022-12-21	99.4695766748877	exact
hCoV-19/USA/AZ-ASU94066/2022|2022-11-08|2022-11-20	99.3842323092971	exact
hCoV-19/SouthKorea/KDCA175338/2022|2022-11-16|2022-12-30	99.0553351711154	exact
hCoV-19/France/HDF-ALPIGENE-2211250044/2022|2022-11-21|2023-01-06	99.8722431414739	exact
hCoV-19/USA/UT-CDC-LC0938946/2022|2022-11-18|2022-12-01	99.6520671305772	exact
hCoV-19/NorthernIreland/QEUH-325F19AF/2022|2022-11-14|2022-11-23	99.8755214641367	exact
hCoV-19/Denmark/DCGC-608688/2022|2022-11-06|2022-11-11	99.3781303573229	exact
hCoV-19/Romania/215666/2022|2022-11-08|2022-11-28	98.1910055583628	exact
hCoV-19/USA/WA-UW-22111252270/2022|2022-11-12|2022-12-08	92.6980575612733	exact
hCoV-19/Peru/LIM-INS-32244/2022|2022-11-02|2022-11-28	93.348308579475	exact
hCoV-19/USA/HI-H2218289/2022|2022-11-21|2022-12-17	97.1781126732072	exact
hCoV-19/USA/NM-CDC-LC0933279/2022|2022-11-03|2022-11-22	98.3459357277883	exact
hCoV-19/Spain/CL-COV38152/2022|2022-11-04|2022-12-22	99.0497296934287	exact
hCoV-19/Sweden/01_SE100_22CS107294/2022|2022-11-02|2022-11-14	98.478654245694	exact
hCoV-19/Sweden/01_SE100_22CS107234/2022|2022-11-02|2022-11-14	93.0998659517426	exact
hCoV-19/Canada/ON-PHL-22-52310/2022|2022-11-14|2022-11-28	98.6910730509102	exact
hCoV-19/Germany/NW-RKI-I-1036309/2022|2022-11-18|2022-12-02	99.5899297502605	exact
hCoV-19/Slovakia/BA_22_00040714/2022|2022-11-04|2022-12-07	99.4364874383658	exact
hCoV-19/Australia/WA9363/2022|2022-11-20|2022-12-05	99.2974079126876	exact
hCoV-19/Sweden/SUS0017503/2022|2022-11-08|2022-11-21	98.9534766712508	exact
hCoV-19/England/LSPA-325F8FC4/2022|2022-11-21|2022-11-29	98.3610970890123	exact
hCoV-19/USA/CA-CDC-LC0925574/2022|2022-11-01|2022-11-11	98.7860803884543	exact
hCoV-19/USA/NY-MSK-7371/2022|2022-11-29|2023-02-27	99.899064665904	exact
hCoV-19/Austria/IMBA_IMP-2661_F01/2022|2022-11-14|2022-11-25	99.4642173746651	exact
hCoV-19/Japan/TKYmbc16573/2022|2022-11-15|2022-12-15	95.9391716852269	exact
hCoV-19/Canada/AB-ABPHL-88510/2022|2022-11-28|2023-01-05	99.5144157814871	exact
hCoV-19/Austria/IMBA_IMP-2637_H08/2022|2022-11-07|2022-11-18	98.4691924990432	exact
hCoV-19/USA/IA-CDC-LC0938843/2022|2022-11-16|2022-12-01	97.4532592218292	exact
hCoV-19/Denmark/DCGC-611032/2022|2022-11-09|2022-11-16	99.6575457445023	exact
hCoV-19/Peru/UCA-INS-36326/2022|2022-11-30|2023-01-09	99.1815925404173	exact
hCoV-19/Greece/45675/2022|2022-11-07|2023-01-16	99.4560994560995	exact
hCoV-19/Germany/HH-hpi-p18561/2022|2022-11|2023-01-05	99.4924369747899	exact
hCoV-19/Germany/SN-RKI-I-1059262/2022|2022-11-12|2022-12-16	98.531882013035	exact
hCoV-19/Singapore/15495/2022|2022-11-22|2022-11-30	99.7609347116065	exact
hCoV-19/USA/CA-HLX-STM-EX6GTRJAT/2022|2022-11-30|2023-01-10	98.4938950758084	exact
hCoV-19/Denmark/DCGC-614583/2022|2022-11-21|2022-11-27	99.8051664483187	exact
hCoV-19/Mexico/ROO_LANGEBIO_IMSS_0399/2022|2022-11-09|2022-12-20	99.728069291973	exact
hCoV-19/Australia/VIC74754/2022|2022-11-02|2022-11-11	99.6243501593158	exact
hCoV-19/Denmark/DCGC-619583/2022|2022-11-30|2022-12-08	99.8218427510168	exact
hCoV-19/Japan/TKYS26711/2022|2022-11-11|2023-01-15	95.8049010050758	exact
hCoV-19/Germany/BW-RKI-I-1037964/2022|2022-11-21|2022-12-02	94.4232522026803	exact
hCoV-19/USA/CA-CDPH-FS48077243/2022|2022-11-09|2022-11-22	99.2805998378817	exact
hCoV-19/Germany/NW-RKI-I-1030915/2022|2022-11-15|2022-11-24	99.838622915546	exact
hCoV-19/Canada/ON-PHL-22-51986/2022|2022-11-11|2022-11-21	96.3658388855239	exact
hCoV-19/Germany/SN-RKI-I-1035833/2022|2022-11-07|2022-12-02	99.6134323842818	exact
hCoV-19/Malaysia/IIUM22222/2022|2022-11-09|2023-04-16	99.270647856458	exact
hCoV-19/Australia/VIC-VIDRL-00002992/2022|2022-11-05|2023-06-22	95.9593915477756	exact
hCoV-19/Denmark/DCGC-617898/2022|2022-11-28|2022-12-03	99.125727159622	exact
hCoV-19/Denmark/DCGC-613917/2022|2022-11-16|2022-11-24	99.1271946020343	exact
hCoV-19/Germany/NW-RKI-I-1057875/2022|2022-11-23|2022-12-16	99.0172072585785	exact
hCoV-19/Belgium/UGent-7334/2022|2022-11-03|2022-11-25	99.2502689618074	exact
hCoV-19/Israel/ICH-741192037/2022|2022-11-17|2022-11-27	99.1303759347613	exact
hCoV-19/Austria/AGES-1151321/2022|2022-11-10|2023-01-18	99.9793431109275	exact
hCoV-19/France/NOR-HMN-22112090323/2022|2022-11-07|2022-11-21	99.4318945811483	exact
hCoV-19/Japan/TKYkbm64592/2022|2022-11-25|2022-12-28	98.5098725150526	exact
hCoV-19/Australia/ACT9596/2022|2022-11-19|2023-01-03	99.0546359843897	exact
hCoV-19/USA/NY-PRL-221116_00I09/2022|2022-11-14|2022-11-27	99.489538905867	exact
hCoV-19/Singapore/14715/2022|2022-11-08|2022-11-16	98.638817179066	exact
hCoV-19/USA/NY-PRL-221128_01E16/2022|2022-11-21|2022-12-04	91.9085046352277	exact
hCoV-19/Denmark/DCGC-614326/2022|2022-11-19|2022-11-25	99.0856835523883	exact
hCoV-19/USA/CA-CDPH-FS48081709/2022|2022-11-02|2022-11-17	99.179580674567	exact
hCoV-19/SouthKorea/KDCA160984/2022|2022-11-12|2022-11-30	98.0831960184282	exact
hCoV-19/Malaysia/UNIMAS-B18938/2022|2022-11-24|2022-12-19	99.1198786039454	exact
hCoV-19/Spain/VC-CVA_ALIC-115487/2022|2022-11-14|2022-12-01	99.0488354115551	exact
hCoV-19/England/PHEC-YY8X14W/2022|2022-11-22|2022-12-08	99.64408031697	exact
hCoV-19/USA/CA-SEARCH-219139/2022|2022-11-17|2023-01-21	98.9841910528086	exact
hCoV-19/USA/AZ-CDC-STM-KRUE3JEGT/2022|2022-11-06|2022-11-21	94.7929232006433	exact
hCoV-19/Germany/BB-RKI-I-1034800/2022|2022-11-18|2022-12-02	99.0651682359691	exact
hCoV-19/NewZealand/22YA4898/2022|2022-11-28|2023-01-08	99.9763928234183	exact
hCoV-19/Sweden/62752602/2022|2022-11-25|2023-01-30	99.9405324098366	exact
hCoV-19/USA/CA-HLX-STM-MZATC6N9U/2022|2022-11-28|2023-01-03	97.8056636693061	exact
hCoV-19/Malaysia/IMR_LF00307/2022|2022-11-08|2022-11-16	99.8176969042234	exact
hCoV-19/Spain/MD-HULP-20060917/2022|2022-11-16|2022-12-01	99.5705418553934	exact
hCoV-19/USA/CA-SEARCH-214681/2022|2022-11-14|2023-01-21	98.6118598382749	exact
hCoV-19/Japan/PG-398395/2022|2022-11-24|2022-11-30	99.6333423035522	exact
hCoV-19/USA/MA-CDCBI-CRSP_OVOGFOI5GTQSTCUQ/2022|2022-11-01|2022-11-23	99.5884913617195	exact
hCoV-19/USA/NY-PRL-221202_00D14/2022|2022-11-30|2022-12-11	99.5156896377762	exact
hCoV-19/NorthernIreland/QEUH-326042F8/2022|2022-11-20|2022-12-10	99.4917365108216	exact
hCoV-19/USA/MA-CDCBI-CRSP_JT5V7PGFU2Z4MREK/2022|2022-11-30|2022-12-14	99.5748443930479	exact
hCoV-19/Russia/MOW-RII-MH117203S/2022|2022-11-25|2022-12-09	98.9473684210526	exact
hCoV-19/Denmark/DCGC-616370/2022|2022-11-22|2022-12-01	97.9257715323069	exact
hCoV-19/Greece/47461/2022|2022-11-21|2023-01-17	99.2737222578793	exact
hCoV-19/Peru/TUM-INS-34738/2022|2022-11-14|2022-12-19	99.64126462601	exact
hCoV-19/Germany/BY-RKI-I-1059312/2022|2022-11-14|2022-12-16	99.3310699519312	exact
hCoV-19/USA/CA-HLX-STM-Y3K8EAGZC/2022|2022-11-30|2023-01-03	99.225274172452	exact
hCoV-19/USA/KS-CDC-LC0939981/2022|2022-11-19|2022-12-01	99.856439704676	exact
hCoV-19/Israel/ICH-741191426/2022|2022-11-16|2022-11-27	99.633428619472	exact
hCoV-19/USA/NM-NMDOH-2022144173/2022|2022-11-08|2022-12-19	99.9125050477857	exact
hCoV-19/Japan/TKYkbm63513/2022|2022-11-24|2022-12-27	98.9168825052979	exact
hCoV-19/Denmark/DCGC-609289/2022|2022-11-05|2022-11-14	98.9254172403372	exact
hCoV-19/Brazil/RS-LMM-72969/2022|2022-11-21|2023-02-15	94.3814588140865	exact
hCoV-19/Germany/NW-RKI-I-1033951/2022|2022-11-14|2022-12-02	99.9185197759294	exact
hCoV-19/USA/WA-UW-22111957605/2022|2022-11-19|2022-12-08	99.9016915827655	exact
hCoV-19/SouthKorea/KDCA168627/2022|2022-11-26|2022-12-16	98.9321205996294	exact
hCoV-19/Greece/47453/2022|2022-11-21|2023-01-17	99.1791372496031	exact
hCoV-19/Slovenia/17-064733-CE/2022|2022-11-05|2022-12-01	99.0475551680193	exact
hCoV-19/Denmark/DCGC-619163/2022|2022-11-29|2022-12-07	99.8251513113652	exact
hCoV-19/Denmark/DCGC-617041/2022|2022-11-24|2022-12-01	97.7276547110827	exact
hCoV-19/Russia/LIP-CRIE-7788667257/2022|2022-11-08|2022-11-24	99.3127723768019	exact
hCoV-19/France/OCC-ChuNim-2211142291/2022|2022-11-14|2022-11-30	99.8489172402216	exact
hCoV-19/Philippines/PGCV_0041_4438/2022|2022-11-03|2023-02-22	99.3968434808833	exact
hCoV-19/Russia/ME-RII-MH111553S/2022|2022-11-08|2022-11-27	99.1685385724344	exact
hCoV-19/USA/NC-CDC-LC0941396/2022|2022-11-26|2022-12-06	97.7422611036339	exact
hCoV-19/Germany/NW-RKI-I-1060868/2022|2022-11-30|2022-12-16	99.4515477792732	exact
hCoV-19/Denmark/DCGC-608665/2022|2022-11-07|2022-11-11	98.4839826548792	exact
hCoV-19/Greece/HERA_PHLnetwork-48077/2022|2022-11-28|2023-01-16	99.1464193299056	exact
hCoV-19/USA/CA-LACPHL-AF19758/2022|2022-11-30|2023-03-14	99.4550775337213	exact
hCoV-19/Germany/SN-RKI-I-1084082/2022|2022-11-23|2023-01-20	99.2110652297982	exact
hCoV-19/Australia/NSW-SAVID-15337/2022|2022-11-26|2022-12-30	99.6325016857721	exact
hCoV-19/USA/NY-PRL-221121_00M02/2022|2022-11-16|2022-11-27	96.8762595727529	exact
hCoV-19/Germany/BW-RKI-I-1038200/2022|2022-11-23|2022-12-02	99.7738472962938	exact
hCoV-19/Iceland/L-2515/2022|2022-11-27|2022-12-02	99.8789671866595	exact
hCoV-19/Slovenia/23-060220-MB/2022|2022-11-11|2022-12-01	99.0382037533512	exact
hCoV-19/SouthKorea/KDCA160885/2022|2022-11-09|2022-11-25	97.251621140342	exact
hCoV-19/Netherlands/FR-RIVM-119365/2022|2022-11-21|2022-12-05	95.4366292898403	exact
hCoV-19/France/ARA-HCL722004280001/2022|2022-11-02|2022-12-01	99.1353887399464	exact
hCoV-19/Australia/VIC75314/2022|2022-11-06|2022-11-20	99.269436997319	exact
hCoV-19/Germany/BE-ChVir-LB-221125-4741/2022|2022-11-17|2022-12-05	99.713002667387	exact
hCoV-19/NewZealand/22ZA4356/2022|2022-11-15|2022-11-30	99.5210146394117	exact
hCoV-19/USA/CA-HLX-STM-22HZR48QM/2022|2022-11-20|2022-12-19	99.5811272702902	exact
hCoV-19/USA/CA-CDPH-FS47232658/2022|2022-11-21|2022-12-30	98.2703029488816	exact
hCoV-19/Sweden/01_SE100_22CS107929/2022|2022-11-25|2022-12-13	96.5817694369973	exact
hCoV-19/Russia/MOW-RII-MH121617S/2022|2022-11-30|2022-12-27	98.5355367459358	exact
hCoV-19/France/BFC-HMN-22122090091/2022|2022-11-28|2022-12-22	99.2882682318019	exact
hCoV-19/Russia/LIP-CRIE-7791850477/2022|2022-11-22|2023-05-06	98.2567300278253	exact
hCoV-19/USA/NM-NMDOH-2022143947/2022|2022-11-07|2022-12-08	97.3307751859706	exact
hCoV-19/USA/CO-CDPHE-2103728697/2022|2022-11-21|2022-12-28	98.8222626017902	exact
hCoV-19/USA/NC-WM5981/2022|2022-11-16|2023-01-03	99.0274272253071	exact
hCoV-19/Finland/THL-20854/2022|2022-11-27|2022-12-13	98.9211171982657	exact
hCoV-19/Germany/NI-RKI-I-1057773/2022|2022-11-14|2022-12-16	98.9600567241787	exact
hCoV-19/CzechRepublic/NRL_23-s312/2022|2022-11-09|2023-01-30	98.8570850611915	exact
hCoV-19/Brazil/PR-NVBS26775GENOV852199696447/2022|2022-11-14|2023-01-04	94.2110586648685	exact
hCoV-19/Malaysia/IMR_LF00526/2022|2022-11-09|2022-11-22	99.9865101848105	exact
hCoV-19/Netherlands/ZH-NMDL-03265/2022|2022-11-09|2022-11-22	99.4966726345303	exact
hCoV-19/Peru/CUS-INS-36345/2022|2022-11-22|2023-01-09	99.6279412750553	exact
hCoV-19/USA/WA-UW-2359585/2022|2022-11-23|2022-12-16	99.9592847691107	exact
hCoV-19/Brazil/MG-FIOCRUZ-3454/2022|2022-11-18|2022-11-30	98.7617449664429	exact
hCoV-19/Australia/QLD0x0125F1/2022|2022-11-15|2022-11-21	99.8182674833412	exact
hCoV-19/France/NAQ-HCL722004401901/2022|2022-11-28|2022-12-22	98.3340037543577	exact
hCoV-19/Brazil/RS-GAIHN-BRA-01-0020-F/2022|2022-11-16|2022-12-04	99.3682859266266	exact
hCoV-19/SouthKorea/KDCA175679/2022|2022-11-20|2022-12-30	99.5528359614027	exact
hCoV-19/Peru/PIU-INS-32879/2022|2022-11-02|2022-11-28	99.432962018521	exact
hCoV-19/USA/WI-WSLH-2207568/2022|2022-11-25|2023-02-10	94.6951383293043	exact
hCoV-19/France/GES-HMN-22122020592/2022|2022-11-28|2022-12-19	99.5694874209606	exact
hCoV-19/Thailand/NIC_SKM_25181/2022|2022-11-17|2022-12-21	98.8108035474335	exact
hCoV-19/Japan/TKYhug11658/2022|2022-11-09|2022-12-19	98.4086397739125	exact
hCoV-19/DominicanRepublic/2097750-LNSPDD/2022|2022-11-21|2022-12-06	99.1928974979822	exact
hCoV-19/USA/MA-CDCBI-CRSP_V6QQRJWSZZPWXH5Z/2022|2022-11-09|2022-11-23	99.4694058025237	exact
hCoV-19/USA/CA-CDPH-FS48079532/2022|2022-11-16|2022-12-21	98.159281275331	exact
hCoV-19/France/OCC-ChuNim-2211071015/2022|2022-11-07|2022-11-17	99.439315091489	exact
hCoV-19/Denmark/DCGC-615749/2022|2022-11-24|2022-11-30	99.7681529518497	exact
hCoV-19/France/ARA-CHUGA-2111462807/2022|2022-11-10|2022-11-16	99.9392835458409	exact
hCoV-19/Brazil/SP-IB_CEVC_2203665/2022|2022-11-22|2022-12-29	99.1324092588199	exact
hCoV-19/Beijing/BJCDC-2939/2022|2022-11-23|2023-02-08	99.2746566372276	exact
hCoV-19/Slovenia/23-062379-MB/2022|2022-11-24|2022-12-06	99.5036887994634	exact
hCoV-19/USA/NY-PRL-221114_00I11/2022|2022-11-05|2022-11-20	97.0980418499983	exact
hCoV-19/Italy/EMR_AUSLRomagna_C119-22-31/2022|2022-11-18|2022-12-03	99.1655123483902	exact
hCoV-19/Germany/BW-RKI-I-1057569/2022|2022-11-02|2022-12-16	99.9358671437251	exact
hCoV-19/Australia/VIC75176/2022|2022-11-03|2022-11-11	98.1220027499245	exact
hCoV-19/Germany/NW-RKI-I-1042822/2022|2022-11-27|2022-12-08	98.8671888130693	exact
hCoV-19/USA/CA-HLX-STM-3ACM3WYYW/2022|2022-11-13|2022-12-21	95.9808098768746	exact
hCoV-19/USA/NY-SUNYQB-X3989/2022|2022-11-01|2022-12-19	99.6705882352941	exact
hCoV-19/SouthKorea/KDCA175212/2022|2022-11-13|2022-12-30	99.5561980970312	exact
hCoV-19/Germany/BY-RKI-I-1058307/2022|2022-11-30|2022-12-16	99.7579587857599	exact
hCoV-19/Canada/ON-KHS-22-15892-v1/2022|2022-11-09|2022-11-16	98.5698903021738	exact
hCoV-19/Sweden/4021077326VN/2022|2022-11-02|2022-12-08	93.651166694645	exact
hCoV-19/Ireland/G-GUH-N617/2022|2022-11-20|2022-12-01	98.5519905929783	exact
hCoV-19/Denmark/DCGC-615120/2022|2022-11-22|2022-11-29	94.0935495785904	exact
hCoV-19/France/CVL-ChuTo-9800106593/2022|2022-11-25|2022-12-09	95.7906557321265	exact
hCoV-19/USA/IA-SHL-2199072/2022|2022-11-01|2022-11-12	99.8988059097349	exact
hCoV-19/Reunion/ChuReu-722120666801/2022|2022-11-24|2023-01-17	99.3422384132767	exact
hCoV-19/Russia/PER-RII-MH119385S/2022|2022-11-07|2022-12-16	98.8478027867095	exact
hCoV-19/Japan/TKYkbm64223/2022|2022-11-25|2022-12-28	99.3372136056253	exact
hCoV-19/Denmark/DCGC-608545/2022|2022-11-05|2022-11-10	98.9376722920729	exact
hCoV-19/Peru/LIM-INS-35055/2022|2022-11-22|2022-12-19	99.6479463537301	exact
hCoV-19/NewZealand/22XA5348/2022|2022-11-18|2022-11-30	99.6856408869659	exact
hCoV-19/Norway/Ahus-4681/2022|2022-11-30|2022-12-27	99.226500756684	exact
hCoV-19/Denmark/DCGC-620755/2022|2022-11-29|2022-12-10	99.7613044209111	exact
hCoV-19/Greece/47257/2022|2022-11-17|2023-01-17	99.6418918918919	exact
hCoV-19/Peru/LIM-INS-33986/2022|2022-11-13|2022-12-06	99.6041729562913	exact
hCoV-19/England/PHEP-YYGBYFQ/2022|2022-11-25|2022-12-12	99.5692846086547	exact
hCoV-19/Brazil/PR-NVBS26863GENOV852198687484/2022|2022-11-14|2023-01-04	98.8709514340602	exact
hCoV-19/Australia/QLD0x012834/2022|2022-11-25|2022-12-05	98.7994231865589	exact
hCoV-19/Brazil/SC-FIOCRUZ-25993/2022|2022-11-30|2023-01-05	99.8050158004438	exact
hCoV-19/USA/NV-NSPHL-22-S000353-01/2022|2022-11-29|2022-12-05	99.733441306475	exact
hCoV-19/Australia/VIC76574/2022|2022-11-14|2022-11-26	99.3834606621096	exact
hCoV-19/Denmark/DCGC-612303/2022|2022-11-14|2022-11-20	99.317876344086	exact
hCoV-19/Peru/LIM-INS-34936/2022|2022-11-23|2022-12-19	98.7022132796781	exact
hCoV-19/Finland/THL-202220216/2022|2022-11-09|2022-11-28	99.2234249983191	exact
hCoV-19/USA/IN-CDC-STM-YUUX8D4QU/2022|2022-11-14|2022-11-29	99.6210088543064	exact
hCoV-19/England/PHEC-YY8C3W9/2022|2022-11-04|2022-11-18	98.9659918756504	exact
hCoV-19/Norway/34594/2022|2022-11-16|2022-12-16	98.9442184190175	exact
hCoV-19/USA/UT-UPHL-221223477465/2022|2022-11-28|2023-01-05	99.7142665053113	exact
hCoV-19/Latvia/2211047235/2022|2022-11-15|2023-01-23	99.076414871743	exact
hCoV-19/USA/NY-PRL-221116_00C15/2022|2022-11-14|2022-11-27	99.1503509420022	exact
hCoV-19/Denmark/DCGC-618474/2022|2022-11-28|2022-12-06	99.7478652591945	exact
hCoV-19/Canada/ON-PHL-22-51780/2022|2022-11-10|2022-11-21	97.7555690154115	exact
hCoV-19/SouthKorea/KDCA160994/2022|2022-11-12|2022-11-30	99.1931688294224	exact
hCoV-19/Germany/RP-RKI-I-1041385/2022|2022-11-14|2022-12-02	95.7466154778743	exact
hCoV-19/Germany/NI-RKI-I-1043367/2022|2022-11-28|2022-12-08	98.7004658070614	exact
hCoV-19/Denmark/DCGC-608408/2022|2022-11-04|2022-11-10	99.7176090902979	exact
hCoV-19/Malaysia/UNIMAS-GHML2016/2022|2022-11-25|2022-12-19	99.9426682854445	exact
hCoV-19/Slovenia/237108/2022|2022-11-16|2022-12-21	99.7581782763485	exact
hCoV-19/Denmark/DCGC-617784/2022|2022-11-28|2022-12-03	98.4402837070154	exact
hCoV-19/England/PHEC-YY8P9GW/2022|2022-11-11|2022-11-28	95.1934703748489	exact
hCoV-19/USA/IL-CDC-LC0932557/2022|2022-11-05|2022-11-22	98.93892949776	exact
hCoV-19/Canada/ON-PHL-22-53910/2022|2022-11-25|2022-12-05	99.0578100814321	exact
hCoV-19/Australia/VIC77265/2022|2022-11-21|2022-12-02	99.2527310501977	exact
hCoV-19/USA/MA-CDCBI-CRSP_VSJXWBWRX7HBDG6G/2022|2022-11-07|2022-11-23	97.8436107615387	exact
hCoV-19/Denmark/DCGC-608655/2022|2022-11-06|2022-11-11	99.6441997851772	exact
hCoV-19/Peru/LIM-INS-32395/2022|2022-11-12|2022-11-28	98.826487845767	exact
hCoV-19/Sweden/01_SE100_22CS510301/2022|2022-11-25|2022-12-13	99.3289941622492	exact
hCoV-19/Austria/AGES-1152327/2022|2022-11-15|2023-01-18	99.0487755515078	exact
hCoV-19/USA/NY-PRL-221128_00C05/2022|2022-11-26|2022-12-04	98.9620074574221	exact
hCoV-19/Thailand/NIC_AYA_POS4015/2022|2022-11-08|2022-12-21	99.6943026068261	exact
hCoV-19/USA/WI-MCRI-012446/2022|2022-11-30|2023-01-03	98.9703210175651	exact
hCoV-19/Russia/MOW-CRIE-7792723256/2022|2022-11-22|2023-05-06	99.4703851439681	exact
hCoV-19/USA/MI-UM-007250877/2022|2022-11-01|2022-12-01	98.0746575111919	exact
hCoV-19/Canada/ON-PHL-22-51645/2022|2022-11-01|2022-11-21	99.1419341813043	exact
hCoV-19/Bahrain/CDL-980110297/2022|2022-11-30|2023-02-15	99.266511893947	exact
hCoV-19/USA/CO-CDPHE-2103725814/2022|2022-11-20|2022-12-28	97.244094488189	exact
hCoV-19/Slovakia/BA_22_00041292/2022|2022-11-07|2023-01-07	98.7969168900804	exact
hCoV-19/USA/CA-CDPH-500089559/2022|2022-11-16|2023-03-07	99.4932375742524	exact
hCoV-19/Spain/MD-HUFA-221178/2022|2022-11-26|2023-01-04	97.2003499562555	exact
hCoV-19/Ireland/D-NVRL-G22IRL68447/2022|2022-11-03|2023-01-13	99.959522363894	exact
hCoV-19/Singapore/14665/2022|2022-11-07|2022-11-16	99.7575022734162	exact
hCoV-19/England/LSPA-325E4945/2022|2022-11-06|2022-11-14	98.8356049133434	exact
hCoV-19/Germany/SN-RKI-I-1058974/2022|2022-11-21|2022-12-16	91.6270763839752	exact
hCoV-19/USA/CA-CDPH-6000015516/2022|2022-11-27|2023-07-06	99.5547460028334	exact
hCoV-19/Brazil/SP-IB_CEVC_2203640/2022|2022-11-11|2022-12-29	99.7365220916092	exact
hCoV-19/Germany/NW-RKI-I-1059623/2022|2022-11-18|2022-12-16	99.3610875106202	exact
hCoV-19/Switzerland/JU-Risch-1110R14629/2022|2022-11-10|2022-11-17	99.6323281387034	exact
hCoV-19/Japan/TKYmbc15201/2022|2022-11-09|2022-12-15	96.8240083437069	exact
hCoV-19/USA/CA-CCPHL-4023/2022|2022-11-23|2022-12-20	99.8820794447626	exact
hCoV-19/Germany/NW-RKI-I-1060615/2022|2022-11-29|2022-12-16	99.8720883263767	exact
hCoV-19/Spain/MD-HULP-061684164/2022|2022-11-25|2022-12-07	95.1613985638548	exact
hCoV-19/USA/WA-PHL-030958/2022|2022-11-05|2022-12-02	97.0724813244498	exact
hCoV-19/USA/GA-CDC-LC0928801/2022|2022-11-03|2022-11-15	99.580047116665	exact
hCoV-19/Switzerland/VD-CHUV-GEN14188/2022|2022-11-13|2022-12-15	99.3520445847042	exact
hCoV-19/Japan/PG-415804/2022|2022-11-28|2022-12-27	92.7547449185624	exact
hCoV-19/Peru/JUN-INS-33759/2022|2022-11-16|2022-12-06	98.5340489768534	exact
hCoV-19/Malaysia/C19UMB3290/2022|2022-11-08|2022-12-08	99.4381644462387	exact
hCoV-19/Japan/TKYkbm61747/2022|2022-11-19|2022-12-23	99.2249368155013	exact
hCoV-19/Peru/CUS-INS-35321/2022|2022-11-10|2022-12-20	97.1178658802239	exact
hCoV-19/NewZealand/22XA4960/2022|2022-11-09|2022-11-30	99.9156886550654	exact
hCoV-19/England/LSPA-325F802B/2022|2022-11-20|2022-11-29	98.9466599360592	exact
hCoV-19/Austria/LB-R00114-S219/2022|2022-11-30|2022-12-05	99.3714496991698	exact
hCoV-19/USA/NY-URMC-2211B284-1/2022|2022-11-21|2022-12-10	98.3208829665523	exact
hCoV-19/Denmark/DCGC-609220/2022|2022-11-07|2022-11-14	98.6105983823875	exact
hCoV-19/Spain/MC-HCUVA-20027115/2022|2022-11-21|2022-12-23	99.6799407048043	exact
hCoV-19/SouthKorea/KDCA175043/2022|2022-11-11|2022-12-30	99.4217126718892	exact
hCoV-19/Australia/NSW-ICPMR-37906/2022|2022-11-26|2022-12-09	99.8740296881384	exact
hCoV-19/Belgium/ZNA_25820092/2022|2022-11-07|2022-11-28	98.8962546690447	exact
hCoV-19/USA/CA-HLX-STM-9FD7ZQEZT/2022|2022-11-22|2022-12-19	98.5974566318827	exact
hCoV-19/England/PHEC-YY8XQHW/2022|2022-11-10|2022-12-07	99.0219802379512	exact
hCoV-19/Germany/BE-RKI-I-1038586/2022|2022-11-21|2022-12-02	98.3122932559238	exact
hCoV-19/USA/CO-CDPHE-2103720191/2022|2022-11-15|2022-12-21	99.6870583484757	exact
hCoV-19/Denmark/DCGC-607645/2022|2022-11-04|2022-11-09	99.1297043010753	exact
hCoV-19/USA/CA-CDPH-FS48077444/2022|2022-11-04|2022-11-22	98.8986114395757	exact
hCoV-19/Spain/AN-PMC-31427/2022|2022-11-30|2023-03-14	99.3253222341568	exact
hCoV-19/Australia/VIC77263/2022|2022-11-20|2022-12-02	98.7734173397232	exact
hCoV-19/USA/CT-Yale-23029/2022|2022-11-12|2022-11-29	98.6562300534149	exact
hCoV-19/NewZealand/22YA4970/2022|2022-11-30|2023-01-08	99.9359233778497	exact
hCoV-19/Singapore/14898/2022|2022-11-10|2022-11-21	98.035000503846	exact
hCoV-19/Iceland/L-2077/2022|2022-11-01|2022-11-11	99.8317857623469	exact
hCoV-19/USA/CA-LACPHL-AF17326/2022|2022-11-26|2022-12-28	98.5900290089725	exact
hCoV-19/PuertoRico/S-5387/2022|2022-11-17|2023-03-23	98.0323567993004	exact
hCoV-19/France/BFC-HCL722004408501/2022|2022-11-28|2022-12-22	97.5091476719595	exact
hCoV-19/Australia/VIC77865/2022|2022-11-28|2022-12-15	99.3799644736401	exact
hCoV-19/USA/CA-CDPH-FS48082463/2022|2022-11-14|2022-12-21	99.4927950018474	exact
hCoV-19/Germany/BE-RKI-I-1030153/2022|2022-11-11|2022-11-24	99.9428052350032	exact
hCoV-19/Brazil/SC-UFSC_LABIONFO-054/2022|2022-11-17|2023-02-12	99.8683944118243	exact
hCoV-19/Greece/44866/2022|2022-11-01|2023-01-16	99.0270927640024	exact
hCoV-19/USA/AZ-TG1421583/2022|2022-11-04|2023-02-27	99.4762112614579	exact
hCoV-19/Australia/QLD0x0128E2/2022|2022-11-23|2022-12-12	99.0943851881666	exact
hCoV-19/England/PHEC-YY8OQT8/2022|2022-11-25|2022-12-14	99.2849229529661	exact
hCoV-19/SouthAfrica/NICD-N50527/2022|2022-11-01|2022-11-23	99.9185557214606	exact
hCoV-19/USA/CT-Yale-22948/2022|2022-11-03|2023-02-05	93.9616935483871	exact
hCoV-19/Italy/VEN-IZSVe-22RS8382-5_PD/2022|2022-11-25|2022-12-06	98.2208919082532	exact
hCoV-19/Brazil/PE-NVBS27081GENOV852200068799/2022|2022-11-14|2023-01-10	99.2940464584664	exact
hCoV-19/USA/NY-PRL-221128_00B08/2022|2022-11-26|2022-12-04	99.4388629414334	exact
hCoV-19/Germany/HE-RKI-I-1060568/2022|2022-11-25|2022-12-16	98.991935483871	exact
hCoV-19/USA/VA-VTVAS3-GSC40650/2022|2022-11-17|2023-01-26	99.8375909321604	exact
hCoV-19/France/ARA-LBZCentre-E20221128124/2022|2022-11-28|2023-01-03	99.9965838827589	exact
hCoV-19/Australia/QLD0x012770/2022|2022-11-21|2022-12-01	99.5153799555765	exact
hCoV-19/England/PHEP-YYF9SNN/2022|2022-11-09|2022-11-22	99.1385692173094	exact
hCoV-19/Australia/VIC77268/2022|2022-11-22|2022-12-02	99.3864619304657	exact
hCoV-19/USA/NY-PRL-221114_03F24/2022|2022-11-06|2022-11-20	98.6283408976299	exact
hCoV-19/Slovakia/BA_22_00041296/2022|2022-11-08|2023-01-07	99.356331087197	exact
hCoV-19/USA/CA-SEARCH-131089/2022|2022-11-23|2023-03-08	98.9613992354275	exact
hCoV-19/USA/AZ-CDC-LC0934670/2022|2022-11-11|2022-11-23	99.7290982357523	exact
hCoV-19/Mexico/CMX-30023/2022|2022-11-19|2023-06-19	98.3290747713825	exact
hCoV-19/USA/CA-HLX-STM-5X5NYTGQF/2022|2022-11-16|2022-12-07	95.0946181720574	exact
hCoV-19/Canada/QC-L00553080001/2022|2022-11-14|2022-11-30	99.3067241031164	exact
hCoV-19/Turkey/KSS-PFOADH4872180582/2022|2022-11-01|2022-11-10	91.9033803387086	exact
hCoV-19/Japan/TKYmbc20566/2022|2022-11-30|2023-01-06	95.5051643508394	exact
hCoV-19/England/PHEC-YY8O3PF/2022|2022-11-30|2022-12-16	99.496356982171	exact
hCoV-19/USA/NY-URMC-2211A641-1/2022|2022-11-02|2022-12-03	99.8620364762097	exact
hCoV-19/Brazil/SP-IAL-9920/2022|2022-11-06|2022-12-13	99.4844492367827	exact
hCoV-19/Canada/ON-PHL-22-52242/2022|2022-11-12|2022-11-28	97.5668854114084	exact
hCoV-19/USA/WI-WSLH-2207655/2022|2022-11-30|2023-02-10	98.8252668322481	exact
hCoV-19/Slovenia/238460/2022|2022-11-23|2022-12-21	99.6948459139533	exact
hCoV-19/Latvia/8362029/2022|2022-11-15|2023-01-24	99.4944388270981	exact
hCoV-19/NewZealand/22XA4796/2022|2022-11-05|2022-11-30	99.9257834902	exact
hCoV-19/Slovakia/TN_22_00002318/2022|2022-11-04|2022-11-29	98.8948425987944	exact
hCoV-19/Canada/ON-PHL-22-52889/2022|2022-11-18|2022-12-02	98.4689413823272	exact
hCoV-19/SouthKorea/KDCA167565/2022|2022-11-19|2022-12-16	99.8485868102288	exact
hCoV-19/USA/UT-UPHL-221209345316/2022|2022-11-29|2022-12-14	99.4185460289719	exact
hCoV-19/England/QEUH-325ED4F0/2022|2022-11-08|2022-11-18	99.4209729001851	exact
hCoV-19/USA/IA-SHL-2208448/2022|2022-11-18|2022-12-12	89.3307697497133	exact
hCoV-19/Germany/BY-RKI-I-1030060/2022|2022-11-08|2022-11-24	99.7577633482488	exact
hCoV-19/France/NAQ-GENBIO-B04GN3254155/2022|2022-11-21|2022-12-01	99.1683563009038	exact
hCoV-19/Canada/QC-L00554411001/2022|2022-11-20|2022-12-07	99.8855912241739	exact
hCoV-19/Australia/SA489696/2022|2022-11-28|2022-12-20	99.8184141502455	exact
hCoV-19/Denmark/DCGC-612778/2022|2022-11-14|2022-11-22	99.307749176692	exact
hCoV-19/Denmark/DCGC-606784/2022|2022-11-01|2022-11-08	99.7277219402333	exact
hCoV-19/USA/TX-HMH-M-119168/2022|2022-11-30|2022-12-14	98.9588231342782	exact
hCoV-19/Denmark/DCGC-613338/2022|2022-11-17|2022-11-23	97.8934990760961	exact
hCoV-19/Denmark/DCGC-617847/2022|2022-11-28|2022-12-03	99.798312548321	exact
hCoV-19/Iceland/L-2376/2022|2022-11-21|2022-11-28	99.805061674453	exact
hCoV-19/Italy/VEN-IZSVe-22RS8363-14_PD/2022|2022-11-08|2022-12-20	95.3177369620593	exact
hCoV-19/Denmark/DCGC-608116/2022|2022-11-04|2022-11-09	99.0352616894686	exact
hCoV-19/Denmark/DCGC-613758/2022|2022-11-16|2022-11-23	98.2101402953941	exact
hCoV-19/USA/NY-PRL-221114_02I16/2022|2022-11-07|2022-11-20	99.4321045734064	exact
hCoV-19/USA/TN-ASC-210779596/2022|2022-11-06|2022-12-09	99.1777377595053	exact
hCoV-19/USA/CA-CDPH-FS48077428/2022|2022-11-23|2022-12-21	99.4220235895023	exact
hCoV-19/Canada/AB-ABPHL-85670/2022|2022-11-09|2022-12-01	99.5009273309729	exact
hCoV-19/USA/LA-K-22110881476/2022|2022-11-17|2022-11-19	95.6096903534486	exact
hCoV-19/Australia/VIC-VIDRL-00004082/2022|2022-11-20|2023-06-22	99.9932537273157	exact
hCoV-19/Japan/TKYkbm66265/2022|2022-11-28|2023-01-11	99.7813141338357	exact
hCoV-19/Germany/BW-RKI-I-1057715/2022|2022-11-20|2022-12-16	99.1561466279619	exact
hCoV-19/Germany/BW-RKI-I-1089284/2022|2022-11-28|2023-01-20	98.2451431063987	exact
hCoV-19/Japan/TKYmbc20435/2022|2022-11-30|2023-01-06	99.0478753827003	exact
hCoV-19/Israel/ICH-741192057/2022|2022-11-17|2022-11-27	98.6208302194443	exact
hCoV-19/Luxembourg/LNS0241815/2022|2022-11-09|2022-11-30	99.3518330970225	exact
hCoV-19/France/ARA-HCL722004469001/2022|2022-11-28|2022-12-30	91.3225914736489	exact
hCoV-19/Germany/SN-RKI-I-1041023/2022|2022-11-21|2022-12-02	99.3984406506251	exact
hCoV-19/USA/NY-PRL-221114_02K08/2022|2022-11-13|2022-11-20	99.4355976617617	exact
hCoV-19/USA/WA-CDC-0166603/2022|2022-11-01|2022-11-11	99.0653891410321	exact
hCoV-19/Japan/PG-398072/2022|2022-11-22|2022-12-16	98.9031693694906	exact
hCoV-19/France/ARA-LBZCentre-L20221127044/2022|2022-11-27|2023-01-04	98.8326848249027	exact
hCoV-19/Peru/LIM-INS-32367/2022|2022-11-11|2022-11-28	95.336127409891	exact
hCoV-19/Japan/TKYmbc20301/2022|2022-11-29|2022-12-23	99.0781549641692	exact
hCoV-19/Canada/BC-BCCDC-552996/2022|2022-11-03|2023-01-06	98.8122954415089	exact
hCoV-19/France/IDF-LBZCentre-YQ2211210053/2022|2022-11-21|2023-01-03	99.9494643218112	exact
hCoV-19/Germany/BB-RKI-I-1034769/2022|2022-11-16|2022-12-02	97.7838494231937	exact
hCoV-19/Brazil/ES-LACENES-321329925/2022|2022-11-30|2022-12-22	99.6264387157569	exact
hCoV-19/USA/UT-UPHL-221206624679/2022|2022-11-18|2022-12-08	99.5227853206076	exact
hCoV-19/Denmark/DCGC-612831/2022|2022-11-15|2022-11-22	97.4998319779555	exact
hCoV-19/Germany/MV-RKI-I-1039122/2022|2022-11-17|2022-12-02	99.2373110151188	exact
hCoV-19/France/ARA-HCL022191217601/2022|2022-11-15|2022-12-01	98.9560255119167	exact
hCoV-19/Italy/EMR-IZSLER-2022-389134-005-01/2022|2022-11-21|2022-12-21	96.3777576914064	exact
hCoV-19/USA/WA-UW-22110815353/2022|2022-11-08|2022-12-08	98.3423166887013	exact
hCoV-19/Peru/CUS-INS-35362/2022|2022-11-21|2022-12-27	99.4906678283014	exact
hCoV-19/Sweden/SUS0017818/2022|2022-11-17|2022-11-28	99.2726419521351	exact
hCoV-19/USA/VA-ASC-210784111/2022|2022-11-19|2022-12-28	98.3377077865267	exact
hCoV-19/Italy/LAZ-AMC-02796-DS/2022|2022-11-02|2022-12-20	99.1531973520616	exact
hCoV-19/Germany/BB-RKI-I-1040134/2022|2022-11-24|2022-12-02	99.6357012750455	exact
hCoV-19/Germany/BY-RKI-I-1089113/2022|2022-11-30|2023-01-20	97.4465657819683	exact
hCoV-19/Australia/QLD0x012713/2022|2022-11-16|2022-11-28	98.9770249874224	exact
hCoV-19/Denmark/DCGC-613258/2022|2022-11-18|2022-11-23	99.718092425412	exact
hCoV-19/Canada/ON-PHL-22-53857/2022|2022-11-27|2022-12-05	99.6365471983846	exact
hCoV-19/Germany/HB-RKI-I-1037518/2022|2022-11-19|2022-12-02	99.7244901387629	exact
hCoV-19/Japan/TKYmbc17728/2022|2022-11-21|2022-12-19	99.4852471150288	exact
hCoV-19/USA/NY-CUIMC-NP-13575/2022|2022-11-26|2023-01-17	98.3625285605484	exact
hCoV-19/France/HDF-IPP56012/2022|2022-11-21|2022-12-01	99.4850912028	exact
hCoV-19/Sweden/2A75337630000/2022|2022-11-23|2023-01-30	99.7913673985909	exact
hCoV-19/Germany/BW-RKI-I-1060238/2022|2022-11-14|2022-12-16	99.0287346664426	exact
hCoV-19/USA/OH-CDC-LC0934859/2022|2022-11-10|2022-11-23	99.749144038781	exact
hCoV-19/Denmark/DCGC-617614/2022|2022-11-25|2022-12-02	97.6873172207469	exact
hCoV-19/Russia/SAM-RII-MH116280S/2022|2022-11-21|2022-12-05	99.9125050477857	exact
hCoV-19/Thailand/NIC_TRG_25346/2022|2022-11-19|2022-12-21	97.9569205954501	exact
hCoV-19/USA/CA-SEARCH-219117/2022|2022-11-10|2023-01-21	99.4606802170762	exact
hCoV-19/Belgium/Jessa_11-2245-000680LKO/2022|2022-11-07|2022-11-10	98.9181561618062	exact
hCoV-19/Malaysia/MKAK_CL_22_64816/2022|2022-11-23|2022-12-19	99.9931868506217	exact
hCoV-19/France/ARA-CHUGA-2111497078/2022|2022-11-18|2022-11-30	99.6322909287184	exact
hCoV-19/Malaysia/IMR_LF00522/2022|2022-11-10|2022-11-22	99.9190529191541	exact
hCoV-19/Denmark/DCGC-617845/2022|2022-11-28|2022-12-03	97.2883864890324	exact
hCoV-19/USA/MD-IGS-012232703252A/2022|2022-11-23|2022-12-09	98.941018766756	exact
hCoV-19/USA/CA-LACPHL-AV00001/2022|2022-11-28|2022-12-28	99.5741113346747	exact
hCoV-19/Australia/WA-9612/2022|2022-11-27|2022-12-12	99.2306644880174	exact
hCoV-19/Italy/CAM-TIGEM-IZSM-COLLI-45322/2022|2022-11-25|2023-02-23	99.3930451695114	exact
hCoV-19/USA/CA-CDC-LC0941901/2022|2022-11-18|2022-12-08	99.3886284899124	exact
hCoV-19/Finland/THL-202220505/2022|2022-11-18|2022-12-07	99.8252218338263	exact
hCoV-19/Denmark/DCGC-609731/2022|2022-11-06|2022-11-15	99.5703688785956	exact
hCoV-19/Germany/BE-ChVir-LB-221202-47137/2022|2022-11-27|2022-12-05	95.8516168230608	exact
hCoV-19/SouthKorea/KDCA160916/2022|2022-11-09|2022-11-30	98.6988097639701	exact
hCoV-19/USA/TX-CDC-LC0937195/2022|2022-11-10|2022-11-29	99.1651518211809	exact
hCoV-19/Japan/PG-410977/2022|2022-11-28|2022-12-21	98.3819967707212	exact
hCoV-19/Austria/IMBA_IMP-2614_B06/2022|2022-11-07|2022-11-18	99.8851894374282	exact
hCoV-19/Denmark/DCGC-614280/2022|2022-11-19|2022-11-25	99.2607030042342	exact
hCoV-19/USA/IL-ASC-210785867/2022|2022-11-25|2022-12-28	98.8154928155601	exact
hCoV-19/USA/NM-UNM-TRL_1222_433/2022|2022-11-25|2023-03-01	98.4204131227218	exact
hCoV-19/France/NAQ-HCL722004337301/2022|2022-11-21|2022-12-09	99.4522481349553	exact
hCoV-19/Panama/M266311-GMI/2022|2022-11-18|2022-12-06	99.368045984739	exact
hCoV-19/England/PHEC-YY8X5MK/2022|2022-11-25|2022-12-12	99.8487903225806	exact
hCoV-19/USA/WA-UW-22111686069/2022|2022-11-16|2022-12-08	99.3050611885149	exact
hCoV-19/USA/CO-CDPHE-2103728672/2022|2022-11-19|2022-12-28	98.886196917693	exact
hCoV-19/Brazil/SP-IB_CEVC_2204020/2022|2022-11-21|2023-01-10	99.2656181885249	exact
hCoV-19/Wales/PHWC-PK8WZM/2022|2022-11-12|2022-12-01	95.2810198109717	exact
hCoV-19/USA/FL-CDC-LC0931118/2022|2022-11-08|2022-11-22	99.4672421350777	exact
hCoV-19/Japan/Tokyo-Showa-4499/2022|2022-11-14|2023-01-05	99.7748882841111	exact
hCoV-19/USA/NY-PRL-221128_00B15/2022|2022-11-26|2022-12-04	91.2290127602418	exact
hCoV-19/USA/CA-HLX-STM-WTZ3QBNH6/2022|2022-11-15|2022-12-07	98.8160321985578	exact
hCoV-19/Denmark/DCGC-611912/2022|2022-11-12|2022-11-18	98.8436586103735	exact
hCoV-19/Ireland/D-NVRL-S22IRL00471087/2022|2022-11-29|2022-12-19	99.9797959389837	exact
hCoV-19/Japan/Tokyo-Showa-4435/2022|2022-11-03|2023-01-05	99.7511935982785	exact
hCoV-19/Sweden/01_SE100_22CS107833/2022|2022-11-21|2022-12-13	99.3298036324643	exact
hCoV-19/Japan/PG-408605/2022|2022-11-27|2023-01-19	99.6669133974833	exact
hCoV-19/Japan/TKYkbm63919/2022|2022-11-25|2022-12-28	99.6131723233207	exact
hCoV-19/SouthKorea/KDCA174945/2022|2022-11-11|2022-12-30	98.4063477120667	exact
hCoV-19/USA/NY-SUNYQB-61210650406109/2022|2022-11-17|2022-12-19	99.6940970821568	exact
hCoV-19/Sweden/4021089183VN/2022|2022-11-07|2023-01-30	99.4860296654019	exact
hCoV-19/Germany/BW-RKI-I-1039562/2022|2022-11-15|2022-12-02	99.0712699374117	exact
hCoV-19/Sweden/01_SE100_22CS107485/2022|2022-11-08|2022-11-22	99.5543044804129	exact
hCoV-19/USA/HI-H2218319/2022|2022-11-28|2022-12-17	98.894170796669	exact
hCoV-19/USA/CA-SEARCH-219263/2022|2022-11-22|2023-01-21	99.5530613616506	exact
hCoV-19/ElSalvador/ES-CH-0295-11-LNSP/2022|2022-11-18|2023-08-17	99.9561536645418	exact
hCoV-19/Japan/TKYhug11964/2022|2022-11-14|2022-12-27	99.0509204725204	exact
hCoV-19/USA/CA-CDC-LC0933221/2022|2022-11-09|2022-11-22	99.996628114779	exact
hCoV-19/Spain/IB-HUSE-07227/2022|2022-11-11|2022-11-21	98.9130068988726	exact
hCoV-19/Singapore/15677/2022|2022-11-26|2022-12-06	99.2958927074602	exact
hCoV-19/Peru/LIM-INS-43685/2022|2022-11-21|2023-05-16	99.2459027382109	exact
hCoV-19/USA/WI-WSLH-2207585/2022|2022-11-26|2023-02-10	85.392087660919	exact
hCoV-19/Australia/VIC75384/2022|2022-11-04|2022-11-20	98.3142866718053	exact
hCoV-19/Austria/AGES-722827/2022|2022-11-10|2023-01-18	96.3764196863169	exact
hCoV-19/USA/NY-PRL-221130_01L17/2022|2022-11-27|2022-12-11	99.489538905867	exact
hCoV-19/Greece/HERA_PHLnetwork-46299/2022|2022-11-11|2023-01-16	99.1629970755319	exact
hCoV-19/Germany/BW-RKI-I-1039332/2022|2022-11-21|2022-12-02	99.4098006812586	exact
hCoV-19/Japan/PG-406801/2022|2022-11-26|2022-12-17	97.8505113024758	exact
hCoV-19/SouthKorea/KDCA159841/2022|2022-11-04|2022-11-25	98.8790065447223	exact
hCoV-19/Germany/BB-ChVir-LB-221202-8640/2022|2022-11-25|2022-12-05	99.0986733281572	exact
hCoV-19/Argentina/INEI122721/2022|2022-11-16|2022-12-17	99.413519219813	exact
hCoV-19/USA/CA-HLX-STM-VFGK6ARRB/2022|2022-11-28|2023-01-13	99.6845743431428	exact
hCoV-19/Brazil/RJ-FIOCRUZ-23721/2022|2022-11-08|2022-12-27	99.1125752126122	exact
hCoV-19/Denmark/DCGC-608956/2022|2022-11-07|2022-11-11	99.6375474041011	exact
hCoV-19/Russia/KEM-RII-MH121988S/2022|2022-11-24|2022-12-27	98.7279317983487	exact
hCoV-19/Germany/BY-RKI-I-1041860/2022|2022-11-28|2022-12-08	98.5346508032533	exact
hCoV-19/Denmark/DCGC-612707/2022|2022-11-15|2022-11-22	99.8487344112407	exact
hCoV-19/Finland/THL-202220555/2022|2022-11-14|2022-12-07	99.1127243395846	exact
hCoV-19/England/LSPA-32606566/2022|2022-11-29|2022-12-09	99.0241604414833	exact
hCoV-19/Canada/ON-PHL-22-53122-v2/2022|2022-11-21|2022-12-05	93.3205464701528	exact
hCoV-19/Germany/SN-RKI-I-1059036/2022|2022-11-22|2022-12-16	99.5670414499077	exact
hCoV-19/USA/CA-SCPHL-22WGS02478/2022|2022-11-14|2022-12-11	99.5952236389395	exact
hCoV-19/USA/CO-CDC-2-6686500/2022|2022-11-08|2023-01-25	97.3486507428494	exact
hCoV-19/USA/MD-ASC-210781082/2022|2022-11-10|2022-12-09	99.2935022587548	exact
hCoV-19/Brazil/RS-LMM-73021/2022|2022-11-24|2023-02-15	99.3846153846154	exact
hCoV-19/England/PHEP-YYGBU8Z/2022|2022-11-28|2022-12-16	97.5604011037082	exact
hCoV-19/Australia/ACT9459/2022|2022-11-13|2023-01-03	98.8592772057339	exact
hCoV-19/USA/CA-CDC-STM-VT5TPEPCQ/2022|2022-11-10|2022-11-29	99.6443311076066	exact
hCoV-19/USA/HI-H2218365/2022|2022-11-29|2022-12-22	98.8840565051752	exact
hCoV-19/USA/CA-LACPHL-AF17320/2022|2022-11-28|2022-12-28	99.9696417729205	exact
hCoV-19/Poland/6520053332/2022|2022-11-10|2022-11-14	99.5595306143035	exact
hCoV-19/Peru/UCA-INS-40324/2022|2022-11-28|2023-02-24	98.8431359399101	exact
hCoV-19/Spain/MC-HCUVA-70023741/2022|2022-11-23|2022-12-23	97.3926225366347	exact
hCoV-19/USA/WI-CDC-LC0947651/2022|2022-11-28|2022-12-13	99.5506535947712	exact
hCoV-19/Japan/PG-402767/2022|2022-11-22|2022-12-13	97.597496551028	exact
hCoV-19/Japan/PG-409119/2022|2022-11-21|2022-12-22	99.7543906870332	exact
hCoV-19/Germany/NW-RKI-I-1034946/2022|2022-11-02|2022-12-02	99.5298700426475	exact
hCoV-19/Sweden/SUS0017647/2022|2022-11-12|2022-11-28	98.751677852349	exact
hCoV-19/Denmark/DCGC-608710/2022|2022-11-07|2022-11-11	99.6509012789097	exact
hCoV-19/France/OCC-HCL722004330501/2022|2022-11-21|2022-12-09	99.52675035242	exact
hCoV-19/Romania/IS-27648/2022|2022-11-02|2023-04-25	99.4126531297198	parent
hCoV-19/USA/CA-CDPH-7000020701/2022|2022-11-12|2023-03-09	98.8100840336134	exact
hCoV-19/Denmark/DCGC-616035/2022|2022-11-25|2022-11-30	97.1669863059789	exact
hCoV-19/Denmark/DCGC-611732/2022|2022-11-13|2022-11-18	99.8453261600538	exact
hCoV-19/Netherlands/GE-RIVM-119880/2022|2022-11-22|2022-12-13	98.0208017772392	exact
hCoV-19/USA/CA-HLX-STM-XEXEQSD6D/2022|2022-11-10|2022-12-07	99.5074056698613	exact
hCoV-19/England/PHEC-YY8XFMY/2022|2022-11-12|2022-12-05	99.6575457445023	exact
hCoV-19/Russia/MOW-CRIE-7790104536/2022|2022-11-10|2022-12-04	98.8300368756286	exact
hCoV-19/Reunion/ChuReu-722111710501/2022|2022-11-14|2023-01-05	96.4447142953518	exact
hCoV-19/Australia/VIC77434/2022|2022-11-24|2022-12-02	98.353398839666	exact
hCoV-19/Denmark/DCGC-610096/2022|2022-11-10|2022-11-16	98.9287393377661	exact
hCoV-19/Sweden/SUS0018277/2022|2022-11-28|2022-12-12	99.6913476700104	exact
hCoV-19/Brazil/SP-IB_CEVC_2203432/2022|2022-11-17|2022-12-29	96.6869188681145	exact
hCoV-19/Germany/NW-RKI-I-1038622/2022|2022-11-13|2022-12-02	99.723521179643	exact
hCoV-19/Brazil/CE-LACENCE-232179087/2022|2022-11-23|2023-05-17	98.8628334959459	exact
hCoV-19/Peru/HUV-INS-35843/2022|2022-11-22|2022-12-29	98.161382318403	exact
hCoV-19/Denmark/DCGC-612045/2022|2022-11-14|2022-11-20	99.7546136004572	exact
hCoV-19/Switzerland/LU-DIA-280354401801/2022|2022-11-05|2022-12-05	97.8846477215403	exact
hCoV-19/Germany/NI-RKI-I-1057775/2022|2022-11-16|2022-12-16	99.1426449740093	exact
hCoV-19/Shanghai/SJTU-233758/2022|2022-11-27|2022-12-29	98.7617449664429	exact
hCoV-19/SouthKorea/KDCA175123/2022|2022-11-13|2022-12-30	98.6551457485795	exact
hCoV-19/Peru/LIM-INS-33525/2022|2022-11-04|2022-11-29	99.4230511203542	exact
hCoV-19/Latvia/343901/2022|2022-11-10|2023-01-24	98.6720593191776	exact
hCoV-19/Austria/AGES-6051032/2022|2022-11-02|2023-01-18	99.9965797934195	exact
hCoV-19/Canada/ON-PHL-22-51798/2022|2022-11-10|2022-11-21	98.8222626017902	exact
hCoV-19/Denmark/DCGC-612924/2022|2022-11-16|2022-11-23	99.55682390465	exact
hCoV-19/Japan/PG-398939/2022|2022-11-18|2022-12-10	99.5352596484138	exact
hCoV-19/USA/NY-PRL-221202_01F09/2022|2022-11-30|2022-12-11	99.4352941176471	exact
hCoV-19/Brazil/SP-IB_CEVC_2203951/2022|2022-11-21|2023-01-10	99.1640929233248	exact
hCoV-19/USA/SC-CDC-LC0931664/2022|2022-11-14|2022-11-22	99.9931917211329	exact
hCoV-19/Brazil/RN-FIOCRUZ-25602/2022|2022-11-23|2022-12-21	99.6604585490486	exact
hCoV-19/Brazil/SP-IAL-9919/2022|2022-11-05|2022-12-13	99.6158382476832	exact
hCoV-19/USA/CA-LACPHL-AF17108/2022|2022-11-30|2022-12-21	99.9392692061136	exact
hCoV-19/France/IDF-IPP55653/2022|2022-11-14|2022-11-28	99.8351056669808	exact
hCoV-19/Denmark/DCGC-620362/2022|2022-11-28|2022-12-10	99.8319440709868	exact
hCoV-19/Brunei/7722016599/2022|2022-11-10|2022-12-21	98.1880410710691	exact
hCoV-19/Peru/LIM-INS-34429/2022|2022-11-16|2022-12-14	98.6689019279128	exact
hCoV-19/Australia/VIC76934/2022|2022-11-18|2022-12-02	99.5438231643914	exact
hCoV-19/France/BFC-HMN-22122080143/2022|2022-11-28|2022-12-22	98.9414966900769	exact
hCoV-19/Germany/SN-RKI-I-1059111/2022|2022-11-22|2022-12-16	98.8315481986368	exact
hCoV-19/USA/NY-PRL-221128_04B04/2022|2022-11-21|2022-12-04	99.4123375533094	exact
hCoV-19/Switzerland/BE-Risch-1112R14670/2022|2022-11-12|2022-11-17	99.9966191087971	exact
hCoV-19/NewZealand/22XA5490/2022|2022-11-21|2022-11-30	99.9291641368144	exact
hCoV-19/USA/MN-MDH-31493/2022|2022-11-03|2022-11-17	98.0655362669896	exact
hCoV-19/Australia/QLD0x012619/2022|2022-11-15|2022-11-24	99.8283637342667	exact
hCoV-19/USA/CO-CDPHE-2103727227/2022|2022-11-01|2022-12-13	99.4217321140398	exact
hCoV-19/CzechRepublic/FNHK-Ps-007195/2022|2022-11-15|2023-01-11	99.4833524684271	exact
hCoV-19/Chile/NB-127370/2022|2022-11-09|2022-11-21	98.1879916627446	exact
hCoV-19/Australia/VIC76936/2022|2022-11-18|2022-12-02	99.4941034575181	exact
hCoV-19/Brazil/SP-IB_CEVC_2203300/2022|2022-11-01|2022-11-21	99.6542231771183	exact
hCoV-19/Denmark/DCGC-617013/2022|2022-11-26|2022-12-01	99.6389160732967	exact
hCoV-19/England/PHEC-YY8QF8K/2022|2022-11-14|2022-11-28	99.6810260887083	exact
hCoV-19/Austria/LB-R00111-S350/2022|2022-11-07|2022-11-14	98.1948366276724	exact
hCoV-19/USA/WA-UW-22110255240/2022|2022-11-02|2022-12-02	99.7247612898841	exact
hCoV-19/USA/NY-PRL-221121_00D24/2022|2022-11-17|2022-11-27	98.6432025792585	exact
hCoV-19/France/ARA-HCL022194706702/2022|2022-11-14|2022-12-09	99.1205397603303	exact
hCoV-19/Brazil/BA-FIOCRUZ-PVM103736/2022|2022-11-21|2022-12-05	99.2304848953258	exact
hCoV-19/Japan/PG-398066/2022|2022-11-22|2022-12-16	97.4329643710258	exact
hCoV-19/Japan/TKYhug13233/2022|2022-11-26|2023-01-13	99.8082680211241	exact
hCoV-19/Japan/TKYhug11385/2022|2022-11-07|2022-12-19	99.0445109847593	exact
hCoV-19/Germany/SN-RKI-I-1031891/2022|2022-11-01|2022-11-24	99.0150929443006	exact
hCoV-19/Australia/VIC-VIDRL-00003020/2022|2022-11-05|2023-06-22	95.6663968703629	exact
hCoV-19/Belgium/Briant-12218971201/2022|2022-11-27|2022-12-06	99.0274272253071	exact
hCoV-19/Australia/VIC-VIDRL-00003696/2022|2022-11-10|2023-06-22	95.5305943466235	exact
hCoV-19/Denmark/DCGC-614733/2022|2022-11-21|2022-11-27	96.3270381073997	exact
hCoV-19/Germany/HB-RKI-I-1043284/2022|2022-11-26|2022-12-08	99.3512386970991	exact
hCoV-19/USA/NM-CDC-LC0947706/2022|2022-11-27|2022-12-13	99.5404163287375	exact
hCoV-19/USA/CA-HLX-STM-XRTHCP8YD/2022|2022-11-03|2022-12-21	97.4913407539429	exact
hCoV-19/USA/MA-CDCBI-CRSP_4HRHI2FRZJSG4YQ4/2022|2022-11-21|2022-12-10	99.5455778621812	exact
hCoV-19/Israel/CVL-8012907/2022|2022-11-04|2023-01-31	98.813672922252	exact
hCoV-19/France/ARA-GENBIO-14293331252/2022|2022-11-29|2023-02-15	99.9932292900911	exact
hCoV-19/Germany/SL-RKI-I-1083874/2022|2022-11-23|2023-01-20	98.8530033202535	exact
hCoV-19/Israel/SMC-7109494/2022|2022-11-13|2022-11-20	98.8202077241101	exact
hCoV-19/France/NAQ-HCL722004319201/2022|2022-11-13|2022-12-01	99.5165838592722	exact
hCoV-19/USA/IL-C22WGS8758/2022|2022-11-10|2023-01-13	99.7916806666219	exact
hCoV-19/Canada/AB-ABPHL-85657/2022|2022-11-08|2022-12-01	99.4941831057157	exact
hCoV-19/USA/CA-ASC-210780319/2022|2022-11-06|2022-12-09	98.3006931825829	exact
hCoV-19/USA/NM-NMDOH-2022146621/2022|2022-11-01|2022-12-15	99.8149332077122	exact
hCoV-19/Japan/TKYmbc16743/2022|2022-11-16|2022-12-15	98.9740657270679	exact
hCoV-19/Germany/HB-RKI-I-1043234/2022|2022-11-25|2022-12-08	99.4387497899513	exact
hCoV-19/USA/NM-CDC-LC0939870/2022|2022-11-16|2022-12-01	99.6654840344653	exact
hCoV-19/France/BFC-HMN-22122060101/2022|2022-11-28|2022-12-19	99.805120623614	exact
hCoV-19/Russia/MOS-CRIE-7788496897/2022|2022-11-09|2022-12-04	98.9641300703989	exact
hCoV-19/Japan/TKYkbm60647/2022|2022-11-17|2022-12-16	98.8731541592385	exact
hCoV-19/Germany/HH-RKI-I-1037426/2022|2022-11-17|2022-12-02	99.244104011288	exact
hCoV-19/Israel/SMC-7108350/2022|2022-11-07|2022-11-16	99.1024003227325	exact
hCoV-19/Wales/PHWC-PKEN9M/2022|2022-11-28|2022-12-14	99.7813656239489	exact
hCoV-19/USA/CA-CDPH-FS48098212/2022|2022-11-21|2022-12-21	92.3256206721837	exact
hCoV-19/SouthKorea/KDCA167818/2022|2022-11-20|2022-12-16	99.6695552483393	exact
hCoV-19/Canada/ON-KHS-22-16416-v1/2022|2022-11-30|2022-12-14	98.9415492482977	exact
hCoV-19/Germany/SN-RKI-I-1084053/2022|2022-11-24|2023-01-20	99.6504084170897	exact
hCoV-19/USA/CA-HLX-STM-C69WYV7XJ/2022|2022-11-30|2023-01-10	99.5343071562584	exact
hCoV-19/Peru/AYA-INS-34846/2022|2022-11-24|2022-12-19	98.10877875394	exact
hCoV-19/Australia/VIC76661/2022|2022-11-15|2022-11-26	99.5137165470521	exact
hCoV-19/Japan/PG-393155/2022|2022-11-07|2022-11-22	98.5163005080241	exact
hCoV-19/Norway/33405/2022|2022-11-02|2022-11-25	99.1624168327198	exact
hCoV-19/Denmark/DCGC-606658/2022|2022-11-01|2022-11-08	98.7495377995899	exact
hCoV-19/Brazil/SC-NVBS26636GENOV044926049705/2022|2022-11-08|2023-01-10	97.247613926603	exact
hCoV-19/Singapore/14720/2022|2022-11-09|2022-11-16	99.6279038584023	exact
hCoV-19/Sweden/01_SE100_22CS107986/2022|2022-11-28|2022-12-13	99.6811224489796	exact
hCoV-19/SouthKorea/KDCA175457/2022|2022-11-18|2022-12-30	99.2268647685636	exact
hCoV-19/France/HDF-ALPIGENE-2211180041/2022|2022-11-14|2023-01-06	99.5896262908271	exact
hCoV-19/USA/NY-NYULH9281/2022|2022-11-02|2022-11-15	99.159494351802	exact
hCoV-19/USA/NY-PRL-221114_02E08/2022|2022-11-07|2022-11-20	99.1668066521082	exact
hCoV-19/USA/AZ-ASU95229/2022|2022-11-21|2022-12-03	99.360678353915	exact
hCoV-19/USA/CA-HLX-STM-BJTPKAM3M/2022|2022-11-09|2022-12-07	99.4799355791169	exact
hCoV-19/SouthKorea/KDCA178835/2022|2022-11-25|2022-12-30	98.5105739165518	exact
hCoV-19/USA/IL-120122087/2022|2022-11-29|2022-12-09	99.7915966386555	exact
hCoV-19/Japan/TKYkbm60839/2022|2022-11-17|2022-12-16	99.1824513003398	exact
hCoV-19/USA/NJ-ASC-210988852/2022|2022-11-11|2022-12-09	98.415101958409	exact
hCoV-19/USA/CA-LACPHL-AF16035/2022|2022-11-01|2022-11-21	99.959522363894	exact
hCoV-19/USA/ND-NDDH-21196/2022|2022-11-25|2022-12-02	99.6660595021251	exact
hCoV-19/SouthKorea/KDCA163960/2022|2022-11-11|2022-12-02	98.7372804513551	exact
hCoV-19/Denmark/DCGC-619681/2022|2022-11-30|2022-12-08	99.8016740058489	exact
hCoV-19/Austria/LB-R00112-S233/2022|2022-11-14|2022-11-24	99.7882424120198	exact
hCoV-19/Australia/NSW-ICPMR-37534/2022|2022-11-19|2022-12-02	99.9047003165311	exact
hCoV-19/Brunei/7122182154/2022|2022-11-07|2022-12-17	99.0833697075513	exact
hCoV-19/Denmark/DCGC-610623/2022|2022-11-11|2022-11-16	99.8587000403714	exact
hCoV-19/Canada/ON-PHL-22-50938/2022|2022-11-05|2022-11-14	99.5490948246854	exact
hCoV-19/Denmark/DCGC-614342/2022|2022-11-18|2022-11-25	95.7452528986725	exact
hCoV-19/SouthKorea/KDCA175254/2022|2022-11-13|2022-12-30	99.1762767710049	exact
hCoV-19/Sweden/01_SE100_22CS108031/2022|2022-11-27|2022-12-13	99.6678409662808	exact
hCoV-19/Russia/MOW-CRIE-7794330333/2022|2022-11-29|2023-05-06	99.1955487028223	exact
hCoV-19/USA/WI-MHDL-120001/2022|2022-11-18|2022-12-22	98.9710892959552	exact
hCoV-19/USA/CA-CDC-STM-MYVYNHJ8F/2022|2022-11-09|2022-11-29	99.6444384811485	exact
hCoV-19/Philippines/PGCV_0042_4691/2022|2022-11-07|2023-02-22	99.5341666945943	exact
hCoV-19/USA/UT-UPHL-221209157501/2022|2022-11-25|2022-12-14	99.4018616216943	exact
hCoV-19/Peru/CAJ-INS-35726/2022|2022-11-28|2022-12-29	98.6550845183794	exact
hCoV-19/Peru/CAJ-INS-35732/2022|2022-11-29|2022-12-29	98.9603943794225	exact
hCoV-19/Thailand/NIC_BKK_25089/2022|2022-11|2022-12-21	98.7301800591239	exact
hCoV-19/USA/TX-HMH-MCoV-118718/2022|2022-11-26|2022-12-05	99.4221983337812	exact
hCoV-19/Canada/QC-L00548114001/2022|2022-11-01|2022-11-17	95.7534154384548	exact
hCoV-19/Iceland/L-2480/2022|2022-11-26|2022-12-01	99.6099660401466	exact
hCoV-19/England/PHEP-YYGYF56/2022|2022-11-14|2022-11-28	99.4918904367723	exact
hCoV-19/Denmark/DCGC-610467/2022|2022-11-10|2022-11-16	97.8472198863063	exact
hCoV-19/Japan/PG-407207/2022|2022-11-26|2022-12-14	99.7308391090775	exact
hCoV-19/USA/CO-CDC-LC0942131/2022|2022-11-19|2022-12-08	99.9932630444302	exact
hCoV-19/Germany/BY-MVP-000018547/2022|2022-11-23|2022-12-23	91.1780527165143	exact
hCoV-19/SouthAfrica/NICD-CRDM14363/2022|2022-11-28|2022-12-30	99.6163811959484	exact
hCoV-19/USA/NJ-PHEL-V22051472/2022|2022-11-24|2022-12-08	96.0062065708696	exact
hCoV-19/USA/WA-CDC-UW22110134699/2022|2022-11-01|2022-11-17	98.9349152313863	exact
hCoV-19/USA/NY-PRL-221116_01J04/2022|2022-11-11|2022-11-27	99.3316316249076	exact
hCoV-19/India/GJ-GBRC9922/2022|2022-11-01|2022-12-20	99.0499848937527	exact
hCoV-19/Slovenia/238528/2022|2022-11-24|2022-12-21	99.7111282791979	exact
hCoV-19/England/PHEC-YY8PHN9/2022|2022-11-10|2022-11-25	92.8729838709677	exact
hCoV-19/USA/NY-PRL-221128_01G17/2022|2022-11-18|2022-12-04	99.465941152761	exact
hCoV-19/Latvia/22878693/2022|2022-11-15|2023-01-23	99.0056291502343	exact
hCoV-19/USA/NY-PRL-221212_00D11/2022|2022-11-29|2022-12-18	97.6448058056713	exact
hCoV-19/USA/CA-CDPH-FS48081742/2022|2022-11-23|2022-12-21	96.577550883321	exact
hCoV-19/USA/CA-LACPHL-AF17164/2022|2022-11-16|2022-12-28	99.7611518535962	exact
hCoV-19/SouthKorea/KDCA160659/2022|2022-11-06|2022-11-25	98.7855201798235	exact
hCoV-19/Ireland/G-MUH-N654/2022|2022-11-28|2022-12-12	99.8117140743729	exact
hCoV-19/England/PHEP-YYGBSHJ/2022|2022-11-29|2022-12-16	98.5194158422505	exact
hCoV-19/USA/NC-ECU-116226574/2022|2022-11-30|2023-01-04	97.8117647058824	exact
hCoV-19/Singapore/14641/2022|2022-11-08|2022-11-16	99.4534969489707	exact
hCoV-19/USA/CA-CDPH-FS48073650/2022|2022-11-14|2022-12-21	99.4462078746539	exact
hCoV-19/USA/CA-CDC-STM-5PCVUNMT4/2022|2022-11-22|2022-12-12	99.5776347546259	exact
hCoV-19/USA/MA-CDCBI-CRSP_73J6DJ744ZP5I45V/2022|2022-11-08|2022-11-23	98.8604666984149	exact
hCoV-19/USA/MD-HP40373-PIDTCUPTJU/2022|2022-11-05|2022-11-18	99.0067242379766	exact
hCoV-19/Spain/MC-HCUVA-39407323/2022|2022-11-28|2022-12-27	99.5620241223637	exact
hCoV-19/USA/NY-PRL-221128_04C24/2022|2022-11-18|2022-12-04	99.09634506853	exact
hCoV-19/Spain/PV-HUD-97063660/2022|2022-11-25|2022-12-30	99.3445598467278	exact
hCoV-19/Israel/SMC-7109542/2022|2022-11-10|2022-11-20	97.4121996303142	exact
hCoV-19/SouthAfrica/NICD-N51014/2022|2022-11-23|2023-01-11	99.9326417890341	exact
hCoV-19/Canada/ON-PHL-22-53983/2022|2022-11-24|2022-12-05	99.1150144693452	exact
hCoV-19/Mexico/BCN_CIAD-IMSS-1123604-LCE/2022|2022-11-30|2023-02-10	99.3188376619019	exact
hCoV-19/USA/NY-PRL-221202_00C21/2022|2022-11-30|2022-12-11	99.4654923185531	exact
hCoV-19/Japan/PG-392804/2022|2022-11-04|2022-11-22	98.3887244348762	exact
hCoV-19/Germany/NW-RKI-I-1056999/2022|2022-11-10|2022-12-16	97.5645955609526	exact
hCoV-19/USA/CA-HLX-STM-UE6XGJKEW/2022|2022-11-29|2023-01-03	99.3727778895821	exact
hCoV-19/Malaysia/USM_Monash_JKNK_H258_43896/2022|2022-11-09|2022-12-12	98.819521737664	exact
hCoV-19/USA/NM-UNM-ED_4023/2022|2022-11-14|2022-12-09	99.123042806263	exact
hCoV-19/Thailand/CU-A221555/2022|2022-11-14|2023-02-17	98.2516894731533	exact
hCoV-19/Denmark/DCGC-616944/2022|2022-11-25|2022-12-01	99.1897253135191	exact
hCoV-19/Singapore/14679/2022|2022-11-07|2022-11-16	99.1268428652987	exact
hCoV-19/Brazil/PB-FIOCRUZ-25889/2022|2022-11-26|2023-03-03	98.4362389023406	exact
hCoV-19/Germany/NW-HHU-32002/2022|2022-11-02|2022-11-13	99.2763764207939	exact
hCoV-19/Spain/MC-HCUVA-60416472/2022|2022-11-03|2022-11-23	99.4812194711134	exact
hCoV-19/France/HDF-cerba-22S0344287/2022|2022-11-28|2022-12-30	93.2523163690077	parent
hCoV-19/Switzerland/ZH-Risch-1116R14878/2022|2022-11-16|2022-11-30	99.9965181058496	exact
hCoV-19/Brazil/BA-LACEN-BA2142-292690984/2022|2022-11-10|2022-11-28	99.5693570635535	exact
hCoV-19/Ecuador/NIC-INSPI-8115820/2022|2022-11-13|2023-01-19	99.9326780665141	exact
hCoV-19/Slovenia/237997/2022|2022-11-21|2022-12-21	92.4397125008397	exact
hCoV-19/USA/NJ-CDC-STM-6UDSPF4UC/2022|2022-11-06|2022-11-21	99.4671403197158	exact
hCoV-19/England/PHEC-YY8XD77/2022|2022-11-13|2022-12-05	98.9110341814271	exact
hCoV-19/Denmark/DCGC-621362/2022|2022-11-30|2022-12-10	99.8252042085448	exact
hCoV-19/Denmark/DCGC-610017/2022|2022-11-09|2022-11-16	99.8487191555167	exact
hCoV-19/Sweden/DA10202632/2022|2022-11-15|2022-12-08	98.5123744920917	exact
hCoV-19/Ireland/G-GUH-N571/2022|2022-11-09|2022-11-28	99.9327527655425	exact
hCoV-19/Spain/CT-HUB07042/2022|2022-11-11|2022-12-02	99.4282639402704	exact
hCoV-19/England/PHEP-YYGYEJY/2022|2022-11-16|2022-11-30	98.1354334948842	exact
hCoV-19/Norway/34150/2022|2022-11-10|2023-03-15	98.8623397543459	exact
hCoV-19/USA/NM-NMDOH-2022145219/2022|2022-11-02|2022-12-15	98.6850070626219	exact
hCoV-19/Germany/HH-RKI-I-1042517/2022|2022-11-27|2022-12-08	98.22790791872	exact
hCoV-19/Peru/HUC-INS-36860/2022|2022-11-25|2023-01-12	99.1218367688956	exact
hCoV-19/USA/UT-UPHL-221122476419/2022|2022-11-14|2022-11-28	99.2232944420161	exact
hCoV-19/PuertoRico/RCMI-29015760/2022|2022-11-01|2023-02-21	99.4885598923284	exact
hCoV-19/Germany/SN-RKI-I-1036984/2022|2022-11-07|2022-12-02	98.9713939964369	exact
hCoV-19/Peru/LAL-INS-34880/2022|2022-11-22|2022-12-19	98.870605583297	exact
hCoV-19/Germany/NI-RKI-I-1036276/2022|2022-11-21|2022-12-02	98.9469434444706	exact
hCoV-19/USA/MN-MDH-31704/2022|2022-11-08|2022-11-21	99.0341578327444	exact
hCoV-19/USA/WA-UW-22110411870/2022|2022-11-04|2022-12-02	99.7016848028747	exact
hCoV-19/Brazil/PE-NVBS27045GENOV852199767024/2022|2022-11-14|2023-01-10	97.0769282518753	exact
hCoV-19/Sweden/48847285X5/2022|2022-11-01|2022-12-08	98.9724302360724	exact
hCoV-19/Brazil/CE-IMTSP-CD34999/2022|2022-11-26|2023-02-17	99.8990408884402	exact
hCoV-19/Japan/PG-396459/2022|2022-11-08|2022-11-30	99.7241100868044	exact
hCoV-19/NewZealand/22YA4370/2022|2022-11-15|2022-11-30	99.9696479158236	exact
hCoV-19/Japan/PG-396164/2022|2022-11-14|2022-11-25	99.4281485468245	exact
hCoV-19/USA/NY-PRL-221114_02J20/2022|2022-11-07|2022-11-20	99.0223088294584	exact
hCoV-19/Peru/JUN-INS-34136/2022|2022-11-15|2022-12-07	98.9335658472786	exact
hCoV-19/USA/CA-CDPH-FS48098132/2022|2022-11-16|2022-12-21	98.9833828694947	exact
hCoV-19/Australia/VIC-VIDRL-00004357/2022|2022-11-27|2023-06-22	99.9864860299334	exact
hCoV-19/NewZealand/22YA4344/2022|2022-11-13|2022-11-30	99.4586364405346	exact
hCoV-19/SouthKorea/KDCA178641/2022|2022-11-22|2022-12-30	99.0750395210386	exact
hCoV-19/USA/UT-UPHL-230106532298/2022|2022-11-16|2023-01-12	97.3136536327875	exact
hCoV-19/Denmark/DCGC-607976/2022|2022-11-03|2022-11-09	99.3445157820431	exact
hCoV-19/Denmark/DCGC-608980/2022|2022-11-07|2022-11-14	99.8789997311105	exact
hCoV-19/Portugal/PT44530/2022|2022-11-24|2022-12-11	99.8016139878951	exact
hCoV-19/USA/WA-UW-22112944471/2022|2022-11-29|2022-12-13	99.1419074752408	exact
hCoV-19/Austria/LB-R00111-S215/2022|2022-11-08|2022-11-14	99.9358606488202	exact
hCoV-19/Germany/BY-RKI-I-1042853/2022|2022-11-11|2022-12-08	98.5455764075067	exact
hCoV-19/Peru/UCA-INS-41116/2022|2022-11-26|2023-03-14	99.4337030459404	exact
hCoV-19/England/QEUH-325E8422/2022|2022-11-04|2022-11-16	98.135621739862	exact
hCoV-19/Denmark/DCGC-608987/2022|2022-11-06|2022-11-14	92.576786074333	exact
hCoV-19/Indonesia/JK-NIHRD-34529/2022|2022-11-17|2022-12-30	99.3513913160371	exact
hCoV-19/Japan/TKYkbm61517/2022|2022-11-18|2022-12-23	99.2699256468055	exact
hCoV-19/France/ARA-HCL722004373101/2022|2022-11-21|2022-12-09	95.7436825524499	exact
hCoV-19/Japan/TKYkbm63205/2022|2022-11-24|2022-12-27	99.7443057564849	exact
hCoV-19/Switzerland/GE-HUG-39753797/2022|2022-11-12|2022-12-02	99.3573783729224	exact
hCoV-19/USA/TX-PHH-SPID1004422752/2022|2022-11-30|2023-01-10	99.4332748616921	exact
hCoV-19/Australia/VIC-VIDRL-00003587/2022|2022-11-11|2023-06-22	99.9255524347738	exact
hCoV-19/USA/NY-PRL-221202_01C08/2022|2022-11-30|2022-12-11	96.6016806722689	exact
hCoV-19/USA/CA-CDPH-FS48081303/2022|2022-11-18|2022-12-21	99.3925075936551	exact
hCoV-19/USA/NC-ECU-116172240/2022|2022-11-26|2023-01-04	98.9548677622072	exact
hCoV-19/USA/CA-SCPHL-22WGS02313/2022|2022-11-10|2022-11-18	99.9763880456048	exact
hCoV-19/Sweden/SUS0017561/2022|2022-11-09|2022-11-21	98.9729475733369	exact
hCoV-19/Singapore/14883/2022|2022-11-10|2022-11-21	99.047874480354	exact
hCoV-19/NewZealand/22ZA4758/2022|2022-11-29|2023-01-08	86.5911237016053	exact
hCoV-19/USA/HI-H2218322/2022|2022-11-25|2022-12-20	99.5457757141415	exact
hCoV-19/India/TN-CDFD-N-206/2022|2022-11-24|2022-12-16	97.4504249291785	exact
hCoV-19/Japan/PG-405011/2022|2022-11-30|2022-12-16	99.8149892357374	exact
hCoV-19/France/CVL-IPP57009/2022|2022-11-28|2022-12-09	99.428052350032	exact
hCoV-19/Denmark/DCGC-614364/2022|2022-11-18|2022-11-25	99.7377798695623	exact
hCoV-19/Brazil/AP-FIOCRUZ-29395/2022|2022-11-12|2023-02-17	95.4943132108486	exact
hCoV-19/Ireland/D-NVRL-S22IRL00470510/2022|2022-11-26|2022-12-19	99.8754334578999	exact
hCoV-19/Germany/BB-RKI-I-1024402/2022|2022-11-07|2022-11-11	95.8780273898671	exact
hCoV-19/SouthKorea/KDCA168169/2022|2022-11-24|2022-12-16	99.2435449166218	exact
hCoV-19/Spain/CL-COV38375/2022|2022-11-02|2022-12-22	99.7079164708252	exact
hCoV-19/USA/NY-PRL-221116_00H02/2022|2022-11-14|2022-11-27	99.2342826437399	exact
hCoV-19/Australia/NSW-ICPMR-38024/2022|2022-11-21|2022-12-09	96.9191489361702	exact
hCoV-19/Scotland/LSPA-325F090A/2022|2022-11-14|2022-11-22	99.1082845413554	exact
hCoV-19/Malaysia/MKAKK_WC476/2022|2022-11-07|2022-11-26	99.5126573710573	exact
hCoV-19/USA/CO-CDPHE-2103731174/2022|2022-11-27|2022-12-28	99.1049195773605	exact
hCoV-19/Israel/SMC-7108627/2022|2022-11-07|2022-11-16	99.2162007602516	exact
hCoV-19/France/ARA-HMN-22122070624/2022|2022-11-21|2022-12-21	96.8210229182069	exact
hCoV-19/USA/VA-CDC-LC0930906/2022|2022-11-10|2022-11-22	99.3876177658143	exact
hCoV-19/USA/AZ-CDC-LC0934162/2022|2022-11-07|2022-11-23	99.9932055985868	exact
hCoV-19/USA/CA-CDC-LC0948740/2022|2022-11-30|2022-12-15	99.8294563067058	exact
hCoV-19/France/CVL-ALPIGENE-2211090154/2022|2022-11-07|2022-11-15	97.1260306242638	exact
hCoV-19/France/IDF-SLS-762211076793/2022|2022-11-24|2023-01-02	98.842766436813	exact
hCoV-19/USA/LA-K-22101836617/2022|2022-11-08|2022-11-19	94.4820616472966	exact
hCoV-19/Germany/BW-RKI-I-1057779/2022|2022-11-23|2022-12-16	99.2641598595828	exact
hCoV-19/Australia/QLD0x0124EA/2022|2022-11-07|2022-11-21	98.5427744497543	exact
hCoV-19/SouthKorea/KDCA178637/2022|2022-11-22|2022-12-30	98.3391049994957	exact
hCoV-19/Denmark/DCGC-615179/2022|2022-11-20|2022-11-29	99.1310546145752	exact
hCoV-19/Denmark/DCGC-612086/2022|2022-11-14|2022-11-20	99.5430568155092	exact
hCoV-19/France/NOR-HCL722004309201/2022|2022-11-07|2022-12-01	97.2684005898914	exact
hCoV-19/Canada/BC-BCCDC-562320/2022|2022-11-25|2023-01-06	99.3280659103187	exact
hCoV-19/Germany/BE-RKI-I-1057960/2022|2022-11-29|2022-12-16	93.7059124211961	exact
hCoV-19/Guangxi/GCDC-HC-120704/2022|2022-11-28|2023-03-04	98.8841604396341	exact
hCoV-19/USA/CA-HLX-STM-49ZUWTU7Z/2022|2022-11-09|2022-12-12	97.0263467024669	exact
hCoV-19/Germany/BW-RKI-I-1044408/2022|2022-11-29|2022-12-08	97.9511240126916	exact
hCoV-19/USA/NJ-CDC-LC0943969/2022|2022-11-27|2022-12-12	97.0175677516002	exact
hCoV-19/USA/CA-CDC-LC0932361/2022|2022-11-07|2022-11-22	99.9898518368175	exact
hCoV-19/Denmark/DCGC-613760/2022|2022-11-17|2022-11-23	96.4786129498337	exact
hCoV-19/USA/MN-MDH-32419/2022|2022-11-20|2022-12-19	98.2330371567044	exact
hCoV-19/USA/CA-CDPH-A4056145078/2022|2022-11-17|2022-12-21	98.8267421867098	exact
hCoV-19/USA/TX-HMH-M-119154/2022|2022-11-30|2022-12-14	98.7069689336692	exact
hCoV-19/USA/TX-PHH-SPID1004433506/2022|2022-11-18|2023-01-10	98.5357826510394	exact
hCoV-19/Japan/PG-392211/2022|2022-11-04|2022-11-25	99.0411143260884	exact
hCoV-19/Sweden/2A75063530000/2022|2022-11-16|2023-01-30	99.9966039529987	exact
hCoV-19/Denmark/DCGC-611372/2022|2022-11-13|2022-11-17	99.7378063128172	exact
hCoV-19/Japan/TKYkbm64043/2022|2022-11-25|2022-12-28	99.6299162264913	exact
hCoV-19/Denmark/DCGC-606725/2022|2022-11-01|2022-11-08	99.5764136354468	exact
hCoV-19/Japan/TKYhug10898/2022|2022-11-01|2022-12-15	99.4953403088517	exact
hCoV-19/Slovenia/23-061151-MB/2022|2022-11-16|2022-12-06	98.6963370086129	exact
hCoV-19/USA/MA-CDCBI-CRSP_T25DOFYMOSAAGFT2/2022|2022-11-13|2022-11-23	99.6830913923533	exact
hCoV-19/Canada/ON-PHL-22-51565/2022|2022-11-07|2022-11-21	99.7542832138409	exact
hCoV-19/Japan/TKYS26696/2022|2022-11-09|2023-01-15	99.1125752126122	exact
hCoV-19/NewZealand/22XA5594/2022|2022-11-23|2022-12-09	99.9932537273157	exact
hCoV-19/USA/OR-CDC-UW22112512212/2022|2022-11-25|2022-12-07	99.2839132627332	exact
hCoV-19/Austria/LB-R00112-S341/2022|2022-11-15|2022-11-24	99.7244068024467	exact
hCoV-19/Australia/VIC76068/2022|2022-11-10|2022-11-20	98.4010458567981	exact
hCoV-19/Denmark/DCGC-610097/2022|2022-11-11|2022-11-16	99.647473560517	exact
hCoV-19/Japan/HI6845A2020/2022|2022-11-08|2023-04-03	98.8827377956719	exact
hCoV-19/England/LSPA-32604F2E/2022|2022-11-29|2022-12-09	99.1454716727224	exact
hCoV-19/Austria/LB-R00111-S136/2022|2022-11-08|2022-11-14	99.5729944186672	exact
hCoV-19/USA/NC-WFSM-1085-8024/2022|2022-11-15|2022-11-28	98.8550646551724	exact
hCoV-19/Denmark/DCGC-617201/2022|2022-11-27|2022-12-02	99.573094893946	exact
hCoV-19/Indonesia/JK-FK_UNMUL-WGS-0188/2022|2022-11-18|2022-12-21	99.8209551354888	exact
hCoV-19/England/PHEP-YYF96FW/2022|2022-11-08|2022-11-28	99.8889449772842	exact
hCoV-19/NewZealand/22XA4952/2022|2022-11-09|2022-11-30	99.6154624569925	exact
hCoV-19/Japan/PG-543943/2022|2022-11-29|2023-07-14	98.52807742716	exact
hCoV-19/Scotland/SCOT-20516/2022|2022-11-06|2022-11-23	99.1599462365591	exact
hCoV-19/Malaysia/IMR_WPM469/2022|2022-11-30|2022-12-22	99.9898638375511	exact
hCoV-19/USA/TX-PHH-SPID1004433399/2022|2022-11-21|2023-01-10	99.7232627990955	exact
hCoV-19/USA/CT-DPH-1122968001/2022|2022-11-19|2022-12-09	99.1870741415368	exact
hCoV-19/France/ARA-HCL022192738702/2022|2022-11-14|2022-12-01	97.787610619469	exact
hCoV-19/Singapore/14581/2022|2022-11-06|2022-11-11	93.006993006993	parent
hCoV-19/Australia/VIC77813/2022|2022-11-29|2022-12-15	98.9039437850923	exact
hCoV-19/Singapore/15312/2022|2022-11-20|2022-12-13	99.7514025598818	exact
hCoV-19/Germany/BY-RKI-I-1030062/2022|2022-11-08|2022-11-24	99.9697204185311	exact
hCoV-19/SouthKorea/KDCA164547/2022|2022-11-13|2022-12-02	98.6642054035912	exact
hCoV-19/USA/NM-NMDOH-2022150389/2022|2022-11-15|2023-01-05	98.9871458375395	exact
hCoV-19/Germany/MV-RKI-I-1028591/2022|2022-11-01|2022-11-24	98.323740280723	exact
hCoV-19/France/ARA-ALPIGENE-2211230068/2022|2022-11-21|2023-01-06	98.6741595719622	exact
hCoV-19/England/PHEP-YYF9HRA/2022|2022-11-02|2022-11-28	99.8957071726551	exact
hCoV-19/NewZealand/22XA5543/2022|2022-11-22|2022-11-30	99.9392835458409	exact
hCoV-19/Australia/QLD0x01299C/2022|2022-11-29|2022-12-12	98.7384667002181	exact
hCoV-19/Scotland/SCOT-22393/2022|2022-11-21|2023-02-20	99.7981021603069	exact
hCoV-19/Israel/ICH-741190908/2022|2022-11-02|2022-11-16	99.2869754176287	exact
hCoV-19/Germany/NW-RKI-I-1021045/2022|2022-11-03|2022-11-04	96.3676948051948	exact
hCoV-19/SouthKorea/KDCA168398/2022|2022-11-25|2022-12-16	99.603013029316	exact
hCoV-19/Denmark/DCGC-613264/2022|2022-11-15|2022-11-23	99.7243604827053	exact
hCoV-19/Canada/ON-PHL-22-51607/2022|2022-11-09|2022-11-21	98.6775691500101	exact
hCoV-19/Denmark/DCGC-612298/2022|2022-11-14|2022-11-20	99.8252042085448	exact
hCoV-19/Sweden/SUS0018390/2022|2022-11-30|2022-12-12	85.8890756302521	exact
hCoV-19/England/LSPA-325F3846/2022|2022-11-16|2022-11-23	92.23624432105	exact
hCoV-19/Peru/LIM-INS-33635/2022|2022-11-02|2022-11-29	99.245877463467	exact
hCoV-19/Austria/AGES-1154470/2022|2022-11-22|2023-01-18	99.9965634557889	exact
hCoV-19/USA/MS-UMMC-M1020F3-538144/2022|2022-11-21|2022-12-07	99.4758416773066	exact
hCoV-19/Australia/QLD0x01289A/2022|2022-11-23|2022-12-05	97.8938189623369	exact
hCoV-19/Denmark/DCGC-612781/2022|2022-11-16|2022-11-22	99.109393379264	exact
hCoV-19/Denmark/DCGC-608364/2022|2022-11-05|2022-11-10	98.7801599569864	exact
hCoV-19/Thailand/NIC_BKK_24897/2022|2022-11|2022-12-15	97.9754498066252	parent
hCoV-19/Thailand/NIC_PTE_24991/2022|2022-11|2022-12-15	99.1434042124358	exact
hCoV-19/USA/TX-PHH-SPID1004433245/2022|2022-11-14|2023-01-10	98.5416244683006	exact
hCoV-19/SouthKorea/KDCA178640/2022|2022-11-22|2022-12-30	99.2033345658678	exact
hCoV-19/Denmark/DCGC-612081/2022|2022-11-14|2022-11-20	99.7747596315471	exact
hCoV-19/Japan/TKYkbm59265/2022|2022-11-12|2022-12-14	99.4011371665041	exact
hCoV-19/Austria/IMBA_IMP-2605_A12/2022|2022-11-01|2022-11-11	99.6554364471669	exact
hCoV-19/Russia/MOW-CRIE-7790102954/2022|2022-11-11|2022-12-04	98.6691250419041	exact
hCoV-19/Germany/NI-RKI-I-1030933/2022|2022-11-09|2022-11-24	95.6096413083672	exact
hCoV-19/USA/CA-CDC-STM-75XGWRB37/2022|2022-11-04|2022-11-21	98.5974566318827	exact
hCoV-19/Croatia/44905/2022|2022-11-30|2022-12-29	93.375671384657	exact
hCoV-19/USA/NY-PRL-221130_01A17/2022|2022-11-27|2022-12-11	97.6460711887173	exact
hCoV-19/USA/HI-H2218285/2022|2022-11-21|2022-12-17	99.9224570985469	exact
hCoV-19/Russia/PER-RII-MH110715S/2022|2022-11-03|2022-11-27	99.1213066371533	exact
hCoV-19/USA/IL-CDC-LC0926711/2022|2022-11-01|2022-11-15	99.9158815612382	exact
hCoV-19/Russia/SPE-RII-MH121273S/2022|2022-11-07|2022-12-27	96.153717179169	exact
hCoV-19/Germany/BW-RKI-I-1027648/2022|2022-11-08|2022-11-17	99.5915749679336	exact
hCoV-19/Latvia/8290452/2022|2022-11-04|2023-01-24	98.7624346653178	exact
hCoV-19/Australia/VIC-VIDRL-00003673/2022|2022-11-13|2023-06-22	96.1891272089572	exact
hCoV-19/NewZealand/22ZA4303/2022|2022-11-21|2022-11-30	99.7301217825456	exact
hCoV-19/Singapore/14491/2022|2022-11-03|2022-11-11	97.9792554798429	exact
hCoV-19/Sweden/1602916864/2022|2022-11-29|2022-12-12	99.2097652834757	exact
hCoV-19/Spain/MC-HCUVA-39403788/2022|2022-11-02|2022-11-24	96.9142664645444	exact
hCoV-19/USA/TX-UHS-UTHSA6496-P0/2022|2022-11-29|2022-12-19	99.5103373231774	exact
hCoV-19/Australia/QLD0x01250A/2022|2022-11-07|2022-11-21	99.4818304172275	exact
hCoV-19/Germany/SN-RKI-I-1037855/2022|2022-11-21|2022-12-02	98.0367108182613	exact
hCoV-19/SouthKorea/KDCA174778/2022|2022-11-06|2022-12-30	98.8907190157652	exact
hCoV-19/Japan/TKYmbc17360/2022|2022-11-18|2022-12-19	99.0848837600511	exact
hCoV-19/USA/CA-HLX-STM-UBENPJCQ5/2022|2022-11-27|2022-12-21	99.5806494900698	exact
hCoV-19/England/LSPA-32602AD4/2022|2022-11-28|2022-12-13	99.6937573616019	exact
hCoV-19/Germany/BE-ChVir40129/2022|2022-11-04|2023-01-27	99.6143269166275	exact
hCoV-19/Brazil/SP-IB_CEVC_2203179/2022|2022-11-03|2022-11-17	99.7247121227381	exact
hCoV-19/USA/CA-CDPH-500086242/2022|2022-11-09|2023-02-28	99.4485170488937	exact
hCoV-19/Canada/ON-PHL-22-51555/2022|2022-11-08|2022-11-21	98.9299414496265	exact
hCoV-19/USA/CA-HLX-STM-D6QUBFYP9/2022|2022-11-28|2023-01-03	99.0570153360851	exact
hCoV-19/SouthKorea/KDCA168617/2022|2022-11-26|2022-12-16	98.4996804252027	exact
hCoV-19/Australia/NSW-ICPMR-37400/2022|2022-11-07|2022-11-24	99.8876825159116	exact
hCoV-19/USA/CA-CDPH-FS48079805/2022|2022-11-29|2022-12-21	98.5139151580654	exact
hCoV-19/Austria/LB-R00114-S222/2022|2022-11-30|2022-12-05	99.4790616387713	exact
hCoV-19/USA/CA-CDPH-FS48082474/2022|2022-11-13|2022-12-21	98.7883466469759	exact
hCoV-19/NewZealand/22YA4156/2022|2022-11-08|2022-11-30	99.9493858820354	exact
hCoV-19/Sweden/DA10427394/2022|2022-11-21|2022-12-08	99.6506550218341	exact
hCoV-19/USA/CA-CDPH-FS48082550/2022|2022-11-24|2022-12-30	99.6808975177186	exact
hCoV-19/Japan/TKYkbm61608/2022|2022-11-18|2022-12-23	99.1824513003398	exact
hCoV-19/Germany/SN-RKI-I-1084054/2022|2022-11-25|2023-01-20	99.5629664492705	exact
hCoV-19/Japan/TKYkbm64344/2022|2022-11-25|2022-12-28	99.7575964493001	exact
hCoV-19/Italy/EMR-IZSLER-2022-368062-005-01/2022|2022-11-08|2022-11-16	97.8901540522438	exact
hCoV-19/Japan/TKYkbm58918/2022|2022-11-10|2022-12-15	98.9236099431532	exact
hCoV-19/Canada/SK-RRPL-562135/2022|2022-11-28|2023-01-05	96.2770796132206	exact
hCoV-19/Denmark/DCGC-617865/2022|2022-11-28|2022-12-03	99.8082357690755	exact
hCoV-19/Germany/BW-RKI-I-1037940/2022|2022-11-22|2022-12-02	99.91559756921	exact
hCoV-19/England/PHEP-YYGYGJN/2022|2022-11-15|2022-11-28	98.6370519939424	exact
hCoV-19/Italy/LOM_37093591GIA/2022|2022-11-19|2022-11-25	99.1744135315636	exact
hCoV-19/USA/CA-CDC-LC0949509/2022|2022-11-30|2022-12-15	99.931502157682	exact
hCoV-19/Japan/PG-404686/2022|2022-11-24|2022-12-10	99.6198102415719	exact
hCoV-19/Canada/AB-ABPHL-86150/2022|2022-11-14|2022-12-01	97.0920622069291	exact
hCoV-19/USA/WA-PHL-031721/2022|2022-11-29|2023-01-05	99.4212261928797	exact
hCoV-19/Russia/MOW-CRIE-7788518251/2022|2022-11-07|2022-11-24	99.36640965471	exact
hCoV-19/Russia/MAG-CRIE-7790598333/2022|2022-11-14|2022-12-04	99.8988059097349	exact
hCoV-19/Canada/QC-L00558763001/2022|2022-11-28|2022-12-07	99.1318392893196	exact
hCoV-19/Japan/PG-395296/2022|2022-11-05|2022-11-23	93.2056159725262	exact
hCoV-19/Australia/NSW-ICPMR-37732/2022|2022-11-22|2022-12-02	99.8434362343011	exact
hCoV-19/Australia/NSW-ICPMR-37225/2022|2022-11-07|2022-11-24	99.6697535067411	exact
hCoV-19/Spain/VC-CVA_ALIC-115909/2022|2022-11-24|2023-01-10	92.1781512605042	exact
hCoV-19/USA/NH-CDC-LC0945611/2022|2022-11-26|2022-12-12	97.7153432032301	exact
hCoV-19/Switzerland/GE-HUG-39837303/2022|2022-11-21|2022-12-09	99.1735258399676	exact
hCoV-19/USA/CA-CDPH-500091008/2022|2022-11-27|2023-03-17	97.0163295477454	exact
hCoV-19/USA/MD-HP40865-PIDWBXCXZP/2022|2022-11-22|2022-12-06	98.2452595062477	exact
hCoV-19/USA/CA-CDPH-FS48077710/2022|2022-11-30|2022-12-21	99.2297037062063	exact
hCoV-19/Japan/PG-402344/2022|2022-11-22|2022-12-09	99.0579368817711	exact
hCoV-19/USA/CA-HLX-STM-HEEPMFAYM/2022|2022-11-14|2022-12-21	98.089321692411	exact
hCoV-19/USA/NY-PRL-221114_03J10/2022|2022-11-08|2022-11-20	99.3552070389898	exact
hCoV-19/France/CVL-ChuTo-9800105604/2022|2022-11-16|2022-12-09	99.3096881694835	exact
hCoV-19/France/ARA-LBZCentre-VN221128035/2022|2022-11-28|2023-01-16	99.996586331672	exact
hCoV-19/Malaysia/TIDREC-NSC2375/2022|2022-11-18|2022-12-11	99.2607278470379	exact
hCoV-19/Iceland/L-2482/2022|2022-11-26|2022-12-01	99.8084033613445	exact
hCoV-19/USA/CO-CDC-STM-NPMFVA2F6/2022|2022-11-03|2022-11-21	99.0148113397225	exact
hCoV-19/USA/TX-PHH-SPID1004433160/2022|2022-11-03|2022-12-06	98.6489211534584	exact
hCoV-19/USA/CA-CDC-LC0947857/2022|2022-11-28|2022-12-13	97.6083656603137	exact
hCoV-19/USA/TX-PHH-22C-331M0319/2022|2022-11-27|2023-01-11	99.3587580155248	exact
hCoV-19/Brazil/SP-IB_CEVC_2205431/2022|2022-11-30|2023-02-09	99.8177030585376	exact
hCoV-19/USA/NJ-PHEL-V22052084/2022|2022-11-30|2022-12-30	99.8178506375228	exact
hCoV-19/USA/CA-HLX-STM-GZ28FGGMA/2022|2022-11-27|2023-01-03	98.9766817648046	exact
hCoV-19/Brazil/DF-NVBS26287GENOV852164566584/2022|2022-11-07|2023-01-04	97.225585149314	exact
hCoV-19/Canada/ON-PHL-22-51891/2022|2022-11-09|2022-11-21	98.9836782769645	exact
hCoV-19/Germany/BW-RKI-I-1032714/2022|2022-11-15|2022-11-24	98.9029906163505	exact
hCoV-19/England/PHEP-YYGBFTO/2022|2022-11-27|2022-12-12	99.8014871639581	exact
hCoV-19/Panama/GMI-M267218/2022|2022-11-30|2022-12-21	99.4187609192313	exact
hCoV-19/USA/CA-HLX-STM-MDK7VCQ3R/2022|2022-11-28|2023-01-13	99.2168412597477	exact
hCoV-19/USA/WA-CDC-UW22111013159/2022|2022-11-10|2022-11-21	99.8317970799973	exact
hCoV-19/Germany/BY-MVP-000018424/2022|2022-11-17|2022-12-23	98.5098170834032	exact
hCoV-19/USA/LA-EVTL17567/2022|2022-11-13|2022-11-30	98.4831196724612	exact
hCoV-19/USA/NC-CDC-LC0931493/2022|2022-11-13|2022-11-22	99.3128536782538	exact
hCoV-19/USA/NC-CDC-LC0936606/2022|2022-11-17|2022-11-29	95.8918409266929	exact
hCoV-19/Netherlands/NH-inBiome-212370/2022|2022-11-26|2022-12-02	98.9873158756137	exact
hCoV-19/Denmark/DCGC-610846/2022|2022-11-08|2022-11-16	99.8554573262967	exact
hCoV-19/USA/WA-CDC-UW22110924887/2022|2022-11-09|2022-11-28	99.7842866291415	exact
hCoV-19/England/PHEC-YY8PGY3/2022|2022-11-06|2022-11-21	99.5602108302279	exact
hCoV-19/Spain/MC-HCUVA-11524342/2022|2022-11-04|2022-11-24	99.7203975071585	exact
hCoV-19/France/NOR-HCL722004290701/2022|2022-11-07|2022-12-09	99.1809606928267	exact
hCoV-19/Denmark/DCGC-610166/2022|2022-11-10|2022-11-16	99.2571178863155	exact
hCoV-19/France/HDF-IPP58484/2022|2022-11-28|2022-12-23	99.3603124368729	exact
hCoV-19/France/ARA-HCL722004468101/2022|2022-11-28|2022-12-30	90.935907750067	exact
hCoV-19/England/LSPA-32604B1B/2022|2022-11-29|2022-12-09	99.4852644327816	exact
hCoV-19/Spain/MD-HULP-061663623/2022|2022-11-18|2022-12-01	99.2550835514395	exact
hCoV-19/Russia/ME-RII-MH120705S/2022|2022-11-30|2022-12-27	99.5338542539991	exact
hCoV-19/Netherlands/ZE-MVD-CWGS2203997/2022|2022-11-02|2022-11-14	99.5210469508905	exact
hCoV-19/USA/WA-CDC-UW22110244488/2022|2022-11-02|2022-11-14	99.1874578556979	exact
hCoV-19/Canada/ON-PHL-22-54132/2022|2022-11-27|2022-12-05	99.0606060606061	exact
hCoV-19/Denmark/DCGC-611563/2022|2022-11-12|2022-11-17	92.3653600484099	exact
hCoV-19/Italy/CAM-TIGEM-IZSM-COLLI-45705/2022|2022-11-14|2023-03-01	97.0222326548406	parent
hCoV-19/Reunion/ChuReu-722120072401/2022|2022-11-28|2023-01-05	99.7807461377589	exact
hCoV-19/Ireland/G-PUH-N619/2022|2022-11-16|2022-12-01	99.6338472908059	exact
hCoV-19/Peru/HUC-INS-37062/2022|2022-11-30|2023-01-12	99.044329689491	exact
hCoV-19/USA/CA-HLX-STM-Q48TPXBJ8/2022|2022-11-09|2022-12-12	99.473136682439	exact
hCoV-19/USA/CA-SEARCH-221152/2022|2022-11-29|2023-02-01	99.1110811811845	exact
hCoV-19/France/GES-HMN-22122020381/2022|2022-11-28|2022-12-19	98.8778767008231	exact
hCoV-19/Australia/VIC76116/2022|2022-11-10|2022-11-20	99.2828418230563	exact
hCoV-19/USA/NC-WM05926/2022|2022-11-08|2023-02-09	99.2091536261148	exact
hCoV-19/Mexico/NLE_LANGEBIO_IMSS_0747/2022|2022-11-28|2022-12-20	96.8673404291038	exact
hCoV-19/USA/NM-CDC-LC0934693/2022|2022-11-09|2022-11-23	99.6998718553989	exact
hCoV-19/Israel/ICH-741191528/2022|2022-11-16|2022-11-27	99.3272399850498	exact
hCoV-19/USA/CA-HLX-STM-5R283WRA2/2022|2022-11-29|2023-01-03	98.393426127788	exact
hCoV-19/USA/UT-UPHL-221206841896/2022|2022-11-27|2022-12-08	99.0636012753818	exact
hCoV-19/Spain/NC-CHN-01008254/2022|2022-11-25|2022-12-21	98.248798359719	exact
hCoV-19/Japan/PG-397113/2022|2022-11-08|2022-11-26	97.9674796747967	exact
hCoV-19/Germany/NW-RKI-I-1083167/2022|2022-11-29|2023-01-20	99.652754136311	exact
hCoV-19/Canada/ON-PHL-22-52924/2022|2022-11-17|2022-11-28	99.1688538932633	exact
hCoV-19/USA/CA-HLX-STM-9QN4NM45G/2022|2022-11-27|2022-12-21	99.6880136871415	exact
hCoV-19/Germany/NW-RKI-I-1041639/2022|2022-11-25|2022-12-08	97.8604211663067	exact
hCoV-19/NewZealand/22YA4336/2022|2022-11-10|2022-11-30	99.4658372493999	exact
hCoV-19/Sweden/BK000202062/2022|2022-11-02|2022-12-08	98.7541556130159	exact
hCoV-19/Indonesia/JI-ITD-59782NT/2022|2022-11-13|2022-12-14	99.7176565493597	exact
hCoV-19/Greece/45946/2022|2022-11-09|2023-01-16	98.9054793595027	exact
hCoV-19/Canada/ON-PHL-22-52647/2022|2022-11-16|2022-11-28	99.2933575610741	exact
hCoV-19/Spain/CL-COV38315/2022|2022-11-02|2022-12-22	99.3544482549929	exact
hCoV-19/Sweden/48846247X5/2022|2022-11-01|2022-12-08	98.8888142876326	exact
hCoV-19/USA/CO-CDPHE-2103726198/2022|2022-11-03|2022-12-13	99.0317049389772	exact
hCoV-19/Greece/47592/2022|2022-11-21|2023-01-17	99.5574025271978	exact
hCoV-19/USA/CA-CDPH-500086019/2022|2022-11-02|2023-02-28	98.2820642124727	exact
hCoV-19/SouthKorea/KDCA168000/2022|2022-11-23|2022-12-16	99.0150267253841	exact
hCoV-19/Paraguay/548150/2022|2022-11-29|2023-05-08	98.8635217376685	exact
hCoV-19/Sweden/SUS0018316/2022|2022-11-28|2022-12-12	99.6681749622926	exact
hCoV-19/Austria/LB-R001009-S035/2022|2022-11-01|2022-11-06	97.5082435326512	exact
hCoV-19/SouthKorea/KDCA163691/2022|2022-11-10|2022-12-02	98.0131779016726	exact
hCoV-19/USA/CA-LACPHL-AF16103/2022|2022-11-14|2022-11-21	98.0098495581191	exact
hCoV-19/Australia/NSW-ICPMR-36408/2022|2022-11-02|2022-11-11	99.9863829787234	exact
hCoV-19/Netherlands/FR-RIVM-119037/2022|2022-11-07|2022-12-05	98.9121828634376	exact
hCoV-19/Germany/HE-RKI-I-1036117/2022|2022-11-11|2022-12-02	99.1992732900447	exact
hCoV-19/CzechRepublic/UMTM490944/2022|2022-11-04|2022-12-08	99.1529141777193	exact
hCoV-19/Peru/UCA-INS-35652/2022|2022-11-23|2022-12-29	98.6085032188841	exact
hCoV-19/Denmark/DCGC-607667/2022|2022-11-02|2022-11-09	98.6884143265512	exact
hCoV-19/USA/NY-PRL-221111_01F21/2022|2022-11-07|2022-11-20	98.8298981204398	exact
hCoV-19/France/GES-HMN-22122010521/2022|2022-11-21|2022-12-12	99.2807931440094	exact
hCoV-19/env/Austria/CeMM34076/2022|2022-11-13|2022-11-25	98.5677749360614	exact
hCoV-19/env/USA/CA-SEARCH-216628/2022|2022-11-18|2023-01-21	99.2346336693752	exact
hCoV-19/Sweden/01_SE100_22CS107848/2022|2022-11-21|2022-12-13	99.607751106343	exact
hCoV-19/USA/NE-NPHL22-21261/2022|2022-11-30|2022-12-07	97.8277001956419	exact
hCoV-19/Sweden/4021093132VN/2022|2022-11-13|2022-12-08	98.6662635221394	exact
hCoV-19/Germany/RP-RKI-I-1029381/2022|2022-11-07|2022-11-24	99.0940930827777	exact
hCoV-19/USA/CA-CDC-LC0947306/2022|2022-11-26|2022-12-13	99.5152542372881	exact
hCoV-19/USA/OR-OSPHL07767/2022|2022-11-30|2022-12-16	98.8074785245073	exact
hCoV-19/Germany/MV-RKI-I-1039346/2022|2022-11-22|2022-12-02	98.8251181634031	exact
hCoV-19/Denmark/DCGC-616770/2022|2022-11-26|2022-12-01	99.640251487745	exact
hCoV-19/USA/IN-CDC-LC0939251/2022|2022-11-17|2022-12-01	99.1552234787291	exact
hCoV-19/USA/CO-CDPHE-2103715934/2022|2022-11-06|2022-11-29	98.9299414496265	exact
hCoV-19/Germany/BW-RKI-I-1032541/2022|2022-11-15|2022-11-24	98.2177816782556	exact
hCoV-19/USA/OK-PHL-0023660/2022|2022-11-13|2022-12-19	99.0221445613092	exact
hCoV-19/USA/NY-PRL-221128_00D12/2022|2022-11-27|2022-12-04	99.3584576111783	exact
hCoV-19/Denmark/DCGC-620209/2022|2022-11-16|2022-12-10	95.3101870542323	exact
hCoV-19/Switzerland/BE-IFIK-221205_os_72/2022|2022-11-28|2022-12-12	99.2401573479474	exact
hCoV-19/Greece/HERA_PHLnetwork-46318/2022|2022-11-09|2023-01-16	94.4717031859121	exact
hCoV-19/USA/CA-HLX-STM-7NMEMBPZ4/2022|2022-11-29|2023-01-03	99.0898099012561	exact
hCoV-19/Australia/VIC-VIDRL-00002933/2022|2022-11-03|2023-06-22	99.9898805909735	exact
hCoV-19/Singapore/15357/2022|2022-11-22|2022-11-30	99.698027110455	exact
hCoV-19/Israel/CVL-8012724/2022|2022-11-02|2023-01-31	98.1232615034016	exact
hCoV-19/Poland/3973WSN2022_wsseol/2022|2022-11-08|2022-11-28	97.9451821005564	exact
hCoV-19/Spain/MC-HCUVA-12014528/2022|2022-11-23|2022-12-15	99.2757284823985	exact
hCoV-19/England/QEUH-325EEAA2/2022|2022-11-09|2022-11-21	99.7745474123427	exact
hCoV-19/England/QEUH-325ED715/2022|2022-11-07|2022-11-18	99.794737196312	exact
hCoV-19/Denmark/DCGC-611520/2022|2022-11-12|2022-11-17	99.2335876836196	exact
hCoV-19/NewZealand/22XA4935/2022|2022-11-09|2022-11-30	99.3894005330095	exact
hCoV-19/Malaysia/MKAI-6779459/2022|2022-11-01|2023-03-22	99.3013866947516	parent
hCoV-19/Japan/TKYkbm62311/2022|2022-11-21|2022-12-20	99.3742219829762	exact
hCoV-19/Denmark/DCGC-618394/2022|2022-11-28|2022-12-06	99.5871097683787	exact
hCoV-19/Malaysia/C19UMB3183/2022|2022-11-04|2022-12-20	99.9965852825679	exact
hCoV-19/USA/CT-YPL22-43286/2022|2022-11-26|2022-12-05	98.8161302256752	exact
hCoV-19/France/BFC-HMN-22122020309/2022|2022-11-28|2022-12-19	98.1611591084815	exact
hCoV-19/Peru/LIM-INS-32391/2022|2022-11-11|2022-11-28	99.0913663034367	exact
hCoV-19/Netherlands/NB-RIVM-118650/2022|2022-11-11|2022-11-25	99.0976430976431	exact
hCoV-19/Norway/34619/2022|2022-11-24|2023-03-15	99.4292275997163	exact
hCoV-19/USA/CO-CDPHE-2103726959/2022|2022-11-21|2022-12-28	99.014927380312	exact
hCoV-19/USA/NY-PRL-221114_01D20/2022|2022-11-09|2022-11-20	98.9890848026868	exact
hCoV-19/Norway/34884/2022|2022-11-25|2023-01-06	98.9409628832706	exact
hCoV-19/France/GES-HMN-22122010661/2022|2022-11-27|2022-12-19	99.7645317545748	exact
hCoV-19/Scotland/SCOT-21485/2022|2022-11-24|2022-12-15	96.6505408855741	exact
hCoV-19/Japan/TKYmbc15738/2022|2022-11-14|2022-12-15	97.1802276201801	exact
hCoV-19/SouthKorea/KDCA159978/2022|2022-11-04|2022-11-25	99.1579159257892	exact
hCoV-19/Australia/NSW-ICPMR-38109/2022|2022-11-23|2022-12-09	98.458187263878	exact
hCoV-19/USA/CA-SCPHL-22WGS02291/2022|2022-11-03|2022-11-18	99.8920596370505	exact
hCoV-19/Israel/CVL-8012934/2022|2022-11-02|2023-01-31	99.4176706827309	exact
hCoV-19/NewZealand/22ZA4821/2022|2022-11-29|2023-01-08	99.8380894555758	exact
hCoV-19/Canada/QC-L00552998001/2022|2022-11-14|2022-11-23	98.4961647153815	exact
hCoV-19/Denmark/DCGC-647378/2022|2022-11-07|2023-07-10	99.7883135647324	exact
hCoV-19/Sweden/SUS0017302/2022|2022-11-02|2022-11-14	98.91384512236	exact
hCoV-19/England/PHEC-YY8PI9M/2022|2022-11-09|2022-11-25	99.1771896829661	exact
hCoV-19/Denmark/DCGC-607483/2022|2022-11-04|2022-11-09	99.1593813046402	exact
hCoV-19/Australia/NSW-SAVID-14520/2022|2022-11-03|2022-11-11	99.7099200593652	exact
hCoV-19/Denmark/DCGC-608519/2022|2022-11-05|2022-11-10	99.3512386970991	exact
hCoV-19/CzechRepublic/NRL_s6946/2022|2022-11-03|2022-11-28	98.8175846387064	exact
hCoV-19/NewZealand/22ZA4154/2022|2022-11-13|2022-11-30	99.9831377310131	exact
hCoV-19/Japan/TKYmbc14786/2022|2022-11-01|2022-12-03	99.121892137402	exact
hCoV-19/Germany/SN-RKI-I-1083936/2022|2022-11-23|2023-01-20	99.6674057649667	exact
hCoV-19/SouthKorea/KDCA175013/2022|2022-11-11|2022-12-30	99.9394815586861	exact
hCoV-19/Slovenia/236587/2022|2022-11-13|2022-12-21	99.7006894232386	exact
hCoV-19/USA/CA-LACPHL-AF16788/2022|2022-11-16|2022-12-14	99.2310805341967	exact
hCoV-19/Austria/LB-R00114-S028/2022|2022-11-28|2022-12-05	99.7042712639043	exact
hCoV-19/USA/UT-IVY-D13J55R9/2022|2022-11-28|2023-02-02	98.9700090881551	exact
hCoV-19/Denmark/DCGC-614221/2022|2022-11-18|2022-11-25	99.771397835003	exact
hCoV-19/Denmark/DCGC-609153/2022|2022-11-07|2022-11-14	98.2952252858104	exact
hCoV-19/Mexico/CMX_LANGEBIO_IMSS_0648/2022|2022-11-22|2022-12-20	98.7472291260832	exact
hCoV-19/Japan/TKYmbc15235/2022|2022-11-09|2022-12-15	99.1622649126939	exact
hCoV-19/Denmark/DCGC-607875/2022|2022-11-02|2022-11-09	99.5459590354152	exact
hCoV-19/USA/CA-CDPH-FS48077918/2022|2022-11-10|2022-12-21	99.460024973845	exact
hCoV-19/Japan/TKYmbc18560/2022|2022-11-24|2022-12-23	99.8721528782424	exact
hCoV-19/USA/NY-URMC-2211A923-1/2022|2022-11-10|2022-12-03	99.1113803897809	exact
hCoV-19/England/PHEC-YY8XATY/2022|2022-11-23|2022-12-12	98.685802635117	exact
hCoV-19/Brazil/SP-NVBS25963GENOV852148788551/2022|2022-11-04|2022-12-27	96.9911920930545	exact
hCoV-19/Thailand/DMSc-13193/2022|2022-11-21|2023-02-06	98.7672981324735	exact
hCoV-19/Brazil/DF-NVBS26353GENOV852181959819/2022|2022-11-10|2023-01-04	97.7253637066156	exact
hCoV-19/NewZealand/22ZA4135/2022|2022-11-14|2022-11-30	99.8515369301886	exact
hCoV-19/USA/CA-SEARCH-220031/2022|2022-11-30|2023-02-01	99.4835791676511	exact
hCoV-19/Ireland/D-BH-070071221/2022|2022-11-20|2022-11-30	99.9289748706328	exact
hCoV-19/Japan/TKYkbm57907/2022|2022-11-05|2022-12-12	97.1307477547176	exact
hCoV-19/USA/NY-URMC-2211B269-1/2022|2022-11-28|2022-12-23	99.178948785248	exact
hCoV-19/Denmark/DCGC-617888/2022|2022-11-28|2022-12-03	92.9637598332549	exact
hCoV-19/Sweden/AC-COR039476/2022|2022-11-28|2023-07-07	99.9966211650223	exact
hCoV-19/Luxembourg/LNS0513005/2022|2022-11-03|2022-11-18	99.1872660439079	exact
hCoV-19/CostaRica/INC-8481-775271/2022|2022-11-15|2022-12-31	99.4548574889794	exact
hCoV-19/Australia/VIC75027/2022|2022-11-02|2022-11-11	99.0808761866425	exact
hCoV-19/USA/CA-CDPH-FS48077351/2022|2022-11-08|2022-11-22	99.7737098081599	exact
hCoV-19/Spain/CM-HGUCR-930696/2022|2022-11-22|2022-12-22	97.7901296951322	exact
hCoV-19/England/PHEP-YYGBUR7/2022|2022-11-28|2022-12-16	98.8020728178208	exact
hCoV-19/USA/CT-YPL22-42945/2022|2022-11-05|2022-11-18	99.3043830620652	exact
hCoV-19/USA/CA-LACPHL-AF21418/2022|2022-11-30|2023-05-10	99.653606860602	exact
hCoV-19/Sweden/DA10349818/2022|2022-11-24|2022-12-08	96.6852498656636	exact
hCoV-19/Slovenia/23-061573-MB/2022|2022-11-18|2022-12-06	98.9809942010525	exact
hCoV-19/Brazil/MG-FIOCRUZ-3969/2022|2022-11-19|2023-02-02	98.9430239581236	exact
hCoV-19/Germany/BW-RKI-I-1031175/2022|2022-11-14|2022-11-24	93.6238439208803	exact
hCoV-19/Singapore/14490/2022|2022-11-04|2022-11-11	98.9301405238622	exact
hCoV-19/England/PHEP-YYGB1OF/2022|2022-11-26|2022-12-16	99.9024160441483	exact
hCoV-19/Canada/ON-PHL-22-54105/2022|2022-11-23|2022-12-05	99.0408561620785	exact
hCoV-19/Japan/TKYkbm59971/2022|2022-11-15|2022-12-14	98.9126775735542	exact
hCoV-19/Japan/PG-393756/2022|2022-11-04|2022-11-19	97.9207321176233	exact
hCoV-19/Japan/TKYmbc18699/2022|2022-11-24|2022-12-23	99.1280048481584	exact
hCoV-19/Sweden/4068902664/2022|2022-11-07|2022-11-18	99.6270286616713	exact
hCoV-19/Denmark/DCGC-608535/2022|2022-11-05|2022-11-10	99.5529261487781	exact
hCoV-19/USA/CA-ASC-210785657/2022|2022-11-28|2022-12-28	99.1792249730893	exact
hCoV-19/Germany/SH-RKI-I-1035054/2022|2022-11-10|2022-12-02	99.7950406558699	exact
hCoV-19/Denmark/DCGC-618480/2022|2022-11-28|2022-12-06	98.1074994117449	exact
hCoV-19/USA/WV-WVU-WV135499/2022|2022-11-07|2023-02-06	99.3348942957006	exact
hCoV-19/USA/CA-SEARCH-218586/2022|2022-11-28|2023-01-21	99.4159113796576	exact
hCoV-19/Denmark/DCGC-613650/2022|2022-11-17|2022-11-23	96.0255548083389	exact
hCoV-19/Thailand/DMSc-13075/2022|2022-11-13|2023-02-06	99.1500940607364	exact
hCoV-19/USA/MD-HP40300-PIDEAXCEXM/2022|2022-11-04|2022-11-11	98.7462849725003	exact
hCoV-19/USA/TX-CDC-STM-JE38VA4F8/2022|2022-11-17|2022-12-05	99.5136186770428	exact
hCoV-19/Israel/ICH-741191974/2022|2022-11-17|2022-11-27	99.3207905997419	exact
hCoV-19/Germany/BW-RKI-I-1057706/2022|2022-11-21|2022-12-16	99.9426121594707	exact
hCoV-19/USA/NV-NSPHL-22-S000066-01/2022|2022-11-18|2022-12-02	99.8988059097349	exact
hCoV-19/Japan/PG-396178/2022|2022-11-09|2022-12-15	99.2261624385977	exact
hCoV-19/USA/SC-DHEC-4658/2022|2022-11-30|2022-12-09	99.2596331818947	exact
hCoV-19/France/CVL-ChuTo-9800104173/2022|2022-11-01|2022-11-22	99.9523371804038	exact
hCoV-19/Canada/ON-KHS-22-15873-v1/2022|2022-11-07|2022-11-16	99.5188101487314	exact
hCoV-19/Greece/45979/2022|2022-11-09|2023-01-16	99.1250886734453	exact
hCoV-19/France/ARA-CHUGA-2111535554/2022|2022-11-26|2022-12-02	99.9932537273157	exact
hCoV-19/USA/CA-CDC-LC0942414/2022|2022-11-22|2022-12-08	99.6204033214709	exact
hCoV-19/Germany/SH-RKI-I-1030244/2022|2022-11-04|2022-11-24	99.3846257313874	exact
hCoV-19/Spain/CL-COV38881/2022|2022-11-22|2022-12-22	98.6953597848016	exact
hCoV-19/USA/HI-H2218016/2022|2022-11-15|2022-12-02	99.4335996763427	exact
hCoV-19/Croatia/45030/2022|2022-11-30|2022-12-29	95.9358108108108	exact
hCoV-19/Peru/LIM-INS-34340/2022|2022-11-16|2022-12-14	99.0078101431301	exact
hCoV-19/Denmark/DCGC-606583/2022|2022-11-01|2022-11-08	99.6133933974316	exact
hCoV-19/USA/CA-CDC-LC0926806/2022|2022-11-04|2022-11-15	99.1592935353741	exact
hCoV-19/Australia/NSW-SAVID-15347/2022|2022-11-27|2022-12-30	99.783439921497	exact
hCoV-19/England/LSPA-32603138/2022|2022-11-29|2022-12-07	91.1636045494313	exact
hCoV-19/Japan/TKYkbm62294/2022|2022-11-21|2022-12-20	99.5054335026747	exact
hCoV-19/Finland/THL-20972/2022|2022-11-28|2022-12-13	94.4900154642641	parent
hCoV-19/Switzerland/VD-CHUV-GEN14292/2022|2022-11-21|2022-12-15	98.6973411024044	exact
hCoV-19/USA/CA-SEARCH-130779/2022|2022-11-30|2023-03-08	99.6989072702054	exact
hCoV-19/Brazil/SP-IB_CEVC_2203956/2022|2022-11-21|2023-01-10	98.3183969388783	exact
hCoV-19/France/ARA-ALPIGENE-2211300065/2022|2022-11-28|2023-01-06	99.0823529411765	exact
hCoV-19/Russia/PER-RII-MH117327S/2022|2022-11-23|2022-12-09	99.1373233526904	exact
hCoV-19/Germany/BY-RKI-I-1041867/2022|2022-11-24|2022-12-08	99.1321605166672	exact
hCoV-19/USA/MA-IVY-D13J41J8/2022|2022-11-03|2023-01-26	98.6035399421226	exact
hCoV-19/Denmark/DCGC-609638/2022|2022-11-08|2022-11-15	99.794951090793	exact
hCoV-19/Sweden/EP1003961/2022|2022-11-10|2022-12-16	99.6594585390771	exact
hCoV-19/SouthKorea/KDCA164389/2022|2022-11-13|2022-11-30	99.5317500421088	exact
hCoV-19/Belgium/UGent-7427/2022|2022-11-02|2022-12-19	99.4956966110812	exact
hCoV-19/Germany/BW-RKI-I-1032523/2022|2022-11-15|2022-11-24	98.6835887396206	exact
hCoV-19/Spain/MD-HRYC-71917080/2022|2022-11-30|2022-12-18	99.9897997347931	exact
hCoV-19/Japan/TKYkbm61901/2022|2022-11-21|2022-12-20	99.5020188425303	exact
hCoV-19/USA/NM-NMDOH-149659/2022|2022-11-29|2023-01-06	99.4280908326325	exact
hCoV-19/France/BFC-HMN-22122070429/2022|2022-11-28|2022-12-27	99.6000134449262	exact
hCoV-19/France/ARA-HCL022198559801/2022|2022-11-28|2022-12-09	98.7849902664966	exact
hCoV-19/Japan/PG-403122/2022|2022-11-14|2022-12-09	98.789020452099	exact
hCoV-19/Bulgaria/22BG-EU_022752_Pl211/2022|2022-11-11|2023-04-12	99.4121820208777	exact
hCoV-19/Denmark/DCGC-619827/2022|2022-11-29|2022-12-08	99.0868354946025	exact
hCoV-19/Italy/FVG-TS-65342294/2022|2022-11-08|2022-11-18	99.0938184268149	exact
hCoV-19/USA/NM-NMDOH-2022149170/2022|2022-11-26|2022-12-19	98.8901594134661	exact
hCoV-19/USA/NM-CDC-LC0938559/2022|2022-11-14|2022-11-29	99.9932632713554	exact
hCoV-19/Austria/LB-R00110-S178/2022|2022-11-02|2022-11-08	99.4689254142718	exact
hCoV-19/France/ARA-cerba-22S0135925/2022|2022-11-14|2023-01-06	98.2443183725536	exact
hCoV-19/Japan/PG-401431/2022|2022-11-14|2022-12-03	98.1192382746787	exact
hCoV-19/Denmark/DCGC-609051/2022|2022-11-05|2022-11-14	97.1730142189653	exact
hCoV-19/France/ARA-HCL722004316801/2022|2022-11-07|2022-12-01	98.9830167147748	exact
hCoV-19/USA/WA-UW-22112926623/2022|2022-11-29|2022-12-16	99.2982812976711	exact
hCoV-19/Italy/LOM_Sacco_Var_R45374/2022|2022-11-22|2022-11-25	98.6508708930429	exact
hCoV-19/Canada/QC-L00548922001/2022|2022-11-06|2022-11-23	98.7549633218925	exact
hCoV-19/USA/HI-H2218411/2022|2022-11-29|2022-12-22	99.8183102856566	exact
hCoV-19/Switzerland/BE-Risch-1112R14644/2022|2022-11-12|2022-11-17	99.7907808598232	exact
hCoV-19/Russia/TUL-CRIE-7788065212/2022|2022-11-08|2022-11-24	99.534026148173	exact
hCoV-19/Italy/VEN-IZSVe-22RS8356-9_PD/2022|2022-11-02|2022-12-20	98.039084235578	exact
hCoV-19/Denmark/DCGC-615151/2022|2022-11-20|2022-11-29	96.5376987461763	exact
hCoV-19/SouthKorea/KDCA179163/2022|2022-11-29|2022-12-30	99.9293951518004	exact
hCoV-19/Denmark/DCGC-612783/2022|2022-11-16|2022-11-22	99.0388170055453	exact
hCoV-19/USA/NY-PRL-221128_02C17/2022|2022-11-23|2022-12-04	99.2913518052057	exact
hCoV-19/Croatia/HZJZ_1571/2022|2022-11-26|2022-12-20	99.6062992125984	exact
hCoV-19/Brazil/PB-LACENPB-250469686/2022|2022-11-05|2023-04-10	99.4657617095625	exact
hCoV-19/Japan/TKYkbm63682/2022|2022-11-21|2022-12-28	95.0586968952874	exact
hCoV-19/France/PAC-LBZCentre-AD2211280010/2022|2022-11-28|2023-01-02	99.211684810429	exact
hCoV-19/SouthKorea/KDCA167938/2022|2022-11-22|2022-12-16	99.426309256215	exact
hCoV-19/Brazil/AP-FIOCRUZ-29428/2022|2022-11-25|2023-02-17	94.9175916582576	exact
hCoV-19/Norway/Ahus-4586/2022|2022-11-23|2022-12-07	99.6032679958309	exact
hCoV-19/USA/PA-BOL-M22148478/2022|2022-11-23|2022-12-12	98.3173481406697	exact
hCoV-19/Indonesia/JK-JKT-BRIN-154/2022|2022-11-06|2022-12-23	99.8209859542826	exact
hCoV-19/Mexico/CHH_LANGEBIO_IMSS_0590/2022|2022-11-10|2022-12-20	98.5778644432491	exact
hCoV-19/Japan/PG-397478/2022|2022-11-10|2022-11-26	98.9874865446717	exact
hCoV-19/Germany/HH-hpi-p18536/2022|2022-11|2023-01-05	99.2931672837428	exact
hCoV-19/Peru/CUS-INS-35310/2022|2022-11-15|2022-12-20	98.8938794663806	exact
hCoV-19/Austria/LB-R00110-S103/2022|2022-11-02|2022-11-08	99.3243924573964	exact
hCoV-19/USA/NY-PRL-221128_02H15/2022|2022-11-22|2022-12-04	99.247691015953	exact
hCoV-19/Brazil/PR-NVBS26851GENOV852162489274/2022|2022-11-07|2023-01-04	99.7047544711033	exact
hCoV-19/Peru/HUC-INS-37079/2022|2022-11-29|2023-01-12	99.5071744669438	exact
hCoV-19/Germany/BY-RKI-I-1041974/2022|2022-11-25|2022-12-08	99.0445109847593	exact
hCoV-19/Germany/NW-RKI-I-1082631/2022|2022-11-21|2023-01-20	99.1803555165784	exact
hCoV-19/USA/NY-PRL-221128_01A13/2022|2022-11-20|2022-12-04	99.3851219676097	exact
hCoV-19/Spain/PV-HUD-78351345/2022|2022-11-06|2022-11-18	99.0375879126426	exact
hCoV-19/USA/ID-IBL-868174/2022|2022-11-29|2022-12-20	99.5564501099556	exact
hCoV-19/USA/NY-PRL-221121_00E18/2022|2022-11-17|2022-11-27	98.4077930802822	exact
hCoV-19/USA/CA-LACPHL-AF16237/2022|2022-11-07|2022-11-29	99.030890369473	exact
hCoV-19/Italy/EMR_AUSLRomagna_C118-22-05/2022|2022-11-13|2022-12-03	99.6959664887508	exact
hCoV-19/Denmark/DCGC-614489/2022|2022-11-19|2022-11-27	99.8047072291996	exact
hCoV-19/SouthKorea/KDCA164168/2022|2022-11-11|2022-12-02	99.9461641991925	exact
hCoV-19/England/PHEP-YYGBZGI/2022|2022-11-29|2022-12-16	99.1081945145549	exact
hCoV-19/Croatia/HZJZ_1065/2022|2022-11-05|2022-12-06	98.4319267783835	exact
hCoV-19/Denmark/DCGC-607923/2022|2022-11-04|2022-11-09	99.5697478991597	exact
hCoV-19/France/HDF-ALPIGENE-2212050055/2022|2022-11-28|2023-01-05	99.902389767755	exact
hCoV-19/Japan/TKYhug11776/2022|2022-11-11|2022-12-27	99.6736533997241	exact
hCoV-19/Japan/TKYkbm62410/2022|2022-11-22|2022-12-20	98.7383083238006	exact
hCoV-19/Austria/LB-R00114-S297/2022|2022-11-30|2022-12-05	95.7137094063067	exact
hCoV-19/USA/UT-UPHL-221209966783/2022|2022-11-30|2022-12-14	86.2165159815817	exact
hCoV-19/Portugal/PT43988/2022|2022-11-04|2022-11-21	99.1283570034327	exact
hCoV-19/Japan/TKYmbc20577/2022|2022-11-30|2023-01-06	95.1653601587996	exact
hCoV-19/USA/CA-HLX-STM-Z5X78K7EB/2022|2022-11-27|2023-01-03	99.2247801865897	exact
hCoV-19/Brazil/MG-FIOCRUZ-3458/2022|2022-11-18|2022-11-30	99.1509782207457	exact
hCoV-19/Sweden/2A74784430000/2022|2022-11-10|2022-12-16	99.9966098247279	exact
hCoV-19/USA/IL-C22WGS8425/2022|2022-11-01|2022-11-30	99.5060483870968	exact
hCoV-19/Switzerland/VD-CHUV-GEN14264/2022|2022-11-17|2022-12-08	98.7059258512319	exact
hCoV-19/CzechRepublic/FNHK-Ps-007206/2022|2022-11-21|2023-01-11	98.8855492891155	exact
hCoV-19/USA/CA-SEARCH-218501/2022|2022-11-16|2023-01-21	98.7070271726321	exact
hCoV-19/USA/IL-120122124/2022|2022-11-30|2022-12-09	96.5742141536393	exact
hCoV-19/Austria/AGES-1156877/2022|2022-11-21|2023-01-18	99.9730149092626	exact
hCoV-19/Austria/AGES-1154471/2022|2022-11-22|2023-01-18	99.9931600547196	exact
hCoV-19/SouthKorea/KDCA168327/2022|2022-11-25|2022-12-16	99.6811181219893	exact
hCoV-19/Scotland/SCOT-20839/2022|2022-11-01|2022-11-28	99.6910055753342	exact
hCoV-19/Brazil/SP-IB_CEVC_2204375/2022|2022-11-30|2023-01-10	99.0798576130029	exact
hCoV-19/Japan/TKYmbc19039/2022|2022-11-25|2022-12-23	99.0411465868183	exact
hCoV-19/Peru/LIM-INS-34520/2022|2022-11-17|2022-12-14	98.7557016367051	exact
hCoV-19/USA/CT-Yale-23086/2022|2022-11-16|2022-12-06	99.8051337185862	exact
hCoV-19/Denmark/DCGC-608471/2022|2022-11-06|2022-11-10	98.621941382092	exact
hCoV-19/Brazil/PA-IEC-000948/2022|2022-11-29|2023-04-18	98.9246227778338	exact
hCoV-19/Japan/RB22-019-74/2022|2022-11-04|2022-12-19	92.7845801937567	exact
hCoV-19/CostaRica/INC-8478-775250/2022|2022-11-18|2022-12-31	96.0461673060098	exact
hCoV-19/USA/CA-HLX-STM-JPZVKWZXY/2022|2022-11-15|2022-12-19	99.0281827016521	exact
hCoV-19/Brazil/TO-FIOCRUZ-29085/2022|2022-11-22|2023-02-17	99.176304464766	exact
hCoV-19/Australia/WA-9770/2022|2022-11-23|2022-12-12	99.5292672943103	exact
hCoV-19/Germany/SN-RKI-I-1043079/2022|2022-11-24|2022-12-08	99.2134189384517	exact
hCoV-19/USA/CA-HLX-STM-Z69F9RRRF/2022|2022-11-15|2022-12-07	95.0231248743213	exact
hCoV-19/Denmark/DCGC-617156/2022|2022-11-25|2022-12-02	98.2953592161337	exact
hCoV-19/USA/NY-PRL-221128_01I09/2022|2022-11-26|2022-12-04	98.9016156662524	exact
hCoV-19/Denmark/DCGC-617033/2022|2022-11-24|2022-12-01	96.9374033483494	exact
hCoV-19/Denmark/DCGC-611411/2022|2022-11-13|2022-11-17	99.2033345658678	exact
hCoV-19/SouthKorea/KDCA164589/2022|2022-11-13|2022-12-02	98.4579282601408	exact
hCoV-19/Spain/MD-HULP-061655876/2022|2022-11-16|2022-12-01	94.047379370512	exact
hCoV-19/USA/SC-DHEC-4615/2022|2022-11-22|2022-12-02	98.8592004307444	exact
hCoV-19/Germany/NW-RKI-I-1057509/2022|2022-11-03|2022-12-16	99.8616080469858	exact
hCoV-19/Denmark/DCGC-610222/2022|2022-11-09|2022-11-16	98.8365837256221	exact
hCoV-19/USA/CA-CDPH-7000020800/2022|2022-11-14|2023-03-09	98.9073426573427	exact
hCoV-19/Japan/PG-393223/2022|2022-11-09|2022-11-24	99.5022030876863	exact
hCoV-19/USA/PA-CDC-LC0928287/2022|2022-11-03|2022-11-15	99.9931917211329	exact
hCoV-19/Russia/TYU-RII-MH113417S/2022|2022-11-17|2022-12-02	99.4070153103957	exact
hCoV-19/France/BFC-810PL8796135455/2022|2022-11-20|2022-12-02	99.6249112965904	exact
hCoV-19/Germany/HH-hpi-p18654/2022|2022-11|2023-01-05	99.3436553349041	exact
hCoV-19/USA/CA-ASC-210783690/2022|2022-11-21|2022-12-28	99.3409878388478	exact
hCoV-19/France/OCC-ChuMtp-99223133157/2022|2022-11-09|2022-12-01	97.8925078148634	exact
hCoV-19/USA/MA-CDCBI-CRSP_JTZRSZKC5ALSLPJP/2022|2022-11-19|2022-12-10	99.5376822925519	exact
hCoV-19/Denmark/DCGC-607714/2022|2022-11-03|2022-11-09	91.4585364213923	exact
hCoV-19/France/NAQ-HCL022203268101/2022|2022-11-28|2022-12-22	99.1105591729878	exact
hCoV-19/Thailand/DMSc-13036/2022|2022-11-17|2023-02-06	99.1766089732818	exact
hCoV-19/Russia/SPE-RII-3902S/2022|2022-11-25|2022-12-09	99.320774918861	exact
hCoV-19/USA/NC-ECU-116122786/2022|2022-11-22|2023-01-04	97.4760544446312	exact
hCoV-19/USA/ND-USAFSAM-S20464/2022|2022-11-02|2022-11-28	95.9644276763457	exact
hCoV-19/Germany/BW-RKI-I-1035321/2022|2022-11-17|2022-12-02	99.3365663096922	exact
hCoV-19/Denmark/DCGC-611156/2022|2022-11-08|2022-11-16	96.601566439208	exact
hCoV-19/Denmark/DCGC-611007/2022|2022-11-09|2022-11-16	99.4146144529673	exact
hCoV-19/Japan/TKYkbm61395/2022|2022-11-19|2022-12-23	98.1865895098072	exact
hCoV-19/Denmark/DCGC-616715/2022|2022-11-23|2022-12-01	99.5936870382807	exact
hCoV-19/USA/WA-CDC-UW22111765234/2022|2022-11-17|2022-12-06	98.9483973170649	exact
hCoV-19/USA/NY-PRL-221128_01H19/2022|2022-11-21|2022-12-04	91.0913364674278	exact
hCoV-19/France/ARA-HCL722004471301/2022|2022-11-28|2022-12-30	98.5286724536649	exact
hCoV-19/Portugal/PT44010/2022|2022-11-02|2022-11-21	99.7004778892105	exact
hCoV-19/France/PAC-cerba-22S0097357/2022|2022-11-07|2023-01-06	99.7482630148021	exact
hCoV-19/Japan/TKYmbc16526/2022|2022-11-15|2022-12-15	98.6979779968375	exact
hCoV-19/SouthKorea/KDCA167059/2022|2022-11-14|2022-12-16	98.6387469749933	exact
hCoV-19/Canada/QC-L00554586001/2022|2022-11-18|2022-12-01	99.1568865506542	exact
hCoV-19/Denmark/DCGC-617764/2022|2022-11-28|2022-12-03	99.2469322575223	exact
hCoV-19/Japan/TKYkbm58046/2022|2022-11-05|2022-12-12	98.7621514346261	exact
hCoV-19/Sweden/3283388364/2022|2022-11-10|2022-11-18	98.5949579831933	exact
hCoV-19/USA/WA-CDC-UW22112834851/2022|2022-11-28|2022-12-07	99.011066635272	exact
hCoV-19/Brazil/BA-LACEN-BA-2190-292698968/2022|2022-11-17|2022-12-05	98.968829772941	exact
hCoV-19/USA/MA-CDCBI-CRSP_QXSDLK7ODRMXAVSU/2022|2022-11-30|2022-12-14	94.3329478195796	exact
hCoV-19/USA/NM-UNM-TRL_Nov22_075/2022|2022-11-05|2022-12-14	98.0809302950864	exact
hCoV-19/Switzerland/VS-ICH-2221124185/2022|2022-11-13|2022-12-12	99.1501511588848	exact
hCoV-19/England/QEUH-325EA2EA/2022|2022-11-06|2022-11-16	92.728312807053	exact
hCoV-19/Germany/BY-RKI-I-1030179/2022|2022-11-10|2022-11-24	99.0680617703462	exact
hCoV-19/USA/CA-HLX-STM-JBYVUAPT7/2022|2022-11-21|2022-12-19	99.5335726989027	exact
hCoV-19/Germany/BY-MVP-000018359/2022|2022-11-14|2022-12-23	98.3545451492663	exact
hCoV-19/Germany/NW-RKI-I-1042152/2022|2022-11-24|2022-12-08	98.283506886127	exact
hCoV-19/Russia/YAR-RII-MH121666S/2022|2022-11-30|2022-12-27	99.6446411210567	exact
hCoV-19/USA/NY-Wadsworth-22058043-01/2022|2022-11-07|2022-12-27	99.5727645831932	exact
hCoV-19/Denmark/DCGC-612872/2022|2022-11-16|2022-11-22	99.1263734417526	exact
hCoV-19/Germany/NI-RKI-I-1031649/2022|2022-11-04|2022-11-24	98.3471074380165	exact
hCoV-19/Germany/BE-ChVir-LB-221118-4710/2022|2022-11-10|2022-12-05	99.5375683521231	exact
hCoV-19/Slovenia/238134/2022|2022-11-22|2022-12-21	99.8756218905473	exact
hCoV-19/Germany/SN-RKI-I-1036960/2022|2022-11-11|2022-12-02	99.5563770794824	exact
hCoV-19/Brazil/PR-NVBS26741GENOV852198496796/2022|2022-11-14|2023-01-04	98.9248036671273	exact
hCoV-19/Singapore/15363/2022|2022-11-21|2022-11-30	99.3888515782404	exact
hCoV-19/USA/CA-SCPHL-22WGS02259/2022|2022-11-01|2022-11-14	96.4582068407205	exact
hCoV-19/Brazil/RJ-LNN10263/2022|2022-11-01|2022-12-05	99.4819872851425	exact
hCoV-19/Iceland/L-2571/2022|2022-11-14|2022-12-02	99.8251571904106	exact
hCoV-19/Germany/HH-hpi-p19070/2022|2022-11|2023-01-05	99.2302521008403	exact
hCoV-19/USA/WA-CDC-UW22111604097/2022|2022-11-16|2022-11-28	99.0259193097172	exact
hCoV-19/Austria/AGES-6050977/2022|2022-11-01|2023-01-18	99.9139592511013	exact
hCoV-19/Thailand/NIC_TAK_25211/2022|2022-11-14|2022-12-21	99.0997043805429	exact
hCoV-19/USA/CA-ASC-210989153/2022|2022-11-12|2022-12-09	99.3875765529309	exact
hCoV-19/Wales/QEUH-325E3CA7/2022|2022-11-01|2022-11-23	99.6096641765933	exact
hCoV-19/Japan/TKYnat11913/2022|2022-11-05|2022-11-28	98.8405310031927	exact
hCoV-19/CostaRica/INC-8448-775676/2022|2022-11-21|2022-12-31	99.1276631437678	exact
hCoV-19/Denmark/DCGC-608786/2022|2022-11-06|2022-11-11	99.7445034626504	exact
hCoV-19/Germany/RP-RKI-I-1082803/2022|2022-11-23|2023-01-20	98.8684582743989	exact
hCoV-19/Germany/BW-RKI-I-1040690/2022|2022-11-15|2022-12-02	98.7198871081544	parent
hCoV-19/USA/UT-UPHL-221206450843/2022|2022-11-22|2022-12-08	99.1719680904776	exact
hCoV-19/Finland/THL-202220470/2022|2022-11-11|2022-11-28	98.2624184983532	exact
hCoV-19/Scotland/SCOT-21491/2022|2022-11-25|2022-12-15	92.5922193106229	parent
hCoV-19/USA/CA-CDPH-500086088/2022|2022-11-02|2023-02-28	98.4460663953449	exact
hCoV-19/USA/CA-SCPHL-22WGS02255/2022|2022-11-04|2022-11-14	99.9932537273157	exact
hCoV-19/Denmark/DCGC-614294/2022|2022-11-17|2022-11-25	99.7209427428302	exact
hCoV-19/Beijing/BJCDC-2906/2022|2022-11-21|2023-01-25	99.1875650451539	exact
hCoV-19/Indonesia/JI-ITD-59915N/2022|2022-11-10|2023-01-15	99.5700225066344	exact
hCoV-19/Australia/WA-9761/2022|2022-11-23|2022-12-12	99.6213930008868	exact
hCoV-19/Austria/LB-R00113-S255/2022|2022-11-23|2022-11-28	99.2634446574513	exact
hCoV-19/USA/NC-ECU-116164965/2022|2022-11-25|2023-01-04	99.6336996336996	exact
hCoV-19/USA/CA-CDPH-FS48083327/2022|2022-11-18|2022-12-21	99.5609294785193	exact
hCoV-19/Austria/LB-R00113-S030/2022|2022-11-14|2022-11-28	99.6267903974178	exact
hCoV-19/Germany/BW-RKI-I-1037947/2022|2022-11-22|2022-12-02	96.6617160602174	exact
hCoV-19/Japan/TKYhug12024/2022|2022-11-14|2022-12-27	96.9020148676377	exact
hCoV-19/Austria/AGES-6051084/2022|2022-11-03|2023-01-18	99.9652319032056	exact
hCoV-19/Japan/PG-396876/2022|2022-11-05|2023-01-05	94.8802475780409	exact
hCoV-19/USA/HI-H2217657/2022|2022-11-01|2022-11-19	99.8250336473755	exact
hCoV-19/USA/WA-CDC-UW22112718272/2022|2022-11-27|2022-12-07	98.9644274090512	exact
hCoV-19/USA/CA-CDPH-500089508/2022|2022-11-28|2023-03-07	99.3515874349068	exact
hCoV-19/USA/MA-CDCBI-CRSP_KYJK7XPIII6TFBE6/2022|2022-11-14|2022-11-23	99.5138700027196	exact
hCoV-19/USA/MN-ASC-210779611/2022|2022-11-05|2022-12-09	99.9394122993032	exact
hCoV-19/Brazil/MA-NVBS27028GENOV702437007620/2022|2022-11-14|2023-01-10	96.2529824915146	exact
hCoV-19/Brunei/7122184710/2022|2022-11-14|2022-12-18	99.4594594594595	exact
hCoV-19/USA/IN-CDC-STM-K9AFZAK98/2022|2022-11-14|2022-11-29	99.701352303614	exact
hCoV-19/USA/CA-CDPH-FS48109378/2022|2022-11-29|2022-12-30	92.7570014526536	exact
hCoV-19/Japan/PG-406544/2022|2022-11-21|2022-12-16	99.2400040353768	exact
hCoV-19/Canada/AB-ABPHL-85638/2022|2022-11-12|2022-12-01	99.3660428258304	exact
hCoV-19/USA/CA-CDPH-FS47307512/2022|2022-11-22|2022-12-21	98.2165174801554	exact
hCoV-19/Japan/PG-407728/2022|2022-11-29|2022-12-20	98.7618599017563	exact
hCoV-19/India/KA-ICMR-VRDL-MYS-22861/2022|2022-11-14|2022-12-20	98.9869851066685	exact
hCoV-19/Canada/ON-PHL-22-54501/2022|2022-11-29|2022-12-12	99.6500437445319	exact
hCoV-19/Australia/VIC-VIDRL-00002991/2022|2022-11-04|2023-06-22	99.9898717083052	exact
hCoV-19/SriLanka/aicbu6165/2022|2022-11-06|2022-11-24	99.9897889720899	exact
hCoV-19/Italy/LOM_PM_28024864/2022|2022-11-30|2022-12-07	98.5602577440682	exact
hCoV-19/Canada/AB-ABPHL-86202/2022|2022-11-14|2022-12-09	99.8313943685719	exact
hCoV-19/Spain/GA-SCQ_328392/2022|2022-11-08|2023-02-25	91.3149949681315	exact
hCoV-19/Georgia/Tb-s6489/2022|2022-11-18|2022-12-20	99.778255610805	exact
hCoV-19/Italy/CAM-TIGEM-IZSM-COLLI-40425/2022|2022-11-02|2022-11-16	92.5189203670216	exact
hCoV-19/Germany/SN-RKI-I-1027469/2022|2022-11-07|2022-11-17	97.3473641742873	exact
hCoV-19/USA/IL-C22WGS8828/2022|2022-11-24|2023-01-13	99.2111711590749	exact
hCoV-19/Peru/LIM-INS-33970/2022|2022-11-12|2022-12-06	99.6178343949045	exact
hCoV-19/England/PHEC-YY8ZCWI/2022|2022-11-11|2023-01-12	98.0165788502198	exact
hCoV-19/Denmark/DCGC-614861/2022|2022-11-21|2022-11-27	99.287873698354	exact
hCoV-19/SouthKorea/KDCA178981/2022|2022-11-27|2022-12-30	96.8469528387509	exact
hCoV-19/Germany/HH-hpi-p18831/2022|2022-11|2023-01-05	97.3851376331799	exact
hCoV-19/Germany/ST-RKI-I-1026212/2022|2022-11-04|2022-11-17	98.6737311015119	exact
hCoV-19/Sweden/701171/2022|2022-11-23|2023-01-30	99.996621849875	exact
hCoV-19/USA/NY-PRL-221128_02G06/2022|2022-11-23|2022-12-04	98.9789749445825	exact
hCoV-19/USA/CA-CDPH-FS25388953/2022|2022-11-18|2022-12-21	99.0239124560929	exact
hCoV-19/USA/NY-PRL-221104_01E24/2022|2022-11-03|2022-11-11	98.7364317639547	exact
hCoV-19/Norway/33575/2022|2022-11-09|2022-12-08	99.6537116729424	exact
hCoV-19/Bonaire/BQ-RIVM-119344/2022|2022-11-17|2022-12-05	98.694920955264	exact
hCoV-19/USA/TX-HMH-MCoV-118817/2022|2022-11-24|2022-12-05	99.6534320323015	exact
hCoV-19/Germany/BW-RKI-I-1043020/2022|2022-11-28|2022-12-08	99.9189900762843	exact
hCoV-19/Denmark/DCGC-614055/2022|2022-11-18|2022-11-24	99.781505260681	exact
hCoV-19/Taiwan/NTU282/2022|2022-11-06|2023-06-07	99.5241924674977	exact
hCoV-19/Denmark/DCGC-617316/2022|2022-11-20|2022-12-02	99.3276406911854	exact
hCoV-19/Croatia/HZJZ_1684/2022|2022-11-29|2022-12-20	98.9762241530275	exact
hCoV-19/USA/NC-CDC-LC0941541/2022|2022-11-25|2022-12-06	98.4606575047157	exact
hCoV-19/Denmark/DCGC-611812/2022|2022-11-12|2022-11-18	99.815101190076	exact
hCoV-19/Canada/ON-PHL-22-53257/2022|2022-11-22|2022-11-28	98.6943939699845	exact
hCoV-19/Denmark/DCGC-607246/2022|2022-11-02|2022-11-09	99.3498618877585	exact
hCoV-19/USA/CO-ASC-210783548/2022|2022-11-18|2022-12-09	97.1368406752029	exact
hCoV-19/Indonesia/JK-Undip-NIHRD-WGS-00015/2022|2022-11-01|2022-11-20	99.9289291999459	exact
hCoV-19/Brazil/MA-LACENMA-210217317/2022|2022-11|2022-12-16	94.311126027857	exact
hCoV-19/USA/NY-PRL-221202_00I01/2022|2022-11-30|2022-12-11	98.5278795415588	exact
hCoV-19/USA/NY-PRL-221121_02E04/2022|2022-11-15|2022-11-27	98.4820499042885	exact
hCoV-19/USA/CA-LACPHL-AF18668/2022|2022-11-30|2023-02-08	99.9966268636578	exact
hCoV-19/USA/IL-C22WGS8585/2022|2022-11-15|2023-01-13	98.9515072083879	exact
hCoV-19/France/CVL-ChuTo-9800106414/2022|2022-11-23|2022-12-09	97.9957805907173	exact
hCoV-19/Greece/45967/2022|2022-11-09|2023-01-16	99.1958644457208	exact
hCoV-19/Sweden/22-51441/2022|2022-11-14|2022-12-14	95.9979787771602	exact
hCoV-19/Germany/BY-MVP-000018521/2022|2022-11-22|2022-12-23	99.240182894029	exact
hCoV-19/England/LOND-YYBKHM3/2022|2022-11-21|2022-12-12	99.3074233458849	exact
hCoV-19/USA/WI-UW-14038/2022|2022-11-02|2023-02-02	99.6668139938123	exact
hCoV-19/USA/NY-PRL-221121_01E04/2022|2022-11-17|2022-11-27	96.3423235817687	exact
hCoV-19/Russia/MOW-CRIE-7792767215/2022|2022-11-23|2023-05-06	99.4972010860456	exact
hCoV-19/SouthKorea/KDCA164694/2022|2022-11-13|2022-12-02	94.1643762150566	exact
hCoV-19/Denmark/DCGC-608157/2022|2022-11-04|2022-11-09	98.4376574942042	exact
hCoV-19/Spain/IB-HUSE-07173/2022|2022-11-13|2022-11-21	99.3437657748612	exact
hCoV-19/Germany/NI-RKI-I-1038477/2022|2022-11-18|2022-12-02	99.8818605279147	exact
hCoV-19/USA/CA-CDPH-FS47574488/2022|2022-11-22|2022-12-30	99.476492839773	exact
hCoV-19/USA/NY-PRL-221111_00F17/2022|2022-11-08|2022-11-20	99.5560786951404	exact
hCoV-19/Turkey/KSS-PCTSH4889761209/2022|2022-11-14|2022-11-28	99.8383892798222	exact
hCoV-19/Japan/TKYmbc16762/2022|2022-11-16|2022-12-15	98.9536722403526	exact
hCoV-19/Sweden/1260738818VN/2022|2022-11-14|2022-12-08	99.5903153228785	exact
hCoV-19/Malaysia/MKAKK_WC494/2022|2022-11-10|2022-12-02	94.8908145580589	exact
hCoV-19/USA/NY-PRL-221116_00G19/2022|2022-11-15|2022-11-27	98.8070033941594	exact
hCoV-19/USA/HI-H2218496/2022|2022-11-29|2022-12-30	97.8228682953092	exact
hCoV-19/Australia/NSW-ICPMR-36481/2022|2022-11-02|2022-11-18	99.8502433545489	exact
hCoV-19/Japan/TKYkbm62125/2022|2022-11-21|2022-12-20	91.827877401339	exact
hCoV-19/Denmark/DCGC-615093/2022|2022-11-20|2022-11-29	98.9791449075166	exact
hCoV-19/Brunei/7722015986/2022|2022-11-01|2022-12-13	85.8644545943041	exact
hCoV-19/Singapore/14719/2022|2022-11-08|2022-11-16	94.4872912614848	exact
hCoV-19/USA/CA-HLX-STM-RJU2BRCA7/2022|2022-11-29|2023-01-03	98.8960842868168	exact
hCoV-19/Greece/45741/2022|2022-11-04|2023-01-16	99.429111914333	exact
hCoV-19/Australia/QLD0x012849/2022|2022-11-24|2022-12-05	99.4498859519657	exact
hCoV-19/Sweden/SUS0017436/2022|2022-11-07|2022-11-21	99.5603141572129	exact
hCoV-19/Peru/CUS-INS-36385/2022|2022-11-29|2023-01-09	98.598820058997	exact
hCoV-19/Germany/BW-RKI-I-1028389/2022|2022-11-08|2022-11-24	95.5446049277825	exact
hCoV-19/Canada/QC-L00558607001/2022|2022-11-28|2022-12-13	99.2193283531866	exact
hCoV-19/SouthKorea/KDCA167113/2022|2022-11-17|2022-12-16	99.744480784955	exact
hCoV-19/USA/CA-CDPH-500085069/2022|2022-11-02|2023-03-07	98.8015259444313	exact
hCoV-19/USA/CA-SEARCH-218974/2022|2022-11-26|2023-01-21	99.174302688551	exact
hCoV-19/Italy/EMR_AUSLRomagna_C115-22-20/2022|2022-11-09|2022-11-17	99.1216809675022	exact
hCoV-19/NorthMacedonia/IPH-MKD-5657/2022|2022-11-08|2022-12-05	97.4864267042027	exact
hCoV-19/Spain/MD-HULP-061617466/2022|2022-11-02|2022-11-16	99.8051075268817	exact
hCoV-19/France/ARA-HCL022195694901/2022|2022-11-22|2022-12-09	98.9862710214494	exact
hCoV-19/Australia/SA470345/2022|2022-11-01|2022-11-14	95.8518368994752	exact
hCoV-19/Germany/BY-LGL-IMS-10272-CVDP-05d0dd3d-55a1-4784-8b2c-f594553aac60/2022|2022-11-17|2022-12-14	98.7874876880753	exact
hCoV-19/Japan/TKYS27826/2022|2022-11-30|2023-02-06	98.3696930989277	exact
hCoV-19/USA/VA-VTVAS3-GSC40722/2022|2022-11-28|2023-01-26	99.9828620394173	exact
hCoV-19/SouthKorea/KDCA160880/2022|2022-11-09|2022-11-25	85.757473967081	exact
hCoV-19/England/PHEC-YY8XT8H/2022|2022-11-24|2022-12-08	99.2646811939697	exact
hCoV-19/CzechRepublic/NRL_s7153/2022|2022-11-18|2022-12-23	99.7508417508417	exact
hCoV-19/France/ARA-HMN-22112290396/2022|2022-11-07|2022-12-12	98.7668839459714	exact
hCoV-19/USA/CA-SCPHL-22WGS02355/2022|2022-11-12|2022-11-23	95.8409228901032	exact
hCoV-19/Japan/TKYmbc14645/2022|2022-11-01|2022-12-03	98.9976117595614	exact
hCoV-19/USA/NY-PRL-221114_02H02/2022|2022-11-12|2022-11-20	97.7800913487372	exact
hCoV-19/Denmark/DCGC-610863/2022|2022-11-08|2022-11-16	97.5567131574525	exact
hCoV-19/France/ARA-HCL722004344001/2022|2022-11-21|2022-12-09	99.1653817791781	exact
hCoV-19/USA/WA-CDC-UW22112890538/2022|2022-11-28|2022-12-07	99.5965301593706	exact
hCoV-19/Denmark/DCGC-617500/2022|2022-11-27|2022-12-02	99.1629970755319	exact
hCoV-19/NewZealand/22ZA3887/2022|2022-11-01|2022-11-30	99.780768322709	exact
hCoV-19/NewZealand/22YA4101/2022|2022-11-05|2022-11-30	99.9628955002361	exact
hCoV-19/Austria/LB-R00112-S370/2022|2022-11-15|2022-11-24	99.9159776836728	exact
hCoV-19/Mauritius/N52413/2022|2022-11-18|2023-03-06	99.8486020926555	exact
hCoV-19/Peru/CUS-INS-35332/2022|2022-11-18|2022-12-27	99.3430094190997	exact
hCoV-19/England/LSPA-325E041B/2022|2022-11-02|2022-11-09	99.9730802880409	exact
hCoV-19/Canada/AB-ABPHL-86215/2022|2022-11-14|2022-12-09	99.3963307702684	exact
hCoV-19/SouthAfrica/NHLS-UCT-LA-ZC36/2022|2022-11-16|2022-12-16	99.7470062405127	exact
hCoV-19/England/PHEP-YYGYBOA/2022|2022-11-13|2022-11-28	98.5122353495574	exact
hCoV-19/Australia/WA9088/2022|2022-11-10|2022-11-22	94.4580860787122	exact
hCoV-19/Spain/VC-FISABIO-115128/2022|2022-11-12|2022-12-13	97.6465841850457	exact
hCoV-19/Brazil/SP-IB_CEVC_2203435/2022|2022-11-15|2022-12-29	99.6408672887159	exact
hCoV-19/Philippines/PGCV_0042_4713/2022|2022-11-11|2023-02-22	98.7551588766232	exact
hCoV-19/Spain/AB-HGUA-17555583/2022|2022-11-16|2022-12-05	99.9495289367429	exact
hCoV-19/Russia/SPE-RII-MH121270S/2022|2022-11-09|2022-12-27	99.2476404796292	exact
hCoV-19/Greece/45005/2022|2022-11-02|2023-01-16	98.8716216216216	exact
hCoV-19/USA/CA-CDPH-500089350/2022|2022-11-22|2023-03-07	99.5271548230208	exact
hCoV-19/USA/CA-HLX-STM-EJ65XAF2J/2022|2022-11-10|2022-12-12	97.4194630872483	exact
hCoV-19/USA/CT-YPL22-43515/2022|2022-11-29|2022-12-12	98.5295602140045	exact
hCoV-19/Canada/ON-PHL-22-50448/2022|2022-11-03|2022-11-14	99.0238465175978	exact
hCoV-19/France/CVL-ChuTo-276736/2022|2022-11-23|2022-12-09	99.628986691174	exact
hCoV-19/Denmark/DCGC-616739/2022|2022-11-23|2022-12-01	99.8082357690755	exact
hCoV-19/Canada/AB-ABPHL-86386/2022|2022-11-13|2022-12-09	99.5481369077727	exact
hCoV-19/Denmark/DCGC-612952/2022|2022-11-17|2022-11-23	99.0829386274312	exact
hCoV-19/Spain/MD-HULP-061645003/2022|2022-11-12|2022-12-01	99.4061399094112	exact
hCoV-19/Germany/HH-RKI-I-1037221/2022|2022-11-17|2022-12-02	98.7892812824899	exact
hCoV-19/Canada/ON-PHL-22-53986/2022|2022-11-23|2022-12-05	98.3679924624807	exact
hCoV-19/Greece/47640/2022|2022-11-22|2023-01-17	99.2838563659089	exact
hCoV-19/Russia/MOW-CRIE-7792722931/2022|2022-11-21|2023-05-06	99.5172644988267	exact
hCoV-19/Brazil/SC-FIOCRUZ-25141/2022|2022-11-17|2022-12-27	98.2553448971359	exact
hCoV-19/Thailand/DMSc-14336/2022|2022-11-15|2023-02-08	91.834470702928	exact
hCoV-19/Japan/TKYmbc20312/2022|2022-11-29|2022-12-23	95.5960030952461	exact
hCoV-19/Brazil/RO-FIOCRUZ-ILMD2300158/2022|2022-11-29|2023-02-28	98.9068281197444	exact
hCoV-19/Slovenia/239504/2022|2022-11-29|2022-12-21	99.690756302521	exact
hCoV-19/USA/CA-IVY-D13J53N8/2022|2022-11-18|2023-02-02	96.6616187110887	exact
hCoV-19/Germany/NI-RKI-I-1037089/2022|2022-11-09|2022-12-02	95.1806016701882	exact
hCoV-19/Spain/PV-HUB-56881382/2022|2022-11-19|2022-12-24	95.0010119409027	exact
hCoV-19/England/LSPA-32600EE9/2022|2022-11-25|2022-12-03	99.5389999327007	exact
hCoV-19/Belgium/Briant-12219120501/2022|2022-11-29|2022-12-09	99.0409852614577	exact
hCoV-19/Luxembourg/LNS1807999/2022|2022-11-15|2022-11-30	99.412915851272	exact
hCoV-19/Sweden/SUS0018204/2022|2022-11-25|2022-12-06	96.836123999731	exact
hCoV-19/Denmark/DCGC-619941/2022|2022-11-30|2022-12-10	97.8142076502732	exact
hCoV-19/Canada/QC-L00552426001/2022|2022-11-13|2022-11-30	98.4352917423784	exact
hCoV-19/Greece/45665/2022|2022-11-07|2023-01-16	99.4356582860233	exact
hCoV-19/England/QEUH-32617395/2022|2022-11-30|2022-12-16	98.6206432512448	exact
hCoV-19/England/PHEC-YY8PWDF/2022|2022-11-09|2022-11-24	99.1739977167417	exact
hCoV-19/Greece/HERA_PHLnetwork-46455/2022|2022-11-13|2023-01-16	99.1598615451827	exact
hCoV-19/England/PHEC-YY8PAEZ/2022|2022-11-05|2022-11-25	99.7545393409549	exact
hCoV-19/USA/UT-CDC-LC0938051/2022|2022-11-15|2022-11-29	99.9932489451477	exact
hCoV-19/Spain/MC-HCUVA-11524801/2022|2022-11-16|2022-12-15	98.8310594576385	exact
hCoV-19/Russia/ME-RII-MH111579S/2022|2022-11-09|2022-11-27	99.2178845960189	exact
hCoV-19/Sweden/01_SE100_22CS510308/2022|2022-11-26|2022-12-13	98.4408007242732	exact
hCoV-19/USA/CA-CDPH-FS48099588/2022|2022-11-05|2022-11-22	99.5609294785193	exact
hCoV-19/Switzerland/GE-HUG-39794160/2022|2022-11-17|2022-12-09	98.9705634987384	exact
hCoV-19/France/ARA-cerba-22S0135986/2022|2022-11-14|2023-01-06	99.3283857752107	exact
hCoV-19/Switzerland/AG-Risch-1124R14827/2022|2022-11-24|2022-11-30	99.9864810058132	exact
hCoV-19/Mexico/ROO_LANGEBIO_IMSS_0421/2022|2022-11-13|2022-12-20	99.6776359973136	exact
hCoV-19/Sweden/EP1003940/2022|2022-11-14|2023-01-30	99.9628252788104	exact
hCoV-19/Canada/ON-PHL-22-50974/2022|2022-11-02|2022-11-14	97.7488390874218	exact
hCoV-19/USA/NY-PRL-221121_01G13/2022|2022-11-17|2022-11-27	99.4189756507137	exact
hCoV-19/USA/IL-11102022086/2022|2022-11-08|2022-11-17	99.6067359080367	exact
hCoV-19/USA/CA-CDPH-FS48098136/2022|2022-11-30|2022-12-21	99.841259119157	exact
hCoV-19/Denmark/DCGC-618406/2022|2022-11-26|2022-12-06	99.9696479158236	exact
hCoV-19/USA/MI-SHMSU-D07_I_0105_52/2022|2022-11-21|2023-04-11	99.4212261928797	exact
hCoV-19/Peru/ANC-INS-40911/2022|2022-11-28|2023-03-03	98.7196675157528	exact
hCoV-19/France/CVL-ALPIGENE-2211090163/2022|2022-11-07|2022-11-15	99.8889561881688	exact
hCoV-19/Japan/TKYhug11003/2022|2022-11-01|2022-12-15	99.8486020926555	exact
hCoV-19/Russia/ME-RII-MH120546S/2022|2022-11-28|2022-12-27	95.3981351043134	exact
hCoV-19/Denmark/DCGC-617335/2022|2022-11-27|2022-12-02	99.8554573262967	exact
hCoV-19/France/PDL-IPP56808/2022|2022-11-28|2022-12-09	99.3654008438819	exact
hCoV-19/Denmark/DCGC-608061/2022|2022-11-03|2022-11-09	99.5486239768249	exact
hCoV-19/Germany/BW-RKI-I-1057531/2022|2022-11-07|2022-12-16	99.1758148961324	exact
hCoV-19/USA/CA-CDPH-FS27887203/2022|2022-11-28|2022-12-21	99.6047964870799	exact
hCoV-19/USA/NY-PRL-221130_00G08/2022|2022-11-29|2022-12-11	99.3047858942065	exact
hCoV-19/Denmark/DCGC-609863/2022|2022-11-09|2022-11-15	96.3487482381368	exact
hCoV-19/SouthKorea/KDCA179218/2022|2022-11-30|2022-12-30	97.9860807584978	exact
hCoV-19/Netherlands/FR-RIVM-119040/2022|2022-11-07|2022-12-05	99.3638933764136	exact
hCoV-19/Brazil/RJ-LNN10333/2022|2022-11-04|2022-12-05	99.2614326183731	exact
hCoV-19/USA/CA-HLX-STM-WR39VSFTG/2022|2022-11-29|2023-01-03	92.2024348526009	exact
hCoV-19/Denmark/DCGC-613935/2022|2022-11-19|2022-11-24	99.7680594305691	exact
hCoV-19/Croatia/HZJZ_1547/2022|2022-11-24|2022-12-20	98.0079413150279	exact
hCoV-19/Beijing/BJCDC-2962/2022|2022-11-25|2023-01-03	99.6909121451369	exact
hCoV-19/Paraguay/550732/2022|2022-11-30|2023-05-08	99.0074441687345	exact
hCoV-19/Indonesia/JI-ITD-59923N/2022|2022-11-12|2023-01-15	99.4750126198889	exact
hCoV-19/France/OCC-ALPIGENE-2211280012/2022|2022-11-21|2023-01-06	99.7982786444325	exact
hCoV-19/USA/CA-SEARCH-130961/2022|2022-11-30|2023-03-02	99.7800784950602	exact
hCoV-19/Brazil/RJ-FIOCRUZ-24919/2022|2022-11-17|2022-12-23	98.9838150678017	exact
hCoV-19/USA/CA-HLX-STM-RX3V7BF94/2022|2022-11-26|2023-01-13	98.7614124597207	exact
hCoV-19/Denmark/DCGC-621484/2022|2022-11-30|2022-12-10	97.7821024729054	exact
hCoV-19/Germany/BE-ChVir40223/2022|2022-11-08|2023-01-27	98.5234899328859	exact
hCoV-19/Malaysia/UiTM2372/2022|2022-11-29|2022-12-22	99.6227559028597	exact
hCoV-19/SouthKorea/KDCA160999/2022|2022-11-14|2022-11-30	99.2535807948356	exact
hCoV-19/Denmark/DCGC-614344/2022|2022-11-18|2022-11-25	99.3713440462583	exact
hCoV-19/Italy/VEN-AOUIVR-7239270201_VR/2022|2022-11-28|2022-12-13	95.9080398136667	exact
hCoV-19/Mongolia/UB-101948/2022|2022-11-17|2023-01-04	96.3370086128892	exact
hCoV-19/Italy/SIC-CQRC-22068211/2022|2022-11-22|2022-12-15	98.9448924731183	exact
hCoV-19/Germany/NW-RKI-I-1025524/2022|2022-11-03|2022-11-17	99.588157850319	exact
hCoV-19/DominicanRepublic/2101985-LNSPDD/2022|2022-11-25|2022-12-06	96.0845600591517	exact
hCoV-19/Greece/47100/2022|2022-11-15|2023-01-17	98.7805290004391	exact
hCoV-19/Malaysia/C19UMB3350/2022|2022-11-13|2023-01-03	99.320620186325	exact
hCoV-19/USA/MA-CDCBI-CRSP_XIOFAGWS4ZHSY3UN/2022|2022-11-25|2022-12-10	98.9758769691402	exact
hCoV-19/Denmark/DCGC-606908/2022|2022-11-01|2022-11-08	99.8487344112407	exact
hCoV-19/Australia/QLD0x012997/2022|2022-11-28|2022-12-12	92.0925553319919	exact
hCoV-19/France/ARA-HMN-22122070517/2022|2022-11-21|2022-12-21	98.6963241717627	exact
hCoV-19/Peru/LIM-INS-33795/2022|2022-11-11|2022-12-06	97.1737016796862	exact
hCoV-19/Denmark/DCGC-613157/2022|2022-11-15|2022-11-23	99.4218293051867	exact
hCoV-19/USA/NC-ECU-115945265/2022|2022-11-09|2022-12-01	97.63267517865	exact
hCoV-19/Germany/BY-RKI-I-1041764/2022|2022-11-25|2022-12-08	98.6407832318407	exact
hCoV-19/SouthKorea/KDCA167745/2022|2022-11-20|2022-12-16	97.8970390309556	exact
hCoV-19/Sweden/01_SE100_22CS510023/2022|2022-11-19|2022-11-28	95.179104978682	exact
hCoV-19/France/CVL-ChuTo-9800105816/2022|2022-11-18|2022-12-09	99.8502790254526	exact
hCoV-19/Japan/TKYnat11955/2022|2022-11-05|2022-11-28	98.8738738738739	exact
hCoV-19/USA/AZ-CDC-LC0937275/2022|2022-11-11|2022-11-29	99.9865410497981	exact
hCoV-19/Australia/QLD0x0129C5/2022|2022-11-25|2022-12-12	99.6242115152329	exact
hCoV-19/USA/WI-MHDL-120063/2022|2022-11-23|2022-12-21	91.7316061127416	exact
hCoV-19/Netherlands/GR-UMCG-MMB_6846/2022|2022-11-14|2022-12-21	99.5177228423999	exact
hCoV-19/USA/NH-CDCBI-CRSP_HTRJNPDR4RVBHQJT/2022|2022-11-12|2022-11-23	94.758389261745	exact
hCoV-19/Scotland/SCOT-21218/2022|2022-11-07|2022-12-05	99.7144392931533	exact
hCoV-19/England/PHEC-YY8PA41/2022|2022-11-06|2022-11-25	99.3347444814031	exact
hCoV-19/Norway/35232/2022|2022-11-30|2023-01-06	99.0016806722689	exact
hCoV-19/Japan/PG-401183/2022|2022-11-10|2022-12-13	99.2152768422471	exact
hCoV-19/Canada/ON-PHL-22-50510/2022|2022-11-05|2022-11-14	95.3597146510532	exact
hCoV-19/Sweden/01_SE100_22CS107652/2022|2022-11-14|2022-11-28	99.6759603051374	exact
hCoV-19/USA/IL-11032022029/2022|2022-11-01|2022-11-11	99.0286040805351	exact
hCoV-19/France/BFC-HMN-22122020318/2022|2022-11-28|2022-12-27	98.9141762194507	exact
hCoV-19/France/IDF-HMN-22112180255/2022|2022-11-18|2022-12-07	98.6930959180245	exact
hCoV-19/Denmark/DCGC-626178/2022|2022-11-16|2022-12-21	99.1092137550842	exact
hCoV-19/USA/NY-PRL-221121_02A08/2022|2022-11-19|2022-11-27	98.6345947396672	exact
hCoV-19/USA/NY-URMC-M7S1I034-1/2022|2022-11-04|2023-08-05	98.0075805856506	exact
hCoV-19/USA/AK-ANMC-0220/2022|2022-11-29|2023-01-11	98.9047651142414	exact
hCoV-19/Italy/VEN-IZSVe-22RS8363-10_PD/2022|2022-11-08|2022-12-20	98.4897808504212	exact
hCoV-19/USA/CA-ASC-210780317/2022|2022-11-06|2022-12-09	98.1846614087571	exact
hCoV-19/Australia/SA489977/2022|2022-11-29|2022-12-20	98.4902995864295	exact
hCoV-19/SouthKorea/KDCA163584/2022|2022-11-06|2022-11-30	99.263766556848	exact
hCoV-19/Italy/EMR_AUSLRomagna_C120-22-05/2022|2022-11-18|2022-12-03	96.6894128775083	exact
hCoV-19/Denmark/DCGC-611738/2022|2022-11-12|2022-11-18	99.8119669599087	exact
hCoV-19/Liechtenstein/FL-Risch-1117R14739/2022|2022-11-17|2022-11-24	98.9950938927423	exact
hCoV-19/USA/CT-CDCBI-CRSP_LPOXBU2G45CSNLMZ/2022|2022-11-10|2022-11-23	98.969422808748	exact
hCoV-19/USA/MI-SHMSU-B11_I_0173_51/2022|2022-11-23|2023-04-11	99.3000639364673	exact
hCoV-19/USA/NY-PRL-221104_01H24/2022|2022-11-03|2022-11-11	98.8879556526121	exact
hCoV-19/Denmark/DCGC-607620/2022|2022-11-01|2022-11-09	99.7310833977613	exact
hCoV-19/Belgium/rega-46361/2022|2022-11-02|2022-12-21	99.9460243565091	exact
hCoV-19/Peru/LIM-INS-33584/2022|2022-11-05|2022-11-29	98.2497317596567	exact
hCoV-19/SouthKorea/KDCA160542/2022|2022-11-06|2022-11-25	99.4233219338832	exact
hCoV-19/France/CVL-LBZCentre-Y2211280148/2022|2022-11-28|2023-01-02	99.1809712316145	exact
hCoV-19/Germany/SN-RKI-I-1059181/2022|2022-11-15|2022-12-16	99.1690496215307	exact
hCoV-19/Hungary/119104-UPL22-005835/2022|2022-11-15|2022-12-22	98.7669626403083	exact
hCoV-19/USA/CA-CDPH-A4056145129/2022|2022-11-03|2022-11-22	98.7539677179712	exact
hCoV-19/Italy/PAB_SABES_1900969003/2022|2022-11-02|2022-11-15	99.6317816363759	exact
hCoV-19/Spain/CL-COV38161/2022|2022-11-04|2022-12-22	97.6265716398844	exact
hCoV-19/France/GES-LBZCentre-EV2211280041/2022|2022-11-28|2023-01-03	99.8417188657641	exact
hCoV-19/USA/WA-PHL-030683/2022|2022-11-07|2022-11-15	99.1621239652736	exact
hCoV-19/SouthAfrica/NICD-CRDM14396/2022|2022-11-29|2022-12-30	99.2226671602113	exact
hCoV-19/Brazil/PE-FIOCRUZ-IAM12823/2022|2022-11-10|2022-12-29	99.2106677415021	exact
hCoV-19/Peru/LIM-INS-33696/2022|2022-11-09|2022-11-29	99.4903946089114	exact
hCoV-19/Australia/VIC-VIDRL-00004400/2022|2022-11-28|2023-06-22	95.6663688225995	exact
hCoV-19/USA/CA-LACPHL-AF18845/2022|2022-11-29|2023-02-14	95.6043586466671	exact
hCoV-19/Singapore/15530/2022|2022-11-25|2022-12-06	98.5251726218409	exact
hCoV-19/Lithuania/MB30687/2022|2022-11-23|2022-12-30	96.3712538432949	exact
hCoV-19/USA/NV-CDC-LC0933025/2022|2022-11-08|2022-11-22	99.3247160738038	exact
hCoV-19/PuertoRico/RCMI-29041511/2022|2022-11-03|2023-02-21	99.6029075245659	exact
hCoV-19/Germany/HH-hpi-p19054/2022|2022-11|2023-01-05	97.7142857142857	exact
hCoV-19/France/NOR-CHURouen-24725666/2022|2022-11-22|2022-12-01	98.8363880948377	exact
hCoV-19/Germany/BY-RKI-I-1041805/2022|2022-11-22|2022-12-08	98.9860198753579	exact
hCoV-19/Sweden/SUS0017256/2022|2022-11-01|2022-11-14	98.7447137007451	exact
hCoV-19/USA/VT-026749/2022|2022-11-27|2023-01-18	99.1251093613298	exact
hCoV-19/Sweden/01_SE100_22CS509933/2022|2022-11-12|2022-11-28	98.5237871569483	exact
hCoV-19/SouthKorea/KDCA174705/2022|2022-11-06|2022-12-30	98.619971795044	exact
hCoV-19/USA/CA-SEARCH-130719/2022|2022-11-27|2023-03-08	99.5196048580805	exact
hCoV-19/USA/NY-PRL-221114_00J06/2022|2022-11-07|2022-11-20	99.0730478589421	exact
hCoV-19/USA/CO-CDPHE-2103732619/2022|2022-11-24|2022-12-28	99.9158759001279	exact
hCoV-19/Japan/Tokyo-Showa-4489/2022|2022-11-13|2023-01-05	99.2774080795859	exact
hCoV-19/USA/CA-HLX-STM-WAMQRV7AZ/2022|2022-11-28|2023-01-03	98.8562036695401	exact
hCoV-19/Peru/ICA-INS-33467/2022|2022-11-03|2022-11-29	92.3719712732398	exact
hCoV-19/England/PHEC-YY8QDCN/2022|2022-11-12|2022-11-28	97.1375838926175	exact
hCoV-19/Ireland/D-BH-070091221/2022|2022-11-23|2022-11-30	99.9325372731566	exact
hCoV-19/Norway/34105/2022|2022-11-12|2022-12-08	97.2162452931684	exact
hCoV-19/Denmark/DCGC-609823/2022|2022-11-06|2022-11-15	99.7176375676493	exact
hCoV-19/SouthKorea/KDCA174499/2022|2022-11-04|2022-12-30	99.2190655715632	exact
hCoV-19/Sweden/1260744555R4/2022|2022-11-27|2022-12-16	99.4694247624165	exact
hCoV-19/SouthKorea/KDCA174785/2022|2022-11-06|2022-12-30	97.8246982483273	exact
hCoV-19/USA/CA-ASU95825/2022|2022-11-05|2022-12-08	97.4830916248864	exact
hCoV-19/Slovenia/08-103205-MB/2022|2022-11-23|2022-12-06	98.2595573440644	exact
hCoV-19/USA/CA-CDPH-500089310/2022|2022-11-25|2023-03-07	99.6183463928668	exact
hCoV-19/Brazil/RJ-LNN10494/2022|2022-11-14|2022-12-05	99.1868272767149	exact
hCoV-19/Germany/HH-RKI-I-1029789/2022|2022-11-08|2022-11-24	98.9502464051846	exact
hCoV-19/Israel/SMC-7108678/2022|2022-11-06|2022-11-16	99.4554438804666	exact
hCoV-19/Russia/SPE-RII-MH114765S/2022|2022-11-05|2022-12-09	99.507900374933	exact
hCoV-19/USA/IL-C22WGS8697/2022|2022-11-10|2023-01-13	99.4757359860196	exact
hCoV-19/Japan/TKYkbm63390/2022|2022-11-24|2022-12-27	97.9308952662921	exact
hCoV-19/USA/CA-CDPH-FS48083349/2022|2022-11-12|2022-12-21	98.9394758173467	exact
hCoV-19/Japan/PG-394274/2022|2022-11-01|2022-11-21	99.4280331067896	exact
hCoV-19/Mexico/MEX_CIAD-IMSS_202201113967/2022|2022-11-02|2022-11-28	98.4647190401952	exact
hCoV-19/USA/OK-PHL-0023115/2022|2022-11-01|2022-11-20	98.7138155685405	exact
hCoV-19/Japan/PG-412177/2022|2022-11-09|2023-01-12	99.0306294177045	exact
hCoV-19/NewZealand/22XA4759/2022|2022-11-05|2022-11-30	99.9696417729205	exact
hCoV-19/Mexico/ROO_LANGEBIO_IMSS_0520/2022|2022-11-20|2022-12-20	97.8641103262698	exact
hCoV-19/Denmark/DCGC-615362/2022|2022-11-24|2022-11-30	99.6329719173008	exact
hCoV-19/Denmark/DCGC-612666/2022|2022-11-15|2022-11-22	99.8216929080877	exact
hCoV-19/Switzerland/BE-Risch-1123R15160/2022|2022-11-23|2022-12-14	99.5075576225976	exact
hCoV-19/USA/UT-UPHL-221118739538/2022|2022-11-10|2022-11-22	99.6974789915966	exact
hCoV-19/Spain/AN-PMC-31140/2022|2022-11-24|2023-03-14	99.3815749672302	exact
hCoV-19/USA/TN-SPHL-4252/2022|2022-11-21|2023-01-17	99.9864024203692	exact
hCoV-19/NewZealand/22XA5451/2022|2022-11-21|2022-11-30	98.5090737367604	exact
hCoV-19/Spain/PV-HUG647/2022|2022-11-20|2023-02-01	99.9796988665201	exact
hCoV-19/Croatia/HZJZ_1363/2022|2022-11-23|2022-12-08	98.8322396096248	exact
hCoV-19/Wales/PHWC-PKEKAT/2022|2022-11-29|2022-12-19	99.2391996514395	exact
hCoV-19/Germany/BB-RKI-I-1027789/2022|2022-11-09|2022-11-24	99.1705165896682	exact
hCoV-19/Austria/AGES-6051888/2022|2022-11-30|2023-01-18	99.9790004199916	exact
hCoV-19/USA/CA-CDPH-FS48079422/2022|2022-11-30|2022-12-21	98.8579490107823	exact
hCoV-19/Japan/TKYnat11800/2022|2022-11-04|2022-11-28	99.7680594305691	exact
hCoV-19/England/LSPA-325FCB71/2022|2022-11-23|2022-11-29	98.3780873544653	exact
hCoV-19/NewZealand/22YA4194/2022|2022-11-07|2022-11-30	95.5137286649126	exact
hCoV-19/NewZealand/22XA5261/2022|2022-11-16|2022-11-30	99.959520998482	exact
hCoV-19/France/BRE-IPP56209/2022|2022-11-21|2022-12-02	95.9449454839144	exact
hCoV-19/USA/NY-PRL-221111_01I15/2022|2022-11-09|2022-11-20	99.5025210084034	exact
hCoV-19/France/NAQ-CHUP-2211291182/2022|2022-11-29|2022-12-26	98.7583282858873	exact
hCoV-19/Germany/SL-RKI-I-1083913/2022|2022-11-26|2023-01-20	98.5612961780228	exact
hCoV-19/Germany/HE-RKI-I-1027112/2022|2022-11-04|2022-11-17	99.7709975079141	exact
hCoV-19/Brazil/MA-LACENMA-210219904/2022|2022-11|2023-01-12	97.2149607882566	exact
hCoV-19/Sweden/38495715XXP/2022|2022-11-07|2022-12-08	98.6033238207151	exact
hCoV-19/Canada/ON-PHL-22-53794/2022|2022-11-25|2022-12-05	99.5356349687058	exact
hCoV-19/Australia/QLD0x0127D3/2022|2022-11-22|2022-12-01	97.8454805588285	exact
hCoV-19/Mauritius/N52431/2022|2022-11-19|2023-03-06	98.4927497224372	exact
hCoV-19/Australia/ACT9731/2022|2022-11-30|2023-01-03	98.1092719687794	exact
hCoV-19/Australia/VIC77730/2022|2022-11-26|2022-12-08	99.3497134046191	exact
hCoV-19/Japan/PG-407389/2022|2022-11-30|2022-12-20	99.4819175777965	exact
hCoV-19/Russia/SPE-RII-3866S/2022|2022-11-25|2022-12-09	85.9653821688038	exact
hCoV-19/Brazil/PE-FIOCRUZ-29620/2022|2022-11-06|2023-02-27	96.7459997310744	exact
hCoV-19/USA/CA-CDPH-FS48102615/2022|2022-11-27|2022-12-21	98.4918208995331	exact
hCoV-19/Denmark/DCGC-609007/2022|2022-11-05|2022-11-14	98.1881743924166	exact
hCoV-19/USA/NJ-CDC-LC0937010/2022|2022-11-19|2022-11-29	99.9932120553896	exact
hCoV-19/USA/CA-LACPHL-AF18779/2022|2022-11-26|2023-02-08	99.4789040174819	exact
hCoV-19/Italy/APU-PUG_UNIBA_APU-BA850/2022|2022-11-26|2022-12-06	99.394286098866	exact
hCoV-19/Austria/AGES-1154500/2022|2022-11-22|2023-01-18	99.9862905713404	exact
hCoV-19/Spain/MC-HCUVA-60415950/2022|2022-11-01|2022-11-23	98.9557015327607	exact
hCoV-19/England/PHEC-YY8X1UN/2022|2022-11-22|2022-12-08	95.1496422693225	exact
hCoV-19/France/NOR-HMN-22112210154/2022|2022-11-14|2022-12-07	99.6805541544773	exact
hCoV-19/Austria/LB-R00114-S227/2022|2022-11-30|2022-12-05	99.6469638894493	exact
hCoV-19/Germany/BE-ChVir-LB-221118-5135/2022|2022-11-13|2022-12-05	97.9308715317626	exact
hCoV-19/Japan/PG-402705/2022|2022-11-20|2022-12-14	98.6774801453762	exact
hCoV-19/Mexico/ROO_LANGEBIO_IMSS_0387/2022|2022-11-08|2022-12-20	99.5433329975488	exact
hCoV-19/France/ARA-HCL722004317501/2022|2022-11-05|2022-12-01	98.5250737463127	exact
hCoV-19/Kazakhstan/YUZ-NRL-15349/2022|2022-11-25|2023-01-23	99.2604793438435	exact
hCoV-19/Switzerland/BE-Risch-1124R14829/2022|2022-11-24|2022-11-30	99.8212237738649	exact
hCoV-19/England/QEUH-325E989E/2022|2022-11-05|2022-11-16	99.0510801534424	exact
hCoV-19/Guatemala/9520-LNS/2022|2022-11-23|2022-12-20	99.1197779131966	exact
hCoV-19/Germany/BE-RKI-I-1043587/2022|2022-11-27|2022-12-08	99.972993957398	exact
hCoV-19/Germany/BW-RKI-I-1036019/2022|2022-11-07|2022-12-02	99.4326764913223	exact
hCoV-19/USA/MI-UM-10048309684/2022|2022-11-08|2022-12-05	99.5962043206138	exact
hCoV-19/Spain/CT-HUGTiPM117IK1H1/2022|2022-11-04|2022-11-16	98.8269301872206	exact
hCoV-19/USA/CA-ASC-210988977/2022|2022-11-11|2022-12-09	98.9944969087574	exact
hCoV-19/USA/NY-PRL-221114_01A10/2022|2022-11-04|2022-11-20	99.3014977500168	exact
hCoV-19/Brazil/AP-FIOCRUZ-29418/2022|2022-11-24|2023-02-17	99.2563429571304	exact
hCoV-19/France/ARA-CHUGA-2111549683/2022|2022-11-29|2022-12-09	99.9257910004722	exact
hCoV-19/USA/LA-BIE-LSUH003600/2022|2022-11-04|2022-11-15	99.0759719095461	exact
hCoV-19/Japan/TKYkbm64451/2022|2022-11-25|2022-12-28	98.3447162130337	exact
hCoV-19/Indonesia/BA-SANGLAHUNUD-C.17.COV.0118/2022|2022-11-02|2022-11-12	98.2594086021505	exact
hCoV-19/Japan/TKYmbc17666/2022|2022-11-21|2022-12-19	98.5230293039061	exact
hCoV-19/USA/MD-HP40963-PIDMMPSUSN/2022|2022-11-25|2022-12-06	98.8852966929346	exact
hCoV-19/Canada/AB-ABPHL-86642/2022|2022-11-19|2022-12-09	99.0389479008599	exact
hCoV-19/USA/NY-PRL-221104_00D18/2022|2022-11-03|2022-11-11	96.8209160869711	exact
hCoV-19/Germany/SN-RKI-I-1031897/2022|2022-11-01|2022-11-24	99.5273531777957	exact
hCoV-19/Ireland/KY-Enfer-301122002_A3/2022|2022-11-30|2022-12-23	99.0555574227809	exact
hCoV-19/Canada/ON-PHL-22-53228/2022|2022-11-21|2022-11-28	99.2979376919702	exact
hCoV-19/Denmark/DCGC-610252/2022|2022-11-11|2022-11-16	98.2451431063987	exact
hCoV-19/Latvia/336729/2022|2022-11-11|2023-01-24	99.4842754575791	exact
hCoV-19/Israel/SMC-7108834/2022|2022-11-08|2022-11-16	99.6671485727734	exact
hCoV-19/Switzerland/VD-CHUV-GEN14140/2022|2022-11-15|2022-12-15	99.5579074284949	exact
hCoV-19/England/QEUH-325E6E26/2022|2022-11-01|2022-11-14	99.0371018786614	exact
hCoV-19/USA/CO-CDPHE-2103731164/2022|2022-11-29|2022-12-28	98.9265764856316	exact
hCoV-19/USA/WI-WSLH-2207492/2022|2022-11-20|2023-02-10	98.2009800630999	exact
hCoV-19/Canada/ON-PHL-22-50554/2022|2022-11-03|2022-11-14	99.754266671155	exact
hCoV-19/Australia/ACT9378/2022|2022-11-08|2023-01-03	98.8323574937748	exact
hCoV-19/Japan/PG-403368/2022|2022-11-18|2022-12-09	98.9368144808559	exact
hCoV-19/India/GJ-GBRC10109/2022|2022-11-01|2022-12-29	99.5435016111708	exact
hCoV-19/Denmark/DCGC-617893/2022|2022-11-28|2022-12-03	96.8079750276911	exact
hCoV-19/Germany/HH-hpi-p18961/2022|2022-11|2023-01-05	99.1965576360641	exact
hCoV-19/Australia/QLD0x012411/2022|2022-11-09|2022-11-21	98.9634515716497	exact
hCoV-19/Peru/LIM-INS-33586/2022|2022-11-06|2022-11-29	99.6478991314845	exact
hCoV-19/Peru/LIM-INS-32378/2022|2022-11-11|2022-11-28	99.0544844928751	exact
hCoV-19/USA/TX-PHH-SPID1004436597/2022|2022-11-27|2023-03-12	98.6543001686341	exact
hCoV-19/Iceland/L-2421/2022|2022-11-14|2022-12-01	99.7344537815126	exact
hCoV-19/USA/TX-PHH-SPID1004433202/2022|2022-11-04|2022-12-06	99.6261367463792	exact
hCoV-19/Thailand/NIC_TAK_25584/2022|2022-11|2022-12-21	98.9012096774194	exact
hCoV-19/USA/OK-PHL-0023133/2022|2022-11-01|2022-11-20	99.1421939650822	exact
hCoV-19/SouthKorea/KDCA167863/2022|2022-11-21|2022-12-16	98.9511194782492	exact
hCoV-19/USA/NH-CDC-LC0936125/2022|2022-11-19|2022-11-29	99.9898833209685	exact
hCoV-19/Denmark/DCGC-607423/2022|2022-11-04|2022-11-09	99.3008168341793	exact
hCoV-19/Japan/TKYmbc15576/2022|2022-11-12|2022-12-15	98.6845204050735	exact
hCoV-19/USA/NY-URMC-M7S1F640-1/2022|2022-11-14|2023-04-28	98.8200194428615	exact
hCoV-19/Singapore/15631/2022|2022-11-25|2022-12-06	99.5540055665471	exact
hCoV-19/Denmark/DCGC-609440/2022|2022-11-08|2022-11-15	99.6709863694353	exact
hCoV-19/France/ARA-CHUGA-2118403984/2022|2022-11-29|2022-12-09	92.447995684569	exact
hCoV-19/Iceland/L-2104/2022|2022-11-08|2022-11-11	98.4695078879209	exact
hCoV-19/Japan/PG-399605/2022|2022-11-14|2022-12-02	98.9839176367674	exact
hCoV-19/USA/IA-SHL-2204953/2022|2022-11-10|2022-11-28	99.9056349420329	exact
hCoV-19/Spain/MC-HCUVA-11517669/2022|2022-11-25|2023-01-25	94.8386227343171	exact
hCoV-19/Denmark/DCGC-615045/2022|2022-11-19|2022-11-29	96.9474887379816	exact
hCoV-19/USA/TX-HMH-M-118940/2022|2022-11-28|2022-12-14	98.8692792913703	exact
hCoV-19/Sweden/38540014XXP/2022|2022-11-23|2022-12-08	91.2566288514466	exact
hCoV-19/Spain/PV-HUD-78266650/2022|2022-11-10|2022-11-29	94.7986013045525	exact
hCoV-19/Germany/BW-RKI-I-1043166/2022|2022-11-30|2022-12-08	98.2515358131371	exact
hCoV-19/Denmark/DCGC-612155/2022|2022-11-14|2022-11-20	99.6609828141783	exact
hCoV-19/Austria/LB-R00113-S346/2022|2022-11-23|2022-11-28	92.1212732345131	exact
hCoV-19/NewZealand/22ZA4891/2022|2022-11-30|2023-01-08	98.4082018076352	exact
hCoV-19/Ireland/KY-Enfer-141122004_A8/2022|2022-11-14|2022-12-05	99.0420490067561	exact
hCoV-19/USA/UT-UPHL-221209935464/2022|2022-11-28|2022-12-14	99.7444776922301	exact
hCoV-19/Spain/MD-HRYC-50496020/2022|2022-11-30|2022-12-18	99.7284269128929	exact
hCoV-19/USA/TX-PHH-CS-02116/2022|2022-11-15|2023-01-23	99.1763598467021	exact
hCoV-19/Australia/QLD0x01276C/2022|2022-11-22|2022-12-01	98.8627187079408	exact
hCoV-19/Germany/SH-RKI-I-1026468/2022|2022-11-01|2022-11-17	97.2568662386123	exact
hCoV-19/USA/NY-PRL-221121_01J02/2022|2022-11-15|2022-11-27	99.3350795889583	exact
hCoV-19/USA/NM-CDC-LC0933280/2022|2022-11-03|2022-11-22	99.9459915611814	exact
hCoV-19/Denmark/DCGC-607712/2022|2022-11-03|2022-11-09	94.9880668257757	exact
hCoV-19/USA/NY-PRL-221111_01H01/2022|2022-11-07|2022-11-20	96.2049144509059	exact
hCoV-19/Sweden/01_SE100_22CS509719/2022|2022-11-04|2022-11-14	95.7322596879718	exact
hCoV-19/Australia/VIC74694/2022|2022-11-01|2022-11-11	96.9872654155496	exact
hCoV-19/Singapore/15152/2022|2022-11-17|2022-12-13	98.5853167951726	exact
hCoV-19/Germany/NW-RKI-I-1030447/2022|2022-11-17|2022-11-24	99.8785916632942	exact
hCoV-19/Thailand/NIC_CBI_25759/2022|2022-11|2022-12-21	99.2405658792298	exact
hCoV-19/Australia/QLD0x0128A4/2022|2022-11-27|2022-12-05	99.4167728095462	exact
hCoV-19/USA/CA-LACPHL-AF21443/2022|2022-11-14|2023-05-10	86.1727896649172	exact
hCoV-19/Israel/SMC-7109963/2022|2022-11-23|2022-12-06	99.2099778121428	exact
hCoV-19/USA/NY-PRL-221104_01E16/2022|2022-11-03|2022-11-11	98.1421132202251	exact
hCoV-19/USA/NJ-PHEL-V22049905/2022|2022-11-06|2022-11-29	99.4501787762261	exact
hCoV-19/France/NAQ-cerba-22S0343464/2022|2022-11-28|2023-01-06	97.5728155339806	exact
hCoV-19/England/PHEC-YY8PGSC/2022|2022-11-07|2022-11-21	98.8514625382006	exact
hCoV-19/Denmark/DCGC-609677/2022|2022-11-06|2022-11-15	99.7378856105921	exact
hCoV-19/Brazil/RJ-LNN10878/2022|2022-11-25|2022-12-22	99.0333445604581	exact
hCoV-19/env/Italy/PIE-ARPA-22BL11219NO/2022|2022-11-02|2022-11-08	95.7325268817204	exact
hCoV-19/USA/NY-PRL-221104_00D06/2022|2022-11-03|2022-11-11	99.378610775225	exact
hCoV-19/CzechRepublic/77SVUPHA_4195464850/2022|2022-11-19|2022-12-19	99.2349947763961	exact
hCoV-19/Canada/ON-PHL-22-51322/2022|2022-11-07|2022-11-21	99.7779123763376	exact
hCoV-19/Australia/NSW-ICPMR-38632/2022|2022-11-30|2022-12-09	99.7685342773504	exact
hCoV-19/Italy/VEN-ULSS3GEN-7002435532_VE/2022|2022-11-08|2022-11-17	99.2706862942798	exact
hCoV-19/USA/CA-IVY-D13J43D4/2022|2022-11-11|2023-01-26	98.9097516656572	exact
hCoV-19/Germany/NW-RKI-I-1030563/2022|2022-11-10|2022-11-24	99.8085385106312	exact
hCoV-19/Italy/VEN-IZSVe-22RS8362-4_VI/2022|2022-11-07|2022-12-20	98.1695051629342	exact
hCoV-19/Denmark/DCGC-626050/2022|2022-11-14|2022-12-21	99.7080438940904	exact
hCoV-19/USA/NY-PRL-221104_00H22/2022|2022-11-03|2022-11-11	99.3585007053134	exact
hCoV-19/Peru/LIM-INS-34669/2022|2022-11-17|2022-12-14	98.7087469814865	exact
hCoV-19/Philippines/PGCV_0044_4853/2022|2022-11-23|2023-02-22	99.3626086081385	exact
hCoV-19/USA/CA-CDPH-FS25392676/2022|2022-11-05|2022-11-22	94.9677506046762	exact
hCoV-19/USA/CA-CDPH-FS48074462/2022|2022-11-14|2022-12-21	96.4671345660683	exact
hCoV-19/Italy/APU-IZSPB-PT7453/2022|2022-11-16|2022-12-02	92.5920946490992	exact
hCoV-19/USA/NY-PRL-221104_00H02/2022|2022-11-03|2022-11-11	98.7536115030572	exact
hCoV-19/Denmark/DCGC-617532/2022|2022-11-20|2022-12-02	99.0418879849392	exact
hCoV-19/Vietnam/BMH-518812/2022|2022-11-01|2022-12-11	99.337095458254	exact
hCoV-19/England/QEUH-325FCD6C/2022|2022-11-20|2022-11-30	99.5390929888306	exact
hCoV-19/Denmark/DCGC-615494/2022|2022-11-22|2022-11-30	99.4319136777707	exact
hCoV-19/England/LOND-YYBKHWG/2022|2022-11-28|2022-12-19	99.7683553227918	exact
hCoV-19/France/CVL-LBZCentre-A30061274185/2022|2022-11-21|2022-12-01	92.5263624884824	exact
hCoV-19/NewZealand/22XA4900/2022|2022-11-08|2022-11-30	98.0362384856767	exact
hCoV-19/USA/IL-11162022064/2022|2022-11-15|2022-11-30	98.9445732916541	exact
hCoV-19/Denmark/DCGC-616734/2022|2022-11-26|2022-12-01	99.7679658338097	exact
hCoV-19/USA/CA-HLX-STM-HJG482P7F/2022|2022-11-30|2023-02-10	99.5437007213555	exact
hCoV-19/USA/MS-UMMC-S551AH11-538135/2022|2022-11-23|2022-12-07	98.3757608366681	exact
hCoV-19/Denmark/DCGC-607604/2022|2022-11-01|2022-11-09	97.5404052283189	exact
hCoV-19/Denmark/DCGC-615580/2022|2022-11-24|2022-11-30	97.6133651551313	exact
hCoV-19/Austria/AGES-1152161/2022|2022-11-14|2023-01-18	99.9831121018678	exact
hCoV-19/Singapore/15193/2022|2022-11-18|2022-12-13	98.6188400938652	exact
hCoV-19/Sweden/38536981XXP/2022|2022-11-22|2022-12-08	99.4724639629045	exact
hCoV-19/Denmark/DCGC-616735/2022|2022-11-26|2022-12-01	99.1091239158206	exact
hCoV-19/Denmark/DCGC-615723/2022|2022-11-24|2022-11-30	96.5578674913442	exact
hCoV-19/Malaysia/UiTM2379/2022|2022-11-25|2022-12-22	99.7339081814814	exact
hCoV-19/SouthKorea/KDCA175118/2022|2022-11-13|2022-12-30	99.707494200316	exact
hCoV-19/USA/IL-120122122/2022|2022-11-29|2022-12-09	99.7344627071359	exact
hCoV-19/Indonesia/JI-ITD-60126NT/2022|2022-11-24|2022-12-21	99.4690860215054	exact
hCoV-19/Denmark/DCGC-611288/2022|2022-11-10|2022-11-16	99.1024908400282	exact
hCoV-19/USA/VA-ASC-210780292/2022|2022-11-06|2022-12-09	99.0409852614577	exact
hCoV-19/USA/CT-DPH-1123081001/2022|2022-11-21|2022-12-09	99.9662618083671	exact
hCoV-19/England/PHEC-YY8XQPU/2022|2022-11-08|2022-12-07	99.5931405514459	exact
hCoV-19/USA/CA-CDPH-FS48083041/2022|2022-11-14|2022-12-21	99.6628683163644	exact
hCoV-19/Netherlands/GE-RIVM-123169/2022|2022-11-24|2023-01-13	95.9970045612363	exact
hCoV-19/USA/NY-PRL-221121_00J23/2022|2022-11-18|2022-11-27	96.3224181360201	exact
hCoV-19/USA/AZ-CDC-STM-PNKXRZ5XW/2022|2022-11-01|2022-11-17	99.4971673762194	exact
hCoV-19/Netherlands/NB-RIVM-118218/2022|2022-11-02|2022-11-25	99.3537311925679	exact
hCoV-19/Switzerland/GE-DIA-011614217301/2022|2022-11-18|2022-12-05	98.3112994920443	exact
hCoV-19/USA/CA-CDPH-500088985/2022|2022-11-27|2023-02-28	99.240208438393	exact
hCoV-19/Japan/TKYmbc15618/2022|2022-11-14|2022-12-15	98.8493759041819	exact
hCoV-19/Scotland/SCOT-21582/2022|2022-11-25|2022-12-15	86.558236440621	exact
hCoV-19/NorthMacedonia/IPH-MKD-5875/2022|2022-11-23|2022-12-05	99.6011797037335	exact
hCoV-19/USA/CA-CDPH-FS27887923/2022|2022-11-23|2022-12-21	99.2639362528278	exact
hCoV-19/Germany/BY-RKI-I-1038392/2022|2022-11-18|2022-12-02	99.2364358034243	exact
hCoV-19/Japan/TKYhug12031/2022|2022-11-12|2022-12-27	96.3126198566766	exact
hCoV-19/Germany/SN-RKI-I-1037577/2022|2022-11-02|2022-12-02	99.4624739635826	exact
hCoV-19/Luxembourg/LNS7129099/2022|2022-11-09|2022-11-30	99.2002159754328	exact
hCoV-19/Japan/TKYkbm58432/2022|2022-11-08|2022-12-03	98.5802240689029	exact
hCoV-19/Sweden/38523375XXP/2022|2022-11-17|2022-12-08	99.4592960773778	exact
hCoV-19/Japan/PG-405807/2022|2022-11-20|2023-01-05	99.6636167922497	exact
hCoV-19/Japan/TKYmbc17716/2022|2022-11-21|2022-12-19	98.4304399524376	exact
hCoV-19/Peru/AMA-INS-39338/2022|2022-11-14|2023-02-09	99.2118325731151	exact
hCoV-19/NewZealand/22XA4857/2022|2022-11-08|2022-11-30	99.5680637106027	exact
hCoV-19/Germany/SN-RKI-I-1037364/2022|2022-11-14|2022-12-02	96.9844684999664	exact
hCoV-19/Netherlands/ZH-NMDL-03363/2022|2022-11-12|2022-11-29	95.049504950495	exact
hCoV-19/Italy/CAM-TIGEM-IZSM-COLLI-42003/2022|2022-11-29|2022-12-23	99.0407512996814	exact
hCoV-19/Italy/EMR_AUSLRomagna_C112-22-17/2022|2022-11-02|2022-11-09	99.5675967840011	exact
hCoV-19/Japan/TKYhug11930/2022|2022-11|2022-12-27	99.2261884735726	exact
hCoV-19/Germany/BY-RKI-I-1058313/2022|2022-11-28|2022-12-16	98.8163292756742	exact
hCoV-19/Indonesia/JK-NIHRD-ITB-N1895/2022|2022-11-26|2022-12-29	96.1457555811902	exact
hCoV-19/Germany/MV-RKI-I-1033917/2022|2022-11-08|2022-12-02	99.0618379905175	exact
hCoV-19/ElSalvador/55757-LNSP/2022|2022-11-14|2023-03-21	98.2933548343748	exact
hCoV-19/Israel/ICH-741190558/2022|2022-11-01|2022-11-16	99.6087821658629	exact
hCoV-19/Brazil/RJ-LNN10427/2022|2022-11-12|2022-12-05	99.439671273814	exact
hCoV-19/Argentina/INEI122717/2022|2022-11-21|2022-12-17	98.8136331646503	exact
hCoV-19/Guatemala/9834-LNS/2022|2022-11-29|2022-12-21	95.2850508177963	exact
hCoV-19/Germany/NI-RKI-I-1040851/2022|2022-11-17|2022-12-02	99.544235924933	exact
hCoV-19/England/PHEP-YYF9W5T/2022|2022-11-07|2022-11-22	99.8653923812088	exact
hCoV-19/USA/TX-HMH-MCoV-118703/2022|2022-11-24|2022-12-05	99.7110894614842	exact
hCoV-19/Thailand/DMSc-12992/2022|2022-11-03|2023-02-06	95.5991534249336	exact
hCoV-19/SolomonIslands/SOL405/2022|2022-11-29|2022-12-15	99.54743546765	exact
hCoV-19/Japan/IC-15031/2022|2022-11-05|2022-11-17	96.9523681377826	exact
hCoV-19/USA/TX-HMH-MCoV-118894/2022|2022-11-28|2022-12-05	99.0459874365951	exact
hCoV-19/Canada/QC-L00552073001/2022|2022-11-14|2022-11-30	99.5792095872888	exact
hCoV-19/Denmark/DCGC-608378/2022|2022-11-02|2022-11-10	99.8083969209049	exact
hCoV-19/Indonesia/JI-ITD-60716N/2022|2022-11-06|2023-03-29	97.1972679250362	exact
hCoV-19/Germany/BY-RKI-I-1029546/2022|2022-11-05|2022-11-24	98.9353817128226	exact
hCoV-19/France/ARA-GENBIO-14293271233/2022|2022-11-23|2022-12-01	99.9965568295286	exact
hCoV-19/Malaysia/IMR_LF01220/2022|2022-11-21|2022-12-06	99.0623629802017	exact
hCoV-19/Denmark/DCGC-608602/2022|2022-11-02|2022-11-10	99.5668524612182	exact
hCoV-19/Germany/BW-RKI-I-1038536/2022|2022-11-23|2022-12-02	99.7265638186544	exact
hCoV-19/USA/CA-ASC-210785272/2022|2022-11-26|2022-12-28	99.6096641765933	exact
hCoV-19/USA/CA-CDPH-FS27887518/2022|2022-11-19|2022-12-30	98.7716397259812	exact
hCoV-19/England/PHEC-YY8ORDQ/2022|2022-11-28|2022-12-12	98.7812248186946	exact
hCoV-19/Germany/NW-RKI-I-1082652/2022|2022-11-19|2023-01-20	99.1565736648561	exact
hCoV-19/Indonesia/JK-NIHRD-22-32698/2022|2022-11-15|2022-12-12	98.8154928155601	exact
hCoV-19/Slovakia/BA_22_00041269/2022|2022-11-15|2023-01-07	99.5910157559504	exact
hCoV-19/France/BFC-HMN-22122090271/2022|2022-11-22|2022-12-22	99.125932898541	exact
hCoV-19/Spain/PV-HUD-98155442/2022|2022-11-09|2022-11-29	94.8990221445613	exact
hCoV-19/USA/LA-EVTL17478/2022|2022-11-10|2022-11-20	99.0176082670474	exact
hCoV-19/Germany/BW-RKI-I-1032540/2022|2022-11-15|2022-11-24	99.024505501924	exact
hCoV-19/Indonesia/JK-CW62-3570/2022|2022-11-30|2023-01-02	99.0155231503259	exact
hCoV-19/Sweden/SUS0017381/2022|2022-11-04|2022-11-14	98.7816338860173	exact
hCoV-19/USA/NY-PRL-221114_01G14/2022|2022-11-04|2022-11-20	98.9020582211329	exact
hCoV-19/Spain/MD-HRYC-12532530/2022|2022-11-16|2022-12-05	99.5741758241758	exact
hCoV-19/NewZealand/22YA4574/2022|2022-11-19|2022-11-30	99.9966268636578	exact
hCoV-19/Switzerland/GE-Risch-1122R14968/2022|2022-11-22|2022-12-07	99.9966040683261	exact
hCoV-19/Denmark/DCGC-615796/2022|2022-11-25|2022-11-30	98.9008033883492	exact
hCoV-19/Germany/SN-RKI-I-1058988/2022|2022-11-21|2022-12-16	99.5495646912501	exact
hCoV-19/Italy/TUS-AOUC-1135/2022|2022-11-02|2022-12-19	99.3896270317664	exact
hCoV-19/USA/CT-Yale-22944/2022|2022-11-08|2023-02-05	99.1890436772326	exact
hCoV-19/Japan/TKYS27188/2022|2022-11-13|2023-01-26	99.3715341959334	exact
hCoV-19/NewZealand/22ZA4435/2022|2022-11-21|2022-11-30	99.4671523000135	exact
hCoV-19/Brunei/7722017338/2022|2022-11-22|2022-12-21	96.911093204405	exact
hCoV-19/Ireland/KY-Enfer-231122004_A3/2022|2022-11-23|2022-12-05	96.3528185821372	exact
hCoV-19/Slovakia/BA_22_00041276/2022|2022-11-15|2023-01-07	99.7517611539752	exact
hCoV-19/Peru/UCA-INS-41146/2022|2022-11-26|2023-03-14	98.6325702986225	exact
hCoV-19/Brazil/BA-NVBS27053GENOV702437037283/2022|2022-11-14|2023-01-10	92.0918195872824	exact
hCoV-19/Brazil/PA-LACENPA-150365481/2022|2022-11-13|2023-04-11	99.4973021884111	exact
hCoV-19/Sweden/38521897XXP/2022|2022-11-16|2022-12-08	99.5333221420178	exact
hCoV-19/Germany/NI-RKI-I-1058158/2022|2022-11-30|2022-12-16	99.8923066567948	exact
hCoV-19/Switzerland/BE-Risch-1107R14688/2022|2022-11-07|2022-11-17	96.7758444216991	exact
hCoV-19/Israel/ICH-741192062/2022|2022-11-17|2022-11-27	99.3005568382453	exact
hCoV-19/Canada/ON-PHL-22-51930/2022|2022-11-04|2022-11-21	97.3349485160509	exact
hCoV-19/Singapore/14516/2022|2022-11-05|2022-11-11	99.5596786662633	exact
hCoV-19/France/GES-HMN-22112140211/2022|2022-11-07|2022-11-29	99.0356830858141	exact
hCoV-19/Japan/TKYkbm60448/2022|2022-11-14|2022-12-13	98.9303373810084	exact
hCoV-19/Canada/MB-CPL-560880/2022|2022-11-04|2023-01-05	99.9022943970891	exact
hCoV-19/Philippines/PGCV_0045_4921/2022|2022-11-26|2023-02-22	99.4632493542219	exact
hCoV-19/Canada/AB-ABPHL-86012/2022|2022-11-10|2022-12-01	97.9686693062489	exact
hCoV-19/India/KA-ICMR-VRDL-MYS-22891/2022|2022-11-14|2022-12-16	99.1277216761164	exact
hCoV-19/USA/CA-CDPH-FS47232507/2022|2022-11-22|2022-12-30	99.436496153327	exact
hCoV-19/USA/CA-CDPH-7000020395/2022|2022-11-07|2023-03-09	99.509606341529	exact
hCoV-19/USA/VT-025855/2022|2022-11-02|2023-01-18	96.4883337261372	exact
hCoV-19/Indonesia/RI-NIHRD-22-37141/2022|2022-11-20|2022-12-26	99.7715053763441	exact
hCoV-19/Brazil/ES-LACENES-321326752/2022|2022-11-23|2022-12-22	99.2460958535272	exact
hCoV-19/USA/CA-CDPH-FS48099600/2022|2022-11-14|2022-12-21	99.5474349015502	exact
hCoV-19/Brazil/RJ-FIOCRUZ-23858/2022|2022-11-10|2022-12-27	99.7276487004472	exact
hCoV-19/USA/CA-CDPH-500087354/2022|2022-11-10|2023-02-28	96.5777554101661	exact
hCoV-19/Spain/AN-PMC-31432/2022|2022-11-30|2023-03-14	99.3006993006993	exact
hCoV-19/SouthKorea/KDCA168948/2022|2022-11-28|2022-12-16	99.6857577293462	exact
hCoV-19/Mexico/GUA_LANGEBIO_IMSS_0727/2022|2022-11-15|2022-12-20	98.4325597040027	exact
hCoV-19/USA/NC-ECU-115864368/2022|2022-11-04|2022-12-01	99.3255151843818	exact
hCoV-19/USA/CA-CDPH-500091024/2022|2022-11-28|2023-03-07	98.411041912136	exact
hCoV-19/USA/TX-PHH-SPID1004436741/2022|2022-11-29|2023-07-10	98.4404536862004	exact
hCoV-19/DominicanRepublic/2094957-LNSPDD/2022|2022-11-14|2022-11-28	99.2539821224545	exact
hCoV-19/USA/CA-CDPH-FS48082491/2022|2022-11-09|2022-11-22	99.3932447920178	exact
hCoV-19/Brazil/RJ-FIOCRUZ-23889/2022|2022-11-10|2022-12-21	99.5154288790928	exact
hCoV-19/Denmark/DCGC-612636/2022|2022-11-15|2022-11-22	99.6470113628723	exact
hCoV-19/Peru/PUN-INS-34241/2022|2022-11-11|2022-12-07	99.4635013244811	exact
hCoV-19/USA/CA-CDC-LC0932403/2022|2022-11-07|2022-11-22	99.8586810228802	exact
hCoV-19/Latvia/336426/2022|2022-11-10|2023-01-24	98.5438365861058	exact
hCoV-19/France/ARA-HCL022203331601/2022|2022-11-28|2022-12-22	99.299386544199	exact
hCoV-19/Spain/MD-HRYC-71917069/2022|2022-11-30|2022-12-18	99.9592225091749	exact
hCoV-19/Germany/HB-RKI-I-1037263/2022|2022-11-14|2022-12-02	98.5386010884902	exact
hCoV-19/SouthKorea/KDCA175109/2022|2022-11-13|2022-12-30	99.3006757892613	exact
hCoV-19/France/HDF-IPP55416/2022|2022-11-07|2022-11-25	99.3944083706221	exact
hCoV-19/Australia/VIC76022/2022|2022-11-09|2022-11-20	98.6416689026026	exact
hCoV-19/Germany/BW-RKI-I-1026248/2022|2022-11-09|2022-11-17	98.8219806926349	exact
hCoV-19/USA/NY-PRL-221111_00C24/2022|2022-11-04|2022-11-20	99.1726086371586	exact
hCoV-19/USA/WA-CDC-UW22113051620/2022|2022-11-30|2022-12-14	99.4977923084701	exact
hCoV-19/USA/NY-PRL-221130_00G16/2022|2022-11-28|2022-12-11	99.4223535733477	exact
hCoV-19/Malaysia/MKAI-6452887/2022|2022-11-04|2022-12-15	97.1074668527565	exact
hCoV-19/Australia/VIC74773/2022|2022-11-01|2022-11-11	98.9837671049101	exact
hCoV-19/USA/CA-CDPH-FS48079138/2022|2022-11-21|2022-12-21	99.6183077182908	exact
hCoV-19/Malaysia/TIDREC-NSC2311/2022|2022-11-10|2022-11-26	96.9880124911857	exact
hCoV-19/USA/MA-CDCBI-CRSP_R4LTVHSBHGVYTD4K/2022|2022-11-30|2022-12-14	99.7991557734205	exact
hCoV-19/England/PHEC-YY8XB79/2022|2022-11-17|2022-12-05	99.7917156582793	exact
hCoV-19/Israel/ICH-741191370/2022|2022-11-15|2022-11-27	99.1432027417512	exact
hCoV-19/USA/UT-UPHL-221110545502/2022|2022-11-01|2022-11-15	99.4851778323631	exact
hCoV-19/Italy/CAM-TIGEM-COLLI-40219/2022|2022-11-08|2022-11-14	99.3438452010311	exact
hCoV-19/Denmark/DCGC-607719/2022|2022-11-02|2022-11-09	99.8487954033803	exact
hCoV-19/France/BRE-IPP56001/2022|2022-11-21|2022-12-01	94.5370089871756	exact
hCoV-19/Denmark/DCGC-615002/2022|2022-11-21|2022-11-27	98.9544436146378	exact
hCoV-19/USA/VA-VTVAS3-GSC40904/2022|2022-11-28|2023-01-26	99.9966086750093	exact
hCoV-19/USA/CA-LACPHL-AF19754/2022|2022-11-18|2023-03-14	99.2529779931355	exact
hCoV-19/Russia/MOW-RII-MH116046S/2022|2022-11-19|2022-12-05	99.7616649882511	exact
hCoV-19/England/PHEC-YY8QFBS/2022|2022-11-15|2022-11-28	92.2939971110887	exact
hCoV-19/USA/NY-PRL-221114_03D08/2022|2022-11-08|2022-11-20	99.2176482439057	exact
hCoV-19/Germany/BY-RKI-I-1030186/2022|2022-11-07|2022-11-24	98.9166638630017	exact
hCoV-19/Greece/HERA_PHLnetwork-48340/2022|2022-11-28|2023-01-16	97.7990591397849	exact
hCoV-19/Laos/IPL-77900/2022|2022-11-13|2023-05-17	98.9974431435877	exact
hCoV-19/France/OCC-HCL722004324901/2022|2022-11-19|2022-12-09	99.2515271531181	exact
hCoV-19/Japan/PG-392697/2022|2022-11-01|2022-11-22	99.4655102864058	exact
hCoV-19/Australia/VIC75191/2022|2022-11-03|2022-11-11	99.2427796019567	exact
hCoV-19/NewZealand/22XA4878/2022|2022-11-07|2022-11-30	99.9898816148943	exact
hCoV-19/Chile/CO-127988/2022|2022-11-13|2022-11-23	97.6843449620219	exact
hCoV-19/Italy/FVG-TS-38871665/2022|2022-11-08|2022-11-18	96.1795027289266	exact
hCoV-19/Australia/VIC74935/2022|2022-11-01|2022-11-11	98.7826553539689	exact
hCoV-19/USA/IA-SHL-2208455/2022|2022-11-20|2022-12-12	99.5682385482021	exact
hCoV-19/Canada/ON-PHL-22-54077/2022|2022-11-25|2022-12-05	97.2239047042197	exact
hCoV-19/Malaysia/IMR_LF01015/2022|2022-11-21|2022-11-30	99.8111234780262	exact
hCoV-19/USA/CA-HLX-STM-MDEWV3UF3/2022|2022-11-06|2022-12-12	99.3793404233905	exact
hCoV-19/USA/CA-HLX-STM-854ZGH9TR/2022|2022-11-30|2022-12-21	98.772306453777	exact
hCoV-19/USA/CA-CDPH-8000003840/2022|2022-11-07|2023-03-01	97.9928050297549	exact
hCoV-19/Indonesia/JI-ITD-60729N/2022|2022-11-11|2023-03-29	99.4792191647347	exact
hCoV-19/Japan/TKYkbm58029/2022|2022-11-05|2022-12-12	98.9471559756467	exact
hCoV-19/Denmark/DCGC-611941/2022|2022-11-08|2022-11-18	99.8184812934889	exact
hCoV-19/Germany/SN-RKI-I-1038108/2022|2022-11-21|2022-12-02	96.7155247764405	exact
hCoV-19/Canada/AB-ABPHL-85530/2022|2022-11-10|2022-12-01	99.5613591119209	exact
hCoV-19/England/PHEC-YY8CDEQ/2022|2022-11-01|2022-11-14	99.2640139803737	exact
hCoV-19/Germany/SH-RKI-I-1040366/2022|2022-11-15|2022-12-02	98.93731503901	exact
hCoV-19/Denmark/DCGC-608479/2022|2022-11-05|2022-11-10	97.3082868472344	exact
hCoV-19/Japan/PG-403094/2022|2022-11-14|2022-12-09	99.5346798394983	exact
hCoV-19/NewZealand/22XA6043/2022|2022-11-30|2023-01-08	99.8853133643662	exact
hCoV-19/USA/NY-PRL-221114_01F02/2022|2022-11-09|2022-11-20	99.3049026192075	exact
hCoV-19/Singapore/15366/2022|2022-11-22|2022-11-30	99.0210212223824	exact
hCoV-19/Finland/THL-202220277/2022|2022-11-11|2022-12-07	98.3866088534839	exact
hCoV-19/Indonesia/JK-NIHRD-22-32062/2022|2022-11-10|2022-12-12	99.4750479523505	exact
hCoV-19/Sweden/48868559X5/2022|2022-11-09|2022-12-08	99.4156956244333	exact
hCoV-19/USA/AZ-ASU94629/2022|2022-11-15|2022-11-27	99.131868501632	exact
hCoV-19/USA/UT-UPHL-221118313211/2022|2022-11-09|2022-11-22	99.4721447063175	exact
hCoV-19/USA/CA-HLX-STM-W9PM6B95S/2022|2022-11-01|2022-11-30	97.6290425496188	exact
hCoV-19/USA/NM-CDC-LC0945561/2022|2022-11-28|2022-12-12	99.6221405228758	exact
hCoV-19/Slovenia/235324/2022|2022-11-06|2022-12-21	99.5231378870307	exact
hCoV-19/Finland/THL-202220556/2022|2022-11-14|2022-12-07	98.0034955633235	exact
hCoV-19/USA/WA-CDC-LC0948690/2022|2022-11-25|2022-12-15	99.6265141318977	exact
hCoV-19/USA/WA-CDC-UW22111015319/2022|2022-11-10|2022-11-21	98.5039502437384	exact
hCoV-19/France/NAQ-HCL722004319001/2022|2022-11-14|2022-12-01	99.3833986796689	exact
hCoV-19/Germany/SN-RKI-I-1083988/2022|2022-11-24|2023-01-20	99.4490358126722	exact
hCoV-19/Denmark/DCGC-617661/2022|2022-11-27|2022-12-02	99.2840095465394	exact
hCoV-19/England/LSPA-32606153/2022|2022-11-29|2022-12-09	99.6568083173514	exact
hCoV-19/Switzerland/BE-Risch-1130R15181/2022|2022-11-30|2022-12-14	99.9965638100474	exact
hCoV-19/Denmark/DCGC-616361/2022|2022-11-26|2022-12-01	98.9074161231762	exact
hCoV-19/USA/WA-UW-22112987911/2022|2022-11-29|2022-12-13	95.6812095325265	exact
hCoV-19/USA/CA-CDPH-FS48083286/2022|2022-11-15|2022-12-21	98.8478720902892	exact
hCoV-19/Brazil/SP-IB_CEVC_2203190/2022|2022-11-01|2022-11-17	99.4996810046674	exact
hCoV-19/Australia/VIC77099/2022|2022-11-17|2022-12-02	99.0379780779674	exact
hCoV-19/Brazil/RS-LACENRS-431812771/2022|2022-11-16|2022-12-27	99.5072735804787	exact
hCoV-19/Thailand/NIC_CBI_25753/2022|2022-11|2022-12-21	98.6628590626575	exact
hCoV-19/Canada/ON-KHS-22-16409-v1/2022|2022-11-30|2022-12-14	98.5295107342351	exact
hCoV-19/Spain/VC-CVA_CLIN-116492/2022|2022-11-17|2023-02-01	98.6081226465842	exact
hCoV-19/France/NOR-HMN-22112100229/2022|2022-11-07|2022-11-29	99.623706491063	exact
hCoV-19/USA/NY-PRL-221104_01F06/2022|2022-11-02|2022-11-11	99.3751889549531	exact
hCoV-19/Japan/KU8395A4431/2022|2022-11-21|2023-04-03	98.7226032002151	exact
hCoV-19/USA/CA-HLX-STM-T8PF3T3JW/2022|2022-11-22|2022-12-19	95.1604789214207	exact
hCoV-19/Japan/TKYnat11804/2022|2022-11-04|2022-11-28	98.8369356953175	exact
hCoV-19/Denmark/DCGC-610897/2022|2022-11-09|2022-11-16	99.7814391392065	exact
hCoV-19/Malaysia/C19UMB3428/2022|2022-11-22|2023-01-05	99.9966201372224	exact
hCoV-19/Germany/BW-RKI-I-1026254/2022|2022-11-09|2022-11-17	98.6498346047391	exact
hCoV-19/USA/CA-CDC-STM-UEVWBGURN/2022|2022-11-12|2022-11-29	99.6403240445057	exact
hCoV-19/Australia/SA489840/2022|2022-11-28|2023-01-09	98.644959045404	exact
hCoV-19/SouthAfrica/CERI-KRISP-K049082/2022|2022-11-02|2022-11-18	99.5442053756954	exact
hCoV-19/Germany/BW-RKI-I-1057570/2022|2022-11-02|2022-12-16	98.2346587456964	exact
hCoV-19/USA/WA-UW-2550585/2022|2022-11-25|2022-12-26	99.8372826197498	exact
hCoV-19/Belgium/UZA-UA-3817611420/2022|2022-11-28|2022-12-12	97.9812569278828	exact
hCoV-19/Sweden/2916613963/2022|2022-11-29|2022-12-12	99.3107429037077	exact
hCoV-19/Spain/VC-CVA_GRAL-115759/2022|2022-11-24|2022-12-22	98.0203676940141	exact
hCoV-19/Japan/TKYmbc19516/2022|2022-11-28|2022-12-23	96.7634491807691	exact
hCoV-19/Denmark/DCGC-609346/2022|2022-11-08|2022-11-15	99.5563323474052	exact
hCoV-19/Japan/TKYkbm66294/2022|2022-11-28|2023-01-11	98.5274295727187	exact
hCoV-19/USA/NC-ECU-116231288/2022|2022-11-30|2023-01-04	99.6639107346911	exact
hCoV-19/Brazil/RJ-FIOCRUZ-23806/2022|2022-11-09|2022-12-27	99.6000537742824	exact
hCoV-19/Sweden/6343952663/2022|2022-11-23|2022-12-03	98.3450266877035	exact
hCoV-19/USA/CT-YPL22-43456/2022|2022-11-27|2022-12-12	98.886046981221	exact
hCoV-19/Denmark/DCGC-619948/2022|2022-11-30|2022-12-10	99.5918505025973	exact
hCoV-19/USA/TX-CDC-LC0942471/2022|2022-11-23|2022-12-08	99.1655450874832	exact
hCoV-19/USA/CA-LACPHL-AF18268/2022|2022-11-27|2023-01-31	98.970736629667	exact
hCoV-19/Japan/TKYkbm58210/2022|2022-11-08|2022-12-03	99.2295528715136	exact
hCoV-19/Germany/TH-RKI-I-1037126/2022|2022-11-16|2022-12-02	99.2709803131089	exact
hCoV-19/USA/IA-SHL-2210895/2022|2022-11-28|2022-12-08	99.8751939553397	exact
hCoV-19/Denmark/DCGC-608404/2022|2022-11-02|2022-11-10	97.4116777034522	exact
hCoV-19/Austria/LB-R00113-S208/2022|2022-11-23|2022-11-28	99.3405336294203	exact
hCoV-19/PuertoRico/RCMI-29015795/2022|2022-11-01|2023-02-21	99.6063919259882	exact
hCoV-19/Russia/MOW-CRIE-7794330658/2022|2022-11-30|2023-05-06	99.5206168286959	exact
hCoV-19/SouthKorea/KDCA163926/2022|2022-11-11|2022-12-02	98.983392048314	exact
hCoV-19/Peru/LIM-INS-33776/2022|2022-11-09|2022-12-06	98.8827377956719	exact
hCoV-19/Japan/TKYmbc14632/2022|2022-11-01|2022-12-03	98.839282710359	exact
hCoV-19/USA/WI-WSLH-2207311/2022|2022-11-02|2022-12-02	98.9039806347499	exact
hCoV-19/USA/CA-CDPH-7000021213/2022|2022-11-26|2023-03-24	99.0759719095461	exact
hCoV-19/Canada/NS-NSH-558383/2022|2022-11-25|2022-12-14	99.8043646911998	exact
hCoV-19/France/NAQ-cerba-22S0150444/2022|2022-11-14|2023-01-06	98.2944435118348	exact
hCoV-19/USA/NY-NYULH9303/2022|2022-11-05|2022-11-15	99.5565708142972	exact
hCoV-19/France/ARA-CHUGA-2116110632/2022|2022-11-18|2022-11-30	99.1837010051946	exact
hCoV-19/USA/CA-CDPH-FS48082489/2022|2022-11-10|2022-12-21	99.2096730613348	exact
hCoV-19/Denmark/DCGC-606958/2022|2022-11-01|2022-11-08	98.2511602878859	exact
hCoV-19/France/PAC-ChTo-T224770259/2022|2022-11-27|2022-12-26	97.099986542861	exact
hCoV-19/Brazil/BA-LACENBA-312-292731008/2022|2022-11-28|2022-12-22	99.3304397564012	exact
hCoV-19/Peru/TAC-INS-36518/2022|2022-11-28|2023-01-09	99.1684828164292	exact
hCoV-19/Japan/PG-403832/2022|2022-11-29|2022-12-14	99.6230606131996	exact
hCoV-19/Denmark/DCGC-610159/2022|2022-11-10|2022-11-16	99.8117583784329	exact
hCoV-19/USA/CA-CDC-LC0933875/2022|2022-11-11|2022-11-23	99.2291687983901	exact
hCoV-19/USA/TX-HMH-118456/2022|2022-11-22|2022-12-05	99.5667069729948	exact
hCoV-19/Denmark/DCGC-607345/2022|2022-11-04|2022-11-09	94.9779824531917	exact
hCoV-19/USA/NY-ASC-210779578/2022|2022-11-04|2022-12-09	99.0712699374117	exact
hCoV-19/Russia/SPE-RII-MH121388S/2022|2022-11-11|2022-12-27	99.6579362151648	exact
hCoV-19/Japan/TKYmbc14688/2022|2022-11-01|2022-12-03	99.118527739461	exact
hCoV-19/Canada/AB-ABPHL-86452/2022|2022-11-15|2022-12-09	99.4705783173158	exact
hCoV-19/USA/WA-PHL-031050/2022|2022-11-20|2022-12-07	94.2627363887206	exact
hCoV-19/Germany/HH-hpi-p18598/2022|2022-11|2023-01-05	91.5697478991597	exact
hCoV-19/Denmark/DCGC-617007/2022|2022-11-25|2022-12-01	99.862166341693	exact
hCoV-19/Canada/AB-ABPHL-85641/2022|2022-11-12|2022-12-01	99.4334850784016	exact
hCoV-19/USA/TX-HMH-M-118982/2022|2022-11-29|2022-12-14	98.7919372749605	exact
hCoV-19/Japan/PG-400784/2022|2022-11-22|2022-12-08	99.4574064026044	exact
hCoV-19/Sweden/01_SE100_22CS510137/2022|2022-11-21|2022-12-13	98.9611260053619	exact
hCoV-19/Russia/SVE-RII-MH121647S/2022|2022-11-30|2022-12-27	97.6426008517488	exact
hCoV-19/USA/TN-ASC-210989158/2022|2022-11-14|2022-12-09	98.6169997981022	exact
hCoV-19/Denmark/DCGC-611922/2022|2022-11-13|2022-11-18	99.8016339979155	exact
hCoV-19/Brazil/SP-34809/2022|2022-11-08|2023-02-20	98.7919779258362	exact
hCoV-19/Yunnan/YCDC-04/2022|2022-11-24|2023-02-01	98.491400985618	exact
hCoV-19/Switzerland/VD-CHUV-GEN14182/2022|2022-11-12|2022-12-15	97.8649120451188	exact
hCoV-19/England/PHEC-YY8XOBJ/2022|2022-11-08|2022-12-07	99.2001881910139	exact
hCoV-19/USA/CA-CDC-STM-SUZFXFB2R/2022|2022-11-15|2022-11-29	99.5643285632896	exact
hCoV-19/Sweden/SUS0017904/2022|2022-11-19|2022-12-06	96.5261462039337	exact
hCoV-19/USA/TX-PHH-CS-02107/2022|2022-11-16|2023-01-23	99.4960185465175	exact
hCoV-19/Australia/VIC76650/2022|2022-11-15|2022-11-26	98.7018214752944	exact
hCoV-19/USA/NC-ECU-115956768/2022|2022-11-10|2022-12-01	99.2984002169197	exact
hCoV-19/Denmark/DCGC-616318/2022|2022-11-26|2022-12-01	99.0083700292447	exact
hCoV-19/USA/NY-CDC-LC0929472/2022|2022-11-03|2022-11-18	99.5556922656277	exact
hCoV-19/Italy/SIC-CQRC-3422067262/2022|2022-11-17|2022-12-15	99.2733633855884	exact
hCoV-19/England/PLYM-325EBD60/2022|2022-11-10|2022-11-17	99.6399125021033	exact
hCoV-19/Greece/HERA_PHLnetwork-46450/2022|2022-11-13|2023-01-16	97.7824816046769	exact
hCoV-19/USA/CA-CDPH-FS48080674/2022|2022-11-14|2022-12-21	99.5545506698613	exact
hCoV-19/England/PHEC-YY8QRP9/2022|2022-11-11|2022-11-28	99.2848269146829	exact
hCoV-19/Finland/THL-202220740/2022|2022-11-15|2022-12-07	98.8532418617164	exact
hCoV-19/England/PHEC-YY8XOFB/2022|2022-11-03|2022-12-07	92.1491625549626	exact
hCoV-19/Beijing/BJCDC-2562/2022|2022-11-02|2023-01-02	99.3922503525619	exact
hCoV-19/USA/IL-RIPHL_121128_G/2022|2022-11-29|2023-01-20	98.1626587408808	exact
hCoV-19/Indonesia/AC-NIHRD-22-35101/2022|2022-11-17|2022-12-12	99.1587306928694	exact
hCoV-19/Italy/TAA-PAB_SABES_5610036473/2022|2022-11-30|2022-12-12	99.3986892777515	exact
hCoV-19/USA/IL-112822082/2022|2022-11-22|2022-12-01	98.9042385129912	exact
hCoV-19/USA/PA-BOL-M23002726/2022|2022-11-29|2023-01-20	95.3159701191197	exact
hCoV-19/Indonesia/SU-NIHRD-W00245/2022|2022-11-11|2023-03-07	99.3308900171481	exact
hCoV-19/USA/IL-CDC-LC0938017/2022|2022-11-14|2022-11-29	99.78504896107	exact
hCoV-19/Sweden/3290163564/2022|2022-11-07|2022-11-18	99.0961325224287	exact
hCoV-19/Japan/PG-442308/2022|2022-11-28|2023-02-17	91.5685350918512	exact
hCoV-19/Germany/HE-RKI-I-1043015/2022|2022-11-26|2022-12-08	99.4363059474786	exact
hCoV-19/Denmark/DCGC-616077/2022|2022-11-24|2022-11-30	97.8149963079815	exact
hCoV-19/Japan/TKYkbm63779/2022|2022-11-24|2022-12-28	96.5952292837197	exact
hCoV-19/USA/IL-S22WGS6494/2022|2022-11-27|2023-01-06	98.8033211200377	exact
hCoV-19/USA/NY-PRL-221114_03I09/2022|2022-11-10|2022-11-20	99.3049492982338	exact
hCoV-19/NewZealand/22ZA4789/2022|2022-11-30|2023-01-08	97.5443567428996	exact
hCoV-19/USA/VA-CAV_VAS3N_00016991_01/2022|2022-11-21|2022-12-30	98.853550295858	exact
hCoV-19/Denmark/DCGC-619652/2022|2022-11-30|2022-12-08	98.6138680483128	exact
hCoV-19/Spain/GA-SCQ_332852/2022|2022-11-15|2023-02-25	97.9152701434509	exact
hCoV-19/Italy/FVG-UD-65342356/2022|2022-11-02|2022-11-24	99.5562279374685	exact
hCoV-19/England/QEUH-325EE8A8/2022|2022-11-10|2022-11-21	99.2421152800435	exact
hCoV-19/Denmark/DCGC-620664/2022|2022-11-30|2022-12-10	95.1566281258403	exact
hCoV-19/Switzerland/GE-DIA-011612938801/2022|2022-11-07|2022-12-05	99.0817047327525	exact
hCoV-19/Germany/HH-RKI-I-1042729/2022|2022-11-27|2022-12-08	99.7772001485332	exact
hCoV-19/Australia/QLD0x0126CB/2022|2022-11-18|2022-11-28	98.9738430583501	exact
hCoV-19/Japan/PG-396438/2022|2022-11-15|2022-12-10	99.2968171724648	exact
hCoV-19/Russia/MOW-CRIE-7792140176/2022|2022-11-22|2023-05-06	99.1049279249078	exact
hCoV-19/Mexico/ROO_LANGEBIO_IMSS_0484/2022|2022-11-17|2022-12-20	99.6373404969778	exact
hCoV-19/France/CVL-ALPIGENE-2211300112/2022|2022-11-28|2023-01-06	99.1133607364881	exact
hCoV-19/Finland/THL-202219866/2022|2022-11-04|2022-11-28	99.5763993948563	exact
hCoV-19/USA/NC-MCPH-CLT-013077/2022|2022-11-05|2022-11-21	99.8082938149531	exact
hCoV-19/Denmark/DCGC-609893/2022|2022-11-08|2022-11-15	99.8050354633769	exact
hCoV-19/Chile/ML-124842/2022|2022-11-01|2022-11-21	99.0825688073395	exact
hCoV-19/Germany/NW-RKI-I-1057878/2022|2022-11-28|2022-12-16	98.8903416138657	exact
hCoV-19/Japan/TKYnat11920/2022|2022-11-05|2022-11-28	99.8386825743573	exact
hCoV-19/Japan/IC-15073/2022|2022-11-20|2022-12-12	98.9303013993541	exact
hCoV-19/Croatia/HZJZ_1591/2022|2022-11-30|2022-12-20	99.8418466922404	exact
hCoV-19/Germany/BW-RKI-I-1033973/2022|2022-11-17|2022-12-02	99.8180776875653	exact
hCoV-19/Norway/Ahus-4474/2022|2022-11-01|2022-11-17	99.8352941176471	exact
hCoV-19/Brazil/SP-IB_CEVC_2203927/2022|2022-11-21|2023-01-10	92.2986537751368	exact
hCoV-19/Switzerland/AG-Risch-1111R14668/2022|2022-11-11|2022-11-17	99.9932405029066	exact
hCoV-19/Singapore/14737/2022|2022-11-07|2022-11-16	98.8560885608856	exact
hCoV-19/Greece/HERA_PHLnetwork-48180/2022|2022-11-29|2023-01-16	98.9501312335958	exact
hCoV-19/USA/UT-UPHL-221209347213/2022|2022-11-22|2022-12-14	98.6861117645082	exact
hCoV-19/Italy/ABR-IZSGC-50726/2022|2022-11-07|2022-11-16	95.6590238669885	exact
hCoV-19/USA/CA-SCPHL-22WGS02253/2022|2022-11-07|2022-11-14	99.9426566821831	exact
hCoV-19/Italy/LOM_Sacco_Var_R44292/2022|2022-11-14|2022-11-21	99.3489277444038	exact
hCoV-19/USA/CA-HLX-STM-VE7APN9MJ/2022|2022-11-01|2022-11-30	99.1438931041429	exact
hCoV-19/Japan/TKYhug13330/2022|2022-11-26|2023-01-13	98.2945945036833	exact
hCoV-19/Panama/GMI-M267175/2022|2022-11-29|2022-12-21	99.5199731453508	exact
hCoV-19/USA/NV-NSPHL-22-S000118-01/2022|2022-11-21|2022-12-21	99.7031539888683	exact
hCoV-19/USA/NY-PRL-221128_03J10/2022|2022-11-22|2022-12-04	95.6146536382257	exact
hCoV-19/USA/NC-WM6023/2022|2022-11-21|2023-01-03	99.5524597886803	exact
hCoV-19/Japan/TKYS26703/2022|2022-11-10|2023-01-15	99.8588472525626	exact
hCoV-19/France/ARA-HCL122036146502/2022|2022-11-10|2022-12-01	98.7143768252157	exact
hCoV-19/Germany/HH-RKI-I-1083959/2022|2022-11-21|2023-01-20	97.2257674481091	exact
hCoV-19/USA/CO-CDPHE-2103720204/2022|2022-11-15|2022-12-21	98.1559997308029	exact
hCoV-19/USA/NY-PRL-221104_01G19/2022|2022-11-02|2022-11-11	99.005376344086	exact
hCoV-19/SouthAfrica/CERI-KRISP-K051253/2022|2022-11-30|2023-01-19	98.9197530864197	exact
hCoV-19/Brazil/MG-FIOCRUZ-3493/2022|2022-11-18|2022-12-08	98.8827003086834	exact
hCoV-19/USA/CA-SEARCH-129955/2022|2022-11-17|2023-03-02	99.8071653303562	exact
hCoV-19/Japan/TKYmbc15391/2022|2022-11-10|2022-12-15	99.2053872053872	exact
hCoV-19/Sweden/SUS0017454/2022|2022-11-07|2022-11-21	98.617031989527	exact
hCoV-19/Singapore/14848/2022|2022-11-11|2022-11-21	99.3212821718971	exact
hCoV-19/Australia/SA487850/2022|2022-11-25|2023-01-09	99.5727645831932	exact
hCoV-19/Germany/BB-RKI-I-1024367/2022|2022-11-06|2022-11-11	99.6593132294407	exact
hCoV-19/Iceland/L-2333/2022|2022-11-22|2022-11-28	94.9411764705882	exact
hCoV-19/USA/CA-LACPHL-AF18220/2022|2022-11-28|2023-01-24	99.2714025500911	exact
hCoV-19/Malaysia/IMR_LF00491/2022|2022-11-10|2022-11-22	99.9864946991694	exact
hCoV-19/Spain/MC-HCUVA-89104905/2022|2022-11-02|2022-11-24	86.5858177530739	exact
hCoV-19/Belgium/UGent-7713/2022|2022-11-30|2023-01-05	96.2580688542227	exact
hCoV-19/Lithuania/MB30378/2022|2022-11-15|2022-12-16	98.0056018627881	exact
hCoV-19/USA/KY-CDC-LC0939818/2022|2022-11-19|2022-12-01	98.9434831194338	exact
hCoV-19/Croatia/HZJZ_1686/2022|2022-11-29|2022-12-20	96.100006729928	exact
hCoV-19/Denmark/DCGC-614907/2022|2022-11-21|2022-11-27	99.371407442267	exact
hCoV-19/Thailand/NIC_PTE_24968/2022|2022-11|2022-12-15	98.9180834621329	exact
hCoV-19/Malaysia/IMR_CV05238/2022|2022-11-18|2022-12-06	99.3484352317613	exact
hCoV-19/Denmark/DCGC-618461/2022|2022-11-28|2022-12-06	99.8920487130183	exact
hCoV-19/Germany/HE-RKI-I-1024654/2022|2022-11-02|2022-11-11	99.9493687976777	exact
hCoV-19/Russia/SPE-RII-2581S/2022|2022-11-10|2022-11-27	98.6628686327078	exact
hCoV-19/Netherlands/GE-UMCG-MMB_6917/2022|2022-11-29|2022-12-21	99.7234494620755	exact
hCoV-19/England/LSPA-32604E03/2022|2022-11-29|2022-12-09	97.5029446407538	exact
hCoV-19/Canada/ON-PHL-22-52074/2022|2022-11-13|2022-11-21	99.2395181371559	exact
hCoV-19/USA/MA-CDCBI-CRSP_CQNPGRAUFD7XH6UR/2022|2022-11-22|2022-12-10	95.39811571035	exact
hCoV-19/France/IDF-IPP56827/2022|2022-11-27|2022-12-09	99.9190829399865	exact
hCoV-19/USA/LA-EVTL17502/2022|2022-11-16|2022-11-24	96.6101694915254	exact
hCoV-19/France/ARA-HCL022183945301/2022|2022-11-02|2022-12-01	99.4168705385569	exact
hCoV-19/USA/CA-CDPH-FS27890070/2022|2022-11-21|2022-12-21	99.3481491488787	exact
hCoV-19/India/KA-ICMR-VRDL-MYS-22887/2022|2022-11-14|2022-12-16	99.3759855067602	exact
hCoV-19/USA/IA-SHL-2202664/2022|2022-11-02|2022-11-12	99.207553532288	exact
hCoV-19/Japan/PG-395307/2022|2022-11-06|2022-11-23	99.2793399562216	exact
hCoV-19/Canada/ON-PHL-22-54231/2022|2022-11-29|2022-12-05	99.9057810081432	exact
hCoV-19/Italy/SIC-CQRC-3422069123/2022|2022-11-29|2022-12-28	99.2745348290455	exact
hCoV-19/Japan/PG-394947/2022|2022-11-01|2022-11-23	99.5491555077047	exact
hCoV-19/USA/CA-CDPH-FS48079679/2022|2022-11-19|2022-12-21	99.6318562550662	exact
hCoV-19/Slovenia/238704/2022|2022-11-25|2022-12-21	98.8513853904282	exact
hCoV-19/Luxembourg/LNS8463074/2022|2022-11-21|2022-12-16	99.3758645119935	exact
hCoV-19/USA/NY-PRL-221128_03A22/2022|2022-11-22|2022-12-04	99.2073355053236	parent
hCoV-19/USA/IL-RIPHL_61513_G/2022|2022-11-15|2023-01-20	99.3853220304637	exact
hCoV-19/Germany/SN-RKI-I-1038095/2022|2022-11-21|2022-12-02	99.0552716514255	exact
hCoV-19/Spain/VC-CVA_GRAL-115746/2022|2022-11-23|2022-12-22	99.8353107249689	exact
hCoV-19/France/NOR-CHURouen-24536048/2022|2022-11-09|2022-11-30	99.0847297933912	exact
hCoV-19/England/PHEC-YY8Q15W/2022|2022-11-05|2022-11-30	99.0868193110857	exact
hCoV-19/Wales/PHWC-PKENQQ/2022|2022-11-24|2022-12-12	99.4531118939775	exact
hCoV-19/HongKong/HKU-839/2022|2022-11-07|2022-12-30	98.8491823137492	exact
hCoV-19/USA/CA-HLX-STM-5VD2NQY9F/2022|2022-11-14|2022-12-21	99.7447694529335	exact
hCoV-19/USA/NC-CDC-LC0928668/2022|2022-11-03|2022-11-15	99.0076284344832	exact
hCoV-19/USA/CA-ASC-210782242/2022|2022-11-13|2022-12-09	99.3034524530588	exact
hCoV-19/USA/CA-CDPH-FS48078498/2022|2022-11-01|2022-11-17	99.0543096460416	exact
hCoV-19/USA/CA-SEARCH-218130/2022|2022-11-29|2023-02-01	99.800850604199	exact
hCoV-19/Denmark/DCGC-615827/2022|2022-11-25|2022-11-30	99.6907459074255	exact
hCoV-19/Sweden/4067291364/2022|2022-11-16|2022-11-28	99.3347444814031	exact
hCoV-19/Italy/VEN-IZSVe-22RS8357-12_VI/2022|2022-11-07|2022-12-20	98.9731543624161	exact
hCoV-19/NewZealand/22XA5008/2022|2022-11-10|2022-11-30	99.8518967316301	exact
hCoV-19/USA/WA-CDC-UW22112845474/2022|2022-11-28|2022-12-07	99.7175995965708	exact
hCoV-19/Switzerland/BE-Risch-1107R14567/2022|2022-11-07|2022-11-16	99.446805639884	exact
hCoV-19/Japan/PG-408917/2022|2022-11-11|2023-01-05	98.9435790465296	exact
hCoV-19/Greece/HERA_PHLnetwork-46708/2022|2022-11-15|2023-01-16	98.878630182978	exact
hCoV-19/Italy/LOM_Sacco_Var_R43428/2022|2022-11-08|2022-11-16	92.4388361244421	exact
hCoV-19/SouthKorea/KDCA174589/2022|2022-11-04|2022-12-30	90.6398144101133	exact
hCoV-19/Australia/SA487518/2022|2022-11-25|2022-12-07	99.1387431032163	exact
hCoV-19/Italy/CAM-TIGEM-IZSM-COLLI-41921/2022|2022-11-30|2022-12-23	99.7379560572465	exact
hCoV-19/Denmark/DCGC-611861/2022|2022-11-13|2022-11-18	99.771397835003	exact
hCoV-19/Denmark/DCGC-614207/2022|2022-11-18|2022-11-24	96.7143002613625	exact
hCoV-19/Denmark/DCGC-607012/2022|2022-11-01|2022-11-08	96.7830851457192	exact
hCoV-19/Peru/CUS-INS-35313/2022|2022-11-11|2022-12-20	99.5475416429266	exact
hCoV-19/France/PAC-HCL722004307201/2022|2022-11-07|2022-12-01	99.5440525680569	exact
hCoV-19/Croatia/HZJZ_1406/2022|2022-11-07|2022-12-08	99.1385692173094	exact
hCoV-19/USA/CA-HLX-STM-QPB5XWQRW/2022|2022-11-21|2022-12-19	98.8928775119938	exact
hCoV-19/Finland/THL-202220496/2022|2022-11-18|2022-12-07	99.4586233565352	exact
hCoV-19/Russia/MAG-CRIE-7793673034/2022|2022-11-25|2023-05-06	99.6044250754274	exact
hCoV-19/USA/NY-URMC-M6S1I241-1/2022|2022-11-04|2023-08-19	98.4937940288494	exact
hCoV-19/Slovenia/23-062792-MB/2022|2022-11-27|2023-01-11	99.1488506132297	exact
hCoV-19/Wales/PHWC-PKETDI/2022|2022-11-30|2022-12-21	99.3257522391064	exact
hCoV-19/Beijing/BJCDC-2941/2022|2022-11-23|2023-02-08	99.6809725300557	exact
hCoV-19/Denmark/DCGC-615913/2022|2022-11-24|2022-11-30	99.1907048591289	exact
hCoV-19/Germany/NW-RKI-I-1082676/2022|2022-11-17|2023-01-20	97.3153456998314	exact
hCoV-19/Italy/VEN-IZSVe-22RS8361-13_PD/2022|2022-11-08|2022-12-20	98.6442388561817	exact
hCoV-19/USA/CA-HLX-STM-2C25QS8Z9/2022|2022-11-14|2022-12-07	99.0844149310796	exact
hCoV-19/Malaysia/IMR_LF00508/2022|2022-11-10|2022-11-22	96.4319438823688	parent
hCoV-19/Spain/MD-HGUGM-6796553/2022|2022-11-03|2022-11-14	98.9265764856316	exact
hCoV-19/USA/NY-PRL-221130_00B17/2022|2022-11-29|2022-12-11	99.5130960376091	exact
hCoV-19/Denmark/DCGC-608850/2022|2022-11-07|2022-11-11	99.1800524228779	exact
hCoV-19/Brazil/CE-LACENCE-232178140/2022|2022-11-23|2023-03-28	91.9310970081596	exact
hCoV-19/Peru/LIM-INS-34309/2022|2022-11-16|2022-12-14	99.1852472757754	exact
hCoV-19/Russia/BA-RII-MH116911S/2022|2022-11-11|2022-12-09	99.1404301220252	exact
hCoV-19/USA/NY-PRL-221121_00K05/2022|2022-11-18|2022-11-27	92.5330019146149	discordant
hCoV-19/Japan/TKYmbc14744/2022|2022-11-01|2022-12-03	99.1420785250479	exact
hCoV-19/USA/TN-SPHL-4006/2022|2022-11-01|2022-12-05	99.7094005541664	exact
hCoV-19/Australia/VIC77028/2022|2022-11-20|2022-12-02	98.442106673814	exact
hCoV-19/Canada/ON-PHL-22-52281/2022|2022-11-14|2022-11-28	99.0824129141886	exact
hCoV-19/USA/SD-SDPHL-2282/2022|2022-11-11|2022-12-05	98.0516858469614	exact
hCoV-19/USA/NY-PRL-221128_02G02/2022|2022-11-23|2022-12-04	99.3752519145506	exact
hCoV-19/USA/TX-UHS-UTHSA6399-P0/2022|2022-11-07|2022-11-30	99.9692738383804	exact
hCoV-19/Portugal/PT44304/2022|2022-11-17|2022-12-05	97.4790481639797	exact
hCoV-19/France/PDL-LBZCentre-A2211280262/2022|2022-11-28|2023-01-03	99.996586331672	exact
hCoV-19/USA/LA-EVTL17452/2022|2022-11-03|2022-11-14	99.7077513847827	exact
hCoV-19/Australia/SA474206/2022|2022-11-10|2022-11-22	99.7004879690392	exact
hCoV-19/Netherlands/ZH-EMC-7312/2022|2022-11-09|2022-12-06	97.8254273288156	exact
hCoV-19/Japan/PG-401059/2022|2022-11-17|2022-12-12	99.4583683767872	exact
hCoV-19/Germany/BE-ChVir-LB-221111-6058/2022|2022-11-01|2022-12-05	96.6617160602174	exact
hCoV-19/USA/HI-H2217969/2022|2022-11-14|2022-12-02	86.4393632807231	exact
hCoV-19/Sweden/01_SE100_22CS510198/2022|2022-11-20|2022-12-13	99.0683021650245	exact
hCoV-19/Scotland/SCOT-20993/2022|2022-11-08|2022-11-30	99.7245826755785	exact
hCoV-19/England/PHEC-YY8PCNX/2022|2022-11-09|2022-11-21	99.7079360816436	exact
hCoV-19/NewZealand/22XA4648/2022|2022-11-04|2022-11-30	99.369223504014	exact
hCoV-19/Sweden/SUS0017932/2022|2022-11-21|2022-12-06	95.570194602225	exact
hCoV-19/Japan/PG-401402/2022|2022-11-18|2022-12-03	98.9502725254021	exact
hCoV-19/USA/CA-CDPH-FS48098509/2022|2022-11-14|2022-12-21	98.9120945537573	exact
hCoV-19/USA/CA-HLX-STM-RC3CWC5YY/2022|2022-11-07|2022-12-07	98.1846246770243	exact
hCoV-19/England/PHEP-YYGBCS9/2022|2022-11-29|2022-12-14	98.8827191654047	exact
hCoV-19/Peru/LIM-INS-34700/2022|2022-11-17|2022-12-14	98.9806183354571	exact
hCoV-19/USA/NY-PRL-221128_01D23/2022|2022-11-25|2022-12-04	99.486163353036	exact
hCoV-19/Sweden/22-174905/2022|2022-11-22|2022-12-16	99.0933207965345	exact
hCoV-19/USA/NY-PRL-221202_00B21/2022|2022-11-30|2022-12-11	99.193195952533	exact
hCoV-19/Chile/CO-131375/2022|2022-11-24|2023-01-24	99.6939736346516	exact
hCoV-19/Denmark/DCGC-616416/2022|2022-11-22|2022-12-01	98.9242251058966	exact
hCoV-19/Australia/VIC-VIDRL-00003671/2022|2022-11-11|2023-06-22	99.5480911911507	exact
hCoV-19/Switzerland/BE-IFIK-221205_os_61/2022|2022-11-26|2022-12-12	99.3842944620147	exact
hCoV-19/Brazil/SP-RP_17575/2022|2022-11-23|2022-12-28	99.1687504223829	exact
hCoV-19/France/IDF-HMN-22122020209/2022|2022-11-21|2022-12-19	98.7989099350671	exact
hCoV-19/Germany/BY-RKI-I-1042050/2022|2022-11-28|2022-12-08	96.797093160179	exact
hCoV-19/Denmark/DCGC-612062/2022|2022-11-14|2022-11-20	99.7075237006656	exact
hCoV-19/Indonesia/JK-NIHRD-WGS-22-32358/2022|2022-11-11|2022-11-28	98.1761281421409	exact
hCoV-19/France/ARA-HMN-22122190454/2022|2022-11-21|2022-12-30	98.4812848598884	exact
hCoV-19/USA/MA-CDCBI-CRSP_3R2UGKYQIBFLLZNH/2022|2022-11-11|2022-11-23	99.6904867181388	exact
hCoV-19/USA/CA-CDPH-500089198/2022|2022-11-26|2023-03-07	99.6090722205372	exact
hCoV-19/Israel/SMC-7108502/2022|2022-11-04|2022-11-16	99.0454423232052	exact
hCoV-19/Scotland/LSPA-3262C430/2022|2022-11-28|2022-12-24	99.5828146553174	exact
hCoV-19/USA/NY-PRL-221202_00D09/2022|2022-11-30|2022-12-11	98.9679631559485	exact
hCoV-19/USA/CA-HLX-STM-UTZ7BDVRH/2022|2022-11-29|2022-12-21	92.8233835014916	exact
hCoV-19/Peru/CAJ-INS-35720/2022|2022-11-28|2022-12-29	98.1754762543601	exact
hCoV-19/NewZealand/22XA4957/2022|2022-11-10|2022-11-30	99.0388506677458	exact
hCoV-19/Denmark/DCGC-613129/2022|2022-11-07|2022-11-23	99.4461414521164	exact
hCoV-19/USA/CA-HLX-STM-3DCYFZ5AC/2022|2022-11-29|2023-01-03	99.0608438988395	parent
hCoV-19/England/PHEC-YY8QEBU/2022|2022-11-11|2022-11-28	97.8290047647809	exact
hCoV-19/England/PHEP-YYGBZN7/2022|2022-11-28|2022-12-16	99.1014639071176	exact
hCoV-19/USA/AZ-ASU95309/2022|2022-11-26|2022-12-03	98.2065345401931	exact
hCoV-19/Spain/MC-HCUVA-70140663/2022|2022-11-28|2022-12-28	99.7238220336129	exact
hCoV-19/Australia/QLD0x0121E6/2022|2022-11-01|2022-11-17	99.0913068353919	exact
hCoV-19/USA/IL-ASC-210779928/2022|2022-11-04|2022-12-09	99.2731677771048	exact
hCoV-19/USA/IL-ASC-210988910/2022|2022-11-11|2022-12-09	98.8929268456828	exact
hCoV-19/France/BFC-HMN-22122070425/2022|2022-11-28|2022-12-21	99.1557349478641	exact
hCoV-19/USA/NY-PRL-221116_01I14/2022|2022-11-14|2022-11-27	98.8749328318109	exact
hCoV-19/SouthKorea/KDCA168046/2022|2022-11-23|2022-12-16	98.8099640299862	exact
hCoV-19/Denmark/DCGC-616173/2022|2022-11-24|2022-11-30	99.6201169905197	exact
hCoV-19/Israel/CVL-8012829/2022|2022-11-03|2023-01-31	99.3096977414382	exact
hCoV-19/USA/CA-CDPH-FS48081798/2022|2022-11-30|2022-12-21	99.5710618751689	exact
hCoV-19/Beijing/BJCDC-3121/2022|2022-11-30|2023-01-02	99.798522498321	exact
hCoV-19/USA/MI-UM-L359161781/2022|2022-11-07|2022-11-17	99.949293489284	exact
hCoV-19/England/PHEC-YY8OYBS/2022|2022-11-25|2022-12-12	99.4493318111611	exact
hCoV-19/Beijing/BJCDC-2599/2022|2022-11-05|2023-01-25	99.8419955624286	exact
hCoV-19/Australia/VIC77950/2022|2022-11-28|2022-12-15	99.5972478603793	exact
hCoV-19/Germany/BE-ChVir40106/2022|2022-11-02|2023-01-27	99.3073534850879	exact
hCoV-19/Denmark/DCGC-607541/2022|2022-11-02|2022-11-09	99.579817809002	exact
hCoV-19/Australia/VIC77149/2022|2022-11-19|2022-12-02	94.3745597262755	exact
hCoV-19/Singapore/14648/2022|2022-11-08|2022-11-16	99.5463252343986	exact
hCoV-19/Ecuador/NIC-INSPI-432148/2022|2022-11-15|2022-11-24	99.1396114808093	exact
hCoV-19/SouthKorea/KDCA32920s/2022|2022-11-17|2022-11-28	97.7410034147623	exact
hCoV-19/Denmark/DCGC-609861/2022|2022-11-09|2022-11-15	99.6971939977121	exact
hCoV-19/DominicanRepublic/2101565-LNSPDD/2022|2022-11-25|2022-12-06	98.9718432901015	exact
hCoV-19/Canada/ON-PHL-22-52743/2022|2022-11-17|2022-11-28	97.5676221235365	exact
hCoV-19/Brazil/SP-FIOCRUZ-23541/2022|2022-11-17|2023-03-02	99.3219995952236	exact
hCoV-19/Norway/OUS-26244/2022|2022-11-30|2023-01-06	97.7000236414604	exact
hCoV-19/Germany/BY-RKI-I-1030017/2022|2022-11-10|2022-11-24	99.9125462495795	exact
hCoV-19/PuertoRico/RCMI-11280057/2022|2022-11-28|2023-03-29	99.811606391926	exact
hCoV-19/Portugal/PT44213/2022|2022-11-18|2022-12-05	98.2099596231494	exact
hCoV-19/Germany/BY-RKI-I-1061231/2022|2022-11-28|2022-12-16	98.9738774688978	exact
hCoV-19/USA/CA-HLX-STM-4P2R3XNKT/2022|2022-11-08|2022-11-30	99.4395973154362	exact
hCoV-19/USA/IL-ASC-210988904/2022|2022-11-11|2022-12-09	91.8702469883572	exact
hCoV-19/Belgium/UGent-7432/2022|2022-11-04|2022-12-19	94.9352614763746	exact
hCoV-19/USA/CT-YPL22-43203/2022|2022-11-16|2022-12-05	99.0113659291143	exact
hCoV-19/USA/NY-PRL-221114_02F14/2022|2022-11-12|2022-11-20	99.4861460957179	exact
hCoV-19/Italy/TAA-PAB_SABES_1900972267/2022|2022-11-21|2022-11-30	99.3885548273765	exact
hCoV-19/Germany/BY-RKI-I-1040843/2022|2022-11-15|2022-12-02	97.2121456401988	exact
hCoV-19/USA/IL-120122106/2022|2022-11-29|2022-12-09	99.8050747773483	exact
hCoV-19/Peru/LOR-INS-37003/2022|2022-11-29|2023-01-12	99.6278290025147	exact
hCoV-19/Germany/NI-RKI-I-1058178/2022|2022-11-30|2022-12-16	99.3780885467442	exact
hCoV-19/NewZealand/22YA4785/2022|2022-11-25|2022-12-09	99.2950145044863	exact
hCoV-19/SouthKorea/KDCA168176/2022|2022-11-24|2022-12-16	98.9321205996294	exact
hCoV-19/France/NAQ-HCL722004311001/2022|2022-11-14|2022-12-01	99.1172719339464	exact
hCoV-19/Switzerland/VD-CHUV-GEN13996/2022|2022-11-05|2022-11-13	99.6273917421954	exact
hCoV-19/USA/MA-CDCBI-CRSP_KHQNBYMYR5L2YVX3/2022|2022-11-29|2022-12-14	95.8594175285792	exact
hCoV-19/Denmark/DCGC-610580/2022|2022-11-11|2022-11-16	92.2859830667921	exact
hCoV-19/Mauritius/N52315/2022|2022-11-11|2023-03-06	96.1742934051144	exact
hCoV-19/France/ARA-HCL722004317101/2022|2022-11-07|2022-12-01	99.2124664879357	exact
hCoV-19/France/IDF-HMN-22112290452/2022|2022-11-29|2022-12-12	99.3578320949467	exact
hCoV-19/USA/MI-UM-MH28743/2022|2022-11-03|2023-03-31	98.8107236444265	exact
hCoV-19/USA/NY-PRL-221121_00N03/2022|2022-11-16|2022-11-27	99.4492393458038	exact
hCoV-19/Japan/TKYhug13124/2022|2022-11-26|2023-01-13	97.9174376745281	exact
hCoV-19/SouthKorea/KDCA159726/2022|2022-11-03|2022-11-25	98.7970941037337	exact
hCoV-19/France/OCC-HCL722004325701/2022|2022-11-20|2022-12-09	99.3967828418231	exact
hCoV-19/Mongolia/UB-100619/2022|2022-11-08|2022-11-25	99.470509383378	exact
hCoV-19/Spain/MC-HCUVA-70019547/2022|2022-11-08|2022-12-15	97.6991746673404	exact
hCoV-19/Denmark/DCGC-616281/2022|2022-11-24|2022-12-01	93.9964368550203	exact
hCoV-19/Israel/ICH-741191709/2022|2022-11-17|2022-11-27	98.981012873204	exact
hCoV-19/Scotland/SCOT-21421/2022|2022-11-16|2022-12-15	99.2711761939948	exact
hCoV-19/Luxembourg/LNS4105880/2022|2022-11-05|2022-11-18	97.1525080222935	exact
hCoV-19/Brazil/PE-IMTSP-CD34784/2022|2022-11-11|2023-02-17	99.9326939256268	exact
hCoV-19/France/IDF-SLS-762211092113/2022|2022-11-29|2023-01-02	99.0272041505956	exact
hCoV-19/Denmark/DCGC-613027/2022|2022-11-18|2022-11-23	98.6092448266595	exact
hCoV-19/USA/NY-PRL-221128_03F10/2022|2022-11-22|2022-12-04	99.3183115618389	exact
hCoV-19/Italy/EMR-IZSLER-2022-397948-007-01/2022|2022-11-29|2022-12-21	94.7558649308925	exact
hCoV-19/Japan/TKYmbc19434/2022|2022-11-28|2022-12-23	98.8729266897689	exact
hCoV-19/Germany/NW-RKI-I-1083055/2022|2022-11-23|2023-01-20	99.0595931718287	exact
hCoV-19/Denmark/DCGC-613245/2022|2022-11-18|2022-11-23	99.2599818359178	exact
hCoV-19/France/BFC-HMN-22122070376/2022|2022-11-28|2022-12-19	99.7949373046021	exact
hCoV-19/France/GES-HMN-22122020459/2022|2022-11-28|2022-12-19	99.0960414006318	exact
hCoV-19/Slovenia/23-058938-MB/2022|2022-11-04|2022-12-01	99.604385288497	exact
hCoV-19/Slovenia/23-060365-MB/2022|2022-11-12|2022-12-01	99.64126462601	exact
hCoV-19/Germany/BY-RKI-I-1084097/2022|2022-11-28|2023-01-20	99.2873710040674	exact
hCoV-19/USA/UT-UPHL-221118940443/2022|2022-11-01|2022-11-22	99.6706103791342	exact
hCoV-19/Brazil/PE-IMTSP-CD34801/2022|2022-11-11|2023-02-17	98.4420216703681	exact
hCoV-19/Germany/HH-RKI-I-1084027/2022|2022-11-30|2023-01-20	99.6942512515539	exact
hCoV-19/USA/NY-PRL-221128_02E18/2022|2022-11-22|2022-12-04	96.5817131728283	exact
hCoV-19/USA/TX-PHH-SPID1004436522/2022|2022-11-21|2023-01-10	97.7304151350622	exact
hCoV-19/NewZealand/22ZA4466/2022|2022-11-23|2022-12-09	99.005126129772	exact
hCoV-19/Peru/TAC-INS-36548/2022|2022-11-28|2023-01-09	99.5373009220453	exact
hCoV-19/Netherlands/GR-UMCG-MMB_6964/2022|2022-11-22|2022-12-21	99.0961519004418	exact
hCoV-19/Japan/TKYmbc14684/2022|2022-11-01|2022-12-03	98.546580089493	exact
hCoV-19/Spain/MD-HUFA-221134/2022|2022-11-16|2022-12-21	97.0253718285214	exact
hCoV-19/SouthKorea/KDCA168589/2022|2022-11-26|2022-12-16	97.3783275073945	exact
hCoV-19/USA/CA-HLX-STM-R5SVPQNSH/2022|2022-11-08|2022-11-30	99.1640367958101	exact
hCoV-19/Denmark/DCGC-615449/2022|2022-11-23|2022-11-30	99.8018005912389	exact
hCoV-19/USA/CA-CDPH-FS48082468/2022|2022-11-14|2022-12-21	99.5263847368244	exact
hCoV-19/Australia/QLD0x012915/2022|2022-11-28|2022-12-12	98.8395881544086	exact
hCoV-19/USA/NY-Wadsworth-22058041-01/2022|2022-11-07|2023-01-13	98.93201266761	exact
hCoV-19/SouthAfrica/NICD-N51196/2022|2022-11-29|2023-01-04	97.3864639196253	exact
hCoV-19/Germany/NI-RKI-I-1066989/2022|2022-11-23|2022-12-21	99.0880947573861	exact
hCoV-19/India/GJ-GBRC9746/2022|2022-11-04|2022-12-20	98.5672102543453	exact
hCoV-19/Germany/BW-RKI-I-1031223/2022|2022-11-13|2022-11-24	99.9358671437251	exact
hCoV-19/USA/CA-HLX-STM-238XHKWD9/2022|2022-11-26|2023-01-03	99.5707002951436	exact
hCoV-19/Brazil/SC-NVBS26717GENOV044926339073/2022|2022-11-13|2023-01-10	99.764848159097	exact
hCoV-19/Slovenia/239724/2022|2022-11-30|2022-12-21	99.8252042085448	exact
hCoV-19/USA/CO-CDPHE-2103722577/2022|2022-11-17|2022-12-13	99.737532808399	exact
hCoV-19/Australia/VIC-VIDRL-00003598/2022|2022-11-11|2023-06-22	99.8714218041551	exact
hCoV-19/Denmark/DCGC-611135/2022|2022-11-11|2022-11-16	99.7415760504766	exact
hCoV-19/France/OCC-HCL022188317801/2022|2022-11-07|2022-12-01	96.2472776009382	exact
hCoV-19/Brazil/AL-FIOCRUZ-24112/2022|2022-11-16|2022-12-27	99.7514693534845	exact
hCoV-19/Australia/VIC76755/2022|2022-11-15|2022-11-26	99.0379135798331	exact
hCoV-19/SouthKorea/KDCA160825/2022|2022-11-07|2022-11-25	98.6342382346015	exact
hCoV-19/USA/NV-NSPHL-22-00085317-01/2022|2022-11-08|2022-12-28	99.48728327599	exact
hCoV-19/Australia/SA489618/2022|2022-11-28|2022-12-07	98.7622763352617	exact
hCoV-19/Ireland/WW-NVRL-S22IRL00471504/2022|2022-11-29|2022-12-19	98.2260893025766	exact
hCoV-19/Japan/TKYhug10896/2022|2022-11-01|2022-12-15	99.7847002623966	exact
hCoV-19/NorthernIreland/QEUH-326155BF/2022|2022-11-28|2022-12-17	99.229137913623	exact
hCoV-19/Japan/TKYmbc19686/2022|2022-11-28|2022-12-23	99.131985331225	exact
hCoV-19/Israel/ICH-741192161/2022|2022-11-16|2022-11-27	99.5022030876863	exact
hCoV-19/Germany/NW-RKI-I-1082650/2022|2022-11-23|2023-01-20	99.3490725126476	exact
hCoV-19/Germany/SN-RKI-I-1043295/2022|2022-11-26|2022-12-08	99.3918010752688	exact
hCoV-19/SouthKorea/KDCA174664/2022|2022-11-06|2022-12-30	99.9193087449148	exact
hCoV-19/Japan/TKYmbc15778/2022|2022-11-14|2022-12-15	99.0579685765232	exact
hCoV-19/Russia/MOW-CRIE-7791458818/2022|2022-11-16|2022-12-04	99.5440831377808	exact
hCoV-19/USA/NV-NSPHL-22-00087761-01/2022|2022-11-24|2022-12-02	99.902179046077	exact
hCoV-19/Japan/TKYmbc19928/2022|2022-11-28|2022-12-23	99.0848837600511	exact
hCoV-19/Denmark/DCGC-609779/2022|2022-11-08|2022-11-15	97.2604121146929	exact
hCoV-19/USA/CA-OC-4129/2022|2022-11-13|2022-12-08	99.3312497899654	exact
hCoV-19/Germany/BW-RKI-I-1026148/2022|2022-11-05|2022-11-17	98.8287315196112	exact
hCoV-19/Spain/CL-COV38575/2022|2022-11-17|2022-12-22	98.9123501963812	exact
hCoV-19/Slovenia/08-102870-MB/2022|2022-11-15|2022-12-06	99.3866881158255	exact
hCoV-19/Russia/SPE-RII-MH120332S/2022|2022-11-28|2022-12-27	99.3427230046948	exact
hCoV-19/Germany/NW-RKI-I-1021087/2022|2022-11-03|2022-11-04	99.9325372731566	exact
hCoV-19/USA/FL-ASC-210783293/2022|2022-11-18|2022-12-09	97.4729120398412	exact
hCoV-19/Ireland/D-NVRL-S22IRL00469673/2022|2022-11-24|2022-12-21	99.5682822354886	exact
hCoV-19/England/LSPA-325F12C2/2022|2022-11-15|2022-11-21	99.6264889965677	exact
hCoV-19/Germany/BW-RKI-I-1041906/2022|2022-11-26|2022-12-08	97.2714732698584	exact
hCoV-19/India/TN-CDFD-N-79/2022|2022-11-10|2022-12-02	99.5716550305238	exact
hCoV-19/NewZealand/22XA5070/2022|2022-11-11|2022-11-30	99.3253727315658	exact
hCoV-19/England/PHEC-YY8PSWY/2022|2022-11-10|2022-11-25	97.2704381400034	exact
hCoV-19/PuertoRico/PR-11105026/2022|2022-11-16|2023-02-20	99.8822539949537	exact
hCoV-19/Canada/ON-PHL-22-53237/2022|2022-11-18|2022-11-28	99.4528276237085	exact
hCoV-19/Denmark/DCGC-617526/2022|2022-11-25|2022-12-02	95.979696796531	exact
hCoV-19/Israel/SMC-7109256/2022|2022-11-11|2022-11-20	99.0851607695412	exact
hCoV-19/Denmark/DCGC-609110/2022|2022-11-06|2022-11-14	99.6912855273313	exact
hCoV-19/Peru/JUN-INS-36579/2022|2022-11-28|2023-01-09	99.183248184996	exact
hCoV-19/France/ARA-HCL122037445801/2022|2022-11-21|2022-12-09	99.5804524400886	exact
hCoV-19/Singapore/15147/2022|2022-11-09|2022-11-21	99.4743758212878	exact
hCoV-19/USA/NY-PRL-221114_01C17/2022|2022-11-12|2022-11-20	99.0428533046749	exact
hCoV-19/SouthKorea/KDCA175293/2022|2022-11-14|2022-12-30	99.8924116598864	exact
hCoV-19/Belgium/rega-46439/2022|2022-11-29|2022-12-21	99.9460243565091	exact
hCoV-19/Denmark/DCGC-611098/2022|2022-11-10|2022-11-16	98.4705368247672	exact
hCoV-19/France/IDF-LBZCentre-AU2211280080/2022|2022-11-28|2023-01-03	99.2593098269447	exact
hCoV-19/Denmark/DCGC-607099/2022|2022-11-03|2022-11-09	99.5866518802299	exact
hCoV-19/Croatia/HZJZ_1072/2022|2022-11-07|2022-12-06	99.118112356525	exact
hCoV-19/Indonesia/BA-SANGLAHUNUD-C.17.COV.0314/2022|2022-11-11|2022-11-30	99.6068548387097	exact
hCoV-19/USA/IL-C22WGS8806/2022|2022-11-29|2023-01-13	97.655200214996	exact
hCoV-19/Slovenia/17-064836-CE/2022|2022-11-10|2022-12-01	97.8405204211656	exact
hCoV-19/France/ARA-cerba-22S0059633/2022|2022-11-07|2022-12-01	98.522547933246	exact
hCoV-19/USA/WA-CDC-LC0947366/2022|2022-11-28|2022-12-13	99.6153715238776	exact
hCoV-19/Spain/CT-HUJ23-60938/2022|2022-11-16|2022-11-28	98.8344281623716	exact
hCoV-19/Brazil/SP-IAL-9933/2022|2022-11-07|2022-12-13	98.759898904802	exact
hCoV-19/Austria/LB-R00114-S031/2022|2022-11-28|2022-12-05	99.6672380760311	exact
hCoV-19/USA/NY-PRL-221130_00F13/2022|2022-11-28|2022-12-11	99.113409678611	exact
hCoV-19/USA/CA-CDPH-7000020326/2022|2022-11-05|2023-03-09	99.031737493276	exact
hCoV-19/Brazil/SP-IAL-10086/2022|2022-11-12|2022-12-14	99.2418115649009	exact
hCoV-19/USA/CA-CDPH-FS48081310/2022|2022-11-15|2022-12-21	98.0849770332343	exact
hCoV-19/Denmark/DCGC-608119/2022|2022-11-01|2022-11-09	99.8387205160944	exact
hCoV-19/Australia/NSW-ICPMR-37388/2022|2022-11-07|2022-11-24	99.2512167727443	exact
hCoV-19/SouthKorea/KDCA174663/2022|2022-11-06|2022-12-30	99.2233466698047	exact
hCoV-19/Indonesia/KB-FKUNTAN-0305/2022|2022-11-14|2022-12-07	99.2667621581065	exact
hCoV-19/Germany/SN-RKI-I-1083911/2022|2022-11-24|2023-01-20	99.159635618004	exact
hCoV-19/USA/OH-CDC-LC0949913/2022|2022-11-29|2022-12-15	99.771197846568	exact
hCoV-19/Canada/QC-L00550143001/2022|2022-11-06|2022-11-23	98.3916013324809	exact
hCoV-19/Germany/SH-RKI-I-1040789/2022|2022-11-21|2022-12-02	99.6064978306932	exact
hCoV-19/USA/NY-PRL-221121_02B16/2022|2022-11-18|2022-11-27	99.0464358862438	exact
hCoV-19/Netherlands/NH-inBiome-212367/2022|2022-11-22|2022-12-02	99.993174527336	exact
hCoV-19/USA/NJ-ASC-210780382/2022|2022-11-06|2022-12-09	92.1764545948885	exact
hCoV-19/Eswatini/N52514/2022|2022-11-28|2023-03-06	99.912463807151	exact
hCoV-19/USA/CA-HLX-STM-99GQ3DFX5/2022|2022-11-28|2023-01-13	97.6704431185895	exact
hCoV-19/Brazil/BA-FIOCRUZ-PVM103884/2022|2022-11-25|2022-12-22	99.2001613120043	exact
hCoV-19/Italy/VEN-IZSVe-22RS8374-7_VI/2022|2022-11-18|2022-11-29	98.3855778286022	exact
hCoV-19/Denmark/DCGC-615605/2022|2022-11-23|2022-11-30	98.8516168026594	exact
hCoV-19/Spain/IB-HUSE-07071/2022|2022-11-02|2022-11-07	99.9562554680665	exact
hCoV-19/USA/CA-CDPH-500089203/2022|2022-11-27|2023-03-07	98.5693075988662	exact
hCoV-19/USA/MA-CDCBI-CRSP_4BSL4PN25XCKTOGV/2022|2022-11-04|2022-11-17	98.5401704812404	exact
hCoV-19/Germany/BW-RKI-I-1057407/2022|2022-11-07|2022-12-16	99.9527442111659	exact
hCoV-19/Luxembourg/LNS7316502/2022|2022-11-22|2022-12-16	98.9191191326015	exact
hCoV-19/USA/CA-CDPH-500088887/2022|2022-11-08|2023-02-28	98.73273051195	exact
hCoV-19/England/PHEC-YY8P1PU/2022|2022-11-08|2022-11-23	95.5746566833429	exact
hCoV-19/Australia/QLD0x0124F6/2022|2022-11-07|2022-11-21	99.5995153799556	exact
hCoV-19/Germany/NI-RKI-I-1060381/2022|2022-11-25|2022-12-16	99.1723581065168	exact
hCoV-19/Sweden/SUS0017605/2022|2022-11-10|2022-11-21	93.0325394163033	exact
hCoV-19/Singapore/14702/2022|2022-11-04|2022-11-16	94.8612228479485	exact
hCoV-19/USA/UT-IVY-D13J45T5/2022|2022-11-21|2023-01-26	98.9635910895753	exact
hCoV-19/Spain/MD-HULP-061643998/2022|2022-11-15|2022-12-01	99.6376446904882	exact
hCoV-19/NewZealand/22XA4705/2022|2022-11-04|2022-11-30	92.49586665317	exact
hCoV-19/Germany/HH-RKI-I-1083964/2022|2022-11-21|2023-01-20	99.1127541589649	exact
hCoV-19/Denmark/DCGC-615583/2022|2022-11-24|2022-11-30	99.7781214280912	exact
hCoV-19/Canada/ON-PHL-22-54842/2022|2022-11-27|2022-12-12	98.9602261255805	exact
hCoV-19/USA/WA-CDC-UW22112179443/2022|2022-11-21|2022-12-06	98.516970575348	exact
hCoV-19/Taiwan/NCKUH-061022012800/2022|2022-11-28|2022-12-09	99.8085770897001	exact
hCoV-19/France/NOR-CHURouen-77039398/2022|2022-11-10|2022-11-30	98.8457785106168	exact
hCoV-19/France/GES-HMN-22112090300/2022|2022-11-07|2022-11-29	97.2439753974389	exact
hCoV-19/Denmark/DCGC-618315/2022|2022-11-28|2022-12-06	98.9294224250764	exact
hCoV-19/USA/IN-CDC-STM-8ZMJ2RPD9/2022|2022-11-14|2022-11-29	92.7161197331814	exact
hCoV-19/France/NAQ-HCL722004338101/2022|2022-11-21|2022-12-09	98.8705677324217	exact
hCoV-19/USA/UT-UPHL-221209624648/2022|2022-11-26|2022-12-14	99.7378679930098	exact
hCoV-19/Spain/PV-HUB-50342095/2022|2022-11-08|2022-11-25	99.9250528037065	exact
hCoV-19/Spain/CL-COV38580/2022|2022-11-17|2022-12-22	85.934405317399	exact
hCoV-19/France/ARA-HCL022197690001/2022|2022-11-21|2022-12-09	94.6919590397851	exact
hCoV-19/USA/NC-ECU-115871967/2022|2022-11-04|2022-12-01	98.8716216216216	exact
hCoV-19/USA/NY-PRL-221114_02B14/2022|2022-11-11|2022-11-20	99.0393981123837	exact
hCoV-19/HongKong/HKU-920/2022|2022-11-25|2022-12-30	99.5120802207416	exact
hCoV-19/USA/UT-UPHL-221206749306/2022|2022-11-19|2022-12-08	96.3487207073933	exact
hCoV-19/USA/IA-SHL-2209921/2022|2022-11-23|2022-12-08	99.9730094466937	exact
hCoV-19/France/OCC-CHU-TLS-6003430991/2022|2022-11-25|2022-12-16	99.9966248143648	exact
hCoV-19/USA/NC-ECU-116159200/2022|2022-11-25|2023-01-04	98.9480405995833	exact
hCoV-19/Sweden/1599532964/2022|2022-11-28|2022-12-12	99.6639220299109	exact
hCoV-19/Germany/HH-RKI-I-1084063/2022|2022-11-26|2023-01-20	99.5572995271154	exact
hCoV-19/Germany/NW-RKI-I-1030541/2022|2022-11-10|2022-11-24	99.6269785260611	exact
hCoV-19/Denmark/DCGC-612810/2022|2022-11-14|2022-11-22	99.1973131821998	exact
hCoV-19/Germany/SN-RKI-I-1037888/2022|2022-11-21|2022-12-02	99.0421134003294	exact
hCoV-19/Malaysia/MKAI-6780934/2022|2022-11-27|2022-12-15	99.4109902293673	exact
hCoV-19/USA/SC-DHEC-4613/2022|2022-11-21|2022-12-02	99.0513993541442	exact
hCoV-19/Canada/ON-PHL-22-52091/2022|2022-11-14|2022-11-21	98.6069049061175	exact
hCoV-19/Brazil/MG-NVBS25399GENOV101218361701/2022|2022-11-05|2022-12-27	99.7579506488267	exact
hCoV-19/Sweden/01_SE100_22CS510265/2022|2022-11-23|2022-12-13	99.3866470036198	exact
hCoV-19/Ireland/KE-NVRL-S22IRL00470067/2022|2022-11-25|2022-12-21	99.7576247222783	exact
hCoV-19/Indonesia/JT-Undip-00291/2022|2022-11-13|2022-11-26	99.9828326180258	exact
hCoV-19/USA/WI-UW-14192/2022|2022-11-11|2023-02-02	99.2047986289631	exact
hCoV-19/Spain/CL-COV38723/2022|2022-11-25|2022-12-22	99.4761936740313	exact
hCoV-19/Italy/VEN-ULSS3GEN-7002453005_VE/2022|2022-11-27|2022-12-06	99.1731648292552	exact
hCoV-19/NewZealand/22XA5345/2022|2022-11-17|2022-11-30	99.2685914260717	exact
hCoV-19/Australia/QLD0x0121DE/2022|2022-11-01|2022-11-17	95.7090933566669	exact
hCoV-19/Russia/SPE-RII-MH121380S/2022|2022-11-21|2022-12-27	99.5409923945455	exact
hCoV-19/USA/NY-PRL-221114_00C07/2022|2022-11-04|2022-11-20	99.3820734123652	exact
hCoV-19/Peru/HUC-INS-37076/2022|2022-11-30|2023-01-12	97.4732750242954	exact
hCoV-19/Canada/AB-ABPHL-86402/2022|2022-11-14|2022-12-09	99.7234867644579	exact
hCoV-19/Brazil/CE-LACENCE-232176624/2022|2022-11-14|2023-03-28	97.9481496406743	exact
hCoV-19/USA/NE-NM_L359157037/2022|2022-11-16|2022-11-30	99.4366862308574	exact
hCoV-19/Germany/BW-RKI-I-1027680/2022|2022-11-08|2022-11-17	99.5105650442179	exact
hCoV-19/Russia/MOS-RII-MH116129S/2022|2022-11-17|2022-12-05	99.3797773903715	exact
hCoV-19/Indonesia/KI-FK-UNMUL-32224/2022|2022-11-20|2023-01-20	99.8279874532025	exact
hCoV-19/Canada/ON-PHL-22-53774/2022|2022-11-22|2022-12-05	99.1419053067268	exact
hCoV-19/Australia/VIC75288/2022|2022-11-05|2022-11-20	99.0249949742009	exact
hCoV-19/Italy/SIC-CQRC-3422066929/2022|2022-11-15|2022-12-15	99.4953912399919	exact
hCoV-19/Romania/B-27705/2022|2022-11-07|2023-04-25	98.8718775181305	exact
hCoV-19/USA/MD-HP40826-PIDOBPGSRW/2022|2022-11-24|2022-12-06	98.8717119665892	exact
hCoV-19/France/CVL-cerba-22S0150147/2022|2022-11-12|2023-01-06	99.0700016786973	exact
hCoV-19/Denmark/DCGC-607454/2022|2022-11-05|2022-11-09	99.788228175737	exact
hCoV-19/Germany/HE-RKI-I-1027274/2022|2022-11-04|2022-11-17	99.0489903894451	exact
hCoV-19/Malaysia/C19UMB3438/2022|2022-11-17|2023-01-05	99.9392958316471	exact
hCoV-19/USA/LA-EVTL17388/2022|2022-11-03|2022-11-14	99.1130594352126	exact
hCoV-19/Denmark/DCGC-616781/2022|2022-11-25|2022-12-01	99.7747596315471	exact
hCoV-19/NewZealand/22ZA3848/2022|2022-11-04|2022-11-30	99.5176415030696	exact
hCoV-19/NewZealand/22XA5178/2022|2022-11-14|2022-11-30	99.4501787762261	exact
hCoV-19/Russia/ME-RII-MH120480S/2022|2022-11-25|2022-12-27	98.7574302313866	exact
hCoV-19/USA/NY-PRL-221116_01G16/2022|2022-11-14|2022-11-27	99.3483810291549	exact
hCoV-19/USA/NY-PRL-221102_00E13/2022|2022-11-01|2022-11-11	99.3180596613814	exact
hCoV-19/SouthAfrica/CERI-KRISP-K049108/2022|2022-11-02|2022-11-18	99.2371286463234	exact
hCoV-19/Denmark/DCGC-611590/2022|2022-11-12|2022-11-17	98.3696930989277	exact
hCoV-19/Peru/LIM-INS-34509/2022|2022-11-15|2022-12-14	99.6377054679638	exact
hCoV-19/France/HDF-ALPIGENE-2211180034/2022|2022-11-13|2023-01-06	99.2867476365104	exact
hCoV-19/Brazil/CE-LACENCE-232142909/2022|2022-11-07|2023-03-28	99.3489495939325	exact
hCoV-19/USA/NC-CLT-013156/2022|2022-11-15|2022-11-28	99.8397162636838	exact
hCoV-19/USA/CA-CDPH-500085862/2022|2022-11-01|2023-02-28	97.7437035542554	exact
hCoV-19/Spain/CL-COV38722/2022|2022-11-24|2022-12-22	99.6408190668009	exact
hCoV-19/Denmark/DCGC-614422/2022|2022-11-17|2022-11-25	99.8016740058489	exact
hCoV-19/USA/TX-HMH-117861/2022|2022-11-01|2022-11-21	99.0450250512795	exact
hCoV-19/Italy/EMR_AUSLRomagna_C119-22-07/2022|2022-11-16|2022-12-03	99.2872103236268	exact
hCoV-19/USA/NY-PRL-221114_01D19/2022|2022-11-13|2022-11-20	99.0394948952176	exact
hCoV-19/USA/NY-PRL-221111_00F10/2022|2022-11-10|2022-11-20	99.0453781512605	exact
hCoV-19/Austria/AGES-1158097/2022|2022-11-28|2023-01-18	98.0377332554383	exact
hCoV-19/Denmark/DCGC-606792/2022|2022-11-01|2022-11-08	96.5971755211836	exact
hCoV-19/Canada/ON-KHS-22-16146-v1/2022|2022-11-21|2022-11-30	99.198895957454	exact
hCoV-19/Italy/PAB_SABES_1900969124/2022|2022-11-03|2022-11-15	99.6689412877508	exact
hCoV-19/Italy/VEN-ULSS3GEN-7002440705_VE/2022|2022-11-14|2022-11-24	95.8634362713801	exact
hCoV-19/Denmark/DCGC-615409/2022|2022-11-23|2022-11-30	98.510874315103	exact
hCoV-19/Singapore/15342/2022|2022-11-21|2022-11-30	99.6143915769708	exact
hCoV-19/USA/NM-UNM-ED_4077/2022|2022-11-20|2022-12-09	99.2431886982846	exact
hCoV-19/Germany/BY-RKI-I-1030183/2022|2022-11-11|2022-11-24	92.8237391918716	exact
hCoV-19/Germany/BW-RKI-I-1039973/2022|2022-11-24|2022-12-02	99.6798436288882	exact
hCoV-19/Croatia/44874/2022|2022-11-03|2022-12-01	98.9426747289126	exact
hCoV-19/Japan/PG-398260/2022|2022-11-14|2022-11-30	98.5801763003836	exact
hCoV-19/Japan/PG-398984/2022|2022-11-19|2022-12-09	93.4291097503533	exact
hCoV-19/USA/MI-CDC-STM-PTX26KZJQ/2022|2022-11-28|2022-12-12	98.8690516142023	exact
hCoV-19/Austria/LB-R00112-S269/2022|2022-11-15|2022-11-24	99.8454145243136	exact
hCoV-19/Japan/PG-405419/2022|2022-11-25|2022-12-14	94.8859430724716	exact
hCoV-19/Brazil/MG-FIOCRUZ-3345/2022|2022-11-10|2022-11-30	99.6140421533092	exact
hCoV-19/USA/CA-LACPHL-AF21126/2022|2022-11-22|2023-05-02	99.4380510128542	exact
hCoV-19/USA/MD-CDC-LC0947103/2022|2022-11-29|2022-12-12	98.8412553629945	exact
hCoV-19/Scotland/SCOT-21517/2022|2022-11-23|2022-12-15	95.5513742356025	exact
hCoV-19/Slovenia/236196/2022|2022-11-10|2022-12-21	99.7881712114589	exact
hCoV-19/Japan/PG-399923/2022|2022-11-24|2022-12-22	99.6702779086199	exact
hCoV-19/Canada/AB-ABPHL-85996/2022|2022-11-06|2022-12-01	99.9325577474288	exact
hCoV-19/USA/CA-CDC-LC0938507/2022|2022-11-16|2022-11-29	98.7907164752248	exact
hCoV-19/Canada/QC-L00549928001/2022|2022-11-07|2022-11-17	99.8313943685719	exact
hCoV-19/Japan/TKYkbm63529/2022|2022-11-24|2022-12-27	99.8183225111866	exact
hCoV-19/USA/IL-C22WGS8406/2022|2022-11-02|2022-11-30	98.7614124597207	exact
hCoV-19/Italy/APU-IZSPB-PT7461/2022|2022-11-17|2022-12-02	99.6438890008735	exact
hCoV-19/Germany/HH-RKI-I-1037408/2022|2022-11-17|2022-12-02	99.791589633265	exact
hCoV-19/Ireland/LK-NVRL-S22IRL00470608/2022|2022-11-27|2022-12-21	97.8814559929832	exact
hCoV-19/Singapore/14732/2022|2022-11-08|2022-11-16	97.175918161999	exact
hCoV-19/Japan/TKYkbm66305/2022|2022-11-28|2023-01-11	97.0090502304613	exact
hCoV-19/Sweden/SUS0017243/2022|2022-11-01|2022-11-14	98.7193670589024	exact
hCoV-19/Singapore/15579/2022|2022-11-24|2022-12-06	96.5010073875084	exact
hCoV-19/Germany/NI-RKI-I-1060700/2022|2022-11-28|2022-12-16	99.1324231622839	exact
hCoV-19/Russia/SPE-RII-MH117406S/2022|2022-11-24|2022-12-09	98.7313231928927	exact
hCoV-19/NewZealand/22ZA4830/2022|2022-11-28|2023-01-08	86.504081494974	exact
hCoV-19/Israel/SMC-7110150/2022|2022-11-26|2022-12-06	99.2395948992295	exact
hCoV-19/SouthKorea/KDCA175163/2022|2022-11-13|2022-12-30	99.1359311434623	exact
hCoV-19/Denmark/DCGC-619912/2022|2022-11-16|2022-12-10	99.3948766220668	exact
hCoV-19/Spain/AN-PMC-31261/2022|2022-11-28|2023-03-14	98.4761521162689	exact
hCoV-19/Italy/LIG-343686349/2022|2022-11-08|2022-11-16	99.1520843186271	exact
hCoV-19/HongKong/HKU-230518-187/2022|2022-11-18|2023-05-19	98.9446442375559	exact
hCoV-19/Canada/AB-ABPHL-85090/2022|2022-11-02|2022-11-25	99.6256954982296	exact
hCoV-19/USA/CA-HLX-STM-B25DACBTG/2022|2022-11-16|2022-12-07	99.5641386709582	exact
hCoV-19/Singapore/14843/2022|2022-11-09|2022-11-21	99.1013044498843	exact
hCoV-19/USA/UT-UPHL-221223301240/2022|2022-11-27|2023-01-05	98.5780078663395	exact
hCoV-19/Denmark/DCGC-618329/2022|2022-11-28|2022-12-06	86.3880857930478	exact
hCoV-19/NewZealand/22XA4821/2022|2022-11-07|2022-11-30	99.979761181947	exact
hCoV-19/USA/CA-LACPHL-AF16578/2022|2022-11-28|2022-12-07	99.9494029548674	exact
hCoV-19/Slovenia/235729/2022|2022-11-07|2022-12-21	99.8722560258177	exact
hCoV-19/Spain/GA-CHUVI-19548490/2022|2022-11-11|2022-12-22	97.83468525843	exact
hCoV-19/Wales/PHWC-PK8ZP7/2022|2022-11-15|2022-12-02	95.329522528581	exact
hCoV-19/Germany/SN-RKI-I-1027507/2022|2022-11-07|2022-11-17	94.0798762858872	exact
hCoV-19/Ireland/WW-NVRL-S22IRL00470596/2022|2022-11-27|2022-12-21	99.952861952862	exact
hCoV-19/Italy/FVG-TS-65342299/2022|2022-11-08|2022-11-18	99.7069226882264	exact
hCoV-19/Germany/SN-RKI-I-1037085/2022|2022-11-11|2022-12-02	92.803119432586	exact
hCoV-19/Canada/ON-PHL-22-54691/2022|2022-11-30|2022-12-12	99.098159302756	exact
hCoV-19/Denmark/DCGC-617012/2022|2022-11-26|2022-12-01	99.8285656660728	exact
hCoV-19/Sweden/BK000194682/2022|2022-11-09|2022-12-08	96.3564928305181	exact
hCoV-19/USA/MD-MDH-7897/2022|2022-11-25|2023-04-28	97.6406044899196	exact
hCoV-19/USA/NY-PRL-221121_02B22/2022|2022-11-19|2022-11-27	99.3586730239742	exact
hCoV-19/Germany/NW-RKI-I-1058994/2022|2022-11-22|2022-12-16	99.1281311827236	exact
hCoV-19/France/CVL-HCL722004345001/2022|2022-11-21|2022-12-09	99.3152983822246	exact
hCoV-19/Australia/QLD0x0129B9/2022|2022-11-28|2022-12-12	99.5774647887324	exact
hCoV-19/Peru/LIM-INS-33948/2022|2022-11-10|2022-12-06	99.0036900369004	exact
hCoV-19/NewZealand/22YA4674/2022|2022-11-22|2022-12-09	99.9527760912096	exact
hCoV-19/Indonesia/SU-NIHRD-W00237/2022|2022-11-29|2023-02-12	95.8587047939445	exact
hCoV-19/Singapore/14274/2022|2022-11-01|2022-11-08	98.5972683647102	exact
hCoV-19/Japan/TKYkbm63175/2022|2022-11-24|2022-12-27	98.3950201884253	exact
hCoV-19/USA/CA-CDPH-FS48099599/2022|2022-11-13|2022-12-21	99.3785463388273	exact
hCoV-19/USA/NY-PRL-221104_00A17/2022|2022-11-02|2022-11-11	97.1508248496455	exact
hCoV-19/Germany/NW-RKI-I-1025159/2022|2022-11-04|2022-11-17	99.9259832452983	exact
hCoV-19/HongKong/HK-HKPU-PUN386919936/2022|2022-11-18|2023-04-28	99.5253432785218	exact
hCoV-19/Kazakhstan/YUZ-NRL-15375/2022|2022-11-25|2023-01-23	99.1795561533288	exact
hCoV-19/Japan/TKYmbc19982/2022|2022-11-29|2022-12-23	98.5936816606668	exact
hCoV-19/USA/CA-HLX-STM-KDP5BPDDA/2022|2022-11-28|2023-01-03	98.68195995573	exact
hCoV-19/USA/NY-PRL-221128_00D20/2022|2022-11-21|2022-12-04	99.1872922053934	exact
hCoV-19/Australia/VIC77591/2022|2022-11-24|2022-12-08	98.9734643899493	exact
hCoV-19/Canada/QC-L00549684001/2022|2022-11-07|2022-11-17	99.6985196978422	exact
hCoV-19/Japan/TKYmbc18989/2022|2022-11-24|2022-12-23	98.240419876863	exact
hCoV-19/Australia/NSW-SAVID-14786/2022|2022-11-08|2022-11-25	99.7233188244424	exact
hCoV-19/USA/VT-BSR-026479/2022|2022-11-23|2023-01-18	97.4154467440686	exact
hCoV-19/Japan/PG-409270/2022|2022-11-30|2022-12-17	98.9635213353076	exact
hCoV-19/France/OCC-HCL022188363001/2022|2022-11-07|2022-12-01	97.588257028652	exact
hCoV-19/Italy/EMR_AUSLRomagna_C113-22-39/2022|2022-11-06|2022-11-11	94.5764200993478	exact
hCoV-19/Germany/NI-RKI-I-1036052/2022|2022-11-21|2022-12-02	99.0387523947165	exact
hCoV-19/Denmark/DCGC-618420/2022|2022-11-28|2022-12-06	99.56637197889	exact
hCoV-19/Japan/PG-407227/2022|2022-11-27|2022-12-14	98.4792409662876	exact
hCoV-19/Germany/NI-RKI-I-1031728/2022|2022-11-04|2022-11-24	97.364185110664	exact
hCoV-19/Germany/SN-RKI-I-1037907/2022|2022-11-21|2022-12-02	98.5210084033613	exact
hCoV-19/Austria/LB-R00111-S300/2022|2022-11-07|2022-11-14	98.9414255469301	exact
hCoV-19/TrinidadandTobago/167696/2022|2022-11-17|2022-12-16	98.3735466093151	exact
hCoV-19/England/PHEC-YY8CWE7/2022|2022-11-02|2022-11-17	97.9044932500504	exact
hCoV-19/USA/CA-CDPH-FS48080684/2022|2022-11-01|2022-11-17	99.5680928600351	exact
hCoV-19/Denmark/DCGC-607327/2022|2022-11-03|2022-11-09	99.8083969209049	exact
hCoV-19/Italy/VEN-IZSVe-22RS8356-10_PD/2022|2022-11-02|2022-12-20	98.1937602627258	exact
hCoV-19/USA/IL-RIPHL_121119_G/2022|2022-11-28|2023-01-20	98.9464086718671	exact
hCoV-19/USA/NY-PRL-221130_02E16/2022|2022-11-28|2022-12-11	99.2108002820969	exact
hCoV-19/Austria/LB-R00112-S284/2022|2022-11-15|2022-11-24	99.4488691736398	exact
hCoV-19/England/PHEP-YYF9TFB/2022|2022-11-06|2022-11-21	97.4695470758463	exact
hCoV-19/USA/MD-ASC-210784611/2022|2022-11-20|2022-12-28	98.6008786752281	exact
hCoV-19/Wales/PHWC-PKEMB9/2022|2022-11-30|2022-12-19	99.1890080428954	exact
hCoV-19/USA/CA-CDPH-500089634/2022|2022-11-21|2023-03-07	99.7506150372392	exact
hCoV-19/Greece/47797/2022|2022-11-22|2023-01-17	96.3213187852583	exact
hCoV-19/Japan/TKYmbc20148/2022|2022-11-29|2022-12-23	98.9233926588837	exact
hCoV-19/Russia/KEM-RII-MH121928S/2022|2022-11-14|2022-12-27	99.0937772705914	exact
hCoV-19/Canada/AB-ABPHL-86225/2022|2022-11-14|2022-12-09	99.8179059180577	exact
hCoV-19/USA/CA-HLX-STM-CY75CCW5J/2022|2022-11-01|2022-12-07	98.8692792913703	exact
hCoV-19/Romania/AG-541355/2022|2022-11-01|2022-11-21	98.8017282117059	exact
hCoV-19/France/ARA-ALPIGENE-2211240089/2022|2022-11-21|2023-01-06	99.2065626681011	exact
hCoV-19/NewZealand/22XA4966/2022|2022-11-09|2022-11-30	99.8042590530188	exact
hCoV-19/Japan/TKYmbc19395/2022|2022-11-28|2022-12-23	99.5693570635535	exact
hCoV-19/Singapore/15141/2022|2022-11-15|2022-11-21	99.5535564432211	exact
hCoV-19/Italy/EMR_AUSLRomagna_C123-22-24/2022|2022-11-27|2022-12-05	96.787379231133	exact
hCoV-19/Russia/BA-RII-MH116953S/2022|2022-11-19|2022-12-09	98.785140562249	exact
hCoV-19/Sweden/01_SE100_22CS509821/2022|2022-11-06|2022-11-22	99.3563958165728	exact
hCoV-19/Austria/AGES-1158579/2022|2022-11-28|2023-01-18	99.2746044063565	exact
hCoV-19/Germany/NW-RKI-I-1083576/2022|2022-11-30|2023-01-20	99.502688172043	exact
hCoV-19/Croatia/HZJZ_1422/2022|2022-11-22|2022-12-20	99.118112356525	exact
hCoV-19/SouthKorea/KDCA179022/2022|2022-11-27|2022-12-30	97.7646307438905	exact
hCoV-19/Germany/BE-RKI-I-1043009/2022|2022-11-28|2022-12-08	99.5915749679336	exact
hCoV-19/England/LSPA-325FB574/2022|2022-11-23|2022-11-30	98.1731933790876	exact
hCoV-19/Denmark/DCGC-610527/2022|2022-11-09|2022-11-16	99.8554184459164	exact
hCoV-19/Denmark/DCGC-610065/2022|2022-11-10|2022-11-16	98.937779421157	exact
hCoV-19/Japan/PG-410692/2022|2022-11-29|2022-12-21	99.2564430388265	exact
hCoV-19/SouthKorea/KDCA175675/2022|2022-11-20|2022-12-30	99.0451534814914	exact
hCoV-19/USA/TX-TAMGHRC-SHS_87339/2022|2022-11-28|2023-01-27	99.2756552792938	exact
hCoV-19/USA/NY-PRL-221202_01B15/2022|2022-11-30|2022-12-11	99.4554072679598	exact
hCoV-19/Canada/ON-PHL-22-54488/2022|2022-11-29|2022-12-12	99.7509926643785	exact
hCoV-19/Germany/BY-RKI-I-1083891/2022|2022-11-29|2023-01-20	98.8839961007093	exact
hCoV-19/Belgium/LHUB-ULB_12071679/2022|2022-11-21|2022-12-02	99.585104229913	exact
hCoV-19/Netherlands/GE-RIVM-118505/2022|2022-11-07|2022-11-25	99.0942214049784	exact
hCoV-19/USA/NY-URMC-M7S1F621-1/2022|2022-11-11|2023-04-28	99.6343631545403	exact
hCoV-19/Singapore/14669/2022|2022-11-07|2022-11-16	99.7605638552592	exact
hCoV-19/USA/AZ-CDC-LC0926713/2022|2022-11-01|2022-11-15	99.9831576110756	exact
hCoV-19/Denmark/DCGC-609936/2022|2022-11-09|2022-11-15	96.3457602093889	exact
hCoV-19/USA/PA-CDC-STM-6Z6ZW7ZBZ/2022|2022-11-22|2022-12-05	99.6676514032496	exact
hCoV-19/Croatia/HZJZ_1488/2022|2022-11-24|2022-12-20	99.9192408641228	exact
hCoV-19/Brazil/SC-NVBS26729GENOV044926003448/2022|2022-11-07|2023-01-04	99.0382998755842	exact
hCoV-19/Sweden/6410052863/2022|2022-11-18|2022-11-28	91.0208606268266	exact
hCoV-19/Germany/NW-RKI-I-1060376/2022|2022-11-28|2022-12-16	99.478465679677	exact
hCoV-19/Germany/BW-RKI-I-1032701/2022|2022-11-14|2022-11-24	96.8132869729602	exact
hCoV-19/Japan/TKYkbm59290/2022|2022-11-12|2022-12-14	98.8832453160214	exact
hCoV-19/Brazil/RJ-FIOCRUZ-27261/2022|2022-11-25|2023-01-12	96.6872791519435	exact
hCoV-19/USA/CA-CDPH-FS27889950/2022|2022-11-17|2022-12-21	92.4175898405836	exact
hCoV-19/Italy/CAM-TIGEM-IZSM-COLLI-40397/2022|2022-11-02|2022-11-16	98.6977335877607	exact
hCoV-19/Denmark/DCGC-616631/2022|2022-11-26|2022-12-01	99.8554427486049	exact
hCoV-19/France/OCC-GENBIO-F01003250120/2022|2022-11-21|2022-12-01	99.9071973602805	exact
hCoV-19/Luxembourg/LNS9559877/2022|2022-11-01|2022-11-18	98.741692811119	exact
hCoV-19/Spain/VC-CVA_GRAL-115633/2022|2022-11-16|2022-12-02	98.662319766074	exact
hCoV-19/Malaysia/UNIMAS-GHML1951/2022|2022-11-01|2022-12-19	99.9865142780082	exact
hCoV-19/Mauritius/N50937/2022|2022-11-03|2023-01-06	96.476764141737	exact
hCoV-19/Japan/PG-413200/2022|2022-11-08|2022-12-23	99.266536572236	exact
hCoV-19/Russia/ME-RII-MH120653S/2022|2022-11-29|2022-12-27	99.6643619520709	exact
hCoV-19/Spain/VC-FISABIO-115104/2022|2022-11-02|2022-12-13	96.9708176438946	exact
hCoV-19/SouthKorea/KDCA160950/2022|2022-11-10|2022-11-30	98.3392285666161	exact
hCoV-19/Austria/AGES-1158131/2022|2022-11-25|2023-01-18	99.1228070175439	exact
hCoV-19/Thailand/NIC_BKK_25088/2022|2022-11|2022-12-21	98.7429416509815	parent
hCoV-19/England/PHEP-YYGBQ7X/2022|2022-11-30|2022-12-16	97.5939697816065	exact
hCoV-19/Ecuador/NIC-INSPI-8109205/2022|2022-11-09|2022-11-24	98.6312426433496	exact
hCoV-19/USA/CO-CDC-STM-MAFYM29EH/2022|2022-11-16|2022-12-05	97.4992457510643	exact
hCoV-19/Germany/SN-RKI-I-1027518/2022|2022-11-07|2022-11-17	99.5226890756303	exact
hCoV-19/Germany/BY-RKI-I-1040961/2022|2022-11-14|2022-12-02	97.3786799300981	exact
hCoV-19/USA/AZ-CDC-LC0939876/2022|2022-11-17|2022-12-01	99.4627652385457	exact
hCoV-19/USA/NY-PRL-221130_01A23/2022|2022-11-27|2022-12-11	99.4726942970377	exact
hCoV-19/Indonesia/KB-FKUNTAN-0347/2022|2022-11-21|2022-12-11	93.4690014197823	exact
hCoV-19/France/COR-HCL722004340801/2022|2022-11-20|2022-12-09	99.076902420194	exact
hCoV-19/Sweden/01_SE100_22CS509948/2022|2022-11-10|2022-11-28	97.9198819029726	exact
hCoV-19/Brunei/7122190636/2022|2022-11-30|2022-12-21	93.6843165564248	exact
hCoV-19/USA/UT-UPHL-221206500394/2022|2022-11-27|2022-12-08	98.3899159663866	exact
hCoV-19/Austria/AGES-1158064/2022|2022-11-28|2023-01-18	99.7824660750665	exact
hCoV-19/Denmark/DCGC-610243/2022|2022-11-08|2022-11-16	99.7681295786007	exact
hCoV-19/Brazil/CE-LACENCE-232178224/2022|2022-11-18|2023-05-24	98.6623306959903	exact
hCoV-19/Italy/LOM_Sacco_Var_R46319/2022|2022-11-27|2022-12-02	98.9911516289047	exact
hCoV-19/Russia/SPE-RII-MH121368S/2022|2022-11-30|2022-12-27	98.7192811881852	exact
hCoV-19/Belgium/IPG-1913/2022|2022-11-16|2022-12-01	98.6551909628833	exact
hCoV-19/Russia/MAG-CRIE-7790598092/2022|2022-11-14|2022-12-04	99.9055521824192	exact
hCoV-19/USA/CA-UCSF-JD2854/2022|2022-11-28|2023-01-07	98.7449528936743	exact
hCoV-19/Switzerland/GE-HUG-39856870/2022|2022-11-23|2022-12-09	98.5990257013271	exact
hCoV-19/France/BFC-HMN-22122070431/2022|2022-11-28|2022-12-19	99.6470232292332	exact
hCoV-19/France/OCC-GENBIO-M96GN3320153/2022|2022-11-28|2023-02-15	99.913879224224	exact
hCoV-19/Greece/46932/2022|2022-11-18|2023-01-17	92.1977910629243	exact
hCoV-19/England/PHEP-YYGY3D5/2022|2022-11-21|2022-12-07	99.7038532727579	exact
hCoV-19/Italy/LIG-343487458/2022|2022-11-08|2022-11-16	99.9290588473752	exact
hCoV-19/USA/CO-CDPHE-2103731072/2022|2022-11-19|2022-12-28	99.9024160441483	exact
hCoV-19/Canada/ON-PHL-22-54776/2022|2022-11-27|2022-12-12	99.0006056935191	exact
hCoV-19/Austria/LB-R00110-S183/2022|2022-11-02|2022-11-08	99.4151457093879	exact
hCoV-19/SouthKorea/KDCA178864/2022|2022-11-25|2022-12-30	99.932757287429	exact
hCoV-19/USA/CA-HLX-STM-M3YMBSHAR/2022|2022-11-21|2022-12-19	99.0840463009562	exact
hCoV-19/Germany/NI-RKI-I-1082270/2022|2022-11-23|2023-01-20	99.9696212786066	exact
hCoV-19/Greece/47507/2022|2022-11-21|2023-01-17	92.0971720106768	exact
hCoV-19/Italy/SIC-AOUP-UNIPA_103141/2022|2022-11-08|2022-11-16	95.7992215809958	exact
hCoV-19/Paraguay/547743/2022|2022-11-28|2023-05-08	99.0449608232169	exact
hCoV-19/Italy/TUS-AOUC-1100/2022|2022-11-16|2022-12-09	99.669866936163	exact
hCoV-19/USA/CT-CDCBI-CRSP_I2ZEBNTJ7EZI2P57/2022|2022-11-29|2022-12-14	99.4796626309346	exact
hCoV-19/Thailand/TUC-L22-61442/2022|2022-11-06|2022-12-07	99.9898826386079	exact
hCoV-19/Japan/TKYkbm59263/2022|2022-11-12|2022-12-14	98.8829071332436	exact
hCoV-19/Germany/BW-RKI-I-1057548/2022|2022-11-08|2022-12-16	99.956119624654	exact
hCoV-19/Sweden/01_SE100_22CS107565/2022|2022-11-10|2022-11-22	98.5857908847185	exact
hCoV-19/Denmark/DCGC-609068/2022|2022-11-05|2022-11-14	99.5125886584423	exact
hCoV-19/NewZealand/22XA5096/2022|2022-11-11|2022-11-30	98.2091666385619	exact
hCoV-19/France/GES-HMN-22122020500/2022|2022-11-28|2022-12-19	99.1398427525032	exact
hCoV-19/USA/WA-UW-22111550822/2022|2022-11-15|2022-12-08	99.0235964198535	exact
hCoV-19/Peru/CUS-INS-36353/2022|2022-11-22|2023-01-09	95.9411449255932	exact
hCoV-19/USA/CO-CDPHE-2103721243/2022|2022-11-13|2022-12-13	99.7108077207613	exact
hCoV-19/Greece/48371/2022|2022-11-30|2023-01-17	99.2837111869446	exact
hCoV-19/Japan/TKYkbm57530/2022|2022-11-01|2022-11-25	98.5970460586078	exact
hCoV-19/France/OCC-HCL022188311401/2022|2022-11-07|2022-12-01	98.441532325636	parent
hCoV-19/Germany/BW-RKI-I-1043148/2022|2022-11-30|2022-12-08	99.0008776075069	exact
hCoV-19/USA/MA-CDCBI-CRSP_2K6Z2FLSLWEOD3N4/2022|2022-11-03|2022-11-17	86.0038253749874	exact
hCoV-19/USA/VA-ASC-210783472/2022|2022-11-17|2022-12-09	96.8066491688539	exact
hCoV-19/Indonesia/JK-NIHRD-34083/2022|2022-11-14|2022-12-30	98.7296679661245	exact
hCoV-19/Singapore/15685/2022|2022-11-29|2022-12-06	98.5985851745063	exact
hCoV-19/Italy/FVG-UD-65342375/2022|2022-11-07|2022-11-18	99.3094155297288	exact
hCoV-19/Japan/PG-396936/2022|2022-11-12|2022-11-30	98.2037136706136	exact
hCoV-19/Denmark/DCGC-614286/2022|2022-11-18|2022-11-25	99.7041022192334	exact
hCoV-19/Peru/UCA-INS-35907/2022|2022-11-22|2022-12-29	98.5439661824404	exact
hCoV-19/Indonesia/JB-WJHL-ITB-W04910/2022|2022-11-09|2022-12-14	99.505766062603	exact
hCoV-19/Sweden/6338600176/2022|2022-11-14|2022-11-28	99.1095430107527	exact
hCoV-19/Indonesia/KI-FK-UNMUL-32185/2022|2022-11-16|2022-12-12	98.7767377420336	exact
hCoV-19/Singapore/15421/2022|2022-11-22|2022-11-30	99.3596835294512	exact
hCoV-19/France/NAQ-GENBIO-A41GN3320113/2022|2022-11-28|2023-02-15	99.9513449642038	exact
hCoV-19/Netherlands/GE-RIVM-118349/2022|2022-11-06|2022-11-25	98.8660071337237	exact
hCoV-19/Sweden/AC-COR037737/2022|2022-11-10|2023-07-07	99.9966215074834	exact
hCoV-19/USA/NY-PRL-221121_01B08/2022|2022-11-16|2022-11-27	99.4323906764291	exact
hCoV-19/England/LSPA-32605172/2022|2022-11-30|2022-12-11	99.6444414344248	exact
hCoV-19/Russia/MAG-CRIE-7789216451/2022|2022-11-07|2022-12-04	99.5876634260811	exact
hCoV-19/USA/NY-PRL-221121_02D06/2022|2022-11-19|2022-11-27	95.405232929164	exact
hCoV-19/USA/NC-CDC-LC0941015/2022|2022-11-25|2022-12-06	99.9932042133877	exact
hCoV-19/USA/NY-PRL-221128_04B14/2022|2022-11-22|2022-12-04	99.2175168754408	exact
hCoV-19/USA/NY-PRL-221111_01A20/2022|2022-11-09|2022-11-20	93.9132188350755	exact
hCoV-19/Spain/MC-HCUVA-32092116/2022|2022-11-02|2022-11-23	93.5745862033515	exact
hCoV-19/USA/CA-SEARCH-220044/2022|2022-11-29|2023-02-01	98.737595355431	exact
hCoV-19/Thailand/NIC_SKM_25183/2022|2022-11-17|2022-12-21	97.8466809997312	exact
hCoV-19/Sweden/01_SE100_22CS509857/2022|2022-11-07|2022-11-22	98.6848285580084	exact
hCoV-19/Austria/AGES-1154548/2022|2022-11-22|2023-01-18	99.9965811965812	exact
hCoV-19/Italy/SIC-CQRC-3422064795/2022|2022-11-02|2022-12-15	97.1350843017398	exact
hCoV-19/Japan/TKYmbc17377/2022|2022-11-18|2022-12-19	95.922349695522	exact
hCoV-19/PuertoRico/RCMI-PRI69588/2022|2022-11-22|2023-02-21	99.3944694879903	exact
hCoV-19/Canada/ON-PHL-22-51492/2022|2022-11-04|2022-11-21	99.5558247526752	exact
hCoV-19/Japan/PG-409503/2022|2022-11-28|2022-12-17	92.3573735199139	exact
hCoV-19/Peru/LAM-INS-37402/2022|2022-11-29|2023-01-12	98.6952876069093	exact
hCoV-19/France/NAQ-HCL722004281801/2022|2022-11-07|2022-12-01	99.4059206551655	exact
hCoV-19/England/LSPA-325EE152/2022|2022-11-11|2022-11-18	99.5053502927519	exact
hCoV-19/Chile/TA-133602/2022|2022-11-28|2022-12-16	99.3445598467278	exact
hCoV-19/Brazil/AP-FIOCRUZ-25291/2022|2022-11-16|2022-12-27	99.2467549936109	exact
hCoV-19/England/PHEC-YY8O5AC/2022|2022-11-29|2022-12-19	99.5971532160602	exact
hCoV-19/Denmark/DCGC-618159/2022|2022-11-29|2022-12-06	99.7476446837147	exact
hCoV-19/USA/CO-CDPHE-2103729973/2022|2022-11-22|2022-12-28	99.2190918576862	exact
hCoV-19/Turkey/KSS-HEEAH4890047034/2022|2022-11-14|2022-11-28	99.7207925454974	exact
hCoV-19/USA/NV-CDC-LC0932929/2022|2022-11-06|2022-11-22	91.7621607004023	exact
hCoV-19/Austria/LB-R00113-S273/2022|2022-11-23|2022-11-28	95.851821971225	exact
hCoV-19/SouthKorea/KDCA159963/2022|2022-11-04|2022-11-25	99.6846166750545	exact
hCoV-19/Canada/AB-ABPHL-85347/2022|2022-11-01|2022-11-25	99.9122984551036	exact
hCoV-19/Russia/MOW-CRIE-7792774853/2022|2022-11-25|2023-05-06	99.4168705385569	exact
hCoV-19/Slovakia/BA_22_00040918/2022|2022-11-01|2022-12-07	99.1250125716585	exact
hCoV-19/USA/CA-HLX-STM-E9JABBNU6/2022|2022-11-27|2022-12-21	91.2464351618856	exact
hCoV-19/Germany/NW-RKI-I-1056992/2022|2022-11-10|2022-12-16	99.8886865007084	exact
hCoV-19/Denmark/DCGC-608716/2022|2022-11-06|2022-11-11	86.6532190284081	exact
hCoV-19/India/GJ-GBRC10003/2022|2022-11-20|2022-12-20	99.2815175423871	exact
hCoV-19/Denmark/DCGC-609736/2022|2022-11-09|2022-11-15	99.9460298185253	exact
hCoV-19/Peru/UCA-INS-35879/2022|2022-11-23|2022-12-29	97.24626014624	exact
hCoV-19/USA/CA-CDPH-FS48081717/2022|2022-11-08|2022-11-22	99.6757633072143	exact
hCoV-19/Belgium/UGent-7722/2022|2022-11-30|2023-01-05	99.6705217859064	exact
hCoV-19/Indonesia/JK-NIHRD-ITB-N1908/2022|2022-11-27|2022-12-29	99.9863219805772	exact
hCoV-19/USA/ND-NDDH-20920/2022|2022-11-14|2022-11-22	99.9089253187614	exact
hCoV-19/Sweden/SUS0018289/2022|2022-11-28|2022-12-12	95.7508223132174	exact
hCoV-19/France/ARA-HCL722004322001/2022|2022-11-21|2022-12-09	99.5536013962543	exact
hCoV-19/Sweden/38527494XXP/2022|2022-11-18|2022-12-08	99.4123375533094	exact
hCoV-19/SolomonIslands/SOL382/2022|2022-11-28|2022-12-15	99.3231697101692	exact
hCoV-19/Denmark/DCGC-609451/2022|2022-11-09|2022-11-15	98.9844301711672	exact
hCoV-19/Brazil/SP-IB_CEVC_2203858/2022|2022-11-16|2023-02-09	99.5769966764025	exact
hCoV-19/Indonesia/JI-ITD-59506N/2022|2022-11-06|2023-01-15	99.3740956354948	exact
hCoV-19/Denmark/DCGC-609408/2022|2022-11-09|2022-11-15	99.4588053379945	exact
hCoV-19/Germany/BW-RKI-I-1039477/2022|2022-11-19|2022-12-02	99.1662728684264	exact
hCoV-19/India/GJ-GBRC9901/2022|2022-11-10|2022-12-20	94.0538544184797	exact
hCoV-19/USA/CA-CDC-LC0944058/2022|2022-11-21|2022-12-12	99.6631181781431	exact
hCoV-19/Norway/Ahus-4611/2022|2022-11-27|2022-12-07	99.8251748251748	exact
hCoV-19/Australia/WA9233/2022|2022-11-15|2022-11-29	99.331377498806	exact
hCoV-19/SouthKorea/KDCA168072/2022|2022-11-24|2022-12-16	99.249663526245	exact
hCoV-19/Peru/ANC-INS-41086/2022|2022-11-25|2023-03-14	98.7668800053614	exact
hCoV-19/Sweden/01_SE100_22CS510038/2022|2022-11-17|2022-11-28	98.8337801608579	exact
hCoV-19/Sweden/6411970863/2022|2022-11-28|2022-12-12	99.4458810491319	exact
hCoV-19/Denmark/DCGC-614783/2022|2022-11-20|2022-11-27	99.2169383296925	exact
hCoV-19/Germany/SN-RKI-I-1044227/2022|2022-11-26|2022-12-08	99.0818875312226	exact
hCoV-19/Spain/AS-252297025/2022|2022-11-30|2022-12-21	99.4611161631471	exact
hCoV-19/Denmark/DCGC-613679/2022|2022-11-03|2022-11-23	99.7549924483974	exact
hCoV-19/Australia/SA480699/2022|2022-11-17|2022-11-30	97.3241898615033	exact
hCoV-19/France/ARA-HCL722004317001/2022|2022-11-07|2022-12-01	97.3885350318471	exact
hCoV-19/USA/NY-PRL-221130_01D20/2022|2022-11-28|2022-12-11	98.6532778076303	exact
hCoV-19/USA/VA-CAV_VAS3N_00016883_01/2022|2022-11-22|2022-12-30	98.6044015029522	exact
hCoV-19/Sweden/SUS0018049/2022|2022-11-23|2022-12-06	91.3002617976774	exact
hCoV-19/USA/CA-SEARCH-219106/2022|2022-11-17|2023-01-21	99.2131544436598	exact
hCoV-19/Finland/THL-20618/2022|2022-11-20|2023-01-03	98.6154052964108	exact
hCoV-19/CzechRepublic/NRL_23-s75/2022|2022-11-10|2023-01-25	98.5440664797487	exact
hCoV-19/Russia/SMO-CRIE-7789632377/2022|2022-11-03|2022-12-04	99.5843110962119	exact
hCoV-19/Spain/EX-BA_18548660/2022|2022-11-07|2022-12-07	99.3809507788581	exact
hCoV-19/Slovenia/08-102599-MB/2022|2022-11-08|2022-12-01	99.6512407780013	exact
hCoV-19/England/LSPA-32600C76/2022|2022-11-25|2022-12-03	99.1952049028521	exact
hCoV-19/Canada/NB-CHUDGLD-071122-MM00238R/2022|2022-11-07|2022-11-21	86.1267581880123	exact
hCoV-19/Luxembourg/LNS5477106/2022|2022-11-24|2022-12-16	95.9959520998482	exact
hCoV-19/SouthKorea/KDCA167298/2022|2022-11-18|2022-12-16	99.3466473579631	exact
hCoV-19/France/IDF-SLS-762211062852/2022|2022-11-18|2023-01-02	99.9931733624603	exact
hCoV-19/Germany/BW-RKI-I-1057770/2022|2022-11-22|2022-12-16	99.7198123080039	exact
hCoV-19/Netherlands/ZH-EMC-7253/2022|2022-11-02|2022-11-11	99.0038757054464	exact
hCoV-19/Hubei/HCDC-YC28/2022|2022-11-27|2023-01-23	99.687730844134	exact
hCoV-19/Peru/AYA-INS-34276/2022|2022-11-07|2022-12-14	99.3426348269385	exact
hCoV-19/Spain/CL-COV38728/2022|2022-11-18|2022-12-22	99.0192785651911	exact
hCoV-19/Germany/SN-RKI-I-1064906/2022|2022-11-30|2022-12-21	99.166834643553	exact
hCoV-19/Japan/PG-397151/2022|2022-11-07|2022-11-26	99.521030795696	exact
hCoV-19/USA/NY-URMC-2210A527-1/2022|2022-11-01|2022-11-18	99.1621239652736	exact
hCoV-19/Canada/PE-NML-555449/2022|2022-11-28|2023-01-20	99.5177878941157	exact
hCoV-19/Indonesia/BB-NIHRD-22-36855/2022|2022-11-24|2022-12-26	99.505948779996	exact
hCoV-19/SolomonIslands/SOL372/2022|2022-11-22|2022-12-08	99.4469211946502	exact
hCoV-19/Australia/VIC74805/2022|2022-11-01|2022-11-11	98.9170885439367	exact
hCoV-19/England/PHEC-YY8X378/2022|2022-11-27|2022-12-12	99.0460515266535	exact
hCoV-19/Germany/SN-RKI-I-1037034/2022|2022-11-12|2022-12-02	97.9898483982655	exact
hCoV-19/Italy/EMR-IZSLER-2022-368062-007-01/2022|2022-11-08|2022-11-16	99.3698887250302	exact
hCoV-19/USA/CA-CDPH-500089353/2022|2022-11-18|2023-03-07	99.4028649065718	exact
hCoV-19/Italy/LOM_Sacco_Var_R46313/2022|2022-11-27|2022-12-02	98.8958619995302	exact
hCoV-19/Scotland/LSPA-325E409B/2022|2022-11-05|2022-11-14	95.807254862373	exact
hCoV-19/USA/CA-CDPH-8000003874/2022|2022-11-15|2023-03-01	99.1084045488191	exact
hCoV-19/Australia/NSW-ICPMR-39124/2022|2022-11-30|2022-12-22	99.6732582281066	exact
hCoV-19/USA/NY-PRL-221111_00L06/2022|2022-11-09|2022-11-20	99.0049416747907	exact
hCoV-19/Spain/CT-HUGTiPM118ZV8H3/2022|2022-11-16|2022-11-29	98.3655074998318	exact
hCoV-19/Denmark/DCGC-611173/2022|2022-11-08|2022-11-16	99.172998050158	exact
hCoV-19/Sweden/DA10428945/2022|2022-11-30|2022-12-16	88.8702423306706	exact
hCoV-19/Peru/UCA-INS-40351/2022|2022-11-28|2023-02-24	98.9133351220821	exact
hCoV-19/Russia/MOW-RII-MH111023S/2022|2022-11-13|2022-11-27	98.4686013001809	exact
hCoV-19/Guatemala/9822-LNS/2022|2022-11-29|2022-12-21	99.6602301015946	exact
hCoV-19/DominicanRepublic/BWHDR003979-LNSPDD/2022|2022-11-23|2023-01-16	98.9110707803993	exact
hCoV-19/Spain/AS-252291690/2022|2022-11-15|2022-12-09	97.3858851271686	exact
hCoV-19/France/HDF-cerba-22S0345173/2022|2022-11-28|2022-12-30	99.466120475455	exact
hCoV-19/Australia/NSW-ICPMR-38082/2022|2022-11-23|2022-12-09	99.7821276595745	exact
hCoV-19/Canada/ON-PHL-22-51517/2022|2022-11-07|2022-11-21	99.1318392893196	exact
hCoV-19/SouthKorea/KDCA175601/2022|2022-11-18|2022-12-30	98.524320145215	exact
hCoV-19/Slovakia/BA_22_00041529/2022|2022-11-21|2023-01-07	99.2152391173117	exact
hCoV-19/NewZealand/22ZA3943/2022|2022-11-07|2022-11-30	99.4939783422731	exact
hCoV-19/Japan/TKYkbm63218/2022|2022-11-24|2022-12-27	99.5626282676715	exact
hCoV-19/Singapore/14930/2022|2022-11-12|2022-11-21	99.341065725332	exact
hCoV-19/USA/NY-PRL-221104_01A06/2022|2022-11-03|2022-11-11	99.3619022031166	exact
hCoV-19/Scotland/QEUH-325FBE3D/2022|2022-11-21|2022-11-30	99.3567607827206	exact
hCoV-19/USA/CA-CDPH-7000020579/2022|2022-11-09|2023-03-09	99.0687510505967	exact
hCoV-19/USA/OH-CDC-LC0940016/2022|2022-11-18|2022-12-01	99.9932630444302	exact
hCoV-19/Germany/NW-RKI-I-1037715/2022|2022-11-17|2022-12-02	97.6457890653985	exact
hCoV-19/Thailand/DMSc-13381/2022|2022-11-26|2023-02-06	97.5014272760856	discordant
hCoV-19/Ireland/D-NVRL-S22IRL00470513/2022|2022-11-26|2022-12-19	99.1296427487096	exact
hCoV-19/Italy/PIE_IRCC_15888559/2022|2022-11-08|2022-11-17	96.9359331476323	exact
hCoV-19/Denmark/DCGC-607705/2022|2022-11-02|2022-11-09	99.7311918282316	exact
hCoV-19/Denmark/DCGC-619747/2022|2022-11-30|2022-12-08	99.7210834061429	exact
hCoV-19/Japan/TKYkbm59005/2022|2022-11-10|2022-12-15	99.0011890606421	exact
hCoV-19/Japan/HI6845A2085/2022|2022-11-26|2023-04-03	96.6170091132259	exact
hCoV-19/Brazil/RS-LACENRS-431812770/2022|2022-11-16|2022-12-27	94.9104807885737	exact
hCoV-19/Denmark/DCGC-616303/2022|2022-11-23|2022-12-01	99.3175553015532	exact
hCoV-19/USA/NY-PRL-221128_00E08/2022|2022-11-26|2022-12-04	99.4794465341214	exact
hCoV-19/Scotland/SCOT-21521/2022|2022-11-15|2022-12-15	97.6575365484792	exact
hCoV-19/Brazil/RS-GAIHN-01-0053-F/2022|2022-11-23|2023-01-02	99.6655631376258	exact
hCoV-19/Denmark/DCGC-607442/2022|2022-11-03|2022-11-09	88.9363132246681	exact
hCoV-19/Singapore/15114/2022|2022-11-08|2022-11-21	98.6475148504883	exact
hCoV-19/Singapore/14842/2022|2022-11-10|2022-11-21	95.2955003357958	exact
hCoV-19/Philippines/PGCV_0045_4940/2022|2022-11-26|2023-02-22	99.6111949053126	exact
hCoV-19/Greece/HERA_PHLnetwork-46361/2022|2022-11-10|2023-01-16	99.1499512817928	exact
hCoV-19/Australia/QLD0x012224/2022|2022-11-02|2022-11-17	99.0172982432523	exact
hCoV-19/Belgium/UGent-7510/2022|2022-11-14|2022-12-19	99.8587808076393	exact
hCoV-19/USA/TN-ASC-210988964/2022|2022-11-11|2022-12-09	99.2496130291406	exact
hCoV-19/Slovenia/234909/2022|2022-11-03|2022-12-21	94.1293031066331	exact
hCoV-19/Brazil/BA-LACEN-BA2163-292693800/2022|2022-11-13|2022-11-28	98.7628172802152	exact
hCoV-19/Japan/TKYmbc19132/2022|2022-11-25|2022-12-23	98.4792921306732	exact
hCoV-19/Spain/MD-HGUGM-6718467/2022|2022-11-20|2022-11-25	99.8689428052961	exact
hCoV-19/Peru/SAM-INS-35601/2022|2022-11-28|2022-12-29	98.6145588728615	exact
hCoV-19/Russia/MOW-RII-MH116080S/2022|2022-11-16|2022-12-05	99.1729449188013	exact
hCoV-19/Denmark/DCGC-611610/2022|2022-11-13|2022-11-17	98.9143586985749	exact
hCoV-19/USA/NV-CDC-LC0947698/2022|2022-11-26|2022-12-13	99.9931431705979	exact
hCoV-19/France/CVL-IPP55200/2022|2022-11-07|2022-11-21	99.4476440672258	exact
hCoV-19/France/CVL-ALPIGENE-2211300144/2022|2022-11-28|2023-01-06	99.4419042495966	exact
hCoV-19/Malaysia/UiTM2290/2022|2022-11-05|2022-11-22	98.7440131292494	exact
hCoV-19/Denmark/DCGC-613016/2022|2022-11-15|2022-11-23	91.7039378551972	exact
hCoV-19/USA/CA-SEARCH-129795/2022|2022-11-06|2023-03-08	99.0324435874015	exact
hCoV-19/Scotland/SCOT-22249/2022|2022-11-27|2022-12-26	99.9125403659849	exact
hCoV-19/Norway/35346/2022|2022-11-29|2023-02-19	95.018487394958	exact
hCoV-19/Germany/BE-ChVir-LB-221125-4188/2022|2022-11-21|2022-12-05	96.9823803415918	exact
hCoV-19/USA/TX-PHH-SPID1004433478/2022|2022-11-16|2023-03-12	99.4874734464039	exact
hCoV-19/Sweden/49221396608/2022|2022-11-02|2022-12-08	99.4219653179191	exact
hCoV-19/Croatia/HZJZ_1046/2022|2022-11-04|2022-12-06	99.2698028131099	exact
hCoV-19/Austria/AGES-1151427/2022|2022-11-15|2023-01-18	99.9965634557889	exact
hCoV-19/NewZealand/22ZA4106/2022|2022-11-14|2022-11-30	99.7166565472576	exact
hCoV-19/Mexico/CMX-INMEGEN-94-142/2022|2022-11-25|2022-12-13	99.1937380320489	exact
hCoV-19/Japan/TKYkbm57946/2022|2022-11-05|2022-12-12	95.4153763296082	exact
hCoV-19/env/Italy/PIE-ARPA-22BL11214CN/2022|2022-11-02|2022-11-08	99.2336392054049	exact
hCoV-19/Germany/BB-RKI-I-1044248/2022|2022-11-25|2022-12-08	92.1454128130696	exact
hCoV-19/USA/NV-NSPHL-22-S000483-01/2022|2022-11-29|2022-12-20	99.1297308237199	exact
hCoV-19/USA/IA-ASC-210784086/2022|2022-11-18|2022-12-28	98.3864392961478	exact
hCoV-19/France/OCC-GENBIO-C05GN3320076/2022|2022-11-28|2023-02-15	99.4402605332791	exact
hCoV-19/Ireland/KK-NVRL-S22IRL00461841/2022|2022-11-02|2022-12-19	99.7031339608002	exact
hCoV-19/SouthKorea/KDCA163975/2022|2022-11-11|2022-12-02	99.7450263360955	exact
hCoV-19/Argentina/6331-134/2022|2022-11-07|2022-12-10	98.7827022664604	exact
hCoV-19/USA/NJ-ASC-210783379/2022|2022-11-18|2022-12-09	99.5690961117657	exact
hCoV-19/Denmark/DCGC-613986/2022|2022-11-15|2022-11-24	99.0422743463943	exact
hCoV-19/Australia/ACT9610/2022|2022-11-19|2023-01-03	99.8048714843224	exact
hCoV-19/NewZealand/22XA4865/2022|2022-11-07|2022-11-30	93.2368616339472	exact
hCoV-19/SouthKorea/KDCA164198/2022|2022-11-11|2022-12-02	98.4935918942495	exact
hCoV-19/Germany/NW-RKI-I-1035842/2022|2022-11-07|2022-12-02	99.8553844084213	exact
hCoV-19/Australia/VIC-VIDRL-00003887/2022|2022-11-15|2023-06-22	99.5143666531769	exact
hCoV-19/Ireland/D-NVRL-S22IRL00469843/2022|2022-11-24|2022-12-21	99.8515669804001	exact
hCoV-19/USA/CA-CDC-STM-78PSSE2ET/2022|2022-11-26|2022-12-12	98.9632264125621	exact
hCoV-19/Spain/VC-CVA_GRAL-115615/2022|2022-11-09|2022-12-02	98.4374474948755	exact
hCoV-19/NewZealand/22YA4499/2022|2022-11-16|2022-11-30	99.9561359111921	exact
hCoV-19/Sweden/1592106363/2022|2022-11-23|2022-12-03	98.6994656719427	exact
hCoV-19/England/PHEP-YYGYR3D/2022|2022-11-14|2022-11-28	98.889337641357	exact
hCoV-19/Germany/NW-RKI-I-1029713/2022|2022-11-07|2022-11-24	98.7507253302386	exact
hCoV-19/Netherlands/FR-RIVM-119937/2022|2022-11-27|2022-12-13	97.9704608247774	exact
hCoV-19/SouthKorea/KDCA179126/2022|2022-11-28|2022-12-30	98.9544812747933	exact
hCoV-19/SouthKorea/KDCA164170/2022|2022-11-11|2022-12-02	99.563846205462	exact
hCoV-19/USA/IN-CDC-LC0947813/2022|2022-11-28|2022-12-13	99.8550089354958	exact
hCoV-19/USA/CA-CDPH-FS48080862/2022|2022-11-15|2022-12-21	98.2369629829776	exact
hCoV-19/Canada/AB-ABPHL-85037/2022|2022-11-01|2022-11-25	92.8525673443242	exact
hCoV-19/Malaysia/IMR_LF00428/2022|2022-11-07|2022-11-22	99.8280048563335	exact
hCoV-19/Denmark/DCGC-609928/2022|2022-11-06|2022-11-15	99.8151198359609	exact
hCoV-19/Japan/PG-404346/2022|2022-11-19|2022-12-13	99.6500908418007	exact
hCoV-19/Denmark/DCGC-614529/2022|2022-11-20|2022-11-27	98.3461073013312	exact
hCoV-19/Australia/QLD0x01269F/2022|2022-11-17|2022-11-24	98.4921409578944	exact
hCoV-19/Austria/AGES-1151458/2022|2022-11-15|2023-01-18	99.9654946344156	exact
hCoV-19/USA/CA-CDC-LC0932827/2022|2022-11-09|2022-11-22	99.6485536631522	exact
hCoV-19/Japan/4GB-458/2022|2022-11-16|2022-12-01	99.0264443321543	exact
hCoV-19/Japan/PG-404007/2022|2022-11-20|2022-12-15	98.311015409461	exact
hCoV-19/Thailand/DMSc-13212/2022|2022-11-19|2023-02-06	98.5184438621246	exact
hCoV-19/France/ARA-HCL722004473901/2022|2022-11-28|2022-12-30	97.902262200443	exact
hCoV-19/France/CVL-cerba-22S0364040/2022|2022-11-28|2023-01-06	99.0893873451624	exact
hCoV-19/USA/TX-HMH-118458/2022|2022-11-22|2022-12-05	98.5899377418812	exact
hCoV-19/USA/CA-HLX-STM-EZRYYBJMX/2022|2022-11-21|2022-12-19	99.6239717978848	exact
hCoV-19/Kazakhstan/ATY-NRL-15210/2022|2022-11-24|2023-01-23	99.5124411566913	exact
hCoV-19/Spain/MC-HCUVA-20032214/2022|2022-11-06|2022-11-23	86.4732834714642	exact
hCoV-19/Peru/LIM-INS-34259/2022|2022-11-16|2022-12-14	99.5373319475643	exact
hCoV-19/Canada/QC-L00551908001/2022|2022-11-14|2022-11-30	99.1722188572582	exact
hCoV-19/Denmark/DCGC-612375/2022|2022-11-15|2022-11-22	97.6469797304111	exact
hCoV-19/France/ARA-HCL722004290001/2022|2022-11-07|2022-12-01	99.4896760114151	exact
hCoV-19/Austria/LB-R00110-S094/2022|2022-11-02|2022-11-08	95.8631582484794	exact
hCoV-19/Germany/NW-RKI-I-1035245/2022|2022-11-24|2022-12-02	99.9359104094987	exact
hCoV-19/Spain/GA-CHUVI-35076449/2022|2022-11-16|2022-12-22	98.7455137020763	exact
hCoV-19/Vietnam/PIHCM_3370/2022|2022-11-26|2022-12-30	99.9093729303914	exact
hCoV-19/Italy/CAL_AOCS_03753512/2022|2022-11-21|2023-01-18	98.9092861697486	exact
hCoV-19/USA/NC-MCPH-CLT-013037/2022|2022-11-03|2022-11-16	98.0762116167222	exact
hCoV-19/USA/WI-WSLH-2207438/2022|2022-11-09|2023-02-10	98.1607034973485	exact
hCoV-19/Malaysia/IMR_CV05195/2022|2022-11-11|2022-11-23	99.959522363894	exact
hCoV-19/Belgium/LHUB-ULB_12062328/2022|2022-11-09|2022-11-21	99.0253608525563	exact
hCoV-19/Singapore/14760/2022|2022-11-08|2022-11-16	98.3945185234944	exact
hCoV-19/Denmark/DCGC-607387/2022|2022-11-05|2022-11-09	97.0287711750471	exact
hCoV-19/USA/CA-CDPH-FS25388777/2022|2022-11-08|2022-11-22	97.0645529656747	exact
hCoV-19/Japan/TKYmbc19382/2022|2022-11-28|2022-12-23	98.5903172627258	exact
hCoV-19/USA/OR_UO_MAP005816/2022|2022-11-28|2023-01-05	98.915751902485	exact
hCoV-19/Brazil/SP-IAL-9925/2022|2022-11-08|2022-12-13	99.646190652694	exact
hCoV-19/France/ARA-HCL722004295001/2022|2022-11-07|2022-12-01	96.1896782841823	exact
hCoV-19/Denmark/DCGC-611974/2022|2022-11-13|2022-11-18	99.1831658206999	exact
hCoV-19/Italy/SIC-CQRC-3422065753-2022/2022|2022-11-08|2022-11-24	99.8352221138649	exact
hCoV-19/USA/CA-HLX-STM-7A3PCF7CA/2022|2022-11-28|2023-01-03	99.3767591475674	exact
hCoV-19/Paraguay/548146/2022|2022-11-28|2023-05-08	99.0214211251976	exact
hCoV-19/England/PHEC-YY8OYSM/2022|2022-11-28|2022-12-12	99.409336510387	exact
hCoV-19/France/CVL-cerba-22S0364128/2022|2022-11-28|2023-01-06	99.2534315366589	exact
hCoV-19/Germany/BW-RKI-I-1043160/2022|2022-11-28|2022-12-08	99.8514667656888	exact
hCoV-19/Canada/ON-PHL-22-52504/2022|2022-11-12|2022-11-28	99.8418786166061	exact
hCoV-19/USA/NY-PRL-221114_01C03/2022|2022-11-12|2022-11-20	99.3954659949622	exact
hCoV-19/Japan/TKYkbm64070/2022|2022-11-25|2022-12-28	98.8462444078173	exact
hCoV-19/NewZealand/22XA5379/2022|2022-11-19|2022-11-30	99.8552578430052	exact
hCoV-19/USA/CA-CDC-LC0933493/2022|2022-11-08|2022-11-22	99.353992126779	exact
hCoV-19/USA/OR-CDC-UW22112671049/2022|2022-11-26|2022-12-07	99.3007228105564	exact
hCoV-19/Spain/IB-HUSE-07238/2022|2022-11-12|2022-11-21	99.5558247526752	exact
hCoV-19/Russia/SPE-RII-3034S/2022|2022-11-15|2022-11-27	98.9177779266903	exact
hCoV-19/USA/WA-CDC-UW22110942090/2022|2022-11-09|2022-11-28	98.7694583599502	exact
hCoV-19/USA/CA-HLX-STM-96X7JAH6G/2022|2022-11-21|2022-12-21	99.5340573880397	exact
hCoV-19/Canada/ON-PHL-22-53864/2022|2022-11-26|2022-12-05	97.2037149202503	exact
hCoV-19/Indonesia/BT-NIHRD-ITB-N1869/2022|2022-11-20|2022-12-29	99.2679965307892	exact
hCoV-19/Denmark/DCGC-610591/2022|2022-11-11|2022-11-16	99.7482461145984	exact
hCoV-19/USA/CA-HLX-STM-K26TJ8GDA/2022|2022-11-27|2022-12-21	99.6912855273313	exact
hCoV-19/USA/IL-11172022185/2022|2022-11-15|2022-11-30	99.3210312258412	exact
hCoV-19/Denmark/DCGC-615832/2022|2022-11-25|2022-11-30	99.5592786973489	exact
hCoV-19/Germany/NW-RKI-I-1035922/2022|2022-11-24|2022-12-02	99.9966275462026	exact
hCoV-19/USA/CA-LACPHL-AF16930/2022|2022-11-14|2022-12-21	99.2518535914382	exact
hCoV-19/England/PHEC-YY8O6NS/2022|2022-11-29|2022-12-19	99.7313813712981	exact
hCoV-19/USA/AZ-TG1417943/2022|2022-11-02|2023-02-27	99.120185365526	exact
hCoV-19/NewZealand/22ZA3858/2022|2022-11-05|2022-11-30	99.5716116845443	exact
hCoV-19/Germany/BW-RKI-I-1035315/2022|2022-11-17|2022-12-02	97.8545405478343	exact
hCoV-19/Germany/SN-RKI-I-1059080/2022|2022-11-18|2022-12-16	98.515084324397	exact
hCoV-19/SouthKorea/KDCA168447/2022|2022-11-25|2022-12-16	99.270918506405	exact
hCoV-19/Indonesia/JT-Undip-WGS-00249/2022|2022-11-07|2022-11-26	99.9965574221977	exact
hCoV-19/Brazil/SP-IB_CEVC_2203305/2022|2022-11-01|2022-11-21	99.6440085975282	exact
hCoV-19/Thailand/NIC_PTE_24965/2022|2022-11|2022-12-15	99.1699711002083	exact
hCoV-19/Malaysia/UiTM2282/2022|2022-11-01|2022-11-22	99.4892921589323	exact
hCoV-19/USA/NY-PRL-221111_00D13/2022|2022-11-10|2022-11-20	98.9809302794874	exact
hCoV-19/England/LSPA-32609509/2022|2022-11-30|2022-12-09	99.9293500201857	exact
hCoV-19/Denmark/DCGC-607174/2022|2022-11-03|2022-11-09	99.781505260681	exact
hCoV-19/Greece/44892/2022|2022-11-01|2023-01-16	99.594621985001	exact
hCoV-19/USA/MI-UM-10048379516/2022|2022-11-12|2022-12-05	98.240123830675	exact
hCoV-19/Germany/HH-RKI-I-1083856/2022|2022-11-30|2023-01-20	99.6310458174012	exact
hCoV-19/Australia/VIC75155/2022|2022-11-03|2022-11-11	97.6516371443908	exact
hCoV-19/Scotland/LSPA-325EBAF0/2022|2022-11-09|2022-11-17	99.2523110386079	exact
hCoV-19/Singapore/15705/2022|2022-11-26|2022-12-06	98.5244576202668	exact
hCoV-19/SouthKorea/KDCA164271/2022|2022-11-12|2022-12-02	98.1613206281036	exact
hCoV-19/Denmark/DCGC-608029/2022|2022-11-02|2022-11-09	99.8184812934889	exact
hCoV-19/England/PHEP-YYF95P8/2022|2022-11-11|2022-11-28	93.7405350832913	exact
hCoV-19/Brazil/SC-FIOCRUZ-26354-R2/2022|2022-11-23|2023-01-05	98.624100114378	exact
hCoV-19/USA/MA-CDCBI-CRSP_WAVYT7UPPTMFUGNJ/2022|2022-11-09|2022-11-23	99.4726276751387	exact
hCoV-19/Israel/ICH-741192094/2022|2022-11-17|2022-11-27	99.2332010493038	exact
hCoV-19/Denmark/DCGC-611477/2022|2022-11-11|2022-11-17	99.1999731083398	exact
hCoV-19/Sweden/22-172076/2022|2022-11-02|2022-12-08	98.2872111767867	exact
hCoV-19/Luxembourg/LNS5746846/2022|2022-11-14|2022-11-30	99.7906961042468	exact
hCoV-19/SouthKorea/KDCA168996/2022|2022-11-29|2022-12-16	98.3429322016773	exact
hCoV-19/Denmark/DCGC-614575/2022|2022-11-21|2022-11-27	99.0535533849781	exact
hCoV-19/USA/WA-UW-22112327269/2022|2022-11-23|2022-12-13	99.9932201091562	exact
hCoV-19/USA/CA-ASC-210783042/2022|2022-11-14|2022-12-09	99.2324151750841	exact
hCoV-19/France/ARA-HCL022184960301/2022|2022-11-04|2022-12-01	99.1171830418583	exact
hCoV-19/USA/CA-CDPH-FS27887886/2022|2022-11-12|2022-11-22	99.0019490557161	exact
hCoV-19/USA/CA-HLX-STM-6J4KYF36K/2022|2022-11-16|2022-12-19	97.5807804583431	exact
hCoV-19/USA/NM-NMDOH-2022142013/2022|2022-11-01|2022-11-29	94.9843576546574	exact
hCoV-19/Germany/BW-RKI-I-1037949/2022|2022-11-21|2022-12-02	99.3654222642274	exact
hCoV-19/Canada/ON-PHL-22-51065/2022|2022-11-06|2022-11-14	99.030890369473	exact
hCoV-19/USA/IL-11162022060/2022|2022-11-15|2022-11-30	99.2941413733992	exact
hCoV-19/France/BRE-IPP56987/2022|2022-11-28|2022-12-09	99.6770177976651	exact
hCoV-19/France/ARA-HCL022193198801/2022|2022-11-18|2022-12-09	99.5536013962543	exact
hCoV-19/Indonesia/JT-Undip-00278/2022|2022-11-10|2022-11-26	99.6585184433851	exact
hCoV-19/USA/NY-PRL-221111_01J09/2022|2022-11-09|2022-11-20	97.6663640337604	exact
hCoV-19/Japan/PG-408283/2022|2022-11-30|2022-12-21	98.9771886144943	exact
hCoV-19/SouthKorea/KDCA164758/2022|2022-11-13|2022-11-30	99.3127842344618	exact
hCoV-19/USA/NY-PRL-221128_03K14/2022|2022-11-22|2022-12-04	99.1603694374475	exact
hCoV-19/NewZealand/22YA4741/2022|2022-11-26|2022-12-09	99.8886865007084	exact
hCoV-19/USA/TX-PHH-CS-02126/2022|2022-11-14|2023-01-23	99.835266431333	exact
hCoV-19/Thailand/DMSc-13023/2022|2022-11-04|2023-02-06	99.1998386229155	exact
hCoV-19/USA/CT-YPL22-43510/2022|2022-11-28|2022-12-12	99.0050254646025	exact
hCoV-19/USA/NC-ASC-210784216/2022|2022-11-21|2022-12-28	99.4279561208695	exact
hCoV-19/Germany/BY-RKI-I-1037202/2022|2022-11-15|2022-12-02	99.1600309108625	exact
hCoV-19/SaudiArabia/KFSHRC_32U/2022|2022-11|2023-05-04	99.1388300198473	exact
hCoV-19/Australia/QLD0x0127B8/2022|2022-11-20|2022-12-01	99.7543245608131	exact
hCoV-19/Chile/VS-127560/2022|2022-11-09|2022-11-22	98.8672268907563	exact
hCoV-19/USA/CA-CDPH-7000020808/2022|2022-11-15|2023-03-09	98.53079612695	exact
hCoV-19/Spain/VC-FISABIO-115698/2022|2022-11-29|2023-02-01	99.0888918773534	exact
hCoV-19/France/IDF-SLS-762211089612/2022|2022-11-28|2023-01-02	99.3681850606338	exact
hCoV-19/Ireland/MO-NVRL-S22IRL00470356/2022|2022-11-26|2022-12-19	93.6956081764825	exact
hCoV-19/Brazil/SP-IAL-10110/2022|2022-11-15|2022-12-14	99.7607574889645	exact
hCoV-19/Israel/ICH-741191887/2022|2022-11-18|2022-11-27	99.2002956889889	exact
hCoV-19/USA/NC-ECU-115875823/2022|2022-11-04|2022-12-01	99.1467347487235	exact
hCoV-19/Australia/TAS004160/2022|2022-11-03|2022-11-16	99.9428436943146	exact
hCoV-19/Brazil/SP-NVBS25978GENOV852188367280/2022|2022-11-11|2022-12-27	99.6602872422724	exact
hCoV-19/Austria/AGES-1148903/2022|2022-11-09|2023-01-18	99.9690934065934	exact
hCoV-19/PuertoRico/RCMI-29031137/2022|2022-11-02|2023-02-21	99.8418839360807	exact
hCoV-19/USA/NC-SLPH-1640/2022|2022-11-14|2023-01-12	98.4254617636174	exact
hCoV-19/Brazil/PE-FIOCRUZ-IAM13906/2022|2022-11-22|2023-02-14	99.523569870827	exact
hCoV-19/Austria/LB-R00114-S335/2022|2022-11-30|2022-12-05	99.7915686142675	exact
hCoV-19/Sweden/38557678XXP/2022|2022-11-30|2022-12-16	99.2848749370489	exact
hCoV-19/Latvia/8360648/2022|2022-11-15|2023-01-24	98.0753025246907	exact
hCoV-19/Singapore/14846/2022|2022-11-09|2022-11-21	99.083215796897	exact
hCoV-19/Japan/PG-395590/2022|2022-11-07|2022-11-24	99.7139876846462	exact
hCoV-19/Chile/RM-129710/2022|2022-11-20|2022-12-16	95.5358641291579	exact
hCoV-19/SouthKorea/KDCA167703/2022|2022-11-20|2022-12-16	99.0006729475101	exact
hCoV-19/Peru/APU-INS-35950/2022|2022-11-24|2022-12-29	98.6447500838645	exact
hCoV-19/Denmark/DCGC-617364/2022|2022-11-27|2022-12-02	99.7748655913979	exact
hCoV-19/Canada/ON-PHL-22-53297/2022|2022-11-21|2022-12-05	99.1690216659938	exact
hCoV-19/France/GES-HMN-22112140318/2022|2022-11-07|2022-11-29	99.0815502624142	exact
hCoV-19/Peru/LIM-INS-35799/2022|2022-11-30|2022-12-29	98.9569358733566	exact
hCoV-19/Peru/CAJ-INS-35548/2022|2022-11-23|2022-12-29	98.7027788019978	exact
hCoV-19/Greece/45604/2022|2022-11-07|2023-01-16	93.1202270730553	exact
hCoV-19/SouthKorea/KDCA175306/2022|2022-11-15|2022-12-30	99.865514574858	exact
hCoV-19/USA/CA-CDPH-FS25389894/2022|2022-11-23|2022-12-21	99.5440421507701	exact
hCoV-19/Germany/BE-RKI-I-1038569/2022|2022-11-21|2022-12-02	99.6050366269453	exact
hCoV-19/England/PHEC-YY8Q8H7/2022|2022-11-12|2022-11-28	99.4695138329304	exact
hCoV-19/Denmark/DCGC-620056/2022|2022-11-30|2022-12-10	99.5672012346507	exact
hCoV-19/USA/AZ-CDC-LC0940114/2022|2022-11-17|2022-12-01	99.9387254901961	exact
hCoV-19/Germany/BY-RKI-I-1041051/2022|2022-11-14|2022-12-02	95.3035702279298	exact
hCoV-19/Japan/TKYmbc17781/2022|2022-11-21|2022-12-19	98.8056387309491	exact
hCoV-19/Scotland/SCOT-21011/2022|2022-11-01|2022-11-30	97.7589339794064	exact
hCoV-19/Latvia/8353034/2022|2022-11-14|2023-01-24	97.3744523087294	exact
hCoV-19/Australia/NSW-SAVID-14567/2022|2022-11-07|2022-11-18	93.6462970457305	exact
hCoV-19/Peru/LIM-INS-32488/2022|2022-11-12|2022-11-29	98.7993426568736	exact
hCoV-19/England/PHEC-YY8CKOS/2022|2022-11-01|2022-11-14	98.8649338437773	exact
hCoV-19/Canada/QC-L00551945001/2022|2022-11-14|2022-11-30	99.2058684972071	exact
hCoV-19/USA/CA-CDPH-FS27890707/2022|2022-11-19|2022-12-21	95.0418805728182	exact
hCoV-19/USA/CA-HLX-STM-F4S35H3VT/2022|2022-11-09|2022-12-12	99.0966181952514	exact
hCoV-19/Slovenia/90-042034-NM/2022|2022-11-05|2022-12-01	98.7735406474097	exact
hCoV-19/Brazil/BA-LACEN-BA2242-292720187/2022|2022-11-23|2022-12-14	97.7049731182796	exact
hCoV-19/Denmark/DCGC-615865/2022|2022-11-24|2022-11-30	99.4588053379945	exact
hCoV-19/England/QEUH-325ED751/2022|2022-11-08|2022-11-18	99.5457298606905	exact
hCoV-19/Germany/BB-RKI-I-1042486/2022|2022-11-29|2022-12-08	99.9965806120704	exact
hCoV-19/Japan/TKYmbc19752/2022|2022-11-28|2022-12-23	98.3850889883255	exact
hCoV-19/Germany/NI-RKI-I-1040883/2022|2022-11-17|2022-12-02	99.3548820643774	exact
hCoV-19/USA/IN-CDC-STM-GK2QKUHJY/2022|2022-11-09|2022-11-29	99.7114481277681	exact
hCoV-19/France/ARA-CHUGA-2116111955/2022|2022-11-21|2022-11-25	99.4434325035418	exact
hCoV-19/Spain/CL-COV38842/2022|2022-11-17|2022-12-22	99.3208486030326	exact
hCoV-19/SouthKorea/KDCA33091s/2022|2022-11-19|2022-12-08	95.324402416601	exact
hCoV-19/USA/CA-CDPH-500088456/2022|2022-11-18|2023-02-28	98.9065338806272	exact
hCoV-19/USA/WA-UW-22111718527/2022|2022-11-17|2022-12-08	99.050525601899	exact
hCoV-19/Canada/ON-PHL-22-53784/2022|2022-11-23|2022-12-05	99.6802208159418	exact
hCoV-19/USA/TX-PHH-SPID1004436727/2022|2022-11-27|2023-03-12	97.5683788067856	exact
hCoV-19/Japan/TKYkbm64775/2022|2022-11-28|2022-12-28	99.2934051144011	exact
hCoV-19/Italy/UMB-LAOP-97-1-33/2022|2022-11-22|2022-12-09	99.2675223439285	exact
hCoV-19/Brunei/7722016368/2022|2022-11-07|2022-12-17	98.764437281762	exact
hCoV-19/USA/MI-UM-10048401404/2022|2022-11-14|2022-12-05	99.9663412992258	exact
hCoV-19/Japan/TKYkbm59384/2022|2022-11-14|2022-12-14	98.4795990447038	exact
hCoV-19/Spain/VC-CVA_ALIC-115902/2022|2022-11-23|2023-01-10	99.0352941176471	exact
hCoV-19/Italy/VEN-AOUIVR-2810113559_VR/2022|2022-11-13|2022-11-30	99.0449381723133	exact
hCoV-19/Denmark/DCGC-616864/2022|2022-11-22|2022-12-01	99.8419636852724	exact
hCoV-19/Denmark/DCGC-611320/2022|2022-11-11|2022-11-16	99.7243604827053	exact
hCoV-19/Japan/PG-397933/2022|2022-11-15|2022-12-12	98.6205968441947	exact
hCoV-19/Greece/45504/2022|2022-11-07|2023-01-16	99.0237475931493	exact
hCoV-19/USA/NY-PRL-221121_01K09/2022|2022-11-17|2022-11-27	99.4458624395486	exact
hCoV-19/USA/NY-PRL-221114_02E13/2022|2022-11-12|2022-11-20	99.5061811341037	exact
hCoV-19/Sweden/SUS0017310/2022|2022-11-02|2022-11-14	99.0915795119335	exact
hCoV-19/Brazil/SP-NVBS25968GENOV852195180353/2022|2022-11-13|2022-12-27	99.8485919047138	exact
hCoV-19/Brazil/RS-GAIHN-01-0059-F/2022|2022-11-24|2023-01-02	99.6388292616443	exact
hCoV-19/USA/CA-CDPH-FS48083288/2022|2022-11-14|2022-12-21	96.8828725941352	exact
hCoV-19/USA/TN-CDC-LC0954046/2022|2022-11-29|2022-12-20	99.1151037986609	exact
hCoV-19/USA/CO-CDPHE-2103720279/2022|2022-11-10|2022-12-13	98.6035399421226	exact
hCoV-19/Germany/RP-RKI-I-1043204/2022|2022-11-23|2022-12-08	99.5930858218994	exact
hCoV-19/England/PHEC-YY8T8J7/2022|2022-11-29|2022-12-19	99.6342772782177	exact
hCoV-19/France/GES-LBZCentre-RC2211280014/2022|2022-11-28|2023-01-02	99.1360174845474	exact
hCoV-19/Denmark/DCGC-607632/2022|2022-11-04|2022-11-09	99.5092272009143	exact
hCoV-19/USA/NY-PRL-221114_02D04/2022|2022-11-04|2022-11-20	98.7607885280586	exact
hCoV-19/Indonesia/KI-FK_UNMUL-32191/2022|2022-11-16|2022-12-06	99.996587263668	exact
hCoV-19/Switzerland/BL-UHB-USB_2022_11_30_8c9d48cb/2022|2022-11-17|2022-12-06	98.8102040130407	exact
hCoV-19/Denmark/DCGC-616570/2022|2022-11-24|2022-12-01	98.2847168607969	exact
hCoV-19/Italy/FVG-TS-38872046/2022|2022-11-08|2022-11-18	99.6386111861659	exact
hCoV-19/Russia/MAG-CRIE-7793672830/2022|2022-11-25|2023-05-06	99.1258038585209	exact
hCoV-19/USA/CA-CDPH-FS48079429/2022|2022-11-29|2022-12-21	94.2830271069161	exact
hCoV-19/Malaysia/MKAKK_WC546/2022|2022-11-21|2022-12-07	99.9791297088594	exact
hCoV-19/Germany/BW-RKI-I-1035260/2022|2022-11-17|2022-12-02	99.4172925999528	exact
hCoV-19/Malaysia/IIUM22311/2022|2022-11-21|2023-05-11	99.9379866326742	exact
hCoV-19/USA/CA-RVTN-L8948317879667/2022|2022-11-04|2023-02-17	99.2899925970792	exact
hCoV-19/USA/FL-CDC-LC0928802/2022|2022-11-03|2022-11-15	99.915251364453	exact
hCoV-19/Australia/QLD0x012724/2022|2022-11-19|2022-11-28	97.6960998021396	exact
hCoV-19/USA/MD-HP41120-PIDKRFUMDL/2022|2022-11-17|2022-12-22	98.955524456429	exact
hCoV-19/Sweden/DA10554816/2022|2022-11-16|2022-12-08	99.100308849201	exact
hCoV-19/Greece/45533/2022|2022-11-06|2023-01-16	99.5202864768082	exact
hCoV-19/Slovenia/17-065435-CE/2022|2022-11-30|2023-01-11	99.2958690987124	exact
hCoV-19/USA/CA-SFDPH-EP220097962/2022|2022-11-22|2023-07-31	99.9629030082288	exact
hCoV-19/Germany/HH-hpi-p18948/2022|2022-11|2023-01-05	99.1899159663866	exact
hCoV-19/Spain/CL-COV38889/2022|2022-11-24|2022-12-22	99.5299016151237	exact
hCoV-19/Brazil/GO-FIOCRUZ-26507/2022|2022-11-30|2023-01-05	98.9467662696009	exact
hCoV-19/Denmark/DCGC-607479/2022|2022-11-01|2022-11-09	99.1465340546353	exact
hCoV-19/Germany/NW-RKI-I-1038232/2022|2022-11-18|2022-12-02	99.6702890017831	exact
hCoV-19/Germany/BW-RKI-I-1057690/2022|2022-11-20|2022-12-16	99.5139404577061	exact
hCoV-19/USA/CA-CDPH-FS48082400/2022|2022-11-18|2022-12-21	98.7343896871223	exact
hCoV-19/France/OCC-ChuNim-2211142146/2022|2022-11-14|2022-11-30	86.4280437848365	exact
hCoV-19/Italy/ABR-IZSGC-52670/2022|2022-11-25|2022-12-09	99.4929993620522	exact
hCoV-19/NewZealand/22XA4660/2022|2022-11-04|2022-11-30	99.507522094043	exact
hCoV-19/Italy/APU-UNIBA_APU-BA944/2022|2022-11-28|2023-01-27	98.4927497224372	exact
hCoV-19/USA/CA-CDPH-500089166/2022|2022-11-23|2023-03-07	99.1779529681288	exact
hCoV-19/Beijing/BJCDC-2703/2022|2022-11-09|2023-01-25	98.7391275032028	exact
hCoV-19/Germany/HH-hpi-p19062/2022|2022-11|2023-01-05	99.2672268907563	exact
hCoV-19/Denmark/DCGC-608924/2022|2022-11-07|2022-11-11	99.8386663081474	exact
hCoV-19/Sweden/38513917XXP/2022|2022-11-14|2022-12-08	99.0362335874274	exact
hCoV-19/France/ARA-HCL722004309501/2022|2022-11-07|2022-12-01	98.4627777404847	exact
hCoV-19/SouthKorea/KDCA167294/2022|2022-11-18|2022-12-16	99.4025114771807	exact
hCoV-19/USA/WA-CDC-UW22112780512/2022|2022-11-27|2022-12-07	99.7243234157001	exact
hCoV-19/Italy/EMR_AUSLRomagna_C121-22-35/2022|2022-11-22|2022-12-03	99.2601851226269	exact
hCoV-19/USA/CO-CDPHE-2103711106/2022|2022-11-02|2022-11-29	97.7723188747182	exact
hCoV-19/Italy/PIE_IRCC_15888486/2022|2022-11-08|2022-11-17	99.5570023827902	exact
hCoV-19/USA/CA-HLX-STM-J87KYFAKK/2022|2022-11-27|2023-01-03	98.7761123964725	exact
hCoV-19/Germany/NW-RKI-I-1033977/2022|2022-11-12|2022-12-02	98.7587276958883	exact
hCoV-19/Malaysia/HPUPM_NGS0826/2022|2022-11-16|2023-01-10	96.9447432105405	exact
hCoV-19/Denmark/DCGC-615522/2022|2022-11-23|2022-11-30	99.0453460620525	exact
hCoV-19/Austria/AGES-1152189/2022|2022-11-15|2023-01-18	99.7084152709026	exact
hCoV-19/USA/WA-UW-22112210283/2022|2022-11-22|2022-12-16	98.5623707320381	exact
hCoV-19/Switzerland/GE-HUG-39886181/2022|2022-11-28|2022-12-22	99.3508240834174	exact
hCoV-19/Sweden/01_SE100_22CS509837/2022|2022-11-08|2022-11-22	99.0678960603521	exact
hCoV-19/Japan/TKYkbm66124/2022|2022-11-28|2023-01-11	99.5903720505095	exact
hCoV-19/Japan/TKYmbc15176/2022|2022-11-09|2022-12-15	97.951081653938	exact
hCoV-19/Bulgaria/22BG-EU_022779_Pl211/2022|2022-11-21|2023-04-12	99.6588183630037	exact
hCoV-19/Singapore/14505/2022|2022-11-01|2022-11-11	99.3999329534026	exact
hCoV-19/Japan/TKYkbm61612/2022|2022-11-18|2022-12-23	99.1723581065168	exact
hCoV-19/Brazil/AM-FIOCRUZ-ILMD2206766/2022|2022-11-11|2023-01-03	99.0361445783133	exact
hCoV-19/Scotland/SCOT-20858/2022|2022-11-06|2022-11-28	99.6405415392885	exact
hCoV-19/Germany/NW-RKI-I-1034914/2022|2022-11-08|2022-12-02	99.1370626552951	exact
hCoV-19/Germany/NW-RKI-I-1035218/2022|2022-11-24|2022-12-02	99.9898826386079	exact
hCoV-19/Japan/4GB-480/2022|2022-11-22|2022-12-08	99.2656223681994	exact
hCoV-19/Sweden/22-172389/2022|2022-11-07|2022-12-08	98.9689682966147	exact
hCoV-19/Italy/CAM-TIGEM-IZSM-COLLI-40344/2022|2022-11-02|2022-11-16	99.0994610157009	exact
hCoV-19/Italy/CAM-TIGEM-IZSM-COLLI-42002/2022|2022-11-29|2022-12-23	99.3147924224103	exact
hCoV-19/Denmark/DCGC-615584/2022|2022-11-24|2022-11-30	99.7681295786007	exact
hCoV-19/Canada/QC-L00551596001A/2022|2022-11-07|2022-11-30	98.8525472777441	exact
hCoV-19/Germany/SN-RKI-I-1084087/2022|2022-11-24|2023-01-20	99.1512345679012	exact
hCoV-19/Romania/DJ-543018/2022|2022-11-28|2022-12-22	99.5666778636211	exact
hCoV-19/USA/NC-CDC-LC0929628/2022|2022-11-06|2022-11-18	99.764468371467	exact
hCoV-19/Cambodia/274806/2022|2022-11-30|2022-12-13	99.8587143001312	exact
hCoV-19/Scotland/LSPA-325E8158/2022|2022-11-08|2022-11-15	99.0041127086095	exact
hCoV-19/Canada/PE-NML-546098/2022|2022-11-07|2022-12-02	99.4233687405159	exact
hCoV-19/USA/AZ-ASU94531/2022|2022-11-19|2022-11-27	99.7072579831084	exact
hCoV-19/France/IDF-ChSV-2221122420/2022|2022-11-22|2022-12-26	98.8053171798755	exact
hCoV-19/NewZealand/22XA4824/2022|2022-11-08|2022-11-30	99.7098711288037	exact
hCoV-19/Germany/BW-RKI-I-1027652/2022|2022-11-02|2022-11-17	99.9493687976777	exact
hCoV-19/Germany/SN-RKI-I-1038096/2022|2022-11-21|2022-12-02	98.934417963629	exact
hCoV-19/Russia/MOW-RII-MH116107S/2022|2022-11-17|2022-12-05	98.2200321802092	parent
hCoV-19/USA/NY-PRL-221128_00K08/2022|2022-11-21|2022-12-04	99.3483810291549	exact
hCoV-19/France/ARA-GENBIO-14293261262/2022|2022-11-22|2022-12-01	99.9658061207044	exact
hCoV-19/NewZealand/22ZA4173/2022|2022-11-14|2022-11-30	99.9797591336909	exact
hCoV-19/Thailand/NIC_PTE_25041/2022|2022-11|2022-12-15	98.6652321554651	exact
hCoV-19/USA/CA-SFDPH-W9629/2022|2022-11-16|2023-08-14	99.8315420639466	exact
hCoV-19/NewZealand/22XA5968/2022|2022-11-29|2023-01-08	99.8988059097349	exact
hCoV-19/Australia/VIC-VIDRL-00003935/2022|2022-11-14|2023-06-22	99.7389476539192	exact
hCoV-19/USA/CO-CDPHE-39943916/2022|2022-11-03|2022-11-29	99.4515108688337	exact
hCoV-19/India/GJ-INSACOG-GBRC10015/2022|2022-11-20|2022-12-24	99.7213643077749	exact
hCoV-19/Spain/MD-HRYC-71917015/2022|2022-11-23|2022-12-05	99.9040734523279	exact
hCoV-19/USA/MI-SHMSU-C11_I_0178_50/2022|2022-11-03|2023-04-11	99.6062992125984	exact
hCoV-19/NewZealand/22ZA4540/2022|2022-11-25|2022-12-09	99.6762444354512	exact
hCoV-19/Israel/ICH-741192034/2022|2022-11-17|2022-11-27	98.8825107842804	exact
hCoV-19/Switzerland/VD-CHUV-GEN14211/2022|2022-11-08|2022-12-15	98.1740064446831	exact
hCoV-19/Sweden/3310426964/2022|2022-11-08|2022-11-18	99.296875	exact
hCoV-19/Austria/LB-R00110-S032/2022|2022-11-02|2022-11-08	99.4554804880508	exact
hCoV-19/Denmark/DCGC-612246/2022|2022-11-14|2022-11-20	98.9477576817051	exact
hCoV-19/Singapore/15273/2022|2022-11-18|2022-12-13	99.5472381527317	exact
hCoV-19/Denmark/DCGC-609183/2022|2022-11-07|2022-11-14	92.7908540685945	exact
hCoV-19/Peru/TUM-INS-36760/2022|2022-11-23|2023-01-12	99.0206600482962	exact
hCoV-19/Spain/PV-HUG657/2022|2022-11-01|2023-02-07	98.4741743702533	exact
hCoV-19/USA/CA-SEARCH-221167/2022|2022-11-28|2023-02-01	99.4275901545507	exact
hCoV-19/Denmark/DCGC-646808/2022|2022-11-09|2023-06-19	99.2604793438435	exact
hCoV-19/Italy/VEN-IZSVe-22RS8380-2_TV/2022|2022-11-24|2022-12-06	98.7892648146903	exact
hCoV-19/Norway/33685/2022|2022-11-04|2022-11-25	98.550432179733	exact
hCoV-19/Peru/MDD-INS-34794/2022|2022-11-26|2022-12-19	97.755334854382	exact
hCoV-19/Singapore/14273/2022|2022-11-01|2022-11-08	99.4869903433476	exact
hCoV-19/Wales/PHWC-PK84ER/2022|2022-11-14|2022-12-07	99.3899986593377	exact
hCoV-19/USA/CA-SEARCH-219105/2022|2022-11-03|2023-01-21	97.6678540224477	exact
hCoV-19/Australia/WA9577/2022|2022-11-26|2022-12-05	98.968545751634	exact
hCoV-19/USA/PA-CDC-LC0932551/2022|2022-11-06|2022-11-22	99.7274562584118	exact
hCoV-19/USA/CA-HLX-STM-3DAB99JXN/2022|2022-11-15|2022-12-07	99.5504713341608	exact
hCoV-19/USA/UT-UPHL-221209591608/2022|2022-11-15|2022-12-14	99.0652320107599	exact
hCoV-19/USA/FL-ASC-210783295/2022|2022-11-19|2022-12-09	99.1418475517415	exact
hCoV-19/Australia/VIC77438/2022|2022-11-24|2022-12-02	98.2406755805771	exact
hCoV-19/USA/MA-CDCBI-CRSP_KZPJARAZXCUVVF7M/2022|2022-11-27|2022-12-10	99.6364254162419	exact
hCoV-19/USA/IL-S22-5999/2022|2022-11-10|2022-12-02	98.9041648458772	exact
hCoV-19/Peru/ICA-INS-34559/2022|2022-11-21|2022-12-14	98.7696949379819	exact
hCoV-19/Slovenia/23-062801-MB/2022|2022-11-27|2023-01-11	98.9432012614486	exact
hCoV-19/Indonesia/BA-NIHRD-WGS-22-32916/2022|2022-11-12|2022-11-24	99.4652406417112	exact
hCoV-19/USA/AZ-CDC-LC0934047/2022|2022-11-07|2022-11-23	99.9251089324619	exact
hCoV-19/Austria/LB-R00113-S147/2022|2022-11-21|2022-11-28	99.4253452969049	exact
hCoV-19/Germany/HH-hpi-p18570/2022|2022-11|2023-01-05	99.4016806722689	exact
hCoV-19/Italy/CAM-TIGEM-IZSM-COLLI-42130/2022|2022-11-27|2022-12-23	99.4969987592636	exact
hCoV-19/France/BFC-HMN-22122060113/2022|2022-11-28|2022-12-19	98.3954520990312	exact
hCoV-19/USA/NY-Wadsworth-22062723-01/2022|2022-11-30|2023-01-13	98.9488933059327	exact
hCoV-19/Thailand/NIC_PNA_25788/2022|2022-11-02|2022-12-21	99.4959677419355	exact
hCoV-19/Denmark/DCGC-609645/2022|2022-11-08|2022-11-15	99.8719719685994	exact
hCoV-19/Sweden/261762421997/2022|2022-11-09|2022-12-08	99.2746566372276	exact
hCoV-19/Israel/ICH-741191485/2022|2022-11-13|2022-11-27	98.920573004237	exact
hCoV-19/Greece/47046/2022|2022-11-15|2023-01-17	98.9057381201662	exact
hCoV-19/Canada/ON-PHL-22-53707/2022|2022-11-22|2022-12-05	97.7254374158816	exact
hCoV-19/USA/CA-CDPH-FS48078206/2022|2022-11-04|2022-11-22	99.5743962168553	exact
hCoV-19/Sweden/01_SE100_22CS107835/2022|2022-11-21|2022-12-13	99.5844504021448	exact
hCoV-19/Russia/MOW-CRIE-7792774296/2022|2022-11-26|2023-05-06	99.2926583975863	exact
hCoV-19/France/ARA-HCL022198994102/2022|2022-11-25|2022-12-09	99.5006200355264	exact
hCoV-19/USA/WA-UW-22110462542/2022|2022-11-04|2022-12-02	99.7078010328894	exact
hCoV-19/Denmark/DCGC-612273/2022|2022-11-14|2022-11-20	98.6497380088674	exact
hCoV-19/Mexico/CMX-INMEGEN-93-156/2022|2022-11-12|2022-11-28	99.432180895743	exact
hCoV-19/Belgium/UGent-7444/2022|2022-11-07|2022-12-19	99.2771651425498	exact
hCoV-19/France/ARA-HCL022194698201/2022|2022-11-21|2022-12-09	99.3564389622578	exact
hCoV-19/Spain/CL-COV38287/2022|2022-11-11|2022-12-22	92.8912021490933	exact
hCoV-19/NewZealand/22YA4145/2022|2022-11-05|2022-11-30	99.9966275462026	exact
hCoV-19/Denmark/DCGC-618389/2022|2022-11-29|2022-12-06	97.6164862502521	exact
hCoV-19/Peru/LAL-INS-36478/2022|2022-11-29|2023-01-09	97.3235846525356	exact
hCoV-19/USA/NV-NSPHL-22-00086602-01/2022|2022-11-16|2022-12-02	98.5360588274978	exact
hCoV-19/USA/HI-H2218156/2022|2022-11-26|2022-12-13	99.8718856410775	exact
hCoV-19/Japan/TKYmbc20483/2022|2022-11-30|2023-01-06	98.829189516536	exact
hCoV-19/Israel/ICH-741191661/2022|2022-11-14|2022-11-27	96.2629522677085	exact
hCoV-19/England/PHEC-YY8X1WY/2022|2022-11-21|2022-12-08	99.7246289206797	exact
hCoV-19/NewZealand/22ZA4029/2022|2022-11-09|2022-11-30	87.1194625236196	parent
hCoV-19/USA/CO-CDPHE-40145660/2022|2022-11-28|2022-12-28	99.0880947573861	exact
hCoV-19/Spain/CT-HUGTiPM119OO1A2/2022|2022-11-28|2022-12-07	98.6748730366932	exact
hCoV-19/CzechRepublic/NRL_s7141/2022|2022-11-15|2022-12-23	99.8215848650104	exact
hCoV-19/USA/CA-CDPH-FS48081743/2022|2022-11-28|2022-12-21	99.5778168062686	exact
hCoV-19/Denmark/DCGC-617963/2022|2022-11-27|2022-12-03	99.2909469722428	exact
hCoV-19/Peru/UCA-INS-41882/2022|2022-11-26|2023-04-05	97.3470619801449	exact
hCoV-19/Canada/SK-RRPL-549657/2022|2022-11-04|2022-11-30	98.2076075603922	exact
hCoV-19/Denmark/DCGC-617383/2022|2022-11-27|2022-12-02	99.8554135843981	exact
hCoV-19/Denmark/DCGC-612154/2022|2022-11-14|2022-11-20	99.357961612155	exact
hCoV-19/USA/WA-UW-22112623693/2022|2022-11-26|2022-12-13	99.4200244200244	exact
hCoV-19/Russia/MOS-CRIE-7792761654/2022|2022-11-14|2023-05-06	99.0010056989608	exact
hCoV-19/Netherlands/ZH-MVD-C2204064/2022|2022-11-13|2022-11-30	99.5783721793099	exact
hCoV-19/NewZealand/22ZA4315/2022|2022-11-17|2022-11-30	99.7537610470215	exact
hCoV-19/Slovenia/08-102782-MB/2022|2022-11-11|2022-12-01	96.789759399504	exact
hCoV-19/Denmark/DCGC-608967/2022|2022-11-06|2022-11-11	97.3389261744966	exact
hCoV-19/Spain/CL-COV38443/2022|2022-11-08|2022-12-22	99.4694782083137	exact
hCoV-19/SouthKorea/KDCA163972/2022|2022-11-11|2022-12-02	94.7996647108131	exact
hCoV-19/USA/IL-S226356/2022|2022-11-29|2022-12-21	99.701071440567	exact
hCoV-19/Ireland/LS-NVRL-S22IRL00471442/2022|2022-11-29|2022-12-19	99.446805639884	exact
hCoV-19/USA/CA-SEARCH-218574/2022|2022-11-13|2023-01-21	99.0379097323026	exact
hCoV-19/Germany/BW-RKI-I-1057429/2022|2022-11-08|2022-12-16	99.9493687976777	exact
hCoV-19/Germany/NW-RKI-I-1038692/2022|2022-11-17|2022-12-02	86.0446109313809	exact
hCoV-19/Spain/PV-HUB-50123719/2022|2022-11-18|2022-12-24	97.4943442791527	exact
hCoV-19/Denmark/DCGC-616079/2022|2022-11-24|2022-11-30	99.8856566335968	exact
hCoV-19/Germany/SN-RKI-I-1059058/2022|2022-11-18|2022-12-16	96.9948569699822	exact
hCoV-19/Spain/VC-CVA_CLIN-116531/2022|2022-11-19|2023-02-01	98.7463027695617	exact
hCoV-19/Denmark/DCGC-612437/2022|2022-11-15|2022-11-22	99.4386365928267	exact
hCoV-19/Russia/KLU-CRIE-7787886655/2022|2022-11-07|2022-11-24	99.4468655715722	exact
hCoV-19/Japan/PG-398570/2022|2022-11-09|2022-11-30	99.7476616647601	exact
hCoV-19/Germany/SN-RKI-I-1055903/2022|2022-11-01|2022-12-16	98.6665771000571	exact
hCoV-19/USA/MN-MDH-31495/2022|2022-11-03|2022-11-17	99.091459721381	exact
hCoV-19/Peru/LIM-INS-34525/2022|2022-11-18|2022-12-14	98.8597873838828	exact
hCoV-19/USA/CA-HLX-STM-W962AMMXT/2022|2022-11-28|2023-01-03	99.2585136722027	exact
hCoV-19/Australia/VIC77665/2022|2022-11-27|2022-12-08	99.1219250620015	exact
hCoV-19/Denmark/DCGC-610416/2022|2022-11-11|2022-11-16	98.2316950178175	exact
hCoV-19/USA/CA-OC-4156/2022|2022-11-24|2022-12-08	99.1856787132378	exact
hCoV-19/Canada/ON-PHL-22-53874/2022|2022-11-24|2022-12-05	97.2997542170297	exact
hCoV-19/SouthKorea/KDCA168478/2022|2022-11-25|2022-12-16	99.7916106480237	exact
hCoV-19/SouthKorea/KDCA32686s/2022|2022-11-09|2022-11-21	99.9737325978461	exact
hCoV-19/Spain/PV-HUG692/2022|2022-11-07|2023-02-13	99.5772614792411	exact
hCoV-19/Brazil/BA-LACEN-BA-2220-292702718/2022|2022-11-17|2022-12-05	99.4852471150288	exact
hCoV-19/Russia/IVA-CRIE-7792773855/2022|2022-11-22|2023-05-06	99.1552128729467	exact
hCoV-19/Germany/BW-RKI-I-1043640/2022|2022-11-27|2022-12-08	99.6556032008644	exact
hCoV-19/Sweden/4073318564/2022|2022-11-28|2022-12-12	97.1875945028729	exact
hCoV-19/USA/IL-ASC-210780685/2022|2022-11-01|2022-12-09	99.9457939492496	exact
hCoV-19/Sweden/3287468264/2022|2022-11-25|2022-12-12	99.0648861381143	exact
hCoV-19/USA/NY-PRL-221104_01F17/2022|2022-11-03|2022-11-11	98.5624559164344	exact
hCoV-19/USA/CA-CDPH-7000020572/2022|2022-11-09|2023-03-09	98.2988737602958	exact
hCoV-19/USA/NV-NSPHL-22-S000023-01/2022|2022-11-20|2022-12-02	99.9831291966123	exact
hCoV-19/Germany/NI-RKI-I-1060442/2022|2022-11-25|2022-12-16	99.7848522540088	exact
hCoV-19/HongKong/HKU-925/2022|2022-11-26|2022-12-30	99.8351001177856	exact
hCoV-19/Denmark/DCGC-612345/2022|2022-11-15|2022-11-22	98.8939689369999	exact
hCoV-19/Austria/LB-R00111-S018/2022|2022-11-07|2022-11-14	99.8789956640113	exact
hCoV-19/Israel/SMC-7108776/2022|2022-11-08|2022-11-16	99.2739983866631	exact
hCoV-19/Peru/CUS-INS-36414/2022|2022-11-30|2023-01-09	98.6391821685939	exact
hCoV-19/USA/MA-CDCBI-CRSP_4Z2YVVWZADMYYCNX/2022|2022-11-01|2022-11-23	99.5748443930479	exact
hCoV-19/USA/DE-DHSS-B1234010/2022|2022-11-07|2022-12-17	94.7409546458298	exact
hCoV-19/USA/WI-MHDL-110207/2022|2022-11-02|2022-11-18	99.7469891711365	exact
hCoV-19/NewZealand/22XA4588/2022|2022-11-02|2022-11-30	99.9831343182891	exact
hCoV-19/Netherlands/NH-inBiome-212298/2022|2022-11-02|2022-11-14	99.9897952241649	exact
hCoV-19/USA/MI-UM-HS16119/2022|2022-11-12|2023-02-17	99.3169123090383	exact
hCoV-19/Peru/LIM-INS-33938/2022|2022-11-10|2022-12-06	97.0784557072418	exact
hCoV-19/USA/NY-PRL-221116_00J04/2022|2022-11-14|2022-11-27	99.5062143097078	exact
hCoV-19/Denmark/DCGC-611876/2022|2022-11-12|2022-11-18	98.4167535043195	exact
hCoV-19/Greece/HERA_PHLnetwork-48010/2022|2022-11-27|2023-01-16	98.9886772166784	exact
hCoV-19/Singapore/15132/2022|2022-11-15|2022-11-21	95.6081534129006	exact
hCoV-19/Brazil/AM-FIOCRUZ-ILMD2206620/2022|2022-11-09|2022-12-21	99.9015781435602	exact
hCoV-19/USA/CA-CDPH-FS27890698/2022|2022-11-29|2022-12-21	99.1623885436369	exact
hCoV-19/Peru/LIM-INS-33688/2022|2022-11-09|2022-11-29	99.674638580485	exact
hCoV-19/France/ARA-HMN-22122070532/2022|2022-11-21|2022-12-21	95.9366807824158	exact
hCoV-19/Brazil/SC-FIOCRUZ-25206/2022|2022-11-22|2022-12-27	98.7714160692046	exact
hCoV-19/USA/IL-C22WGS8454/2022|2022-11-03|2022-11-30	98.3972851286876	exact
hCoV-19/Israel/SMC-7108344/2022|2022-11-06|2022-11-16	99.225490862151	exact
hCoV-19/USA/SD-SDPHL-2347/2022|2022-11-28|2022-12-12	99.0207954774884	exact
hCoV-19/Singapore/15402/2022|2022-11-22|2022-11-30	99.6491109686562	exact
hCoV-19/Austria/LB-R00110-S137/2022|2022-11-02|2022-11-08	99.3580047729488	exact
hCoV-19/Singapore/14833/2022|2022-11-10|2022-11-21	97.9896630420191	exact
hCoV-19/Russia/MOS-CRIE-7792772519/2022|2022-11-16|2023-05-06	99.5641971169963	exact
hCoV-19/Japan/TKYkbm61304/2022|2022-11-18|2022-12-23	98.553308885375	exact
hCoV-19/Japan/TKYkbm63585/2022|2022-11-24|2022-12-27	98.953883413502	exact
hCoV-19/Thailand/CU-A221558/2022|2022-11-15|2023-02-17	98.0496990483876	exact
hCoV-19/USA/IL-CDC-LC0926639/2022|2022-11-01|2022-11-15	92.4301176787942	exact
hCoV-19/Japan/TKYmbc16771/2022|2022-11-16|2022-12-15	99.0175958012314	exact
hCoV-19/Russia/MOW-CRIE-7788518878/2022|2022-11-07|2022-11-24	92.7175843694494	exact
hCoV-19/USA/CA-SEARCH-218993/2022|2022-11-23|2023-01-21	99.4518060133181	exact
hCoV-19/England/LSPA-32603F98/2022|2022-11-29|2022-12-07	99.7274379164143	exact
hCoV-19/Denmark/DCGC-614004/2022|2022-11-19|2022-11-24	99.3344314094591	exact
hCoV-19/Peru/LIM-INS-33442/2022|2022-11-09|2022-11-29	98.8058900479656	exact
hCoV-19/USA/CA-HLX-STM-K35JRHKKF/2022|2022-11-05|2022-12-07	99.426982105757	exact
hCoV-19/Denmark/DCGC-613597/2022|2022-11-16|2022-11-23	98.5712364687689	exact
hCoV-19/USA/NY-PRL-221114_02G14/2022|2022-11-07|2022-11-20	97.1818212354304	exact
hCoV-19/USA/IA-SHL-2210320/2022|2022-11-19|2022-12-12	99.8988024962051	exact
hCoV-19/Russia/SPE-RII-MH120271S/2022|2022-11-25|2022-12-27	95.9558700244794	exact
hCoV-19/USA/UT-UPHL-221209818214/2022|2022-11-28|2022-12-14	92.6312588688425	exact
hCoV-19/Brazil/PR-IMTSP-CD34959/2022|2022-11-21|2023-02-17	98.5227808062454	exact
hCoV-19/Croatia/HZJZ_984/2022|2022-11-08|2022-11-22	99.4312062466344	exact
hCoV-19/Singapore/15654/2022|2022-11-25|2022-12-06	99.6339579555376	exact
hCoV-19/USA/CA-HLX-STM-H7SRQYXK9/2022|2022-11-23|2023-01-03	96.1144507505793	exact
hCoV-19/Austria/IMBA_IMP-2689_B08/2022|2022-11-20|2022-12-02	94.795254496747	exact
hCoV-19/Australia/VIC77511/2022|2022-11-24|2022-12-08	99.1965036140528	exact
hCoV-19/FrenchGuiana/IPG-11112210190/2022|2022-11-10|2022-11-25	99.8990408884402	exact
hCoV-19/Sweden/01_SE100_22CS107659/2022|2022-11-14|2022-11-28	98.0663538873995	parent
hCoV-19/Thailand/NIC_CTI_POS4312/2022|2022-11-29|2023-01-06	99.1863358213973	exact
hCoV-19/Singapore/14644/2022|2022-11-07|2022-11-16	99.5158199119061	exact
hCoV-19/Australia/VIC-VIDRL-00003952/2022|2022-11-18|2023-06-22	97.9794913310396	exact
hCoV-19/SouthKorea/KDCA164560/2022|2022-11-13|2022-12-02	95.5398194449106	exact
hCoV-19/Germany/SN-RKI-I-1037858/2022|2022-11-21|2022-12-02	99.1462471849686	exact
hCoV-19/Ireland/D-NVRL-S22IRL00469721/2022|2022-11-24|2022-12-21	99.8177953234133	exact
hCoV-19/Chile/RM-127596/2022|2022-11-10|2022-11-28	97.6306503108721	exact
hCoV-19/Japan/TMDU_No576/2022|2022-11-26|2022-12-15	99.9529221871007	exact
hCoV-19/Indonesia/JI-ITD-60199NT/2022|2022-11-28|2022-12-21	99.5491403384812	exact
hCoV-19/Denmark/DCGC-616462/2022|2022-11-25|2022-12-01	99.6677517870927	exact
hCoV-19/SouthKorea/KDCA178761/2022|2022-11-25|2022-12-30	99.9361194230575	exact
hCoV-19/France/BRE-ChuBr-2211540729/2022|2022-11-19|2022-12-01	99.0687823572917	exact
hCoV-19/Russia/SAM-RII-MH122850S/2022|2022-11-28|2023-01-11	99.3238242615892	exact
hCoV-19/USA/IL-ASC-210988901/2022|2022-11-11|2022-12-09	94.4713641564035	exact
hCoV-19/USA/CA-SCPHL-22WGS02507/2022|2022-11-27|2022-12-11	99.3658503676719	exact
hCoV-19/SolomonIslands/SOL399/2022|2022-11-29|2022-12-15	97.3834092736532	exact
hCoV-19/Belgium/rega-46497/2022|2022-11-28|2022-12-21	99.8853133643662	exact
hCoV-19/Romania/B-541847/2022|2022-11-09|2022-11-21	99.1527712144738	exact
hCoV-19/USA/MA-CDCBI-CRSP_OFMQFDW7S5SIFDZF/2022|2022-11-30|2022-12-14	99.7789190843849	exact
hCoV-19/USA/CA-CDPH-FS47306735/2022|2022-11-29|2022-12-21	98.5170922848264	exact
hCoV-19/Denmark/DCGC-615869/2022|2022-11-24|2022-11-30	99.8588187838247	exact
hCoV-19/Greece/47810/2022|2022-11-24|2023-01-17	99.1656251055636	exact
hCoV-19/Canada/AB-ABPHL-86790/2022|2022-11-18|2022-12-15	99.5513879987857	exact
hCoV-19/Austria/LB-R00113-S122/2022|2022-11-21|2022-11-28	99.6504319182549	exact
hCoV-19/England/PHEC-YY8XWS4/2022|2022-11-24|2022-12-09	99.0186193452981	exact
hCoV-19/Germany/BW-RKI-I-1040205/2022|2022-11-24|2022-12-02	98.0266038053544	exact
hCoV-19/Japan/PG-392074/2022|2022-11-07|2022-11-21	93.5906062849068	exact
hCoV-19/Spain/MD-HULP-061667176/2022|2022-11-19|2022-12-01	98.2821674215736	exact
hCoV-19/Laos/IPL-77649/2022|2022-11-28|2023-05-17	97.654620095565	exact
hCoV-19/Beijing/BJCDC-2988/2022|2022-11-21|2023-01-25	99.6138736863311	exact
hCoV-19/England/PHEP-YYGYI7K/2022|2022-11-23|2022-12-07	99.8990408884402	exact
hCoV-19/USA/NY-PRL-221116_00K17/2022|2022-11-15|2022-11-27	99.4826138081639	exact
hCoV-19/USA/CA-CDC-LC0926899/2022|2022-11-04|2022-11-15	99.3229359652373	exact
hCoV-19/Peru/HUC-INS-36873/2022|2022-11-30|2023-01-12	98.7352812908853	exact
hCoV-19/Peru/LIM-INS-34855/2022|2022-11-23|2022-12-19	98.9637826961771	exact
hCoV-19/Brazil/SP-FIOCRUZ-23486/2022|2022-11-10|2022-12-27	99.526098208584	exact
hCoV-19/USA/IL-11102022042/2022|2022-11-04|2022-11-17	99.0588551645323	exact
hCoV-19/USA/CA-SEARCH-218442/2022|2022-11-10|2023-01-21	99.0840517241379	exact
hCoV-19/SouthKorea/KDCA164861/2022|2022-11-16|2022-11-30	96.6311401001916	exact
hCoV-19/Japan/TKYhug11269/2022|2022-11-04|2022-12-19	96.5918648857787	exact
hCoV-19/NewZealand/22XA5202/2022|2022-11-15|2022-11-30	99.6357012750455	exact
hCoV-19/Malaysia/MKAI-6780180/2022|2022-11-14|2023-03-14	99.9931619256018	exact
hCoV-19/SouthKorea/KDCA167054/2022|2022-11-14|2022-12-16	99.7079654929341	exact
hCoV-19/Singapore/15452/2022|2022-11-22|2022-11-30	99.4198719023507	exact
hCoV-19/Germany/NW-RKI-I-1029992/2022|2022-11-09|2022-11-24	98.822460720654	exact
hCoV-19/Japan/PG-416170/2022|2022-11-21|2023-01-04	99.8079838302173	exact
hCoV-19/USA/CA-CDC-LC0947320/2022|2022-11-28|2022-12-13	98.9711512168444	exact
hCoV-19/Denmark/DCGC-610744/2022|2022-11-10|2022-11-16	98.2848895750822	exact
hCoV-19/France/ARA-HCL022203362301/2022|2022-11-28|2022-12-22	99.6106075864384	exact
hCoV-19/NewZealand/22XA5148/2022|2022-11-14|2022-11-30	99.7976118194697	exact
hCoV-19/Australia/VIC76229/2022|2022-11-11|2022-11-20	99.3900804289544	exact
hCoV-19/CzechRepublic/NRL_s7247/2022|2022-11-30|2022-12-12	99.5349620893008	exact
hCoV-19/Sweden/01_SE100_22CS509826/2022|2022-11-09|2022-11-22	99.2996447959252	exact
hCoV-19/Australia/ACT9581/2022|2022-11-17|2023-01-03	99.1419341813043	exact
hCoV-19/Luxembourg/LNS2220032/2022|2022-11-09|2022-11-30	99.3420608678048	exact
hCoV-19/USA/MD-HP41139-PIDLUYDSLH/2022|2022-11-26|2022-12-22	99.0169641942861	exact
hCoV-19/USA/NM-CDC-LC0938324/2022|2022-11-12|2022-11-29	99.4376346982759	exact
hCoV-19/Australia/QLD0x0126C5/2022|2022-11-04|2022-11-28	99.6446530338585	exact
hCoV-19/France/ARA-HCL022194886801/2022|2022-11-21|2022-12-09	99.3488621870175	exact
hCoV-19/Russia/MOW-CRIE-7787056550/2022|2022-11-02|2022-11-24	95.0150854844117	exact
hCoV-19/Germany/BW-RKI-I-1057366/2022|2022-11-02|2022-12-16	96.438578131857	exact
hCoV-19/CzechRepublic/FNHK-Ps-007188/2022|2022-11-12|2023-01-11	99.6014590651175	exact
hCoV-19/Netherlands/LI-MUMC-6809/2022|2022-11-27|2023-04-11	97.4891454343509	exact
hCoV-19/France/ARA-HCL722004374301/2022|2022-11-21|2022-12-09	98.4391259105099	exact
hCoV-19/Spain/CU-9057320/2022|2022-11-04|2022-12-05	99.8385034654465	exact
hCoV-19/Reunion/ChuReu-722111231301/2022|2022-11-03|2023-01-05	99.9359104094987	exact
hCoV-19/Sweden/01_SE100_22CS510303/2022|2022-11-25|2022-12-13	98.674719006878	exact
hCoV-19/Germany/NW-RKI-I-1025580/2022|2022-11-04|2022-11-17	95.3833747732007	exact
hCoV-19/Germany/BW-RKI-I-1037388/2022|2022-11-03|2022-12-02	97.6663756631522	exact
hCoV-19/Thailand/DMSc-13059/2022|2022-11-11|2023-02-06	98.7463027695617	exact
hCoV-19/USA/VA-CDC-LC0940240/2022|2022-11-21|2022-12-06	99.8369565217391	exact
hCoV-19/PuertoRico/PR-2978469/2022|2022-11-14|2023-02-20	97.7255904717045	exact
hCoV-19/Brazil/RJ-LNN10741/2022|2022-11-19|2022-12-22	98.3695834874105	exact
hCoV-19/Brazil/PB-LACENPB-250470355/2022|2022-11-19|2023-05-02	99.2885906040269	exact
hCoV-19/Germany/HH-hpi-p18626/2022|2022-11|2023-01-05	99.6735106024908	exact
hCoV-19/Peru/LIM-INS-33132/2022|2022-11-02|2022-11-28	99.4971168030039	exact
hCoV-19/Malaysia/UNIMAS-B18862/2022|2022-11-20|2022-12-07	96.2970457304735	exact
hCoV-19/Sweden/01_SE100_22CS510166/2022|2022-11-18|2022-12-13	98.5020107238606	exact
hCoV-19/Denmark/DCGC-609257/2022|2022-11-07|2022-11-14	99.4890584557464	exact
hCoV-19/Germany/NI-RKI-I-1060531/2022|2022-11-30|2022-12-16	99.2463748612186	exact
hCoV-19/Singapore/14592/2022|2022-11-06|2022-11-11	99.8348834074673	exact
hCoV-19/Spain/CT-HUGTiPM118ZV8G6/2022|2022-11-14|2022-11-29	98.8805217508236	exact
hCoV-19/USA/NY-PRL-221128_00F15/2022|2022-11-25|2022-12-04	99.1672263263935	exact
hCoV-19/Italy/LOM_80130179PAO/2022|2022-11-22|2022-11-25	99.3355035741853	exact
hCoV-19/USA/FL-CDC-LC0930142/2022|2022-11-07|2022-11-19	99.9594936708861	exact
hCoV-19/USA/CO-CDPHE-2103720221/2022|2022-11-14|2022-12-28	98.240123830675	exact
hCoV-19/Sweden/1260739315VN/2022|2022-11-15|2022-12-08	98.9787348405953	exact
hCoV-19/Lithuania/MB30703/2022|2022-11-28|2022-12-30	92.8067033820995	exact
hCoV-19/Spain/CL-COV38351/2022|2022-11-14|2022-12-22	99.4863875927356	exact
hCoV-19/SouthKorea/KDCA164588/2022|2022-11-13|2022-12-02	99.6846378367498	exact
hCoV-19/Spain/AN-CBA-30800/2022|2022-11-09|2023-03-14	99.3950189896817	exact
hCoV-19/Denmark/DCGC-611332/2022|2022-11-10|2022-11-16	98.087330666577	parent
hCoV-19/Austria/IMBA_IMP-2627_G02/2022|2022-11-07|2022-11-18	81.2093379257558	exact
hCoV-19/USA/CA-LACPHL-AF16871/2022|2022-11-23|2022-12-14	99.979761181947	exact
hCoV-19/Peru/CUS-INS-36364/2022|2022-11-28|2023-01-09	95.7104557640751	exact
hCoV-19/USA/UT-IVY-D13J40D1/2022|2022-11-03|2023-01-26	98.3949121744397	exact
hCoV-19/Italy/LOM-37088644DIC/2022|2022-11-14|2022-11-18	98.9260663825217	exact
hCoV-19/England/PHEP-YYGYAGS/2022|2022-11-22|2022-12-07	99.7476277003836	exact
hCoV-19/Germany/BE-ChVir-LB-221202-4734/2022|2022-11-24|2022-12-05	99.1426449740093	exact
hCoV-19/USA/NY-URMC-N5S1I162-1/2022|2022-11-03|2023-08-05	99.6207544636864	exact
hCoV-19/Finland/THL-202220567/2022|2022-11-16|2022-12-07	99.0556843767853	exact
hCoV-19/USA/UT-UPHL-221206984897/2022|2022-11-14|2022-12-08	99.0825688073395	exact
hCoV-19/USA/IL-C22WGS8889/2022|2022-11-30|2023-01-13	99.2952547150816	exact
hCoV-19/Canada/AB-ABPHL-85057/2022|2022-11-02|2022-11-25	98.6983645253751	exact
hCoV-19/Canada/NS-NSH-550247/2022|2022-11-09|2022-11-30	99.6896714565203	exact
hCoV-19/USA/VA-CAV_VAS3N_00016643_01/2022|2022-11-01|2022-11-28	99.0270415352614	exact
hCoV-19/Russia/SPE-RII-3517S/2022|2022-11-22|2022-12-02	98.5691307553113	exact
hCoV-19/Spain/CL-COV38045/2022|2022-11-02|2022-12-22	99.5935232464391	exact
hCoV-19/USA/NC-CDC-LC0946843/2022|2022-11-29|2022-12-12	99.9932072139388	exact
hCoV-19/Switzerland/VD-CHUV-GEN14216/2022|2022-11-11|2022-12-15	98.1080900080364	exact
hCoV-19/USA/NM-UNM-TRL_Nov22_053/2022|2022-11-04|2022-12-14	99.3673867689616	exact
hCoV-19/Peru/UCA-INS-35690/2022|2022-11-21|2022-12-29	98.8831125272514	exact
hCoV-19/Denmark/DCGC-612012/2022|2022-11-14|2022-11-20	99.576456351474	exact
hCoV-19/France/ARA-HCL722004468201/2022|2022-11-27|2022-12-30	99.3359715608022	exact
hCoV-19/Austria/LB-R00110-S123/2022|2022-11-02|2022-11-08	98.5146352118829	exact
hCoV-19/Netherlands/NB-EMC-5296/2022|2022-11-08|2022-12-06	98.6352941176471	exact
hCoV-19/Denmark/DCGC-614367/2022|2022-11-17|2022-11-25	99.8117583784329	exact
hCoV-19/USA/CA-SEARCH-218588/2022|2022-11-14|2023-01-21	98.8716123182322	exact
hCoV-19/England/PHEC-YY8XTDR/2022|2022-11-24|2022-12-08	99.6474262113428	exact
hCoV-19/Denmark/DCGC-617020/2022|2022-11-22|2022-12-01	99.6840229923695	exact
hCoV-19/Latvia/8264859/2022|2022-11-01|2023-01-23	99.3095820625398	exact
hCoV-19/England/PHEC-YY8PYGU/2022|2022-11-05|2022-11-21	98.9159254908542	exact
hCoV-19/Japan/TKYmbc17734/2022|2022-11-21|2022-12-19	98.9402146485886	exact
hCoV-19/USA/WA-UW-22112767112/2022|2022-11-27|2022-12-13	99.9966100545781	exact
hCoV-19/Peru/LIM-INS-34058/2022|2022-11-11|2022-12-06	98.2257848135229	exact
hCoV-19/Brazil/MA-LACENMA-210217308/2022|2022-11|2022-12-16	99.3398123324397	exact
hCoV-19/Germany/BY-RKI-I-1041663/2022|2022-11-24|2022-12-08	98.9167731951827	exact
hCoV-19/Sweden/01_SE100_22CS509766/2022|2022-11-02|2022-11-14	98.8874367480983	exact
hCoV-19/Canada/QC-L00551769001/2022|2022-11-13|2022-11-30	99.0038700992765	exact
hCoV-19/Germany/BW-RKI-I-1022060/2022|2022-11-02|2022-11-11	98.5046918247485	exact
hCoV-19/USA/WI-MHDL-120003/2022|2022-11-14|2022-12-22	99.9257459160254	exact
hCoV-19/Slovenia/17-038925-KR/2022|2022-11-17|2022-12-06	99.5005698196688	exact
hCoV-19/SouthAfrica/NICD-N51200/2022|2022-11-21|2023-01-04	86.2185100363734	exact
hCoV-19/Japan/TKYkbm66242/2022|2022-11-28|2023-01-11	98.9671298321165	exact
hCoV-19/Denmark/DCGC-610913/2022|2022-11-08|2022-11-16	99.8319271236008	exact
hCoV-19/USA/MA-CDCBI-CRSP_X3CZBVJYC777JXMH/2022|2022-11-27|2022-12-10	98.6911873280086	exact
hCoV-19/Brazil/MG-NVBS26557GENOV101227450801/2022|2022-11-17|2023-01-04	98.0243728571914	exact
hCoV-19/Peru/HUC-INS-37077/2022|2022-11-29|2023-01-12	99.2928006435179	exact
hCoV-19/SouthKorea/KDCA164091/2022|2022-11-11|2022-12-02	99.8956931359354	exact
hCoV-19/Israel/SMC-7109194/2022|2022-11-10|2022-11-20	99.2771408398615	exact
hCoV-19/Germany/BB-RKI-I-1037776/2022|2022-11-21|2022-12-02	99.4501787762261	exact
hCoV-19/USA/CA-SEARCH-129916/2022|2022-11-10|2023-01-26	98.8970090675328	exact
hCoV-19/Denmark/DCGC-609653/2022|2022-11-09|2022-11-15	99.7277493949987	exact
hCoV-19/SouthKorea/KDCA164799/2022|2022-11-14|2022-11-30	98.7931150406777	exact
hCoV-19/USA/CA-CDPH-FS48079810/2022|2022-11-30|2023-01-30	99.5700947135084	exact
hCoV-19/USA/CA-CDC-STM-NB37N2G7Y/2022|2022-11-15|2022-11-29	99.6006845407872	exact
hCoV-19/USA/AZ-CDC-STM-S45VK643M/2022|2022-11-30|2022-12-15	99.504071306504	exact
hCoV-19/Australia/WA9106/2022|2022-11-10|2022-11-22	92.1822884759377	exact
hCoV-19/NewZealand/22ZA4379/2022|2022-11-19|2022-11-30	99.5816887629457	exact
hCoV-19/England/PHEC-YY8OTY8/2022|2022-11-30|2022-12-15	99.748170035592	exact
hCoV-19/Lithuania/MB30134/2022|2022-11-14|2022-12-16	99.0854376113782	exact
hCoV-19/Japan/TKYmbc15637/2022|2022-11-14|2022-12-15	98.5869528647848	exact
hCoV-19/Turkey/KSS-UEAH4881829741/2022|2022-11-07|2022-11-28	99.5825130676804	exact
hCoV-19/Germany/BE-RKI-I-1057463/2022|2022-11-03|2022-12-16	99.1291433200567	exact
hCoV-19/USA/CA-HLX-STM-7MFP744VR/2022|2022-11-28|2023-01-03	99.024602802172	exact
hCoV-19/USA/CA-CDPH-8000003860/2022|2022-11-04|2023-03-01	93.3187478963312	exact
hCoV-19/Sweden/01_SE100_22CS509763/2022|2022-11-03|2022-11-14	98.7999463663181	exact
hCoV-19/Slovenia/90-042238-NM/2022|2022-11-24|2022-12-06	98.5925876281751	exact
hCoV-19/Germany/BB-RKI-I-1039020/2022|2022-11-18|2022-12-02	99.1831499358671	exact
hCoV-19/Italy/APU-IZSPB-PT7479/2022|2022-11-21|2022-12-02	99.2060020859267	exact
hCoV-19/Mauritius/55236/2022|2022-11-15|2023-01-18	98.3013144590496	exact
hCoV-19/Australia/SA471015/2022|2022-11-03|2022-11-14	98.8268513227335	exact
hCoV-19/Brazil/PE-FIOCRUZ-IAM13323/2022|2022-11-21|2023-01-07	95.2880285003697	exact
hCoV-19/Japan/TKYkbm63156/2022|2022-11-24|2022-12-27	99.4953403088517	exact
hCoV-19/Croatia/HZJZ_1368/2022|2022-11-11|2022-12-08	97.7050945554883	exact
hCoV-19/Peru/LIM-INS-33804/2022|2022-11-12|2022-12-06	99.1979327471642	exact
hCoV-19/USA/SC-DHEC-4638/2022|2022-11-28|2022-12-02	99.2128897709307	exact
hCoV-19/England/PHEC-YY8CJRO/2022|2022-11-01|2022-11-14	99.6173340941895	exact
hCoV-19/Slovenia/08-102580-MB/2022|2022-11-08|2022-12-01	99.1553261379634	exact
hCoV-19/Egypt/CPHL-EGY23276/2022|2022-11-27|2023-04-08	98.8365465213747	exact
hCoV-19/Latvia/8294169/2022|2022-11-05|2023-01-24	98.9106974234453	exact
hCoV-19/Denmark/DCGC-617551/2022|2022-11-27|2022-12-02	98.9629828506226	exact
hCoV-19/SouthKorea/KDCA168125/2022|2022-11-24|2022-12-16	98.9590702374937	exact
hCoV-19/Israel/ICH-741191978/2022|2022-11-17|2022-11-27	96.9383941010568	exact
hCoV-19/Sweden/AC-COR037061/2022|2022-11-03|2023-07-07	98.9037387920826	exact
hCoV-19/USA/CA-HLX-STM-9TEG4FE27/2022|2022-11-30|2022-12-21	99.7044897410927	exact
hCoV-19/Germany/BE-ChVir-LB-221202-5178/2022|2022-11-27|2022-12-05	99.6084520353743	exact
hCoV-19/Denmark/DCGC-612618/2022|2022-11-14|2022-11-22	99.6974688224814	exact
hCoV-19/Indonesia/JT-Undip-00201/2022|2022-11-12|2022-11-26	99.7770119602676	exact
hCoV-19/Denmark/DCGC-617363/2022|2022-11-27|2022-12-02	99.8218786758528	exact
hCoV-19/USA/TX-PHH-SPID1004437056/2022|2022-11-28|2023-03-12	99.4165654930527	exact
hCoV-19/Denmark/DCGC-620933/2022|2022-11-30|2022-12-10	99.4218876041947	exact
hCoV-19/Brazil/MT-LACENMT-510494698/2022|2022-11-29|2022-12-23	99.5142378559464	exact
hCoV-19/USA/NY-PRL-221121_00H23/2022|2022-11-18|2022-11-27	99.4189756507137	exact
hCoV-19/Germany/NW-RKI-I-1035521/2022|2022-11-17|2022-12-02	98.8477927390489	exact
hCoV-19/Australia/VIC77129/2022|2022-11-18|2022-12-02	99.11181123475	exact
hCoV-19/Slovenia/23-061451-MB/2022|2022-11-18|2022-12-06	99.6345347862531	exact
hCoV-19/USA/CO-CDPHE-2103721044/2022|2022-11-12|2022-12-13	92.2302981358099	exact
hCoV-19/Malaysia/IMR_LF01165/2022|2022-11-23|2022-12-06	99.7166852170394	exact
hCoV-19/USA/CT-Yale-23165/2022|2022-11-26|2022-12-14	98.8476785594302	exact
hCoV-19/Denmark/DCGC-607212/2022|2022-11-02|2022-11-09	98.9451405919307	exact
hCoV-19/USA/UT-UPHL-221122221373/2022|2022-11-08|2022-11-28	98.4702282890092	exact
hCoV-19/Japan/PG-391354/2022|2022-11-08|2022-11-29	99.0041047035866	exact
hCoV-19/Croatia/HZJZ_1563/2022|2022-11-25|2022-12-20	99.1182904257109	exact
hCoV-19/Germany/BW-RKI-I-1057951/2022|2022-11-29|2022-12-16	98.7179924307	exact
hCoV-19/USA/CA-CDPH-7000020961/2022|2022-11-22|2023-03-09	98.4121655644701	exact
hCoV-19/USA/NY-PRL-221104_01A11/2022|2022-11-03|2022-11-11	99.2375642360528	exact
hCoV-19/England/LSPA-325F30D5/2022|2022-11-16|2022-11-23	99.0442537439004	exact
hCoV-19/England/PHEP-YYF9TQX/2022|2022-11-05|2022-11-21	98.8962918096776	exact
hCoV-19/Brazil/BA-LACEN-BA-2193-292699179/2022|2022-11-17|2022-12-05	99.3380598770203	exact
hCoV-19/Finland/THL-20811/2022|2022-11-25|2022-12-13	98.9681365958591	exact
hCoV-19/SouthKorea/KDCA178880/2022|2022-11-25|2022-12-30	99.2167803959797	exact
hCoV-19/Austria/AGES-1147439/2022|2022-11-07|2023-01-18	99.7811131957473	exact
hCoV-19/Sweden/01_SE100_22CS107395/2022|2022-11-04|2022-11-14	99.5844921757196	exact
hCoV-19/England/LSPA-326089C2/2022|2022-11-30|2022-12-11	98.9130068988726	exact
hCoV-19/env/Italy/PIE-ARPA-22BL11244AL/2022|2022-11-21|2022-11-28	98.9403440528487	exact
hCoV-19/Malaysia/IMR_LF00395/2022|2022-11-08|2022-11-22	99.9797632297885	exact
hCoV-19/Germany/BE-RKI-I-1038547/2022|2022-11-21|2022-12-02	99.5679470735165	exact
hCoV-19/USA/NJ-PHEL-V22051438/2022|2022-11-27|2022-12-08	97.0706354831089	exact
hCoV-19/Peru/LIM-INS-35846/2022|2022-11-25|2022-12-29	98.7719769158502	exact
hCoV-19/Australia/SA489695/2022|2022-11-28|2022-12-20	99.6599212094683	exact
hCoV-19/USA/VT-BSR-026313/2022|2022-11-18|2023-01-18	95.2723846697399	exact
hCoV-19/Indonesia/JI-ITD-60730N/2022|2022-11-11|2023-03-29	99.3506275024394	exact
hCoV-19/Brazil/SP-IB_CEVC_2203896/2022|2022-11-21|2023-01-10	95.8158574640137	exact
hCoV-19/Slovakia/BA_22_00041599/2022|2022-11-25|2023-01-07	96.9872654155496	exact
hCoV-19/Brazil/RJ-FIOCRUZ-27231/2022|2022-11-25|2023-01-12	99.851941584225	exact
hCoV-19/Moldova/Nr-23579/2022|2022-11-28|2022-12-23	99.0432556259264	exact
hCoV-19/Brazil/SP-IB_CEVC_2203828/2022|2022-11-21|2023-01-10	99.6311200536553	exact
hCoV-19/USA/AL-CDC-STM-3ZGV2WQT3/2022|2022-11-09|2022-11-29	99.4428408404377	exact
hCoV-19/Italy/ABR-IZSGC-52685/2022|2022-11-28|2022-12-09	98.5017094590065	exact
hCoV-19/Chile/VS-130024/2022|2022-11-21|2022-12-16	98.8218917634277	exact
hCoV-19/USA/CA-SCPHL-22WGS02448/2022|2022-11-18|2022-12-05	99.9932537273157	exact
hCoV-19/Australia/QLD0x01253B/2022|2022-11-13|2022-11-21	99.4413971800653	exact
hCoV-19/England/PHEC-YY8CTHZ/2022|2022-11-02|2022-11-17	99.731552632462	exact
hCoV-19/CzechRepublic/FNHK-Ps-007142/2022|2022-11-07|2022-12-06	99.5846138259431	exact
hCoV-19/Croatia/HZJZ_1446/2022|2022-11-23|2022-12-20	99.3606568409718	exact
hCoV-19/Ireland/D-NVRL-S22IRL00471228/2022|2022-11-29|2022-12-19	99.3352679173978	exact
hCoV-19/Peru/JUN-INS-36594/2022|2022-11-30|2023-01-09	98.5926373774016	exact
hCoV-19/Italy/SIC-CQRC-3422068487/2022|2022-11-24|2022-12-28	99.1032143217009	exact
hCoV-19/Sweden/PEP397255/2022|2022-11-03|2022-12-16	99.1736373448462	exact
hCoV-19/USA/LA-EVTL17499/2022|2022-11-15|2022-11-24	99.4999664407007	exact
hCoV-19/Chile/RM-125245/2022|2022-11-04|2022-11-21	99.0198389976085	exact
hCoV-19/USA/TX-PHH-SPID1004436852/2022|2022-11-30|2023-03-12	99.1536853462809	exact
hCoV-19/Australia/SA489197/2022|2022-11-28|2022-12-07	98.9871458375395	exact
hCoV-19/USA/CA-CDPH-500088365/2022|2022-11-16|2023-02-28	98.8124074821693	exact
hCoV-19/France/ARA-CHUGA-2111527021/2022|2022-11-24|2022-11-30	99.5072727886335	exact
hCoV-19/Switzerland/GR-Risch-1102R14568/2022|2022-11-02|2022-11-16	99.7803014939498	exact
hCoV-19/Brazil/MG-NVBS26588GENOV101228049301/2022|2022-11-17|2023-01-04	91.8720717050316	exact
hCoV-19/Peru/UCA-INS-40445/2022|2022-11-29|2023-02-24	99.104507646901	exact
hCoV-19/Lithuania/MB221123_0181/2022|2022-11-17|2022-12-30	99.1148050543956	exact
hCoV-19/USA/TX-PHH-SPID1004437491/2022|2022-11-11|2023-08-08	99.4603891942936	exact
hCoV-19/Sweden/6410178463/2022|2022-11-30|2022-12-12	99.1633626772394	exact
hCoV-19/Germany/BW-RKI-I-1038295/2022|2022-11-18|2022-12-02	99.8586952864785	exact
hCoV-19/USA/CA-CDC-STM-AC4ABU62G/2022|2022-11-22|2022-12-12	98.7889969808789	exact
hCoV-19/Peru/LIM-INS-34797/2022|2022-11-22|2022-12-19	99.0070446159007	exact
hCoV-19/Denmark/DCGC-612052/2022|2022-11-14|2022-11-20	97.5931964099634	exact
hCoV-19/Japan/PG-395338/2022|2022-11-06|2022-11-23	98.9168460710441	exact
hCoV-19/USA/NH-CDCBI-CRSP_TSFPGZEUHOZCZNIK/2022|2022-11-27|2022-12-10	99.5066617444709	exact
hCoV-19/Sweden/22-173977/2022|2022-11-13|2022-12-08	95.1246556011021	exact
hCoV-19/France/OCC-HCL722004325801/2022|2022-11-21|2022-12-09	99.5603141572129	exact
hCoV-19/Spain/MC-HCUVA-20716722/2022|2022-11-29|2022-12-22	99.0432878558194	exact
hCoV-19/Netherlands/NH-RIVM-118873/2022|2022-11-16|2022-12-05	98.5324312497896	exact
hCoV-19/USA/NV-CDC-LC0943161/2022|2022-11-25|2022-12-08	99.9898945666453	exact
hCoV-19/France/IDF-HB-112211071225/2022|2022-11-21|2023-01-06	98.6722189985323	exact
hCoV-19/Switzerland/GE-HUG-39807902/2022|2022-11-18|2022-12-09	99.0381058083611	exact
hCoV-19/USA/MA-CDCBI-CRSP_FCLLS5CRNLA3VUEM/2022|2022-11-14|2022-11-23	97.3232202986293	exact
hCoV-19/Greece/HERA_PHLnetwork_PEDY_THESSALIAS-7975/2022|2022-11-10|2023-01-17	91.0228381150987	exact
hCoV-19/Austria/AGES-1151327/2022|2022-11-11|2023-01-18	99.9896658629005	exact
hCoV-19/France/IDF-SLS-762211085215/2022|2022-11-26|2023-01-02	99.0936352302975	exact
hCoV-19/Peru/MOQ-INS-36507/2022|2022-11-28|2023-01-09	96.2183183585892	exact
hCoV-19/Japan/SUPCRC-4548/2022|2022-11-25|2023-03-14	99.9489187808616	exact
hCoV-19/Japan/TKYkbm66332/2022|2022-11-28|2023-01-11	99.2460704789472	exact
hCoV-19/USA/CT-Yale-22937/2022|2022-11-07|2023-02-05	99.5827444646342	exact
hCoV-19/USA/CA-CDPH-FS48098498/2022|2022-11-01|2022-11-17	99.4427181842745	exact
hCoV-19/USA/VA-CAV_VAS3N_00017000_01/2022|2022-11-28|2022-12-30	98.997510596784	exact
hCoV-19/Australia/NSW-SAVID-14516/2022|2022-11-03|2022-11-11	99.9156715914457	exact
hCoV-19/NewZealand/22YA4724/2022|2022-11-22|2022-12-09	99.8549551372867	exact
hCoV-19/Spain/MC-HCUVA-70139152/2022|2022-11-08|2022-12-06	99.4811670372616	exact
hCoV-19/Israel/ICH-741191668/2022|2022-11-17|2022-11-27	99.334193899042	exact
hCoV-19/USA/NE-NM_L359250661/2022|2022-11-26|2022-12-02	99.1263576873777	exact
hCoV-19/Germany/HH-RKI-I-1037578/2022|2022-11-17|2022-12-02	91.0779670126642	exact
hCoV-19/Italy/EMR-IZSLER-2022-389426-010-01/2022|2022-11-20|2022-12-21	98.9554037766171	exact
hCoV-19/CostaRica/INC-8531-775778/2022|2022-11-22|2022-12-31	95.787915489167	exact
hCoV-19/France/CVL-ChuTo-9800106336/2022|2022-11-22|2022-12-09	98.6282252025325	exact
hCoV-19/USA/CA-HLX-STM-QJBX6X7CC/2022|2022-11-17|2022-12-19	99.6074220716035	exact
hCoV-19/USA/CA-HLX-STM-37YFCU96B/2022|2022-11-10|2022-12-21	97.1225672461729	exact
hCoV-19/Slovenia/237882/2022|2022-11-21|2022-12-21	99.8689163753697	exact
hCoV-19/Thailand/NIC_SKA_25268/2022|2022-11-08|2022-12-21	98.2461445418809	exact
hCoV-19/France/BRE-ChuBr-2211509354/2022|2022-11-05|2023-01-19	99.0279506239279	exact
hCoV-19/Canada/ON-PHL-22-53903/2022|2022-11-22|2022-12-05	99.0981896493708	exact
hCoV-19/USA/IL-C22WGS8767/2022|2022-11-20|2023-01-13	98.6843871660626	exact
hCoV-19/Denmark/DCGC-612551/2022|2022-11-14|2022-11-22	99.7310562764741	exact
hCoV-19/Beijing/BJCDC-2538/2022|2022-11-01|2023-01-25	99.093716433942	exact
hCoV-19/Spain/MC-HCUVA-60413429/2022|2022-11-05|2022-11-23	99.2959407107967	exact
hCoV-19/NewZealand/22XA4682/2022|2022-11-06|2022-11-30	99.9055521824192	exact
hCoV-19/Belgium/UZB_5482022112312/2022|2022-11-19|2022-11-25	99.2342980503272	exact
hCoV-19/SouthKorea/KDCA175241/2022|2022-11-13|2022-12-30	98.9308408701207	exact
hCoV-19/Denmark/DCGC-614951/2022|2022-11-20|2022-11-27	99.8554427486049	exact
hCoV-19/Switzerland/BE-IFIK-221121_os_49/2022|2022-11-10|2022-12-05	98.9838492597577	exact
hCoV-19/USA/CO-CDC-LC0939391/2022|2022-11-15|2022-12-01	99.0107005855037	exact
hCoV-19/Switzerland/GE-HUG-39762981/2022|2022-11-14|2022-12-02	98.7717881418669	exact
hCoV-19/USA/NY-PRL-221130_00B14/2022|2022-11-29|2022-12-11	98.3233090285945	exact
hCoV-19/Australia/QLD0x012390/2022|2022-11-07|2022-11-17	98.842530282638	exact
hCoV-19/Brazil/SP-RP_60741/2022|2022-11-23|2022-12-28	99.4325431468672	exact
hCoV-19/Thailand/NIC_KBI_25862/2022|2022-11|2022-12-27	99.5634067705535	exact
hCoV-19/Sweden/01_SE100_22CS509895/2022|2022-11-11|2022-11-28	99.6676737160121	exact
hCoV-19/Denmark/DCGC-607522/2022|2022-11-02|2022-11-09	99.7072776824468	exact
hCoV-19/Singapore/15296/2022|2022-11-18|2022-12-13	99.1405646758653	exact
hCoV-19/England/LOND-YYBK4WE/2022|2022-11-08|2022-11-28	99.6338718887508	exact
hCoV-19/England/QEUH-325E951F/2022|2022-11-05|2022-11-16	99.6131072533979	exact
hCoV-19/USA/CA-SCPHL-22WGS02467/2022|2022-11-16|2022-12-11	99.8988059097349	exact
hCoV-19/Australia/QLD0x01292B/2022|2022-11-26|2022-12-12	99.4253066711477	exact
hCoV-19/Peru/LIM-INS-34967/2022|2022-11-23|2022-12-19	98.9911516289047	exact
hCoV-19/USA/LA-EVTL17589/2022|2022-11-29|2022-12-12	99.4798308611316	exact
hCoV-19/Germany/HH-hpi-p18843/2022|2022-11|2023-01-05	99.0352941176471	exact
hCoV-19/USA/IL-ASC-210785658/2022|2022-11-29|2022-12-28	99.3508459184017	exact
hCoV-19/Australia/SA474142/2022|2022-11-10|2022-11-22	99.072175345413	exact
hCoV-19/Denmark/DCGC-616887/2022|2022-11-24|2022-12-01	99.5730518389027	exact
hCoV-19/USA/OR-ASC-210785323/2022|2022-11-25|2022-12-28	97.8434934732876	exact
hCoV-19/USA/AZ-ASC-210783632/2022|2022-11-19|2022-12-09	98.3281192182191	exact
hCoV-19/Wales/PHWC-PK8KEW/2022|2022-11-04|2022-11-24	98.7083319317838	exact
hCoV-19/Australia/VIC77946/2022|2022-11-27|2022-12-15	99.4134799074974	exact
hCoV-19/Germany/NW-RKI-I-1082643/2022|2022-11-22|2023-01-20	99.7605396290051	exact
hCoV-19/Norway/34179/2022|2022-11-19|2023-03-15	99.6183592826505	exact
hCoV-19/France/ARA-HCL722004312901/2022|2022-11-14|2022-12-01	99.5536013962543	exact
hCoV-19/France/NAQ-HCL722004318301/2022|2022-11-14|2022-12-01	99.3532605053281	exact
hCoV-19/Israel/ICH-741191540/2022|2022-11-16|2022-11-27	98.6993581689136	exact
hCoV-19/Australia/NSW-ICPMR-36685/2022|2022-11-02|2022-11-18	99.1557446808511	exact
hCoV-19/USA/CA-HLX-STM-VS3GJ4W9T/2022|2022-11-02|2022-12-21	98.7903766251173	exact
hCoV-19/Austria/IMBA_IMP-2686_B01/2022|2022-11-14|2022-12-02	99.9234596249522	exact
hCoV-19/Brazil/PR-34970/2022|2022-11-22|2023-02-20	92.1966484958611	exact
hCoV-19/Russia/ME-RII-MH120649S/2022|2022-11-29|2022-12-27	99.1338794145293	exact
hCoV-19/USA/TX-PHH-SPID1004392765/2022|2022-11-10|2023-08-08	99.2303018027142	exact
hCoV-19/USA/UT-UPHL-221209382680/2022|2022-11-29|2022-12-14	99.7547207848935	exact
hCoV-19/Australia/VIC76835/2022|2022-11-14|2022-12-02	98.9542483660131	exact
hCoV-19/USA/CA-HLX-STM-3VSNEPBWU/2022|2022-11-15|2022-12-19	96.6018602464659	exact
hCoV-19/USA/WI-MHDL-110218/2022|2022-11-01|2022-11-18	99.4466376488848	exact
hCoV-19/SouthKorea/KDCA160355/2022|2022-11-05|2022-11-25	98.9230717616667	exact
hCoV-19/Denmark/DCGC-611735/2022|2022-11-08|2022-11-18	98.5512118054388	exact
hCoV-19/Denmark/DCGC-611050/2022|2022-11-10|2022-11-16	99.7411416661064	exact
hCoV-19/USA/NY-PRL-221114_02M07/2022|2022-11-04|2022-11-20	99.2846587855991	exact
hCoV-19/Denmark/DCGC-618433/2022|2022-11-28|2022-12-06	99.2571178863155	exact
hCoV-19/Australia/ACT9567/2022|2022-11-17|2023-01-03	98.5701789799489	exact
hCoV-19/Israel/ICH-741192083/2022|2022-11-18|2022-11-27	99.8890607140456	exact
hCoV-19/Canada/AB-ABPHL-85965/2022|2022-11-08|2022-12-01	99.9224414095431	exact
hCoV-19/USA/CA-LACPHL-AF16472/2022|2022-11-22|2022-12-07	93.2199959522364	exact
hCoV-19/Russia/SPE-RII-MH109423S/2022|2022-11-02|2022-11-18	99.3133938439897	exact
hCoV-19/SouthKorea/KDCA160923/2022|2022-11-09|2022-11-30	97.2130706649634	exact
hCoV-19/Canada/AB-ABPHL-85914/2022|2022-11-11|2022-12-01	99.5346484572585	exact
hCoV-19/Denmark/DCGC-612112/2022|2022-11-13|2022-11-20	98.9301574485264	exact
hCoV-19/USA/AZ-CDC-LC0934609/2022|2022-11-10|2022-11-23	99.9384888767385	exact
hCoV-19/Germany/BY-RKI-I-1038396/2022|2022-11-21|2022-12-02	99.6942204301075	exact
hCoV-19/Peru/CUS-INS-35339/2022|2022-11-20|2022-12-27	99.5138469791457	exact
hCoV-19/Finland/THL-20611/2022|2022-11-20|2023-01-03	99.566415703146	exact
hCoV-19/Peru/UCA-INS-40678/2022|2022-11-28|2023-03-03	99.2822645559431	exact
hCoV-19/USA/HI-H2217815/2022|2022-11-04|2022-11-29	99.8245969102071	exact
hCoV-19/Spain/CT-BST9927107277/2022|2022-11-21|2022-11-29	99.2002688172043	exact
hCoV-19/Malaysia/MKAI-6452994/2022|2022-11-17|2023-03-14	99.9898267150463	exact
hCoV-19/Sweden/261762588836/2022|2022-11-17|2022-12-08	99.1772449459332	exact
hCoV-19/Thailand/NIC_PTE_25043/2022|2022-11|2022-12-15	99.1290604613626	exact
hCoV-19/Denmark/DCGC-610966/2022|2022-11-08|2022-11-16	97.6074628368176	exact
hCoV-19/Denmark/DCGC-610386/2022|2022-11-11|2022-11-16	99.7378856105921	exact
hCoV-19/USA/CA-SEARCH-219129/2022|2022-11-01|2023-01-21	97.7982453191704	exact
hCoV-19/Germany/RP-RKI-I-1030600/2022|2022-11-11|2022-11-24	99.7713594028446	exact
hCoV-19/England/PHEC-YY8PMWM/2022|2022-11-03|2022-11-21	99.405960531615	exact
hCoV-19/Singapore/15726/2022|2022-11-30|2022-12-09	98.27343435698	exact
hCoV-19/Germany/BW-RKI-I-1031213/2022|2022-11-13|2022-11-24	99.2844123405117	exact
hCoV-19/Spain/IB-HUSE-07185/2022|2022-11-13|2022-11-21	99.0543496550564	exact
hCoV-19/Thailand/NIC_PLK_25574/2022|2022-11|2022-12-21	98.4846448491365	exact
hCoV-19/SouthAfrica/NICD-N51151/2022|2022-11-19|2023-01-04	98.8885895190624	exact
hCoV-19/USA/CA-CDC-STM-34JHKVWQH/2022|2022-11-08|2022-11-21	99.2589612044395	exact
hCoV-19/Australia/VIC74916/2022|2022-11-01|2022-11-11	98.5207299074198	exact
hCoV-19/Denmark/DCGC-609375/2022|2022-11-07|2022-11-15	99.3479429954289	exact
hCoV-19/Denmark/DCGC-611239/2022|2022-11-10|2022-11-16	99.7982922073556	exact
hCoV-19/Denmark/DCGC-617417/2022|2022-11-26|2022-12-02	99.788228175737	exact
hCoV-19/Sweden/3283846064/2022|2022-11-24|2022-12-03	99.0789606373323	exact
hCoV-19/Canada/AB-ABPHL-87457/2022|2022-11-28|2022-12-23	99.8819362455726	exact
hCoV-19/Norway/34350/2022|2022-11-16|2022-12-08	98.4062405433577	exact
hCoV-19/Germany/SN-RKI-I-1040729/2022|2022-11-19|2022-12-02	99.5703256126217	exact
hCoV-19/Japan/TKYmbc20098/2022|2022-11-29|2022-12-23	97.9039800827642	exact
hCoV-19/Peru/LIM-INS-42674/2022|2022-11-30|2023-05-02	98.8470304330339	exact
hCoV-19/Australia/VIC-VIDRL-00004467/2022|2022-11-26|2023-06-22	99.9728122344945	exact
hCoV-19/England/PHEC-YY8ZCKK/2022|2022-11-30|2023-01-12	99.7344537815126	exact
hCoV-19/USA/CA-HLX-STM-U8UX7ZPSV/2022|2022-11-26|2023-01-20	91.9034996476865	exact
hCoV-19/Japan/TKYmbc17600/2022|2022-11-21|2022-12-19	98.8527403021229	exact
hCoV-19/USA/CA-HLX-STM-VHPU58SVZ/2022|2022-11-15|2022-12-07	99.6776035194949	exact
hCoV-19/Japan/TKYkbm60000/2022|2022-11-15|2022-12-14	98.8628334959459	exact
hCoV-19/Spain/PV-HUD-98796205/2022|2022-11-28|2022-12-19	99.3345432546884	exact
hCoV-19/Canada/ON-KHS-22-16212-v1/2022|2022-11-23|2022-12-07	99.2599851321214	exact
hCoV-19/SouthAfrica/CERI-KRISP-K049091/2022|2022-11-01|2022-11-18	99.2433414043583	exact
hCoV-19/Sweden/SUS0017685/2022|2022-11-14|2022-11-28	98.2110492045378	exact
hCoV-19/Australia/QLD0x0123E3/2022|2022-11-08|2022-11-21	98.4825033647376	exact
hCoV-19/Italy/EMR_AUSLRomagna_C112-22-30/2022|2022-11-02|2022-11-09	99.1823219353967	exact
hCoV-19/USA/NE-NPHL22-21146/2022|2022-11-23|2022-12-02	96.6099979761182	exact
hCoV-19/England/LSPA-325FFC4E/2022|2022-11-25|2022-12-03	97.9477863006325	exact
hCoV-19/NewZealand/22YA4462/2022|2022-11-18|2022-11-30	99.6593132294407	exact
hCoV-19/Italy/VEN-IZSVe-22RS8379-6_PD/2022|2022-11-23|2022-12-06	97.5632646220882	exact
hCoV-19/Denmark/DCGC-615331/2022|2022-11-24|2022-11-30	99.7579750579851	exact
hCoV-19/USA/CA-CDPH-FS27890405/2022|2022-11-22|2022-12-21	99.3920870558205	exact
hCoV-19/USA/MI-MDHHS-SC43116/2022|2022-11-14|2022-12-07	98.3624936300323	exact
hCoV-19/USA/OR-OHSU-223490310/2022|2022-11-08|2023-02-11	96.6786687754484	exact
hCoV-19/Australia/NSW-ICPMR-37755/2022|2022-11-23|2022-12-09	99.8842789557877	exact
hCoV-19/Australia/WA9269/2022|2022-11-09|2022-11-29	98.9108978286025	exact
hCoV-19/Russia/KEM-RII-MH121978S/2022|2022-11-24|2022-12-27	96.29753952536	exact
hCoV-19/Brazil/SP-IB_CEVC_2203521/2022|2022-11-07|2022-12-29	99.6242871519624	exact
hCoV-19/Sweden/SUS0017646/2022|2022-11-12|2022-11-28	99.3127262974386	exact
hCoV-19/Slovakia/BA_22_00041336/2022|2022-11-09|2023-01-07	99.3263397794684	exact
hCoV-19/USA/NY-PRL-221104_01A19/2022|2022-11-03|2022-11-11	97.2135390407045	exact
hCoV-19/USA/MD-IGS-072231600414A/2022|2022-11-12|2022-11-30	99.2827456763641	exact
hCoV-19/USA/CA-HLX-STM-MEJFJ3Q64/2022|2022-11-30|2022-12-21	99.5567494963062	exact
hCoV-19/USA/IN-CDC-LC0949814/2022|2022-11-29|2022-12-15	99.258185251374	exact
hCoV-19/Peru/LIM-INS-34650/2022|2022-11-17|2022-12-14	98.6114371960423	exact
hCoV-19/Italy/TAA-PAB_SABES_1900971707/2022|2022-11-18|2022-11-30	99.7804202418755	exact
hCoV-19/Denmark/DCGC-610143/2022|2022-11-08|2022-11-16	99.3253448796697	exact
hCoV-19/USA/CA-CDPH-FS48080660/2022|2022-11-30|2022-12-21	99.5136449608214	exact
hCoV-19/Sweden/14443653X5/2022|2022-11-16|2022-12-08	97.9212143600766	exact
hCoV-19/Denmark/DCGC-619115/2022|2022-11-29|2022-12-07	99.286795626577	exact
hCoV-19/USA/CA-LACPHL-AF21120/2022|2022-11-18|2023-05-02	97.5570361397133	exact
hCoV-19/Italy/PIE_IRCC_15888561/2022|2022-11-08|2022-11-17	92.5181013676589	exact
hCoV-19/USA/AR-PHL-M00617561-F1-1/2022|2022-11-21|2022-12-05	92.2078795213124	exact
hCoV-19/USA/WI-CDC-LC0932222/2022|2022-11-03|2022-11-22	98.5469045688024	exact
hCoV-19/SouthKorea/KDCA157168/2022|2022-11-01|2022-11-21	99.1948795688058	exact
hCoV-19/PuertoRico/RCMI-PRI68475/2022|2022-11-08|2023-02-21	99.73086627418	exact
hCoV-19/Germany/BW-RKI-I-1057402/2022|2022-11-08|2022-12-16	99.3687976777155	exact
hCoV-19/Netherlands/LI-RIVM-117820/2022|2022-11-02|2022-11-21	97.3722283907002	exact
hCoV-19/USA/NY-PRL-221202_01G18/2022|2022-11-30|2022-12-11	92.1625983457737	exact
hCoV-19/USA/IL-C22WGS8578/2022|2022-11-14|2023-01-13	99.439371559017	exact
hCoV-19/USA/CO-CDPHE-2103716267/2022|2022-11-04|2022-11-29	98.5691680974986	exact
hCoV-19/Peru/LAM-INS-34393/2022|2022-11-15|2022-12-14	99.295821876467	exact
hCoV-19/USA/HI-H2218627/2022|2022-11-29|2023-01-03	99.3153918791313	exact
hCoV-19/Denmark/DCGC-617378/2022|2022-11-20|2022-12-02	99.7045988586774	exact
hCoV-19/USA/HI-H2218077/2022|2022-11-15|2022-12-05	98.7147135022375	exact
hCoV-19/Germany/HH-RKI-I-1029674/2022|2022-11-13|2022-11-24	99.3316004455997	exact
hCoV-19/Italy/UMB-LAOP-93-1-41/2022|2022-11-08|2022-11-12	97.5063014619392	exact
hCoV-19/USA/CA-CDPH-FS48077723/2022|2022-11-29|2022-12-21	99.4937050663246	exact
hCoV-19/Australia/VIC-VIDRL-00004474/2022|2022-11-28|2023-06-22	99.9727900411551	exact
hCoV-19/USA/WA-CDC-UW22111762407/2022|2022-11-17|2022-12-06	99.1708517307627	exact
hCoV-19/USA/NY-CDC-LC0929276/2022|2022-11-05|2022-11-18	99.7397945390646	exact
hCoV-19/Beijing/BJCDC-2950/2022|2022-11-22|2023-01-25	99.2778206979947	exact
hCoV-19/USA/WI-UW-14159/2022|2022-11-07|2023-02-02	99.9965653443242	exact
hCoV-19/Peru/LIM-INS-34649/2022|2022-11-16|2022-12-14	97.5993294216262	exact
hCoV-19/Mexico/BCN_LANGEBIO_IMSS_0718/2022|2022-11-22|2022-12-20	99.4636092393309	exact
hCoV-19/USA/WI-MCRI-012264/2022|2022-11-13|2023-01-03	98.8592772057339	exact
hCoV-19/Netherlands/GR-UMCG-MMB_6779/2022|2022-11-02|2022-11-21	99.7738472962938	exact
hCoV-19/Canada/NS-NSH-558387/2022|2022-11-26|2022-12-14	99.9392855938206	exact
hCoV-19/Germany/HH-hpi-p18819/2022|2022-11|2023-01-05	99.1360473325041	exact
hCoV-19/USA/CA-LACPHL-AF18590/2022|2022-11-29|2023-02-08	98.6922171793579	exact
hCoV-19/Denmark/DCGC-618570/2022|2022-11-29|2022-12-06	98.8869053869579	exact
hCoV-19/Germany/MV-RKI-I-1039423/2022|2022-11-16|2022-12-02	96.0710186997907	exact
hCoV-19/SouthKorea/KDCA160024/2022|2022-11-04|2022-11-25	98.3929410185869	exact
hCoV-19/Iceland/L-2529/2022|2022-11-28|2022-12-02	99.8890532544379	exact
hCoV-19/USA/GA-CDC-STM-Y34WBZ9UU/2022|2022-11-05|2022-11-21	98.9969808788997	exact
hCoV-19/USA/GA-EHC-6605O/2022|2022-11-29|2023-01-30	99.6622648519031	exact
hCoV-19/Denmark/DCGC-607062/2022|2022-11-04|2022-11-09	99.5143666531769	exact
hCoV-19/France/ARA-HCL722004320801/2022|2022-11-15|2022-12-01	98.1631695381109	exact
hCoV-19/USA/NY-PRL-221128_00B18/2022|2022-11-26|2022-12-04	98.2938706968934	exact
hCoV-19/USA/TX-HMH-M-118958/2022|2022-11-29|2022-12-14	98.6165211551377	exact
hCoV-19/Portugal/PT44003/2022|2022-11-07|2022-11-21	99.5624957932288	exact
hCoV-19/Denmark/DCGC-616237/2022|2022-11-24|2022-12-01	99.8588187838247	exact
hCoV-19/USA/MA-CDCBI-CRSP_KIWRNVGNNQIRD7GN/2022|2022-11-03|2022-11-17	98.2912965043058	exact
hCoV-19/Austria/AGES-1108446/2022|2022-11-08|2023-01-18	98.9465763732129	exact
hCoV-19/Germany/BW-RKI-I-1038498/2022|2022-11-23|2022-12-02	99.7501941059312	exact
hCoV-19/Mauritius/N52410/2022|2022-11-17|2023-03-06	98.9738586279985	exact
hCoV-19/Switzerland/BS-UHB-USB_2022_11_30_1fee7ef1/2022|2022-11-27|2022-12-06	99.1046484230368	exact
hCoV-19/Japan/PG-395816/2022|2022-11-11|2022-11-24	98.6611948331539	exact
hCoV-19/England/PHEC-YY8PING/2022|2022-11-08|2022-11-24	99.1942252811818	exact
hCoV-19/Germany/NI-RKI-I-1040867/2022|2022-11-17|2022-12-02	99.3885641335752	exact
hCoV-19/Denmark/DCGC-608393/2022|2022-11-05|2022-11-10	98.7562607146459	exact
hCoV-19/Germany/HB-RKI-I-1031710/2022|2022-11-05|2022-11-24	98.9301405238622	exact
hCoV-19/Peru/UCA-INS-35643/2022|2022-11-23|2022-12-29	98.1967487849841	exact
hCoV-19/Indonesia/JK-NIHRD-WGS-22-31341/2022|2022-11-07|2022-11-28	99.1452703839553	exact
hCoV-19/Canada/ON-PHL-22-54589/2022|2022-11-29|2022-12-12	91.6212396527357	exact
hCoV-19/USA/CA-CDC-STM-AF29DBBUT/2022|2022-11-10|2022-11-29	99.3525445335301	exact
hCoV-19/Austria/AGES-1154513/2022|2022-11-22|2023-01-18	99.993143875767	exact
hCoV-19/Sweden/38489317XXP/2022|2022-11-04|2022-12-08	98.7708634180744	exact
hCoV-19/Netherlands/OV-RIVM-130490/2022|2022-11-28|2023-07-07	98.2381387169862	parent
hCoV-19/USA/CA-HLX-STM-N7VRME4UF/2022|2022-11-17|2022-12-19	92.3435978374022	exact
hCoV-19/Germany/BW-RKI-I-1039318/2022|2022-11-21|2022-12-02	99.4463761266583	exact
hCoV-19/Taiwan/NCKUH-061022012702-re/2022|2022-11-20|2022-12-14	96.2285061794734	exact
hCoV-19/USA/WA-UW-22112912803/2022|2022-11-29|2022-12-13	99.9932044442934	exact
hCoV-19/Colombia/DC-INS-VG-25835/2022|2022-11-16|2022-12-15	99.0781859776611	exact
hCoV-19/Denmark/DCGC-608058/2022|2022-11-02|2022-11-09	99.2774323643085	exact
hCoV-19/Sweden/261762653107/2022|2022-11-21|2022-12-08	99.2813486466519	exact
hCoV-19/Italy/EMR-IZSLER-2022-389134-008-01/2022|2022-11-22|2022-12-21	97.7835810901299	exact
hCoV-19/Finland/THL-20865/2022|2022-11-24|2022-12-13	98.6050420168067	exact
hCoV-19/France/GES-LBZCentre-WR2211280248/2022|2022-11-28|2023-01-03	99.2456642532413	exact
hCoV-19/USA/CT-Yale-22979/2022|2022-11-09|2022-11-29	99.2261364018707	exact
hCoV-19/USA/NM-NMDOH-2022146610/2022|2022-11-02|2022-12-15	99.6500437445319	exact
hCoV-19/Israel/SMC-7108889/2022|2022-11-08|2022-11-16	99.2032006455083	exact
hCoV-19/USA/CA-CDPH-500091442/2022|2022-11-29|2023-03-17	98.2744647801715	exact
hCoV-19/Kazakhstan/ALA-NRL-15382/2022|2022-11-25|2023-01-23	99.3745796906523	exact
hCoV-19/USA/NC-ECU-116210919/2022|2022-11-29|2023-01-04	96.0250126753422	exact
hCoV-19/Indonesia/JK-NIHRD-22-32290/2022|2022-11-10|2022-12-12	99.4413971800653	exact
hCoV-19/NorthernIreland/QEUH-32602A4D/2022|2022-11-22|2022-12-11	97.3512385568121	exact
hCoV-19/Italy/TAA-PAB_SABES_4870014083/2022|2022-11-20|2022-11-30	98.9933112627525	exact
hCoV-19/Japan/TKYkbm58281/2022|2022-11-08|2022-12-03	98.8529718456726	exact
hCoV-19/Denmark/DCGC-617438/2022|2022-11-27|2022-12-02	99.7915686142675	exact
hCoV-19/Denmark/DCGC-616787/2022|2022-11-23|2022-12-01	98.4702282890092	exact
hCoV-19/Denmark/DCGC-614429/2022|2022-11-18|2022-11-25	99.6094144583993	exact
hCoV-19/Switzerland/VD-CHUV-GEN14269/2022|2022-11-21|2022-12-08	99.0838003825888	exact
hCoV-19/Norway/OUS-26175/2022|2022-11-08|2022-11-25	98.7641397940233	exact
hCoV-19/Japan/PG-402831/2022|2022-11-16|2022-12-09	99.6366327972546	exact
hCoV-19/Mexico/YUC_CIAD-IMSS_202201020728/2022|2022-11-02|2022-11-28	98.5507246376812	exact
hCoV-19/SouthKorea/KDCA174406/2022|2022-11-04|2023-01-06	98.7927497730101	exact
hCoV-19/Denmark/DCGC-609805/2022|2022-11-09|2022-11-15	99.1706399838829	exact
hCoV-19/Japan/TKYmbc15716/2022|2022-11-14|2022-12-15	94.468929785015	exact
hCoV-19/England/QEUH-3260171A/2022|2022-11-23|2022-12-10	99.8619853906487	exact
hCoV-19/Denmark/DCGC-608541/2022|2022-11-05|2022-11-10	99.2751191355125	exact
hCoV-19/SouthKorea/KDCA174466/2022|2022-11-04|2023-01-06	99.1224826009481	exact
hCoV-19/USA/FL-ASC-210784198/2022|2022-11-22|2022-12-28	99.6433138165422	exact
hCoV-19/Spain/MC-HCUVA-80180421/2022|2022-11-30|2022-12-28	99.1746673404076	exact
hCoV-19/SouthKorea/KDCA175024/2022|2022-11-11|2022-12-30	99.932757287429	exact
hCoV-19/USA/WA-CDC-UW22112542119/2022|2022-11-25|2022-12-14	99.0360308739762	exact
hCoV-19/Switzerland/GE-DIA-161603709901/2022|2022-11-21|2022-12-05	99.089289914978	exact
hCoV-19/Japan/TKYmbc20055/2022|2022-11-29|2022-12-23	99.0646973724052	exact
hCoV-19/USA/CA-SEARCH-130713/2022|2022-11-27|2023-03-08	95.0573429412362	exact
hCoV-19/Portugal/PT44165/2022|2022-11-21|2022-12-05	98.3109017496635	exact
hCoV-19/Austria/AGES-1156800/2022|2022-11-20|2023-01-18	99.9932299776589	exact
hCoV-19/Germany/NW-RKI-I-1033886/2022|2022-11-07|2022-12-02	97.939917057217	exact
hCoV-19/Italy/EMR-BO_2224/2022|2022-11-04|2022-11-14	98.7663865546218	exact
hCoV-19/Denmark/DCGC-607354/2022|2022-11-03|2022-11-09	99.6369625869777	exact
hCoV-19/France/ARA-HCL022203338901/2022|2022-11-28|2022-12-22	98.1707726387863	exact
hCoV-19/USA/NY-PRL-221116_00B01/2022|2022-11-14|2022-11-27	99.3316540722082	exact
hCoV-19/USA/NY-PRL-221202_00C13/2022|2022-11-29|2022-12-11	99.0954030332582	exact
hCoV-19/NewZealand/22XA5172/2022|2022-11-14|2022-11-30	99.9257910004722	exact
hCoV-19/Denmark/DCGC-607447/2022|2022-11-04|2022-11-09	99.862166341693	exact
hCoV-19/SouthKorea/KDCA168362/2022|2022-11-25|2022-12-16	99.3086154397277	exact
hCoV-19/USA/CT-Yale-23106/2022|2022-11-19|2022-12-06	98.6774356385664	exact
hCoV-19/USA/NY-CDC-LC0929900/2022|2022-11-01|2022-11-19	99.5488105004102	exact
hCoV-19/NewZealand/22XA4525/2022|2022-11-01|2022-11-30	99.9257910004722	exact
hCoV-19/Canada/ON-PHL-22-51859/2022|2022-11-09|2022-11-21	96.9749991587873	exact
hCoV-19/USA/TN-SPHL-4345/2022|2022-11-26|2023-01-06	93.1538279852887	exact
hCoV-19/Thailand/NIC_BKK_24673/2022|2022-11-06|2022-12-06	98.7967599905892	exact
hCoV-19/Switzerland/GE-DIA-161603389601/2022|2022-11-07|2022-12-05	96.0486526443115	exact
hCoV-19/Japan/TKYmbc16735/2022|2022-11-16|2022-12-15	99.3338492076843	exact
hCoV-19/Italy/VEN-AOUIVR-7238448701_VR/2022|2022-11-18|2022-12-06	99.2862169498341	exact
hCoV-19/England/PHEP-YYGYBCB/2022|2022-11-11|2022-11-28	99.1786447638604	exact
hCoV-19/England/PHEC-YY8ZC8O/2022|2022-11-30|2023-01-12	99.5090951884604	exact
hCoV-19/Mexico/NLE_LANGEBIO_IMSS_0586/2022|2022-11-11|2022-12-20	99.5266073526943	exact
hCoV-19/CzechRepublic/NRL_s7171/2022|2022-11-21|2022-12-08	99.2455626284059	exact
hCoV-19/Russia/MOW-CRIE-7793004517/2022|2022-11-26|2023-05-06	99.3501490637457	exact
hCoV-19/USA/IL-120122143/2022|2022-11-29|2022-12-09	99.4252294040536	exact
hCoV-19/Indonesia/BB-NIHRD-22-36825/2022|2022-11-25|2022-12-26	99.3111559139785	exact
hCoV-19/Peru/LIM-INS-34492/2022|2022-11-17|2022-12-14	97.3184956760743	exact
hCoV-19/USA/CA-CDPH-FS47306848/2022|2022-11-28|2022-12-21	99.6622534450149	exact
hCoV-19/Latvia/22884500/2022|2022-11-16|2023-01-23	96.2045370276739	exact
hCoV-19/Finland/THL-20874/2022|2022-11-24|2022-12-13	99.1327439577801	exact
hCoV-19/Austria/AGES-1152106/2022|2022-11-16|2023-01-18	99.4703639982458	exact
hCoV-19/USA/CA-HLX-STM-4RNHJW675/2022|2022-11-09|2022-12-12	99.0133897110641	exact
hCoV-19/Japan/TKYmbc19827/2022|2022-11-28|2022-12-23	99.2228240756317	exact
hCoV-19/USA/CA-SEARCH-218995/2022|2022-11-30|2023-01-21	86.3403969054827	exact
hCoV-19/USA/CA-CDC-LC0933558/2022|2022-11-10|2022-11-23	99.7530947710208	exact
hCoV-19/Australia/VIC77536/2022|2022-11-24|2022-12-08	99.5575666163901	exact
hCoV-19/Russia/PER-RII-MH110711S/2022|2022-11-03|2022-11-27	99.5070091890804	exact
hCoV-19/USA/NY-PRL-221116_01I05/2022|2022-11-10|2022-11-27	99.4358061591161	exact
hCoV-19/USA/WI-WSLH-2207479/2022|2022-11-21|2023-02-10	98.7380009397865	exact
hCoV-19/Luxembourg/LNS5950802/2022|2022-11-19|2022-11-30	99.0502264584601	exact
hCoV-19/USA/CA-CDC-LC0938097/2022|2022-11-17|2022-11-29	99.969362745098	exact
hCoV-19/Italy/EMR_AUSLRomagna_C123-22-30/2022|2022-11-27|2022-12-05	99.581109384501	exact
hCoV-19/Spain/AS-252295980/2022|2022-11-28|2022-12-21	96.318005726798	exact
hCoV-19/USA/NY-PRL-221202_01C15/2022|2022-11-30|2022-12-11	98.5171486213853	exact
hCoV-19/Greece/45874/2022|2022-11-03|2023-01-16	99.6283532671126	exact
hCoV-19/England/PHEP-YYF9IXJ/2022|2022-11-08|2022-11-22	99.922603223744	exact
hCoV-19/Wales/PHWC-PKEXDZ/2022|2022-11-28|2022-12-21	99.4355597365945	exact
hCoV-19/USA/VA-GBW-G93220/2022|2022-11-21|2022-12-05	98.8594690980049	exact
hCoV-19/England/PHEP-YYF9JTO/2022|2022-11-01|2022-11-16	99.2798734730962	exact
hCoV-19/Guatemala/9508-LNS/2022|2022-11-21|2022-12-20	99.0755370289441	exact
hCoV-19/SouthKorea/KDCA167317/2022|2022-11-18|2022-12-16	99.0382675364853	exact
hCoV-19/Latvia/8351041/2022|2022-11-14|2023-01-24	99.4539387197897	exact
hCoV-19/Australia/QLD0x0129BD/2022|2022-11-21|2022-12-12	99.1652418787086	exact
hCoV-19/USA/FL-ASC-210779607/2022|2022-11-05|2022-12-09	98.2026639689766	exact
hCoV-19/Germany/BB-RKI-I-1029423/2022|2022-11-14|2022-11-24	99.881940228024	exact
hCoV-19/Sweden/SUS0018283/2022|2022-11-28|2022-12-12	98.9762008660334	exact
hCoV-19/SouthKorea/KDCA167618/2022|2022-11-20|2022-12-16	99.4279368711512	exact
hCoV-19/Japan/TKYmbc19216/2022|2022-11-25|2022-12-23	98.0991151633415	exact
hCoV-19/England/PHEC-YY8C1CZ/2022|2022-11-02|2022-11-17	99.3423480857632	exact
hCoV-19/France/NOR-HMN-22122070218/2022|2022-11-28|2022-12-19	92.5303391938683	exact
hCoV-19/Canada/ON-PHL-22-53966/2022|2022-11-26|2022-12-05	98.7748645282892	exact
hCoV-19/Philippines/PGCV_0045_4935/2022|2022-11-21|2023-02-22	98.9845844504021	exact
hCoV-19/Denmark/DCGC-617868/2022|2022-11-28|2022-12-03	99.8554427486049	exact
hCoV-19/SouthKorea/KDCA163556/2022|2022-11-03|2022-11-30	98.9578430713373	exact
hCoV-19/Finland/THL-20674/2022|2022-11-18|2023-01-03	99.5026046042682	exact
hCoV-19/Spain/MC-HCUVA-28091171/2022|2022-11-15|2022-12-15	99.7271073377805	exact
hCoV-19/Indonesia/JI-ITD-60343N/2022|2022-11-21|2023-01-15	98.9384217421977	exact
hCoV-19/USA/NY-PRL-221128_02C20/2022|2022-11-21|2022-12-04	98.4388114822897	exact
hCoV-19/Germany/NW-RKI-I-1043102/2022|2022-11-21|2022-12-08	97.6550426661291	exact
hCoV-19/NewZealand/22YA4182/2022|2022-11-08|2022-11-30	99.5884773662551	exact
hCoV-19/USA/NY-Wadsworth-22055700-01/2022|2022-11-02|2022-12-02	99.2318318115966	exact
hCoV-19/Wales/PHWC-PK8AMY/2022|2022-11-14|2022-12-02	98.0262055561141	exact
hCoV-19/Ireland/D-FAU83736_090/2022|2022-11-21|2022-12-13	99.8077312284963	exact
hCoV-19/USA/NY-PRL-221102_00A17/2022|2022-11-01|2022-11-11	99.3887078896987	exact
hCoV-19/Peru/ANC-INS-40914/2022|2022-11-28|2023-03-03	96.4073863065116	exact
hCoV-19/Germany/SN-RKI-I-1037870/2022|2022-11-21|2022-12-02	98.9210084033613	exact
hCoV-19/Denmark/DCGC-611603/2022|2022-11-13|2022-11-17	99.0319002319406	exact
hCoV-19/NewZealand/22XA5462/2022|2022-11-21|2022-11-30	99.9932537273157	exact
hCoV-19/Denmark/DCGC-617880/2022|2022-11-28|2022-12-03	99.7454002308371	exact
hCoV-19/Switzerland/AG-Risch-1107R14560/2022|2022-11-07|2022-11-16	99.9797523031755	exact
hCoV-19/Germany/HH-RKI-I-1037592/2022|2022-11-17|2022-12-02	97.2070982052833	exact
hCoV-19/Brazil/SP-IB_CEVC_2203633/2022|2022-11-10|2022-12-29	99.1726327164663	exact
hCoV-19/Australia/VIC76777/2022|2022-11-16|2022-11-26	99.4304094351002	exact
hCoV-19/Canada/AB-ABPHL-85182/2022|2022-11-01|2022-11-25	99.6626977434479	exact
hCoV-19/Denmark/DCGC-613713/2022|2022-11-16|2022-11-23	99.7982922073556	exact
hCoV-19/USA/AZ-CDC-LC0944666/2022|2022-11-21|2022-12-12	99.8573418022486	exact
hCoV-19/USA/CA-HLX-STM-ERZ94G5VJ/2022|2022-11-01|2022-11-30	99.1041170351978	exact
hCoV-19/Germany/NI-RKI-I-1043391/2022|2022-11-28|2022-12-08	99.4936879767772	exact
hCoV-19/USA/CA-CDPH-FS48083309/2022|2022-11-18|2022-12-21	99.0070251283437	exact
hCoV-19/CostaRica/INC-8455-775719/2022|2022-11-21|2022-12-31	99.7482714640532	exact
hCoV-19/Germany/BY-RKI-I-1030902/2022|2022-11-10|2022-11-24	99.8588092916933	exact
hCoV-19/France/GES-HMN-22122070196/2022|2022-11-28|2022-12-19	98.5676820657656	exact
hCoV-19/Brazil/AP-FIOCRUZ-25296/2022|2022-11-16|2022-12-27	99.1422805247225	exact
hCoV-19/Netherlands/GE-RIVM-120090/2022|2022-11-25|2022-12-20	98.9972407295242	exact
hCoV-19/Canada/SK-RRPL-559164/2022|2022-11-19|2022-12-16	99.6469025311145	exact
hCoV-19/Indonesia/JK-CW62-3026/2022|2022-11-05|2022-11-17	99.1831932773109	exact
hCoV-19/Russia/MOW-CRIE-7789878613/2022|2022-11-11|2022-12-04	97.6303794074273	exact
hCoV-19/NewZealand/22XA4625/2022|2022-11-02|2022-11-30	99.5311340484382	exact
hCoV-19/Slovakia/BA_22_00041131/2022|2022-11-10|2023-01-07	98.7768096514745	exact
hCoV-19/SouthKorea/KDCA164789/2022|2022-11-14|2022-12-02	97.2786830169662	exact
hCoV-19/USA/TX-HMH-118459/2022|2022-11-20|2022-12-05	99.2239728558471	exact
hCoV-19/NewZealand/22XA4913/2022|2022-11-08|2022-11-30	96.7313206274245	exact
hCoV-19/USA/NY-PRL-221128_04F21/2022|2022-11-20|2022-12-04	96.3023911875336	exact
hCoV-19/USA/NY-PRL-221130_02A15/2022|2022-11-28|2022-12-11	99.274461724497	exact
hCoV-19/USA/CA-HLX-STM-D6SKPB45B/2022|2022-11-16|2022-12-07	99.4906166219839	exact
hCoV-19/USA/CA-CDPH-7000020834/2022|2022-11-14|2023-03-09	99.0363953800698	exact
hCoV-19/France/CVL-ChuTo-9800105825/2022|2022-11-18|2022-12-09	99.6460899748179	exact
hCoV-19/Canada/QC-L00551979001/2022|2022-11-14|2022-11-30	99.1960170888418	exact
hCoV-19/Germany/BW-RKI-I-1035262/2022|2022-11-17|2022-12-02	99.1675934351094	exact
hCoV-19/Japan/PG-407178/2022|2022-11-27|2022-12-14	98.9187362730191	exact
hCoV-19/Canada/MB-CPL-553641/2022|2022-11-01|2022-12-14	99.5249486203295	exact
hCoV-19/Austria/LB-R00114-S276/2022|2022-11-30|2022-12-05	99.596652213371	exact
hCoV-19/USA/SD-SDPHL-2269/2022|2022-11-07|2022-12-05	98.9798666756447	exact
hCoV-19/Indonesia/KI-FK_UNMUL-32132/2022|2022-11-04|2022-12-05	99.2255402617606	exact
hCoV-19/Italy/CAM-TIGEM-IZSM-COLLI-40389/2022|2022-11-02|2022-11-16	98.9688996016203	exact
hCoV-19/Singapore/15014/2022|2022-11-15|2022-11-21	95.1748650370519	parent
hCoV-19/France/BFC-HMN-22112280261/2022|2022-11-22|2022-12-07	99.8219205698542	exact
hCoV-19/Peru/ICA-INS-32288/2022|2022-11-09|2022-11-28	95.6106230299779	exact
hCoV-19/Peru/ANC-INS-40655/2022|2022-11-28|2023-03-03	98.9201877934272	exact
hCoV-19/USA/TX-PHH-CS-02104/2022|2022-11-13|2023-01-23	96.5880059163641	exact
hCoV-19/France/ARA-HCL022194930801/2022|2022-11-21|2022-12-09	97.8149963079815	exact
hCoV-19/Israel/SMC-7109364/2022|2022-11-12|2022-11-20	99.3242788946413	exact
hCoV-19/Peru/UCA-INS-41901/2022|2022-11-25|2023-04-05	99.3465147453083	exact
hCoV-19/Austria/AGES-1151484/2022|2022-11-10|2023-01-18	99.993239588967	exact
hCoV-19/Japan/TKYmbc20181/2022|2022-11-29|2022-12-23	98.6205968441947	exact
hCoV-19/Singapore/15113/2022|2022-11-14|2022-11-21	99.7582919296361	exact
hCoV-19/Denmark/DCGC-619801/2022|2022-11-30|2022-12-08	99.6807688430391	exact
hCoV-19/Denmark/DCGC-619782/2022|2022-11-30|2022-12-08	99.7848450211793	exact
hCoV-19/HongKong/HK-HKPU-PUN533124797/2022|2022-11-10|2023-04-28	99.9865101848105	exact
hCoV-19/NewZealand/22YA4605/2022|2022-11-20|2022-11-30	99.7132834109155	exact
hCoV-19/Sweden/1920061963/2022|2022-11-18|2022-11-28	99.2339224514482	exact
hCoV-19/Singapore/14629/2022|2022-11-08|2022-11-16	98.8585241388572	exact
hCoV-19/Brazil/AP-FIOCRUZ-25278/2022|2022-11-18|2022-12-27	97.4224375799179	exact
hCoV-19/Netherlands/LI-RIVM-120956/2022|2022-11-16|2022-12-20	93.3945756780402	exact
hCoV-19/Spain/PV-HUB-50365505/2022|2022-11-16|2022-12-13	99.1939598000204	exact
hCoV-19/USA/MD-CDC-LC0941629/2022|2022-11-26|2022-12-06	99.9156175110541	exact
hCoV-19/Slovenia/21-010738-LJ/2022|2022-11-02|2022-12-01	98.9906103286385	exact
hCoV-19/USA/CA-CDPH-FS25392673/2022|2022-11-28|2022-12-21	94.0289933430203	exact
hCoV-19/Singapore/15362/2022|2022-11-21|2022-11-30	99.7113222114061	exact
hCoV-19/Germany/HE-RKI-I-1027286/2022|2022-11-04|2022-11-17	99.4301230263819	exact
hCoV-19/Canada/ON-PHL-22-53808/2022|2022-11-23|2022-12-05	98.3780873544653	exact
hCoV-19/Germany/SH-RKI-I-1040363/2022|2022-11-15|2022-12-02	99.2200107584723	exact
hCoV-19/England/PHEC-YY8OQRN/2022|2022-11-26|2022-12-14	98.8642091468127	exact
hCoV-19/Scotland/LSPA-32603754/2022|2022-11-29|2022-12-07	94.7046157986812	exact
hCoV-19/Spain/CT-HUGTiPM118ZV8D12/2022|2022-11-18|2022-11-29	99.3511950784953	exact
hCoV-19/USA/FL-BPHL-16100/2022|2022-11-29|2023-01-17	98.9071038251366	exact
hCoV-19/Denmark/DCGC-608940/2022|2022-11-06|2022-11-11	99.8050354633769	exact
hCoV-19/SouthAfrica/CERI-KRISP-K055635/2022|2022-11-29|2023-05-24	99.6278913845122	exact
hCoV-19/Japan/PG-396902/2022|2022-11-11|2022-11-28	99.155422457014	exact
hCoV-19/USA/NY-PRL-221121_00H07/2022|2022-11-18|2022-11-27	98.6566362170876	exact
hCoV-19/Singapore/15485/2022|2022-11-23|2022-11-30	99.7579913280226	exact
hCoV-19/Indonesia/KU-NIHRD-22-37116/2022|2022-11-18|2022-12-26	99.0692204301075	parent
hCoV-19/USA/TX-HMH-118245/2022|2022-11-10|2022-12-05	98.9738931503162	exact
hCoV-19/NewZealand/22XA5303/2022|2022-11-16|2022-11-30	99.9662686365783	exact
hCoV-19/Spain/VC-CVA_GRAL-115773/2022|2022-11-28|2022-12-22	97.1465062346654	exact
hCoV-19/USA/CA-CDPH-7000020436/2022|2022-11-07|2023-03-09	97.0246100053792	exact
hCoV-19/Japan/TKYmbc15646/2022|2022-11-14|2022-12-15	98.4922931951269	exact
hCoV-19/Brazil/PB-LACENPB-250470393/2022|2022-11-21|2023-05-02	99.0254393924119	exact
hCoV-19/USA/CA-CDC-STM-HUKRZQ3S6/2022|2022-11-21|2022-12-05	99.5208256542573	exact
hCoV-19/Russia/NIZ-RII-MH116069S/2022|2022-11-16|2022-12-05	99.1989229215752	exact
hCoV-19/France/BRE-ChuBr-2211551573/2022|2022-11-24|2022-12-09	98.2789337456721	exact
hCoV-19/France/NAQ-HCL722004319701/2022|2022-11-14|2022-12-01	98.7177335436877	exact
hCoV-19/USA/CA-HLX-STM-BH9SM2Q8B/2022|2022-11-10|2022-12-21	99.5508480257424	exact
hCoV-19/USA/DC-CDC-LC0936492/2022|2022-11-17|2022-11-29	99.8808551198257	exact
hCoV-19/USA/CA-HLX-STM-6E33UFJ7E/2022|2022-11-16|2022-12-19	98.6422608870562	exact
hCoV-19/NewZealand/22ZA3997/2022|2022-11-07|2022-11-30	99.6694326384672	exact
hCoV-19/Brazil/PE-FIOCRUZ-IAM12486/2022|2022-11-01|2022-11-24	98.2250907624042	exact
hCoV-19/USA/CA-CDC-LC0942918/2022|2022-11-23|2022-12-08	99.9795751633987	exact
hCoV-19/USA/NM-UNM-ED_4063/2022|2022-11-16|2022-12-09	99.4750832800565	exact
hCoV-19/Panama/M266409-GMI/2022|2022-11-21|2022-12-13	99.3393720629299	exact
hCoV-19/Australia/NSW-ICPMR-37859/2022|2022-11-16|2022-12-09	99.993192184628	exact
hCoV-19/USA/NY-WMC-4978/2022|2022-11-16|2022-12-20	99.7476192078608	exact
hCoV-19/USA/NY-PRL-221121_02E17/2022|2022-11-19|2022-11-27	99.4760705289673	exact
hCoV-19/Greece/HERA_PHLnetwork_PEDY_THESSALIAS-7636/2022|2022-11-04|2023-01-17	99.2472106465923	exact
hCoV-19/Denmark/DCGC-607994/2022|2022-11-02|2022-11-09	99.8218427510168	exact
hCoV-19/USA/WA-CDC-UW22111067538/2022|2022-11-10|2022-11-21	99.3273693414946	exact
hCoV-19/Spain/CL-COV38405/2022|2022-11-15|2022-12-22	99.5495192630942	exact
hCoV-19/Sweden/1602665664/2022|2022-11-29|2022-12-12	99.7142665053113	exact
hCoV-19/Japan/TKYnat11939/2022|2022-11-05|2022-11-28	99.7142761101213	exact
hCoV-19/Canada/ON-PHL-22-52159/2022|2022-11-10|2022-11-21	98.6169997981022	exact
hCoV-19/England/LSPA-325FFDF0/2022|2022-11-26|2022-12-03	99.1690216659938	exact
hCoV-19/Argentina/PAIS-D0604/2022|2022-11-17|2022-12-29	99.9897708674304	exact
hCoV-19/Germany/NI-RKI-I-1082266/2022|2022-11-22|2023-01-20	99.1865253493553	exact
hCoV-19/Spain/AN-CBA-30787/2022|2022-11-10|2023-03-14	99.4353510570363	exact
hCoV-19/USA/WA-UW-22110969314/2022|2022-11-09|2022-12-08	99.1073852837361	exact
hCoV-19/France/HDF-IPP55001/2022|2022-11-07|2022-11-18	99.2188026129706	exact
hCoV-19/USA/NY-PRL-221111_01I08/2022|2022-11-06|2022-11-20	88.2999831847991	exact
hCoV-19/Slovenia/08-103265-MB/2022|2022-11-25|2022-12-06	99.4470509383378	exact
hCoV-19/USA/CA-HLX-STM-STCVTKEWC/2022|2022-11-22|2022-12-21	99.3457034526726	exact
hCoV-19/Brazil/PR-NVBS26644GENOV852144689890/2022|2022-11-03|2023-01-10	99.1061527605094	exact
hCoV-19/USA/SC-REDDI-60CF97492QA/2022|2022-11-16|2023-02-14	98.0833780880773	exact
hCoV-19/PuertoRico/RCMI-29023737/2022|2022-11-02|2023-02-21	99.4682999057747	exact
hCoV-19/Reunion/ChuReu-722112634101/2022|2022-11-16|2023-01-05	99.9730121782546	exact
hCoV-19/Australia/ACT9288/2022|2022-11-03|2022-11-26	99.8990714574082	exact
hCoV-19/Peru/CUS-INS-35338/2022|2022-11-17|2022-12-27	98.1192798954038	exact
hCoV-19/France/BFC-HMN-22122060057/2022|2022-11-28|2022-12-19	97.2595830531271	exact
hCoV-19/Germany/HH-hpi-p18514/2022|2022-11|2023-01-05	96.8057563632696	exact
hCoV-19/USA/UT-UPHL-221206350915/2022|2022-11-21|2022-12-08	99.3383933369156	exact
hCoV-19/Austria/AGES-6052240/2022|2022-11-30|2023-01-18	99.0301871329053	exact
hCoV-19/Denmark/DCGC-608513/2022|2022-11-02|2022-11-10	99.6002015790358	exact
hCoV-19/Germany/NI-RKI-I-1038799/2022|2022-11-17|2022-12-02	99.605817588691	exact
hCoV-19/Denmark/DCGC-615759/2022|2022-11-25|2022-11-30	96.1647153815099	exact
hCoV-19/Denmark/DCGC-609811/2022|2022-11-06|2022-11-15	98.2787601694345	exact
hCoV-19/USA/NY-PRL-221114_02I09/2022|2022-11-12|2022-11-20	99.1499512817928	exact
hCoV-19/Germany/BY-RKI-I-1037090/2022|2022-11-12|2022-12-02	99.4924540351585	exact
hCoV-19/Sweden/4076690164/2022|2022-11-07|2022-11-18	96.3637585697002	exact
hCoV-19/Switzerland/GE-HUG-39826408/2022|2022-11-21|2022-12-09	91.6742355434453	exact
hCoV-19/Netherlands/ZE-MVD-C2204096/2022|2022-11-17|2022-11-30	99.0588949605343	exact
hCoV-19/Peru/LIM-INS-32425/2022|2022-11-11|2022-11-28	99.5875528133593	exact
hCoV-19/Sweden/01_SE100_22CS107356/2022|2022-11-05|2022-11-14	97.9918197666622	exact
hCoV-19/Japan/TKYmbc16416/2022|2022-11-15|2022-12-15	98.8560662135792	exact
hCoV-19/Philippines/PGCV_0042_4664/2022|2022-11-12|2023-02-22	99.2192997151952	parent
hCoV-19/Peru/HUC-INS-36868/2022|2022-11-30|2023-01-12	99.6075932385296	exact
hCoV-19/USA/CA-ASC-210988938/2022|2022-11-11|2022-12-09	98.77579927155	exact
hCoV-19/USA/CA-SCPHL-22WGS02427/2022|2022-11-17|2022-12-05	99.3456115496188	exact
hCoV-19/Denmark/DCGC-617937/2022|2022-11-28|2022-12-03	98.7634824098653	exact
hCoV-19/Japan/TKYkbm67085/2022|2022-11-29|2023-01-11	98.8545207341944	exact
hCoV-19/Singapore/15004/2022|2022-11-14|2022-11-21	99.6443191732099	exact
hCoV-19/SouthKorea/KDCA182671/2022|2022-11-13|2022-12-28	99.1394668728361	exact
hCoV-19/Sweden/01_SE100_22CS107517/2022|2022-11-10|2022-11-22	99.2276955105604	exact
hCoV-19/Thailand/09-1985-2-02/2022|2022-11-25|2023-06-13	99.0922538999462	exact
hCoV-19/Austria/AGES-1151340/2022|2022-11-11|2023-01-18	99.9965558808335	exact
hCoV-19/Denmark/DCGC-615582/2022|2022-11-25|2022-11-30	99.3377260808176	exact
hCoV-19/Norway/35325/2022|2022-11-28|2023-02-19	98.6518289402905	exact
hCoV-19/USA/IL-C22WGS8890/2022|2022-11-30|2023-01-13	99.0624054844238	exact
hCoV-19/Denmark/DCGC-613682/2022|2022-11-16|2022-11-23	99.8520958687687	exact
hCoV-19/Canada/ON-PHL-22-53114-v2/2022|2022-11-18|2022-12-05	98.9063867016623	exact
hCoV-19/USA/CA-CDPH-FS25391818/2022|2022-11-02|2022-11-17	99.7027830316131	exact
hCoV-19/USA/WA-UW-22110793107/2022|2022-11-07|2022-12-02	99.1301984234846	exact
hCoV-19/Denmark/DCGC-611877/2022|2022-11-12|2022-11-18	99.3043887358021	exact
hCoV-19/Switzerland/BE-IFIK-221205_os_29/2022|2022-11-22|2022-12-12	95.3497762374239	exact
hCoV-19/Latvia/8279359/2022|2022-11-03|2023-01-24	99.4775339602926	exact
hCoV-19/Romania/MS-27724/2022|2022-11-02|2023-04-25	99.5532115022843	exact
hCoV-19/Norway/33592/2022|2022-11-05|2022-12-08	96.4328940290479	exact
hCoV-19/USA/NY-Wadsworth-22059108-01/2022|2022-11-27|2022-12-27	98.9875887121187	exact
hCoV-19/USA/UT-UPHL-221130433258/2022|2022-11-22|2022-12-02	97.4453781512605	exact
hCoV-19/Finland/THL-202220394/2022|2022-11-11|2022-11-28	99.5729369829847	exact
hCoV-19/Spain/IB-HUSE-07202/2022|2022-11-07|2022-11-21	99.7913722323171	exact
hCoV-19/Brazil/MT-LACENMT-510494693/2022|2022-11-29|2022-12-23	98.1899845813501	exact
hCoV-19/Japan/TKYkbm61650/2022|2022-11-19|2022-12-23	92.150067294751	exact
hCoV-19/Italy/VEN-IZSVe-22RS8372-3_PD/2022|2022-11-16|2022-11-29	99.1860621552536	exact
hCoV-19/Germany/NI-RKI-I-1057880/2022|2022-11-26|2022-12-16	98.8676455764255	exact
hCoV-19/USA/CA-CDPH-500089555/2022|2022-11-21|2023-03-07	98.9425271921579	exact
hCoV-19/Australia/QLD0x0129C8/2022|2022-11-24|2022-12-12	98.9060035571663	exact
hCoV-19/France/BFC-HMN-22112150095/2022|2022-11-07|2022-11-29	98.6492843222902	exact
hCoV-19/Peru/TUM-INS-36765/2022|2022-11-29|2023-01-12	99.6612557016367	exact
hCoV-19/Austria/AGES-1158697/2022|2022-11-29|2023-01-18	99.9865006243461	exact
hCoV-19/Australia/VIC76191/2022|2022-11-10|2022-11-20	99.4740016081479	exact
hCoV-19/Brazil/BA-LACEN-BA2267-292723873/2022|2022-11-24|2022-12-14	98.5231783623764	exact
hCoV-19/France/CVL-ChuTo-9800106155/2022|2022-11-18|2022-12-09	99.8604540349205	exact
hCoV-19/Denmark/DCGC-608930/2022|2022-11-06|2022-11-11	99.8419955624286	exact
hCoV-19/USA/TX-HMH-MCoV-118012/2022|2022-11-04|2022-11-21	98.5654291953637	exact
hCoV-19/England/PHEP-YYGY4SU/2022|2022-11-21|2022-12-07	99.1488359574754	exact
hCoV-19/Germany/BY-RKI-I-1040834/2022|2022-11-15|2022-12-02	99.3784855203924	exact
hCoV-19/USA/IL-S22-6015/2022|2022-11-12|2022-12-02	99.5697478991597	exact
hCoV-19/Canada/NS-NSH-558394/2022|2022-11-28|2022-12-14	94.7549499106149	exact
hCoV-19/NewZealand/22YA4082/2022|2022-11-04|2022-11-30	99.4680671985995	exact
hCoV-19/Spain/CU-81497/2022|2022-11-09|2022-12-05	99.7239800727077	exact
hCoV-19/Ireland/D-FAU83736_051/2022|2022-11-22|2022-12-13	98.6608648721581	exact
hCoV-19/USA/MI-UM-MH28756/2022|2022-11-08|2023-05-23	99.0358126721763	exact
hCoV-19/Finland/THL-202220066/2022|2022-11-04|2022-11-21	88.7451270332034	exact
hCoV-19/Australia/QLD0x012743/2022|2022-11-14|2022-11-28	98.3397618648331	exact
hCoV-19/France/ARA-ALPIGENE-2211090031/2022|2022-11-07|2022-11-15	99.8150825404297	exact
hCoV-19/USA/SC-CDC-LC0928686/2022|2022-11-03|2022-11-15	99.9191592562652	exact
hCoV-19/Iceland/L-2367/2022|2022-11-19|2022-11-28	98.7861114878611	exact
hCoV-19/Peru/ANC-INS-34825/2022|2022-11-18|2022-12-19	98.4976021999396	exact
hCoV-19/Austria/AGES-1154681/2022|2022-11-21|2023-01-18	96.2024444826993	exact
hCoV-19/Croatia/HZJZ_1539/2022|2022-11-22|2022-12-20	99.343964473153	exact
hCoV-19/Belgium/UGent-7736/2022|2022-11-30|2023-01-05	94.8871472299775	exact
hCoV-19/Australia/SA489243/2022|2022-11-28|2022-12-07	98.6898683149691	exact
hCoV-19/Russia/SPE-RII-MH111003S/2022|2022-11-09|2022-11-27	99.430542994004	exact
hCoV-19/Denmark/DCGC-615539/2022|2022-11-25|2022-11-30	97.2097088684193	exact
hCoV-19/Spain/AN-PMC-31443/2022|2022-11-30|2023-03-14	92.0149028295237	exact
hCoV-19/Indonesia/BA-SANGLAHUNUD-C.17.COV.0265/2022|2022-11-11|2022-11-20	99.4522481349553	exact
hCoV-19/Peru/CAJ-INS-36690/2022|2022-11-30|2023-01-12	99.5672883402657	exact
hCoV-19/USA/CA-HLX-STM-YWW9BJ3EW/2022|2022-11-29|2023-01-03	99.2752650650919	exact
hCoV-19/Hubei/HCDC-YC36/2022|2022-11-27|2023-01-23	99.7180072512421	exact
hCoV-19/Denmark/DCGC-608506/2022|2022-11-04|2022-11-10	98.9713939964369	exact
hCoV-19/Austria/IMBA_IMP-2702_G05/2022|2022-11-29|2022-12-09	99.7703788748565	exact
hCoV-19/Denmark/DCGC-617874/2022|2022-11-28|2022-12-03	99.6738399462004	exact
hCoV-19/France/HDF-IPP56894/2022|2022-11-28|2022-12-09	99.370709382151	exact
hCoV-19/USA/CA-HLX-STM-F9CP2BGZJ/2022|2022-11-29|2022-12-21	98.7466907945444	exact
hCoV-19/Germany/BW-RKI-I-1057771/2022|2022-11-20|2022-12-16	99.9324917302369	exact
hCoV-19/Spain/MC-HCUVA-20014446/2022|2022-11-24|2022-12-15	98.9950431180824	exact
hCoV-19/Austria/IMBA_IMP-2645_C09/2022|2022-11-14|2022-11-25	99.0049751243781	exact
hCoV-19/France/ARA-HCL722004290101/2022|2022-11-07|2022-12-01	99.5867907414251	exact
hCoV-19/SouthKorea/KDCA175282/2022|2022-11-14|2022-12-30	99.8688767104865	exact
hCoV-19/Slovenia/08-102738-MB/2022|2022-11-11|2022-12-01	99.4938830232948	exact
hCoV-19/France/ARA-HCL022197683901/2022|2022-11-25|2022-12-09	98.0767939853662	exact
hCoV-19/Denmark/DCGC-611528/2022|2022-11-12|2022-11-17	99.764603019807	exact
hCoV-19/USA/AZ-CDC-LC0948658/2022|2022-11-28|2022-12-15	98.5195154777927	exact
hCoV-19/Thailand/DMSc-13437/2022|2022-11-28|2023-02-06	98.5553987771283	exact
hCoV-19/USA/AZ-ASU96137/2022|2022-11-29|2022-12-08	99.2426792325816	exact
hCoV-19/England/LSPA-325F3AB9/2022|2022-11-17|2022-11-23	99.0477151894475	exact
hCoV-19/Germany/NW-RKI-I-1031185/2022|2022-11-15|2022-11-24	99.3755485046918	exact
hCoV-19/Sweden/SUS0017944/2022|2022-11-21|2022-12-06	97.6572464254548	exact
hCoV-19/Japan/TKYmbc17037/2022|2022-11-17|2022-12-19	99.0142314032904	exact
hCoV-19/USA/NC-CDC-LC0946676/2022|2022-11-29|2022-12-12	99.825623140835	exact
hCoV-19/Australia/WA9551/2022|2022-11-24|2022-12-05	99.63575708061	exact
hCoV-19/France/NAQ-ALPIGENE-2211090043/2022|2022-11-07|2022-11-15	99.9226162438598	exact
hCoV-19/USA/AZ-TG1421671/2022|2022-11-25|2023-02-27	98.808644875495	exact
hCoV-19/Singapore/15285/2022|2022-11-18|2022-12-13	99.7516528509582	exact
hCoV-19/USA/WA-CDC-UW22111733852/2022|2022-11-17|2022-12-06	98.8607637601537	exact
hCoV-19/Denmark/DCGC-616741/2022|2022-11-22|2022-12-01	99.5462032337221	exact
hCoV-19/Germany/MV-RKI-I-1039131/2022|2022-11-22|2022-12-02	99.1426449740093	exact
hCoV-19/England/PHEP-YYGYB5N/2022|2022-11-12|2022-11-28	99.4985697459196	exact
hCoV-19/FrenchGuiana/IPG-12112210281/2022|2022-11-12|2022-11-25	99.8889561881688	exact
hCoV-19/Malaysia/IMR_LF00322/2022|2022-11-08|2022-11-16	99.8106316786149	exact
hCoV-19/Germany/SN-RKI-I-1043316/2022|2022-11-23|2022-12-08	99.3616878317544	exact
hCoV-19/Japan/PG-534094/2022|2022-11-20|2023-07-18	99.4392397837547	exact
hCoV-19/Denmark/DCGC-618348/2022|2022-11-28|2022-12-06	99.8117583784329	exact
hCoV-19/Taiwan/NCKUH-061022012733/2022|2022-11-22|2022-12-09	99.3685129824326	exact
hCoV-19/Australia/NSW-ICPMR-36942/2022|2022-11-09|2022-11-24	99.7650343935163	exact
hCoV-19/Germany/MV-RKI-I-1057656/2022|2022-11-01|2022-12-16	96.7324436077588	exact
hCoV-19/Netherlands/ZH-NMDL-03291/2022|2022-11-10|2022-11-22	97.2801297428793	exact
hCoV-19/Scotland/SCOT-22236/2022|2022-11-22|2022-12-26	99.1703892788768	parent
hCoV-19/Australia/VIC78058/2022|2022-11-30|2022-12-15	98.705610140505	exact
hCoV-19/USA/UT-UPHL-221206298543/2022|2022-11-04|2022-12-08	98.8471363269696	exact
hCoV-19/Russia/ME-RII-MH120497S/2022|2022-11-25|2022-12-27	99.5372543759641	exact
hCoV-19/Australia/VIC-VIDRL-00002939/2022|2022-11-03|2023-06-22	99.6121285709467	exact
hCoV-19/Germany/HH-RKI-I-1037065/2022|2022-11-09|2022-12-02	96.2418904837137	exact
hCoV-19/Canada/QC-L00554185001/2022|2022-11-15|2022-11-30	98.8761020257083	exact
hCoV-19/USA/NY-NYULH9490/2022|2022-11-16|2022-12-09	98.6858468053642	exact
hCoV-19/USA/MA-CDCBI-CRSP_KDRUZKRQIYNIUQLR/2022|2022-11-04|2022-11-17	98.5656016315432	exact
hCoV-19/Italy/LIG-343487433/2022|2022-11-08|2022-11-16	99.598000135126	exact
hCoV-19/Japan/PG-403541/2022|2022-11-19|2022-12-13	98.2067155642285	exact
hCoV-19/Ireland/RN-NVRL-S22IRL00470046/2022|2022-11-25|2022-12-21	99.8552188552189	exact
hCoV-19/Japan/TKYkbm62517/2022|2022-11-21|2022-12-20	99.3674931870942	exact
hCoV-19/Spain/MD-HULP-061653668/2022|2022-11-15|2022-12-01	99.6577755410166	exact
hCoV-19/Peru/LIM-INS-34964/2022|2022-11-23|2022-12-19	99.0072444325195	exact
hCoV-19/USA/IA-SHL-2209676/2022|2022-11-23|2022-12-08	94.7783849423194	exact
hCoV-19/Scotland/SCOT-21422/2022|2022-11-16|2022-12-15	98.3872051609435	exact
hCoV-19/Malaysia/MKAI-6452971/2022|2022-11-14|2023-03-14	99.983007646559	exact
hCoV-19/USA/NY-PRL-221104_01G01/2022|2022-11-03|2022-11-11	99.4155778725691	exact
hCoV-19/Norway/Ahus-4466/2022|2022-11-03|2022-11-17	91.9932773109244	exact
hCoV-19/USA/NY-PRL-221121_00O02/2022|2022-11-18|2022-11-27	98.7572632922446	exact
hCoV-19/Germany/BY-RKI-I-1058191/2022|2022-11-30|2022-12-16	94.0685664300374	exact
hCoV-19/USA/NY-PRL-221202_00D10/2022|2022-11-30|2022-12-11	99.4251907627147	exact
hCoV-19/Germany/ST-RKI-I-1028468/2022|2022-11-01|2022-11-24	99.2373110151188	exact
hCoV-19/Australia/VIC77680/2022|2022-11-25|2022-12-08	98.9713864504456	exact
hCoV-19/Denmark/DCGC-608509/2022|2022-11-02|2022-11-10	99.3981170141224	exact
hCoV-19/Japan/HO2587A0922/2022|2022-11-28|2023-04-03	98.6964049292189	exact
hCoV-19/Ecuador/NIC-INSPI-100235/2022|2022-11-25|2022-12-29	98.7253220327582	exact
hCoV-19/Austria/AGES-1154465/2022|2022-11-22|2023-01-18	96.5914959545533	exact
hCoV-19/France/BRE-CHUP-8603129951/2022|2022-11-02|2022-11-23	98.2264711843794	exact
hCoV-19/USA/IL-C22WGS8480/2022|2022-11-07|2022-11-30	99.6241610738255	exact
hCoV-19/SolomonIslands/SOL320/2022|2022-11-09|2022-12-08	98.7262427513157	exact
hCoV-19/Mexico/YUC_LANGEBIO_IMSS_0529/2022|2022-11-24|2022-12-20	99.1561039572336	exact
hCoV-19/Canada/QC-L00558249001/2022|2022-11-28|2022-12-13	93.0559763034771	exact
hCoV-19/France/ARA-HCL722004323401/2022|2022-11-21|2022-12-09	99.2023326741965	exact
hCoV-19/SouthKorea/KDCA174658/2022|2022-11-06|2022-12-30	99.5158524694886	exact
hCoV-19/France/ARA-HMN-22122070507/2022|2022-11-21|2022-12-21	98.524617711309	exact
hCoV-19/Germany/BW-RKI-I-1024650/2022|2022-11-02|2022-11-11	99.2371565516776	exact
hCoV-19/Russia/AMU-RII-MH114307S/2022|2022-11-09|2022-12-09	99.0786509297555	exact
hCoV-19/Brazil/SP-IAL-9929/2022|2022-11-08|2022-12-13	99.0603529570255	exact
hCoV-19/USA/TX-HMH-118123/2022|2022-11-11|2022-11-21	96.9802828255685	exact
hCoV-19/USA/TX-PHH-SPID1004433456/2022|2022-11-16|2023-01-10	98.9983136593592	exact
hCoV-19/USA/NJ-CDC-LC0942004/2022|2022-11-20|2022-12-08	99.6756208819057	exact
hCoV-19/Italy/LIG-343686192/2022|2022-11-08|2022-11-16	99.7567731910006	exact
hCoV-19/Netherlands/GE-RIVM-120058/2022|2022-11-27|2022-12-20	99.1359129716332	exact
hCoV-19/Brazil/SP-IB_CEVC_2204222/2022|2022-11-29|2023-01-10	96.7542711375155	exact
hCoV-19/Peru/LIM-INS-33831/2022|2022-11-10|2022-12-06	99.050590445518	exact
hCoV-19/USA/AZ-CDC-LC0934678/2022|2022-11-09|2022-11-23	99.6459520517922	exact
hCoV-19/Brazil/SC-FIOCRUZ-23285/2022|2022-11-11|2022-12-27	98.9112171516903	exact
hCoV-19/Russia/MOW-CRIE-7789878737/2022|2022-11-11|2022-12-04	97.2343278578612	exact
hCoV-19/Japan/PG-390600/2022|2022-11-02|2022-11-24	98.9940450156444	exact
hCoV-19/Denmark/DCGC-611041/2022|2022-11-10|2022-11-16	99.7948890383322	exact
hCoV-19/England/PHEP-YYGY9MF/2022|2022-11-23|2022-12-09	98.6090997878288	exact
hCoV-19/Turkey/KSS-PCTSH4896488436/2022|2022-11-21|2023-01-06	96.9726595421906	exact
hCoV-19/France/GES-HMN-22122010156/2022|2022-11-07|2022-12-12	98.7221736498756	exact
hCoV-19/Japan/TKYmbc20412/2022|2022-11-30|2023-01-06	98.9402146485886	exact
hCoV-19/France/BFC-HMN-22122070232/2022|2022-11-28|2022-12-22	98.9913740406167	exact
hCoV-19/Finland/THL-202219810/2022|2022-11-02|2022-11-21	99.3479429954289	exact
hCoV-19/USA/CA-CDPH-FS27887890/2022|2022-11-15|2022-12-21	99.385301269927	exact
hCoV-19/Thailand/CONI-3907/2022|2022-11-08|2023-01-12	99.797652772157	exact
hCoV-19/Malaysia/IMR_LF01228/2022|2022-11-22|2022-12-06	99.9965573036802	exact
hCoV-19/Russia/MOW-CRIE-7791465950/2022|2022-11-17|2022-12-04	99.2457257794167	exact
hCoV-19/France/ARA-HCL022193331501/2022|2022-11-18|2022-12-09	98.3744752308984	exact
hCoV-19/Canada/BC-BCCDC-562386/2022|2022-11-28|2023-01-06	99.783849505218	exact
hCoV-19/Spain/CL-COV38896/2022|2022-11-22|2022-12-22	99.737753420973	exact
hCoV-19/USA/HI-H2218140/2022|2022-11-23|2022-12-13	99.4650247299889	exact
hCoV-19/USA/CA-HLX-STM-Q3MNSQ8B2/2022|2022-11-27|2022-12-21	99.627579265224	exact
hCoV-19/Canada/QC-L00552618001A/2022|2022-11-14|2022-11-30	99.9259707921125	exact
hCoV-19/USA/WV-WVU-WV135561/2022|2022-11-13|2023-02-06	99.8607147710287	exact
hCoV-19/Indonesia/KB-FKUNTAN-0292/2022|2022-11-12|2022-12-07	99.0261057757338	exact
hCoV-19/USA/OR-OSPHL07710/2022|2022-11-28|2022-12-08	98.8883274381	exact
hCoV-19/USA/NJ-CDC-LC0930963/2022|2022-11-10|2022-11-22	99.4475696432782	exact
hCoV-19/Germany/BY-RKI-I-1059079/2022|2022-11-14|2022-12-16	98.6184409559985	exact
hCoV-19/Italy/LOM_PM_25859712/2022|2022-11-21|2022-11-25	99.0770882974796	exact
hCoV-19/Japan/TKYnat11884/2022|2022-11-04|2022-11-28	99.576456351474	exact
hCoV-19/USA/CA-CDPH-A4056145112/2022|2022-11-22|2022-12-21	98.9352054012294	exact
hCoV-19/Italy/VEN-IZSVe-22RS8376-6_PD/2022|2022-11-18|2022-11-29	98.547215496368	exact
hCoV-19/Austria/LB-R00110-S153/2022|2022-11-02|2022-11-08	96.9110282007327	exact
hCoV-19/France/HDF-ALPIGENE-2212050034/2022|2022-11-28|2023-01-05	99.6604243015163	exact
hCoV-19/Canada/ON-PHL-22-52073/2022|2022-11-13|2022-11-21	97.6613500235547	exact
hCoV-19/Germany/BE-ChVir-LB-221202-4731/2022|2022-11-28|2022-12-05	99.9594950381422	exact
hCoV-19/USA/CA-ASC-210783565/2022|2022-11-16|2022-12-09	99.2692864599118	exact
hCoV-19/USA/NY-PRL-221128_00B16/2022|2022-11-25|2022-12-04	98.122838241714	exact
hCoV-19/env/Austria/CeMM34064/2022|2022-11-14|2022-11-25	95.0656436487639	exact
hCoV-19/Japan/PG-398617/2022|2022-11-10|2022-11-30	98.5869053226566	exact
hCoV-19/USA/CA-ASC-210783749/2022|2022-11-19|2022-12-28	99.3000874890639	exact
hCoV-19/Australia/QLD0x0127D6/2022|2022-11-22|2022-12-01	96.2685060565276	exact
hCoV-19/NewZealand/22XA4661/2022|2022-11-04|2022-11-30	98.0332624903013	exact
hCoV-19/Japan/Tokyo-Showa-4541/2022|2022-11-24|2023-01-05	99.3680247411591	exact
hCoV-19/USA/CA-SEARCH-219179/2022|2022-11-15|2023-01-21	99.4936367012119	exact
hCoV-19/SouthKorea/KDCA174533/2022|2022-11-04|2022-12-30	99.1999731083398	exact
hCoV-19/Austria/LB-R00114-S324/2022|2022-11-30|2022-12-05	96.3625361393129	exact
hCoV-19/Spain/GA-CHUVI-19548463/2022|2022-11-09|2022-12-22	93.2089652395652	exact
hCoV-19/Denmark/DCGC-612982/2022|2022-11-18|2022-11-23	99.6740700917308	exact
hCoV-19/Sweden/03_SE600_000200494297N2/2022|2022-11-24|2023-04-20	98.6049163285154	exact
hCoV-19/Sweden/03_SE600_500000120216SP/2022|2022-11-24|2023-04-20	98.7530237470614	exact
hCoV-19/Malaysia/MKAKK_WC529/2022|2022-11-14|2022-12-02	99.986252405829	exact
hCoV-19/Australia/QLD0x01289C/2022|2022-11-27|2022-12-05	99.443233271843	exact
hCoV-19/Spain/CT-HUB07282/2022|2022-11-28|2022-12-20	99.7781885397412	exact
hCoV-19/Greece/47422/2022|2022-11-21|2023-01-17	99.2973685099483	exact
hCoV-19/France/GES-HMN-22112140138/2022|2022-11-07|2022-11-29	95.9719142645972	exact
hCoV-19/Austria/LB-R00111-S201/2022|2022-11-07|2022-11-14	98.9951944080384	exact
hCoV-19/France/ARA-cerba-22S0348501/2022|2022-11-28|2022-12-08	99.2512255724935	exact
hCoV-19/SouthKorea/KDCA163801/2022|2022-11-11|2022-12-02	98.6982049991612	exact
hCoV-19/USA/HI-H2218106/2022|2022-11-18|2022-12-05	99.8048517882978	exact
hCoV-19/France/BRE-IPP55663/2022|2022-11-14|2022-11-28	91.7878787878788	exact
hCoV-19/Sweden/1600328064/2022|2022-11-03|2022-11-11	98.466659941491	exact
hCoV-19/England/PHEC-YY8OJ61/2022|2022-11-28|2022-12-14	99.4731543624161	exact
hCoV-19/Ireland/D-NVRL-S22IRL00469752/2022|2022-11-24|2022-12-21	95.8573693620754	exact
hCoV-19/Peru/ANC-INS-42076/2022|2022-11-26|2023-04-05	99.5371146815148	exact
hCoV-19/Spain/CL-COV38959/2022|2022-11-14|2022-12-22	99.1937651169041	exact
hCoV-19/France/BFC-HMN-22122080285/2022|2022-11-21|2022-12-22	96.9074590742546	exact
hCoV-19/Beijing/BJCDC-2613/2022|2022-11-06|2023-01-25	98.5380608301126	exact
hCoV-19/England/QEUH-32605CEA/2022|2022-11-24|2023-07-24	98.8324753541267	exact
hCoV-19/USA/FL-ASC-210988816/2022|2022-11-12|2022-12-09	99.1623776364921	exact
hCoV-19/Belgium/LHUB-ULB_31358757/2022|2022-11-13|2022-11-25	99.5547460028334	exact
hCoV-19/Japan/PG-406961/2022|2022-11-22|2022-12-14	98.2740057869592	exact
hCoV-19/USA/NY-PRL-221116_00L16/2022|2022-11-14|2022-11-27	99.0293544703433	exact
hCoV-19/Spain/MC-HCUVA-32138628/2022|2022-11-15|2022-12-06	99.1880601037666	exact
hCoV-19/France/ARA-HMN-22122070515/2022|2022-11-21|2022-12-21	99.5060815805389	exact
hCoV-19/France/GES-HMN-22112100215/2022|2022-11-07|2022-11-29	98.003831031354	exact
hCoV-19/Canada/AB-ABPHL-88375/2022|2022-11-21|2023-01-05	99.915697184286	exact
hCoV-19/USA/NY-PRL-221102_00D07/2022|2022-11-01|2022-11-11	99.4055814890687	exact
hCoV-19/Peru/LIM-INS-33596/2022|2022-11-07|2022-11-29	99.4099899430104	exact
hCoV-19/Israel/SMC-7110528/2022|2022-11-30|2022-12-28	98.8088027458106	exact
hCoV-19/France/NAQ-cerba-22S0076738/2022|2022-11-07|2022-12-01	99.2850669620381	exact
hCoV-19/Portugal/PT44363/2022|2022-11-21|2022-12-05	98.5296096904441	exact
hCoV-19/Germany/NI-RKI-I-1040731/2022|2022-11-17|2022-12-02	99.4902236978905	exact
hCoV-19/Switzerland/BE-IFIK-221205_os_77/2022|2022-11-28|2022-12-12	85.8643326039387	exact
hCoV-19/Mexico/30046/2022|2022-11-28|2023-05-13	88.9225385288377	parent
hCoV-19/Norway/33726/2022|2022-11-09|2022-12-08	99.6268154922001	exact
hCoV-19/Canada/ON-PHL-22-51692/2022|2022-11-07|2022-11-21	99.6668685645064	exact
hCoV-19/Mexico/YUC_LANGEBIO_IMSS_0366/2022|2022-11-08|2022-12-20	98.9992611995433	exact
hCoV-19/USA/CA-SEARCH-131026/2022|2022-11-15|2023-03-08	99.7327379140025	exact
hCoV-19/USA/TX-HMH-MCoV-118615/2022|2022-11-21|2022-12-05	98.7995561384041	exact
hCoV-19/Germany/BW-RKI-I-1057392/2022|2022-11-08|2022-12-16	99.9189900762843	exact
hCoV-19/USA/ND-NDDH-20870/2022|2022-11-07|2022-11-21	99.9156715914457	exact
hCoV-19/Canada/QC-L00547042001/2022|2022-11-01|2022-11-09	99.3202772730332	exact
hCoV-19/USA/MA-CDCBI-CRSP_2MJA5GKF7VQCJM45/2022|2022-11-01|2022-11-23	99.3061460494541	exact
hCoV-19/Finland/THL-202220294/2022|2022-11-07|2022-12-07	99.0354562258444	exact
hCoV-19/France/ARA-LBZCentre-053913110081/2022|2022-11-07|2022-11-22	99.9965866812302	exact
hCoV-19/Japan/TKYmbc16556/2022|2022-11-15|2022-12-15	99.2026376879857	exact
hCoV-19/England/LSPA-325EC0DF/2022|2022-11-10|2022-11-17	99.2733144933387	exact
hCoV-19/Denmark/DCGC-617158/2022|2022-11-27|2022-12-02	98.6842988521179	exact
hCoV-19/Peru/LIM-INS-34683/2022|2022-11-17|2022-12-14	98.9903733270721	exact
hCoV-19/Slovenia/90-042120-NM/2022|2022-11-13|2022-12-06	99.5174747847066	exact
hCoV-19/mouse/Australia/un-UOM-P14/2022|2022-11-01|2022-11-17	99.9495187453726	exact
hCoV-19/Brazil/RJ-FIOCRUZ-25099/2022|2022-11-23|2022-12-23	99.7779796144919	exact
hCoV-19/USA/CT-Yale-23021/2022|2022-11-11|2022-11-29	98.692920264776	exact
hCoV-19/Germany/BE-ChVir-LB-221209-8691/2022|2022-11-30|2023-01-27	99.1865253493553	exact
hCoV-19/Slovakia/BA_22_00041277/2022|2022-11-10|2023-01-07	92.7568292274175	exact
hCoV-19/USA/NE-NM_L359259820/2022|2022-11-28|2022-12-02	99.1567159144573	exact
hCoV-19/Germany/SN-RKI-I-1038527/2022|2022-11-19|2022-12-02	96.3309255383785	exact
hCoV-19/Switzerland/VD-CHUV-GEN14326/2022|2022-11-25|2022-12-15	99.4005358338915	exact
hCoV-19/Denmark/DCGC-617922/2022|2022-11-28|2022-12-03	92.1873949014596	exact
hCoV-19/USA/CO-CDPHE-2103722482/2022|2022-11-03|2022-12-13	99.7846205620057	exact
hCoV-19/USA/NY-PRL-221130_01D13/2022|2022-11-28|2022-12-11	99.3687462225505	exact
hCoV-19/Australia/VIC76716/2022|2022-11-16|2022-11-26	98.668544789885	exact
hCoV-19/Mexico/CMX_LANGEBIO_IMSS_0647/2022|2022-11-22|2022-12-20	96.6524527414968	exact
hCoV-19/USA/PA-CDC-LC0929589/2022|2022-11-01|2022-11-18	99.9931995919755	exact
hCoV-19/Switzerland/VD-CHUV-GEN14196/2022|2022-11-11|2022-12-15	98.6371551031342	exact
hCoV-19/Denmark/DCGC-615496/2022|2022-11-24|2022-11-30	99.0557161099536	exact
hCoV-19/USA/WV-CDC-LC0939486/2022|2022-11-14|2022-12-01	98.9220059475534	exact
hCoV-19/Brazil/SP-IAL-9974/2022|2022-11-07|2022-12-13	99.8854331637295	exact
hCoV-19/Spain/VC-FISABIO-115700/2022|2022-11-30|2023-02-01	97.1221086605702	exact
hCoV-19/Indonesia/JI-ITD-60064NT/2022|2022-11-19|2022-12-21	97.2444384703273	exact
hCoV-19/Lithuania/MB221123_0191/2022|2022-11-17|2022-12-30	98.8039328310302	exact
hCoV-19/Greece/48175/2022|2022-11-29|2023-01-17	99.2399675719497	exact
hCoV-19/Turkey/KSS-PCTSH4896488484/2022|2022-11-21|2023-01-06	99.9797673242286	exact
hCoV-19/Canada/NL-PHML-554377/2022|2022-11-16|2022-12-01	96.9709235647305	exact
hCoV-19/NewZealand/22ZA4355/2022|2022-11-15|2022-11-30	99.4535519125683	exact
hCoV-19/Japan/PG-401315/2022|2022-11-16|2022-12-03	98.3343988694101	exact
hCoV-19/Indonesia/RI-NIHRD-22-37132/2022|2022-11-18|2022-12-26	98.7264784946236	exact
hCoV-19/England/PHEP-YYF9A5P/2022|2022-11-11|2022-11-25	95.4034591829867	exact
hCoV-19/Australia/WA9174/2022|2022-11-14|2022-11-29	99.6290245728677	exact
hCoV-19/USA/WA-PHL-031054/2022|2022-11-20|2022-12-07	94.1107184923439	exact
hCoV-19/Brazil/SP-IAL-10129/2022|2022-11-11|2022-12-14	99.5618912816365	exact
hCoV-19/Canada/ON-PHL-22-55074/2022|2022-11-27|2022-12-12	98.6038218274795	exact
hCoV-19/Japan/TKYS27245/2022|2022-11-19|2023-01-26	99.4387497899513	exact
hCoV-19/USA/UT-UPHL-221206188716/2022|2022-11-18|2022-12-08	99.3074000605184	exact
hCoV-19/Australia/VIC77783/2022|2022-11-28|2022-12-08	99.1754926933905	exact
hCoV-19/USA/HI-H2217795/2022|2022-11-04|2022-11-29	98.441611009917	exact
hCoV-19/Sweden/SUS0017578/2022|2022-11-09|2022-11-21	99.2215809958395	exact
hCoV-19/USA/CA-ASC-210783670/2022|2022-11-20|2022-12-28	97.0898936886018	parent
hCoV-19/Germany/SN-RKI-I-1031556/2022|2022-11-08|2022-11-24	99.1432603144739	exact
hCoV-19/Brazil/RJ-FIOCRUZ-24973/2022|2022-11-10|2022-12-23	99.3003464630496	exact
hCoV-19/Netherlands/GE-MUMC-6801/2022|2022-11-24|2023-04-11	96.9738790898075	exact
hCoV-19/France/NOR-CHURouen-77038829/2022|2022-11-02|2022-11-17	97.9639912502103	exact
hCoV-19/Brazil/PE-FIOCRUZ-25663/2022|2022-11-04|2022-12-21	98.8504201680672	exact
hCoV-19/SouthKorea/KDCA168380/2022|2022-11-25|2022-12-16	99.4515477792732	exact
hCoV-19/Sweden/1609104563/2022|2022-11-19|2022-12-03	99.2303038451196	exact
hCoV-19/Germany/NI-RKI-I-1036050/2022|2022-11-21|2022-12-02	98.4539374180755	exact
hCoV-19/England/PHEP-YYGBF46/2022|2022-11-27|2022-12-12	99.9091459721381	exact
hCoV-19/Wales/PHWC-PKEG1B/2022|2022-11-17|2022-12-14	99.214501510574	exact
hCoV-19/Denmark/DCGC-620150/2022|2022-11-29|2022-12-10	96.3701379752387	exact
hCoV-19/Slovenia/23-060263-MB/2022|2022-11-11|2022-12-01	99.0148113397225	exact
hCoV-19/Australia/VIC77467/2022|2022-11-24|2022-12-02	99.2452956763828	exact
hCoV-19/USA/NY-PRL-221130_02K16/2022|2022-11-28|2022-12-11	99.486180609195	exact
hCoV-19/Italy/FVG-TS-38871934/2022|2022-11-08|2022-11-18	99.0137800594434	exact
hCoV-19/Denmark/DCGC-608285/2022|2022-11-03|2022-11-09	99.4893674202976	exact
hCoV-19/Italy/FVG-GO-65342739/2022|2022-11-29|2022-12-27	98.9552440010785	exact
hCoV-19/Russia/MOW-CRIE-7792774518/2022|2022-11-24|2023-05-06	98.9607777405297	exact
hCoV-19/Germany/BW-RKI-I-1040185/2022|2022-11-24|2022-12-02	99.7911614120183	exact
hCoV-19/NewZealand/22XA5679/2022|2022-11-25|2022-12-09	99.9426624844008	exact
hCoV-19/Malaysia/MKAK_CL_22_63570/2022|2022-11-17|2022-12-19	99.996564164233	exact
hCoV-19/Denmark/DCGC-618621/2022|2022-11-25|2022-12-07	98.8884023309866	exact
hCoV-19/Germany/NI-RKI-I-1043392/2022|2022-11-28|2022-12-08	98.9164922703031	exact
hCoV-19/USA/CA-SEARCH-219079/2022|2022-11-02|2023-01-21	99.4920955264043	exact
hCoV-19/Latvia/350054/2022|2022-11-15|2023-01-24	99.0325951393805	exact
hCoV-19/Jamaica/173105/2022|2022-11-03|2023-03-15	99.2060822175873	exact
hCoV-19/Greece/45907/2022|2022-11-08|2023-01-16	99.4762982734737	exact
hCoV-19/England/PHEC-YY8XWR9/2022|2022-11-24|2022-12-09	99.8454820288881	exact
hCoV-19/Russia/ME-RII-MH111541S/2022|2022-11-07|2022-11-27	99.5405459789389	exact
hCoV-19/Austria/LB-R00113-S229/2022|2022-11-23|2022-11-28	97.7110013108803	exact
hCoV-19/USA/NY-PRL-221128_03H14/2022|2022-11-22|2022-12-04	96.3385959019147	exact
hCoV-19/Sweden/38531550XXP/2022|2022-11-21|2022-12-08	99.072923314635	exact
hCoV-19/USA/ND-NDDH-20809/2022|2022-11-04|2022-11-21	99.6360204906983	exact
hCoV-19/USA/CA-SEARCH-219113/2022|2022-11-09|2023-01-21	99.4288402096492	exact
hCoV-19/SouthKorea/KDCA174775/2022|2022-11-06|2022-12-30	99.3914534512322	exact
hCoV-19/USA/CA-HLX-STM-535JDUGXK/2022|2022-11-22|2023-01-20	98.7333288653575	exact
hCoV-19/Italy/FVG-UD-65342374/2022|2022-11-07|2022-11-18	99.3666835101903	exact
hCoV-19/Denmark/DCGC-619682/2022|2022-11-30|2022-12-08	99.0916431166734	exact
hCoV-19/Denmark/DCGC-610270/2022|2022-11-11|2022-11-16	99.3142626642912	exact
hCoV-19/USA/NM-CDC-LC0947262/2022|2022-11-25|2022-12-13	98.7949367088608	exact
hCoV-19/Denmark/DCGC-610821/2022|2022-11-10|2022-11-16	99.2767031118587	exact
hCoV-19/Japan/PG-395818/2022|2022-11-11|2022-11-24	98.4728202368138	exact
hCoV-19/Sweden/SUS0017319/2022|2022-11-02|2022-11-14	98.6055710119666	exact
hCoV-19/Malaysia/MKAI-6779501/2022|2022-11-02|2023-03-22	99.8809523809524	exact
hCoV-19/USA/CA-CDPH-FS48076777/2022|2022-11-21|2022-12-21	98.9293434206971	exact
hCoV-19/Germany/BW-RKI-I-1025966/2022|2022-11-03|2022-11-17	99.5039146868251	exact
hCoV-19/Denmark/DCGC-618508/2022|2022-11-28|2022-12-06	98.7313307601947	exact
hCoV-19/Japan/PG-398738/2022|2022-11-12|2022-11-30	97.5506358926048	exact
hCoV-19/Singapore/15355/2022|2022-11-22|2022-11-30	99.3825296150877	exact
hCoV-19/USA/MI-SHMSU-E03_I_0012_52/2022|2022-11-19|2023-04-11	95.5077730668282	exact
hCoV-19/Japan/TKYkbm61382/2022|2022-11-18|2022-12-23	86.5114871001379	exact
hCoV-19/SouthKorea/KDCA175691/2022|2022-11-20|2022-12-30	98.7055777830078	exact
hCoV-19/Denmark/DCGC-610929/2022|2022-11-11|2022-11-16	99.8252394555537	exact
hCoV-19/USA/CA-CDPH-FS48074487/2022|2022-11-02|2022-11-17	99.5633334452991	exact
hCoV-19/USA/VA-CAV_VAS3N_00016640_01/2022|2022-11-01|2022-11-28	93.2548072082956	exact
hCoV-19/USA/CO-CDPHE-2103727243/2022|2022-11-01|2022-12-13	97.294477908268	exact
hCoV-19/France/BRE-ChuBr-2211509322/2022|2022-11-05|2023-01-19	85.5783456624075	exact
hCoV-19/Japan/PG-406646/2022|2022-11-28|2022-12-14	99.5693425745239	exact
hCoV-19/Ireland/D-NVRL-S22IRL00461822/2022|2022-11-02|2022-12-19	99.2761673904993	exact
hCoV-19/SouthKorea/KDCA167896/2022|2022-11-22|2022-12-16	99.8450395822806	exact
hCoV-19/USA/IL-CDC-STM-JSZX29YAN/2022|2022-11-02|2022-11-17	98.9030894636208	exact
hCoV-19/Canada/SK-RRPL-556721/2022|2022-11-17|2022-12-16	99.9091131541231	exact
hCoV-19/Germany/NW-RKI-I-1082653/2022|2022-11-19|2023-01-20	98.2996525083499	exact
hCoV-19/Indonesia/BB-NIHRD-22-36839/2022|2022-11-11|2022-12-26	97.7750890636553	exact
hCoV-19/Brazil/MG-FIOCRUZ-3438/2022|2022-11-18|2022-11-30	99.52350592262	exact
hCoV-19/Germany/SN-RKI-I-1037499/2022|2022-11-19|2022-12-02	99.3075862996202	exact
hCoV-19/Singapore/14984/2022|2022-11-14|2022-11-21	99.5876081271374	exact
hCoV-19/SouthKorea/KDCA159985/2022|2022-11-04|2022-11-25	99.688831766218	exact
hCoV-19/Japan/TKYkbm63784/2022|2022-11-24|2022-12-28	99.0478753827003	exact
hCoV-19/USA/CA-CDPH-FS48109349/2022|2022-11-23|2022-12-30	98.7912347638181	exact
hCoV-19/USA/WI-MHDL-110146/2022|2022-11-01|2022-11-18	99.9561359111921	exact
hCoV-19/USA/CA-CDC-STM-VMCPYW9BZ/2022|2022-11-30|2022-12-15	99.0907260770366	exact
hCoV-19/Netherlands/GE-RIVM-119695/2022|2022-11-25|2022-12-13	97.2978484755787	exact
hCoV-19/Ireland/CN-NVRL-S22IRL00471401/2022|2022-11-29|2022-12-19	99.8484848484848	exact
hCoV-19/Germany/NW-RKI-I-1037184/2022|2022-11-14|2022-12-02	92.6661291406302	exact
hCoV-19/Denmark/DCGC-615369/2022|2022-11-23|2022-11-30	98.6803024166329	exact
hCoV-19/Peru/UCA-INS-40434/2022|2022-11-30|2023-02-24	97.1223504158841	exact
hCoV-19/SouthKorea/KDCA168474/2022|2022-11-25|2022-12-16	96.2946744366221	exact
hCoV-19/Denmark/DCGC-612021/2022|2022-11-14|2022-11-20	99.8453729537127	exact
hCoV-19/Latvia/8358865/2022|2022-11-15|2023-01-24	99.406568210938	exact
hCoV-19/Austria/AGES-1154687/2022|2022-11-21|2023-01-18	99.9138910894499	exact
hCoV-19/SouthKorea/KDCA167637/2022|2022-11-20|2022-12-16	98.7665109400733	exact
hCoV-19/Belgium/UGent-7556/2022|2022-11-21|2022-12-19	99.8285368477676	exact
hCoV-19/USA/RI-CDC-LC0929812/2022|2022-11-01|2022-11-19	99.5553759094584	exact
hCoV-19/USA/FL-TGH-4395/2022|2022-11-21|2022-12-23	96.6805536890203	exact
hCoV-19/Australia/QLD0x012955/2022|2022-11-30|2022-12-12	99.054262525991	exact
hCoV-19/Switzerland/BE-IFIK-221121_os_48/2022|2022-11-10|2022-12-05	97.9408499041082	exact
hCoV-19/USA/WI-ASC-210785986/2022|2022-11-30|2022-12-28	98.8671888130693	exact
hCoV-19/Japan/TKYmbc15404/2022|2022-11-10|2022-12-15	98.9906806177035	exact
hCoV-19/Italy/VEN-IZSVe-22RS8375-4_VI/2022|2022-11-14|2022-11-29	99.196287453341	exact
hCoV-19/Italy/PIE_IRCC_15888542/2022|2022-11-08|2022-11-17	97.8319965097157	exact
hCoV-19/USA/CA-SEARCH-214541/2022|2022-11-16|2023-01-21	99.6765607627775	exact
hCoV-19/Denmark/DCGC-608432/2022|2022-11-02|2022-11-10	97.2839423173888	exact
hCoV-19/USA/AZ-ASC-210989291/2022|2022-11-25|2022-12-28	99.1979336595976	exact
hCoV-19/SouthKorea/KDCA178982/2022|2022-11-27|2022-12-30	99.0934121281311	exact
hCoV-19/USA/NJ-PHEL-V22049160/2022|2022-11-10|2022-11-29	99.6457131288592	exact
hCoV-19/Canada/ON-PHL-22-51599/2022|2022-11-08|2022-11-21	98.8754208754209	exact
hCoV-19/Scotland/SCOT-21596/2022|2022-11-17|2022-12-16	99.2910660887679	exact
hCoV-19/Denmark/DCGC-609875/2022|2022-11-08|2022-11-15	99.576456351474	exact
hCoV-19/USA/MD-IGS-072233000608A/2022|2022-11-26|2022-12-09	98.8372093023256	exact
hCoV-19/Switzerland/VD-CHUV-GEN14184/2022|2022-11-11|2022-12-15	98.1505722820797	exact
hCoV-19/HongKong/HKU-874/2022|2022-11-15|2022-12-30	98.2507484778148	exact
hCoV-19/USA/NY-PRL-221114_03I16/2022|2022-11-10|2022-11-20	96.6663299323164	exact
hCoV-19/USA/IA-SHL-2202665/2022|2022-11-01|2022-11-12	99.9561492275518	exact
hCoV-19/England/PHEC-YY8XB1I/2022|2022-11-15|2022-12-05	99.6236179722418	exact
hCoV-19/USA/CA-HLX-STM-ZQDSCAUWV/2022|2022-11-30|2023-01-03	99.5939597315436	exact
hCoV-19/Denmark/DCGC-611578/2022|2022-11-12|2022-11-17	99.7446064923718	exact
hCoV-19/Italy/VEN-IZSVe-22RS8357-18_VI/2022|2022-11-07|2022-12-20	99.4067370537959	exact
hCoV-19/SouthKorea/KDCA160867/2022|2022-11-09|2022-11-25	99.7750847628319	exact
hCoV-19/Russia/PER-RII-MH117306S/2022|2022-11-21|2022-12-09	99.3238470077707	exact
hCoV-19/Austria/AGES-6051617/2022|2022-11-15|2023-01-18	99.9793352850009	exact
hCoV-19/SouthAfrica/NHLS-UCT-GS-CE18/2022|2022-11-30|2023-01-08	98.6942182136367	exact
hCoV-19/Germany/NI-RKI-I-1043226/2022|2022-11-24|2022-12-08	99.160735866792	exact
hCoV-19/Germany/SH-RKI-I-1040565/2022|2022-11-21|2022-12-02	99.5929763186222	exact
hCoV-19/Italy/EMR-BO_2222/2022|2022-11-04|2022-11-14	99.0218487394958	exact
hCoV-19/USA/CA-HLX-STM-AJ8AXMH29/2022|2022-11-28|2022-12-21	98.8892990168115	exact
hCoV-19/Canada/ON-PHL-22-54207/2022|2022-11-28|2022-12-05	99.6062992125984	exact
hCoV-19/USA/CO-CDPHE-2103721067/2022|2022-11-12|2022-12-13	99.4850045440776	exact
hCoV-19/Singapore/14698/2022|2022-11-08|2022-11-16	99.5440525680569	exact
hCoV-19/Italy/EMR_AUSLRomagna_C120-22-08/2022|2022-11-19|2022-12-03	99.2836869847277	exact
hCoV-19/USA/CA-SEARCH-221320/2022|2022-11-30|2023-02-01	91.9909928076897	exact
hCoV-19/Japan/TKYmbc17081/2022|2022-11-17|2022-12-19	99.2833832385695	exact
hCoV-19/Netherlands/FR-RIVM-117763/2022|2022-11-03|2022-11-21	98.2905982905983	exact
hCoV-19/SouthKorea/KDCA160356/2022|2022-11-05|2022-11-25	98.6541049798116	exact
hCoV-19/USA/CA-HLX-STM-TXKJC3PMP/2022|2022-11-23|2022-12-21	99.1344895836828	exact
hCoV-19/Russia/SPE-RII-MH121399S/2022|2022-11-09|2022-12-27	99.0642607995707	exact
hCoV-19/Germany/BW-RKI-I-1039436/2022|2022-11-21|2022-12-02	99.8061554157456	exact
hCoV-19/Singapore/15225/2022|2022-11-18|2022-12-13	91.4126493890157	exact
hCoV-19/USA/MA-CDCBI-CRSP_K3Z3GDVGILZM7UTS/2022|2022-11-01|2022-11-23	99.6870854732832	exact
hCoV-19/Peru/TAC-INS-37050/2022|2022-11-29|2023-01-12	99.5540354759749	exact
hCoV-19/HongKong/HKU-911/2022|2022-11-23|2022-12-30	99.8721571793837	exact
hCoV-19/Spain/AN-PMC-31603/2022|2022-11-28|2023-03-16	99.7785457839815	exact
hCoV-19/USA/LA-EVTL17547/2022|2022-11-09|2022-11-30	98.9997979389776	exact
hCoV-19/Denmark/DCGC-610749/2022|2022-11-10|2022-11-16	99.0755059503799	exact
hCoV-19/Peru/UCA-INS-40375/2022|2022-11-29|2023-02-24	99.5875943000838	exact
hCoV-19/USA/CA-HLX-STM-5UAXZ6958/2022|2022-11-30|2023-01-03	98.9093959731544	exact
hCoV-19/France/NAQ-HCL722004337001/2022|2022-11-21|2022-12-09	98.5601127743841	exact
hCoV-19/Denmark/DCGC-612611/2022|2022-11-15|2022-11-22	99.3350884298636	exact
hCoV-19/USA/CA-HLX-STM-S8GBMNXHF/2022|2022-11-29|2023-01-03	99.0571418984666	exact
hCoV-19/USA/CA-CDPH-500085853/2022|2022-11-01|2023-02-28	98.7719534351659	exact
hCoV-19/Sweden/01_SE100_22CS107550/2022|2022-11-10|2022-11-22	99.5877048905574	exact
hCoV-19/Germany/NI-RKI-I-1038827/2022|2022-11-08|2022-12-02	86.6856968090529	exact
hCoV-19/USA/RI-CDC-LC0946157/2022|2022-11-27|2022-12-12	99.9864691157567	exact
hCoV-19/Australia/WA9163/2022|2022-11-07|2022-11-29	99.635831461439	exact
hCoV-19/Denmark/DCGC-609749/2022|2022-11-09|2022-11-15	99.7779572062979	exact
hCoV-19/USA/CA-CDPH-FS27889957/2022|2022-11-19|2022-12-21	99.5410986637873	exact
hCoV-19/USA/WI-WSLH-2207410/2022|2022-11-09|2022-12-02	99.3220111431832	exact
hCoV-19/USA/CA-HLX-STM-2VSZTP882/2022|2022-11-30|2022-12-21	99.5876496027356	exact
hCoV-19/Australia/VIC77614/2022|2022-11-25|2022-12-08	99.2728613075093	exact
hCoV-19/Brazil/RJ-FIOCRUZ-23736/2022|2022-11-08|2022-12-27	99.203468441218	exact
hCoV-19/Germany/HH-RKI-I-1037354/2022|2022-11-17|2022-12-02	97.9363425536921	exact
hCoV-19/Japan/TKYkbm61465/2022|2022-11-19|2022-12-23	98.4156883850785	exact
hCoV-19/Brazil/SP-IB_CEVC_2203185/2022|2022-11-01|2022-11-17	99.6980777617498	exact
hCoV-19/Peru/LIM-INS-35754/2022|2022-11-25|2022-12-29	98.490388808749	exact
hCoV-19/USA/CA-HLX-STM-A5MT46USC/2022|2022-11-29|2023-01-03	98.7786464449888	exact
hCoV-19/USA/WA-UW-22110835283/2022|2022-11-08|2022-12-02	99.7086029885135	exact
hCoV-19/USA/WA-CDC-UW22111514475/2022|2022-11-15|2022-11-28	98.7899828103408	exact
hCoV-19/Australia/VIC-VIDRL-00004130/2022|2022-11-20|2023-06-22	99.956158100634	exact
hCoV-19/Denmark/DCGC-607993/2022|2022-11-02|2022-11-09	99.626307922272	exact
hCoV-19/Japan/TKYS28421/2022|2022-11-29|2023-02-18	99.7747823456251	exact
hCoV-19/USA/CA-SEARCH-219239/2022|2022-11-11|2023-01-21	98.8285838955459	exact
hCoV-19/Australia/NSW-ICPMR-38631/2022|2022-11-30|2022-12-09	99.5676595744681	exact
hCoV-19/Germany/BE-RKI-I-1072844/2022|2022-11-27|2022-12-29	97.8081086532643	exact
hCoV-19/France/CVL-ChuTo-9800107132/2022|2022-11-30|2022-12-26	99.9523615080985	exact
hCoV-19/USA/MN-ASC-210988848/2022|2022-11-12|2022-12-09	99.2058684972071	exact
hCoV-19/Austria/AGES-6051093/2022|2022-11-04|2023-01-18	99.4927361192588	exact
hCoV-19/USA/VA-CAV_VAS3N_00016769_01/2022|2022-11-09|2022-12-30	99.0721129601614	exact
hCoV-19/Denmark/DCGC-611586/2022|2022-11-13|2022-11-17	99.7310833977613	exact
hCoV-19/France/BFC-HCL722004348701/2022|2022-11-21|2022-12-09	99.3599624690034	exact
hCoV-19/Malaysia/UNIMAS-B19032/2022|2022-11-27|2022-12-19	96.5810236698361	parent
hCoV-19/Belgium/Aalst-OLVZ-888594201/2022|2022-11-19|2022-12-09	98.9164086687307	exact
hCoV-19/Denmark/DCGC-609253/2022|2022-11-06|2022-11-14	95.0211793182277	exact
hCoV-19/Denmark/DCGC-611594/2022|2022-11-11|2022-11-17	99.0755991798044	exact
hCoV-19/USA/NY-PRL-221121_00G14/2022|2022-11-16|2022-11-27	99.0964664785705	exact
hCoV-19/Thailand/TUC-L22-61446/2022|2022-11-07|2022-12-07	99.5530423593946	exact
hCoV-19/Greece/46927/2022|2022-11-18|2023-01-17	85.9734468430121	exact
hCoV-19/England/PHEC-YY8XN6H/2022|2022-11-11|2022-12-05	98.7934800873803	exact
hCoV-19/Austria/AGES-1158581/2022|2022-11-28|2023-01-18	99.3120890237734	exact
hCoV-19/Denmark/DCGC-617140/2022|2022-11-27|2022-12-02	99.0251773168846	exact
hCoV-19/Spain/AR-HCULB-00019574/2022|2022-11-15|2023-03-24	96.2087856686721	exact
hCoV-19/Slovenia/238253/2022|2022-11-22|2022-12-21	99.7241100868044	exact
hCoV-19/Sweden/SUS0017497/2022|2022-11-07|2022-11-21	98.6707394850794	exact
hCoV-19/Brazil/RJ-FIOCRUZ-23808/2022|2022-11-09|2022-12-27	99.418487394958	exact
hCoV-19/Italy/LOM_ASSTMonza_669566_1115130500/2022|2022-11-15|2022-12-03	98.7970994849553	exact
hCoV-19/Japan/TKYkbm59383/2022|2022-11-14|2022-12-14	99.707297379134	exact
hCoV-19/France/NAQ-HCL722004310801/2022|2022-11-14|2022-12-01	99.5027884163139	exact
hCoV-19/Norway/35363/2022|2022-11-28|2023-02-19	98.7555495762142	exact
hCoV-19/Japan/TKYK50722/2022|2022-11-04|2022-11-27	99.7647928497026	exact
hCoV-19/USA/IL-C22WGS8610/2022|2022-11-20|2023-01-13	99.1769685568396	exact
hCoV-19/Australia/QLD0x0122E8/2022|2022-11-03|2022-11-17	94.9215857844787	exact
hCoV-19/Denmark/DCGC-614984/2022|2022-11-21|2022-11-27	97.4537270314757	exact
hCoV-19/Norway/34261/2022|2022-11-17|2022-12-08	98.9745831091985	exact
hCoV-19/Reunion/ChuReu-722112381303/2022|2022-11-26|2023-01-05	99.7099102745733	exact
hCoV-19/Singapore/14406/2022|2022-11-05|2022-11-11	97.2411250041903	exact
hCoV-19/Luxembourg/LNS6576316/2022|2022-11-20|2022-11-30	98.6145372216402	exact
hCoV-19/Canada/AB-ABPHL-87014/2022|2022-11-16|2022-12-15	99.6018624738511	exact
hCoV-19/Italy/SIC-CQRC-3422069519/2022|2022-11-30|2022-12-28	99.4893845740392	exact
hCoV-19/Slovenia/17-065030-CE/2022|2022-11-17|2022-12-06	98.6184232587774	exact
hCoV-19/USA/UT-UPHL-221209269907/2022|2022-11-28|2022-12-14	96.7133783647545	exact
hCoV-19/Japan/PG-392755/2022|2022-11-04|2022-11-22	99.0343853038154	exact
hCoV-19/Japan/PG-388298/2022|2022-11-04|2022-11-11	98.6243315058357	exact
hCoV-19/Canada/ON-PHL-22-51817/2022|2022-11-10|2022-11-21	95.7058724549891	exact
hCoV-19/France/BRE-CHUP-8603160468/2022|2022-11-17|2022-11-30	95.5016257164884	exact
hCoV-19/Spain/PV-HUG682/2022|2022-11-11|2023-02-13	99.9862759898442	exact
hCoV-19/USA/CA-CDPH-500088356/2022|2022-11-16|2023-02-28	99.3409327818689	exact
hCoV-19/USA/CO-CDPHE-2103731255/2022|2022-11-28|2022-12-28	98.8424523857595	exact
hCoV-19/Denmark/DCGC-607148/2022|2022-11-02|2022-11-09	99.8252042085448	exact
hCoV-19/USA/IL-CDC-LC0947600/2022|2022-11-25|2022-12-13	99.9693950419968	exact
hCoV-19/Netherlands/GE-RIVM-118307/2022|2022-11-03|2022-11-25	92.2942324517128	exact
hCoV-19/Russia/MOW-CRIE-7789881035/2022|2022-11-11|2022-12-04	99.54743546765	exact
hCoV-19/Germany/HH-RKI-I-1072518/2022|2022-12-14|2022-12-29	98.7032184371431	exact
hCoV-19/Sweden/SUS0019029/2022|2022-12-13|2022-12-27	99.0189161038874	exact
hCoV-19/Netherlands/UT-RIVM-121027/2022|2022-12-06|2022-12-20	98.3747223904704	exact
hCoV-19/Croatia/45454/2022|2022-12-31|2023-01-30	99.28030814975	exact
hCoV-19/Scotland/SCOT-24632/2022|2022-12-30|2023-02-06	99.6265266982941	exact
hCoV-19/Russia/SPE-RII-5405S/2022|2022-12-09|2022-12-24	99.5531364445788	exact
hCoV-19/Denmark/DCGC-622901/2022|2022-12-08|2022-12-14	99.0218158593566	exact
hCoV-19/Reunion/ChuReu-722122805201/2022|2022-12-13|2023-02-21	99.8785670916818	exact
hCoV-19/Denmark/DCGC-629634/2022|2022-12-21|2022-12-29	99.7681295786007	exact
hCoV-19/Germany/BW-RKI-I-1072784/2022|2022-12-07|2022-12-29	97.4198750251965	exact
hCoV-19/CostaRica/INC-9776-780053/2022|2022-12-22|2023-02-28	98.1936221743811	exact
hCoV-19/Slovenia/241240/2022|2022-12-10|2022-12-21	98.7563025210084	exact
hCoV-19/Brazil/SE-FIOCRUZ-27830/2022|2022-12-07|2023-01-31	92.6838284715688	exact
hCoV-19/USA/CA-CDPH-6000014551/2022|2022-12-18|2023-02-24	99.5782726045884	exact
hCoV-19/England/PHEC-YY8481A/2022|2022-12-26|2023-01-20	99.5501997247491	exact
hCoV-19/Japan/TKYmbc25173/2022|2022-12-14|2023-01-13	99.0476831443282	exact
hCoV-19/Slovenia/08-104627-MB/2022|2022-12-20|2023-01-11	98.8389261744966	exact
hCoV-19/Greece/49490/2022|2022-12-12|2023-01-17	98.9865891970408	exact
hCoV-19/USA/TX-HMH-M-119240/2022|2022-12-01|2022-12-14	99.0727987368563	exact
hCoV-19/Argentina/INEI-122897/2022|2022-12-13|2023-05-05	98.9008411246272	exact
hCoV-19/Canada/ON-PHL-22-55081/2022|2022-12-02|2022-12-12	96.3961235614779	exact
hCoV-19/Scotland/SCOT-24794/2022|2022-12-29|2023-02-10	98.0112393579433	exact
hCoV-19/Italy/LOM_Unimi-7723-22/2022|2022-12-12|2022-12-21	99.3679610018491	exact
hCoV-19/Bahrain/CDL-890110450/2022|2022-12-27|2023-02-15	97.691867702971	exact
hCoV-19/Slovenia/23-068672-MB/2022|2022-12-29|2023-01-11	99.0549597855228	exact
hCoV-19/Peru/CUS-INS-39977/2022|2022-12-12|2023-02-17	99.4302949061662	exact
hCoV-19/Singapore/16202/2022|2022-12-11|2022-12-19	96.3825935362746	exact
hCoV-19/Sweden/DA10426197/2022|2022-12-21|2023-01-11	96.7230764054772	exact
hCoV-19/Canada/ON-PHL-22-58292/2022|2022-12-14|2022-12-29	99.0140655494986	exact
hCoV-19/Turkey/KSS-SBU4926001056/2022|2022-12-19|2023-01-06	99.503838546381	exact
hCoV-19/Germany/HB-RKI-I-1084369/2022|2022-12-23|2023-01-20	98.7316287497483	exact
hCoV-19/SouthAfrica/NICD-N51081/2022|2022-12-01|2023-01-04	99.6433378196501	exact
hCoV-19/Ireland/D-NVRL-S22IRL00479748/2022|2022-12-18|2023-01-13	99.7542832138409	exact
hCoV-19/Peru/ANC-INS-39664/2022|2022-12-07|2023-02-13	98.8805094687448	exact
hCoV-19/Canada/ON-PHL-23-00293/2022|2022-12-28|2023-01-09	99.5054002220652	exact
hCoV-19/SouthKorea/KDCA181699/2022|2022-12-11|2022-12-30	97.875558842314	exact
hCoV-19/Italy/TUS-AOUC-1213/2022|2022-12-13|2023-01-18	98.938285752806	exact
hCoV-19/Italy/LOM-ASST-69251940/2022|2022-12-23|2023-01-02	99.2819996644858	exact
hCoV-19/Denmark/DCGC-632983/2022|2022-12-29|2023-01-06	99.2940939191233	exact
hCoV-19/NorthernIreland/QEUH-3266F0A6/2022|2022-12-15|2023-01-11	99.1128785561334	exact
hCoV-19/SouthKorea/KDCA184198/2022|2022-12-13|2023-01-13	98.8074785245073	exact
hCoV-19/England/LSPA-32639421/2022|2022-12-20|2022-12-27	98.8658926468114	exact
hCoV-19/Japan/PG-454873/2022|2022-12-23|2023-06-28	98.775565123789	exact
hCoV-19/USA/NY-PRL-221216_00C24/2022|2022-12-15|2022-12-24	99.5128342964655	exact
hCoV-19/Germany/SN-RKI-I-1084816/2022|2022-12-27|2023-01-20	99.2780147083515	exact
hCoV-19/Israel/CVL-8013176/2022|2022-12-12|2023-01-31	96.6847680343256	exact
hCoV-19/Spain/MD-HGUGM-6738309/2022|2022-12-30|2023-01-09	98.5683559618228	exact
hCoV-19/Mexico/CMX_IBT_IMSS_10338/2022|2022-12-12|2023-01-27	98.6327600107498	exact
hCoV-19/Denmark/DCGC-623154/2022|2022-12-07|2022-12-14	99.7481192907039	exact
hCoV-19/USA/NY-PRL-221205_01G04/2022|2022-12-02|2022-12-11	98.9516833546133	exact
hCoV-19/France/OCC-HCL722004501401/2022|2022-12-12|2022-12-30	96.8123617349333	exact
hCoV-19/Peru/ARE-INS-37964/2022|2022-12-22|2023-01-20	99.2994335132236	exact
hCoV-19/Australia/QLD0x012ABF/2022|2022-12-11|2022-12-19	98.571332752029	exact
hCoV-19/CaymanIslands/80702/2022|2022-12-21|2023-02-28	99.7914915083235	exact
hCoV-19/USA/CA-HLX-STM-ADM43JY7Z/2022|2022-12-02|2023-01-13	99.6682194443514	exact
hCoV-19/France/BRE-ChuBr-2212540652/2022|2022-12-17|2023-01-06	98.2049816800565	exact
hCoV-19/Canada/ON-PHL-22-57380/2022|2022-12-13|2022-12-19	99.3404670570025	exact
hCoV-19/Ireland/KK-Enfer-301222001_E3/2022|2022-12-30|2023-01-06	99.0391076468217	exact
hCoV-19/Wales/PHWC-PKJTQ7/2022|2022-12-16|2023-01-06	99.54757196957	exact
hCoV-19/Denmark/DCGC-628593/2022|2022-12-19|2022-12-24	99.5696900423586	exact
hCoV-19/France/ARA-HCL022206236001/2022|2022-12-09|2022-12-30	99.2951600993489	exact
hCoV-19/USA/CA-HLX-STM-KVTWYNW9J/2022|2022-12-19|2023-01-20	99.5173130426038	exact
hCoV-19/Japan/PG-420445/2022|2022-12-16|2023-01-12	97.4965510279619	exact
hCoV-19/Spain/MD-HGUGM-6724476/2022|2022-12-03|2022-12-12	99.5356505938962	exact
hCoV-19/England/PHEC-YY8WNSB/2022|2022-12-16|2023-01-02	99.8017273246631	exact
hCoV-19/Denmark/DCGC-623645/2022|2022-12-06|2022-12-15	97.7202420981843	exact
hCoV-19/Japan/PG-424690/2022|2022-12-29|2023-01-17	92.0849031216362	exact
hCoV-19/Luxembourg/LNS7873946/2022|2022-12-07|2023-01-13	99.3317809051331	exact
hCoV-19/USA/NY-URMC-M8S1D194-1/2022|2022-12-19|2023-02-04	99.3338716188938	exact
hCoV-19/Slovenia/08-104311-MB/2022|2022-12-15|2023-01-11	97.4564343163539	exact
hCoV-19/Slovenia/17-039123-KR/2022|2022-12-17|2023-01-11	96.8343393695506	exact
hCoV-19/England/PHEC-YY81NY1/2022|2022-12-06|2022-12-23	99.6541419025553	exact
hCoV-19/NewZealand/22YA6023/2022|2022-12-17|2023-01-08	96.8109024246827	exact
hCoV-19/Singapore/16985/2022|2022-12-28|2023-01-04	99.1506932089026	exact
hCoV-19/Peru/LIM-INS-41970/2022|2022-12-10|2023-04-05	98.1016903675879	exact
hCoV-19/SouthKorea/KDCA179659/2022|2022-12-02|2022-12-30	99.135291544699	exact
hCoV-19/Canada/QC-L00565129001/2022|2022-12-12|2023-01-10	98.5867151221482	exact
hCoV-19/Austria/AGES-1163685/2022|2022-12-10|2023-01-18	98.8938351544584	exact
hCoV-19/USA/CA-CDPH-500099106/2022|2022-12-25|2023-02-28	99.1791973626669	exact
hCoV-19/Slovenia/243983/2022|2022-12-24|2023-01-06	99.8186397984887	exact
hCoV-19/Ireland/KK-Enfer-291222001_F3/2022|2022-12-29|2023-01-06	96.498721915781	exact
hCoV-19/Ireland/D-NVRL-S22IRL00485049/2022|2022-12-31|2023-01-11	94.9518421229878	exact
hCoV-19/Canada/ON-PHL-22-59467/2022|2022-12-20|2022-12-29	99.0207954774884	exact
hCoV-19/Denmark/DCGC-625738/2022|2022-12-15|2022-12-21	98.7662206683251	exact
hCoV-19/USA/CA-CDPH-FS48075210/2022|2022-12-02|2022-12-21	98.7739800054039	exact
hCoV-19/Israel/CVL-9008659/2022|2022-12-13|2023-01-31	98.5021613108602	exact
hCoV-19/England/PHEP-YYGBORY/2022|2022-12-01|2022-12-16	99.2632464255677	exact
hCoV-19/France/OCC-ChuMtp-99223544472/2022|2022-12-20|2023-01-30	99.0487714698666	exact
hCoV-19/Japan/PG-424324/2022|2022-12-20|2023-01-20	98.3211089428706	exact
hCoV-19/Singapore/17015/2022|2022-12-28|2023-01-04	99.2523051131601	exact
hCoV-19/France/BFC-HMN-22122230399/2022|2022-12-19|2023-01-06	99.0186853071649	exact
hCoV-19/Slovenia/242386/2022|2022-12-16|2023-01-06	99.485216920107	exact
hCoV-19/Austria/AGES-1165882/2022|2022-12-19|2023-01-18	98.5993352777589	exact
hCoV-19/Belgium/CSPO_12037041/2022|2022-12-15|2022-12-24	99.831326114091	exact
hCoV-19/USA/CA-CDC-STM-RDHP4YNHG/2022|2022-12-26|2023-01-19	99.4128698919681	exact
hCoV-19/Switzerland/SO-SRO-5000163426/2022|2022-12-29|2023-01-19	96.8343145500421	exact
hCoV-19/USA/NC-ECU-116607419/2022|2022-12-28|2023-01-26	99.471473099336	exact
hCoV-19/Thailand/NIC_BKK_26778/2022|2022-12-07|2023-01-10	98.7256220578346	exact
hCoV-19/Sweden/ZAA563/2022|2022-12-08|2023-01-30	99.9424177759713	exact
hCoV-19/Peru/LOR-INS-36238/2022|2022-12-12|2023-01-09	99.3598337578764	exact
hCoV-19/USA/CA-CDPH-FS48100336/2022|2022-12-14|2023-01-30	99.2714271258475	exact
hCoV-19/France/GES-HMN-22122230157/2022|2022-12-19|2023-01-06	99.0082033351264	exact
hCoV-19/USA/NY-PRL-221209_00A06/2022|2022-12-07|2022-12-18	98.8683680322364	exact
hCoV-19/Peru/LIM-INS-36196/2022|2022-12-05|2023-01-09	98.9666971575702	exact
hCoV-19/Russia/ME-RII-MH120833S/2022|2022-12-02|2022-12-27	91.7268482751671	exact
hCoV-19/Japan/PG-457388/2022|2022-12-29|2023-03-13	98.0754996299038	exact
hCoV-19/USA/TN-RVTN-L4398714472229/2022|2022-12-03|2023-03-17	99.7245179063361	exact
hCoV-19/Netherlands/GE-RIVM-123504/2022|2022-12-27|2023-01-13	98.8135419862944	exact
hCoV-19/Wales/PHWC-PKJKFS/2022|2022-12-12|2023-01-06	99.0611118589312	exact
hCoV-19/Denmark/DCGC-618795/2022|2022-12-02|2022-12-07	99.7949097266584	exact
hCoV-19/Canada/ON-PHL-22-57680/2022|2022-12-11|2022-12-29	98.9299774554999	exact
hCoV-19/Luxembourg/LNS5555745/2022|2022-12-06|2023-01-13	99.1566874683758	exact
hCoV-19/Germany/NI-RKI-I-1068825/2022|2022-12-07|2022-12-21	99.2810589262917	exact
hCoV-19/Japan/TKYmbc21061/2022|2022-12-01|2023-01-06	85.5064655172414	exact
hCoV-19/Slovenia/08-103952-MB/2022|2022-12-08|2023-01-11	99.5374094931617	exact
hCoV-19/Germany/NI-RKI-I-1073544/2022|2022-12-19|2022-12-29	99.8386391905066	exact
hCoV-19/England/PHEC-YY8IMIA/2022|2022-12-21|2023-01-09	99.5973829894313	exact
hCoV-19/Germany/NI-RKI-I-1084154/2022|2022-12-27|2023-01-20	99.8582182763393	exact
hCoV-19/Sweden/14_SE300_DC22-070119/2022|2022-12-13|2023-03-06	97.7126927081584	exact
hCoV-19/SouthKorea/KDCA197195/2022|2022-12-23|2023-01-30	98.9370372885961	exact
hCoV-19/Brazil/PB-LACENPB-250470988/2022|2022-12-05|2023-05-03	98.1484592896267	exact
hCoV-19/Slovenia/240713/2022|2022-12-06|2022-12-21	99.455462184874	exact
hCoV-19/Slovenia/23-067559-MB/2022|2022-12-22|2023-01-25	99.2526809651474	exact
hCoV-19/USA/MI-CDC-LC0974873/2022|2022-12-22|2023-01-19	99.8755047106326	exact
hCoV-19/USA/CA-HLX-STM-J36AKS3QE/2022|2022-12-20|2023-01-20	97.8325784264385	exact
hCoV-19/Norway/36335/2022|2022-12-09|2023-04-20	99.1657941842007	exact
hCoV-19/Australia/VIC79024/2022|2022-12-15|2022-12-24	98.0181751114986	exact
hCoV-19/USA/MS-UMMC-S581AK09-538296/2022|2022-12-09|2023-01-05	92.1032292751773	exact
hCoV-19/Canada/QC-L00570145001/2022|2022-12-26|2023-01-10	99.2394669538296	exact
hCoV-19/Brunei/7122192755/2022|2022-12-06|2022-12-27	99.3251410153102	exact
hCoV-19/Denmark/DCGC-625392/2022|2022-12-13|2022-12-20	99.7646979730411	exact
hCoV-19/England/PHEP-YYGB5WW/2022|2022-12-04|2022-12-19	99.1385692173094	exact
hCoV-19/Brazil/GO-FIOCRUZ-29291/2022|2022-12-26|2023-02-17	99.173775777524	exact
hCoV-19/Singapore/16647/2022|2022-12-20|2022-12-27	99.1115730186402	exact
hCoV-19/Peru/JUN-INS-40046/2022|2022-12-02|2023-02-24	98.8635982702558	exact
hCoV-19/USA/CA-LACPHL-AF19017/2022|2022-12-31|2023-02-14	99.9763904347533	exact
hCoV-19/Sweden/38578103XXP/2022|2022-12-08|2023-01-11	99.1506646971935	exact
hCoV-19/USA/CO-CDPHE-2103753334/2022|2022-12-21|2023-01-20	98.8693720977186	exact
hCoV-19/USA/MA-CDCBI-CRSP_I5TOG4FMKPBPRNXK/2022|2022-12-12|2022-12-22	98.2109452059454	exact
hCoV-19/Denmark/DCGC-622917/2022|2022-12-06|2022-12-14	98.9983866630815	exact
hCoV-19/Denmark/DCGC-621680/2022|2022-12-05|2022-12-13	99.8486071861122	exact
hCoV-19/USA/TX-CDC-STM-W3Y8M97AP/2022|2022-12-10|2022-12-28	97.9500083878544	exact
hCoV-19/SouthKorea/KDCA181473/2022|2022-12-09|2022-12-30	99.4083238082431	exact
hCoV-19/Brazil/MG-FIOCRUZ-4262/2022|2022-12-23|2023-02-02	98.7684150474848	exact
hCoV-19/Japan/TKYS29478/2022|2022-12-08|2023-02-24	99.8185178961519	exact
hCoV-19/Canada/ON-PHL-22-56325/2022|2022-12-09|2022-12-29	99.737532808399	exact
hCoV-19/Brazil/MG-FIOCRUZ-4092/2022|2022-12-13|2023-02-02	99.0571102610563	exact
hCoV-19/Japan/PG-428860/2022|2022-12-19|2023-01-19	97.83661933921	exact
hCoV-19/Spain/EX-BA_18554296/2022|2022-12-20|2023-01-10	99.0500252652855	exact
hCoV-19/USA/CA-HLX-STM-Z79B6AX6A/2022|2022-12-29|2023-02-03	96.8666219839142	exact
hCoV-19/Liechtenstein/FL-Risch-1212R15227/2022|2022-12-12|2022-12-23	99.1175277251826	exact
hCoV-19/Germany/BE-RKI-I-1073209/2022|2022-12-14|2022-12-29	99.8278539121042	exact
hCoV-19/USA/NC-ASC-210962209/2022|2022-12-22|2023-01-06	98.5000674127006	exact
hCoV-19/Brunei/7722019375/2022|2022-12-23|2023-01-14	98.5428417942519	exact
hCoV-19/Canada/QC-L00566096001/2022|2022-12-12|2022-12-28	95.9277847014046	exact
hCoV-19/Guatemala/10638-LNS/2022|2022-12-08|2022-12-29	99.6198614007939	exact
hCoV-19/Slovenia/244582/2022|2022-12-28|2023-01-23	98.5408331372088	exact
hCoV-19/Bahrain/CDL-22920504809/2022|2022-12-19|2023-02-15	99.0293218688073	exact
hCoV-19/Sweden/9462254463/2022|2022-12-08|2022-12-17	99.4690860215054	exact
hCoV-19/Australia/QLD0x0129A7/2022|2022-12-01|2022-12-12	99.6378026695285	exact
hCoV-19/Germany/BB-ChVir-LB-230109-6119/2022|2022-12-30|2023-01-27	99.8953621818673	exact
hCoV-19/France/HDF-cerba-22S0736502/2022|2022-12-26|2023-01-06	96.5767878077374	exact
hCoV-19/England/PHEC-YY8TS6D/2022|2022-12-08|2022-12-21	99.5538110574342	exact
hCoV-19/England/BRBR-326366D3/2022|2022-12-19|2022-12-27	99.1924086412275	exact
hCoV-19/Australia/QLD0x012BFA/2022|2022-12-31|2023-01-12	99.9193087449148	exact
hCoV-19/Spain/VC-CVA_CLIN-116555/2022|2022-12-27|2023-02-01	99.0421134003294	exact
hCoV-19/England/LSPA-3266EC67/2022|2022-12-29|2023-01-09	99.0139660104324	exact
hCoV-19/Greece/50613/2022|2022-12-27|2023-04-04	99.2465707142374	exact
hCoV-19/Sweden/DA10799627/2022|2022-12-28|2023-01-30	98.9589979515766	exact
hCoV-19/Greece/345437/2022|2022-12-04|2023-01-04	99.7113125209802	exact
hCoV-19/Israel/CVL-9008795/2022|2022-12-15|2023-01-31	99.654594232059	exact
hCoV-19/Canada/ON-PHL-22-57495/2022|2022-12-12|2022-12-29	98.6819871578236	exact
hCoV-19/Sweden/09_SE100_22CS108353/2022|2022-12-12|2022-12-27	98.8432135193133	exact
hCoV-19/Japan/PG-431601/2022|2022-12-31|2023-01-24	99.2489053553385	exact
hCoV-19/USA/NY-PRL-221213_01C02/2022|2022-12-09|2022-12-18	99.4257891202149	exact
hCoV-19/France/ARA-CFD220068857201/2022|2022-12-26|2023-01-13	99.230795296669	exact
hCoV-19/Canada/ON-PHL-22-60054/2022|2022-12-20|2023-01-03	98.6942621571597	exact
hCoV-19/Germany/SN-RKI-I-1068948/2022|2022-12-05|2022-12-21	99.69092252906	exact
hCoV-19/Denmark/DCGC-631536/2022|2022-12-26|2023-01-03	98.6139613120269	exact
hCoV-19/Finland/THL-22537/2022|2022-12-30|2023-01-16	91.1611493866577	exact
hCoV-19/USA/CA-CDPH-FS25392731/2022|2022-12-16|2023-01-30	99.4561729437595	exact
hCoV-19/Sweden/1610778763/2022|2022-12-27|2023-01-09	99.0019490557161	exact
hCoV-19/France/IDF-LBZCentre-DF2212260014/2022|2022-12-26|2023-01-19	97.0685595331536	exact
hCoV-19/Australia/WA10233/2022|2022-12-09|2023-01-03	99.635831461439	exact
hCoV-19/Canada/ON-PHL-22-54957/2022|2022-12-04|2022-12-12	95.043408035534	exact
hCoV-19/Australia/NSW-ICPMR-38859/2022|2022-12-03|2022-12-15	99.2373689227836	exact
hCoV-19/Spain/CL-39688/2022|2022-12-23|2023-01-25	95.3506353795468	exact
hCoV-19/Germany/HH-RKI-I-1064270/2022|2022-12-09|2022-12-21	99.8211030851279	exact
hCoV-19/Austria/AGES-1160052/2022|2022-12-05|2023-01-18	99.9897386783418	exact
hCoV-19/Germany/RP-RKI-I-1076975/2022|2022-12-28|2023-01-12	99.2656223681994	exact
hCoV-19/Sweden/1597445563/2022|2022-12-05|2022-12-17	98.9113634836368	exact
hCoV-19/USA/CA-OC-4309/2022|2022-12-18|2023-01-03	99.5125558879887	exact
hCoV-19/Denmark/DCGC-625755/2022|2022-12-15|2022-12-21	97.7722606186674	exact
hCoV-19/Austria/LB-R00116-S071/2022|2022-12-12|2022-12-19	99.6067359080367	exact
hCoV-19/Japan/TKYmbc25324/2022|2022-12-14|2023-01-13	99.0512397806413	exact
hCoV-19/Germany/SN-RKI-I-1084320/2022|2022-12-20|2023-01-20	98.8043660789253	exact
hCoV-19/Australia/VIC79695/2022|2022-12-29|2023-01-21	98.7967152673035	exact
hCoV-19/USA/VA-VTVAS3-GSC41359/2022|2022-12-31|2023-01-30	99.9153231269476	exact
hCoV-19/Denmark/DCGC-635593/2022|2022-12-25|2023-01-10	99.4240872962414	exact
hCoV-19/USA/CA-CDPH-FS48078092/2022|2022-12-18|2023-01-30	99.4398137211892	exact
hCoV-19/Denmark/DCGC-625262/2022|2022-12-13|2022-12-20	91.3366503059235	exact
hCoV-19/Wales/PHWC-PKK54A/2022|2022-12-25|2023-01-20	99.7106325706595	exact
hCoV-19/England/PHEC-YY8TA7D/2022|2022-12-05|2022-12-21	99.5166487647691	exact
hCoV-19/Italy/TUS-AOUC-1204/2022|2022-12-13|2023-01-18	98.8743976005123	exact
hCoV-19/England/QEUH-32664BCE/2022|2022-12-21|2023-01-09	94.1950464396285	exact
hCoV-19/Canada/ON-PHL-23-01250/2022|2022-12-31|2023-01-16	99.1719680904776	exact
hCoV-19/USA/CA-HLX-STM-7NKVNDSGE/2022|2022-12-01|2023-01-03	99.3787985628421	exact
hCoV-19/Austria/AGES-1165209/2022|2022-12-13|2023-01-18	99.9863727728001	exact
hCoV-19/France/ARA-HCL022202777401/2022|2022-12-05|2022-12-22	99.4234185913982	exact
hCoV-19/Singapore/15961/2022|2022-12-06|2022-12-13	99.4006330392619	exact
hCoV-19/Croatia/HZJZ_2650/2022|2022-12-07|2023-02-14	95.2688606231913	exact
hCoV-19/Peru/CAJ-INS-39500/2022|2022-12-10|2023-02-09	98.9165800154295	exact
hCoV-19/Denmark/DCGC-628644/2022|2022-12-19|2022-12-28	97.5353888571333	exact
hCoV-19/Australia/NSW-ICPMR-40258/2022|2022-12-14|2023-01-09	99.6834042553191	exact
hCoV-19/Brazil/BA-FIOCRUZ-28878/2022|2022-12-09|2023-02-17	98.9280296645879	exact
hCoV-19/France/ARA-GENBIO-54293630282/2022|2022-12-29|2023-02-09	99.993044204083	exact
hCoV-19/England/PHEC-YY8I3ZG/2022|2022-12-27|2023-01-09	99.2715920915713	exact
hCoV-19/England/PHEC-YY8HSXC/2022|2022-12-06|2023-01-26	95.6539275990723	exact
hCoV-19/Thailand/NIC_CBI_28041/2022|2022-12-28|2023-01-24	98.7355394135055	exact
hCoV-19/France/BRE-HMN-22122270258/2022|2022-12-19|2023-01-09	95.0070559774209	exact
hCoV-19/Italy/PIE_IRCC_15889393/2022|2022-12-12|2023-01-17	98.9360273880647	exact
hCoV-19/NewZealand/22YA5126/2022|2022-12-02|2023-01-08	99.9392896893656	exact
hCoV-19/Japan/PG-414167/2022|2022-12-10|2022-12-24	99.0646659040441	exact
hCoV-19/Switzerland/un-HUG-40171092/2022|2022-12-26|2023-01-12	99.7914353954318	exact
hCoV-19/Peru/CAL-INS-37457/2022|2022-12-10|2023-01-12	98.866266393855	exact
hCoV-19/France/BRE-ChuBr-2212554750/2022|2022-12-23|2023-01-16	99.7470830242126	exact
hCoV-19/Denmark/DCGC-621930/2022|2022-12-06|2022-12-13	99.8418786166061	exact
hCoV-19/USA/CA-SC-276667/2022|2022-12-29|2023-02-09	95.073692711488	exact
hCoV-19/Russia/MOS-RII-MH121573S/2022|2022-12-09|2022-12-27	95.5920367945748	exact
hCoV-19/Indonesia/JB-NIHRD-37000/2022|2022-12-02|2022-12-27	98.9275147928994	exact
hCoV-19/USA/CA-SEARCH-131930/2022|2022-12-14|2023-03-23	99.6718427551676	exact
hCoV-19/Norway/36031/2022|2022-12-09|2023-02-19	98.4534696073158	exact
hCoV-19/France/ARA-ALPIGENE-2212070130/2022|2022-12-05|2023-01-05	96.5020852953047	exact
hCoV-19/Germany/BB-RKI-I-1074218/2022|2022-12-23|2022-12-29	99.8178506375228	exact
hCoV-19/France/PDL-IPP59780/2022|2022-12-19|2023-01-03	97.3586810228802	exact
hCoV-19/England/PHEP-YYGNKWD/2022|2022-12-07|2022-12-26	99.8653878512536	exact
hCoV-19/USA/UT-UPHL-230106993862/2022|2022-12-27|2023-01-12	98.4275778651346	exact
hCoV-19/Germany/BW-ChVir-LB-221216-5502/2022|2022-12-05|2023-01-27	99.2270303112131	exact
hCoV-19/Italy/SIC-CQRC-3422073351/2022|2022-12-30|2023-01-21	99.6377419246637	exact
hCoV-19/USA/CA-CDC-STM-QWJW8HRUG/2022|2022-12-11|2022-12-22	99.0537230294285	exact
hCoV-19/Canada/ON-PHL-22-60623/2022|2022-12-20|2023-01-09	99.0711761736497	exact
hCoV-19/Scotland/SCOT-22947/2022|2022-12-19|2023-01-16	99.6539792387543	exact
hCoV-19/USA/AZ-CDC-LC0949697/2022|2022-12-03|2022-12-15	98.6587690631808	exact
hCoV-19/USA/CA-CDPH-FS47306946/2022|2022-12-28|2023-01-30	99.0058440249882	exact
hCoV-19/Mongolia/12555/2022|2022-12-30|2023-04-19	99.3551637279597	exact
hCoV-19/NewZealand/23YA0133/2022|2022-12-26|2023-02-17	99.4602981852527	exact
hCoV-19/Germany/SN-RKI-I-1072752/2022|2022-12-05|2022-12-29	98.7605804111246	exact
hCoV-19/Scotland/SCOT-23755/2022|2022-12-22|2023-01-30	97.9441701098458	exact
hCoV-19/Japan/PG-425259/2022|2022-12-28|2023-01-15	98.3402908699165	exact
hCoV-19/USA/MD-MDH-8168/2022|2022-12-27|2023-02-22	97.9978464230433	exact
hCoV-19/Austria/AGES-1159996/2022|2022-12-05|2023-01-18	92.8254312536008	exact
hCoV-19/Italy/VEN-ULSS3GEN-7002483273_VE/2022|2022-12-30|2023-01-09	99.2370773677489	exact
hCoV-19/Peru/LIM-INS-43690/2022|2022-12-02|2023-05-16	99.3965401636047	exact
hCoV-19/Norway/Ahus-4869/2022|2022-12-28|2023-01-19	99.8722431414739	exact
hCoV-19/Spain/CL-39339/2022|2022-12-16|2023-01-25	99.197286222879	exact
hCoV-19/Denmark/DCGC-631630/2022|2022-12-27|2023-01-03	99.6038939241356	exact
hCoV-19/Denmark/DCGC-630939/2022|2022-12-26|2023-01-02	99.788228175737	exact
hCoV-19/USA/NY-RVTN-L5539615344214/2022|2022-12-09|2023-03-17	99.4658873324599	exact
hCoV-19/Beijing/IVDC-34/2022|2022-12-09|2023-01-20	99.4837065844173	exact
hCoV-19/Canada/QC-L00562445001/2022|2022-12-05|2022-12-19	98.8727749924291	exact
hCoV-19/SouthKorea/KDCA180350/2022|2022-12-04|2022-12-30	99.0823220948603	exact
hCoV-19/Ireland/WH-NVRL-S22IRL00483657/2022|2022-12-24|2023-01-12	98.040601959398	exact
hCoV-19/USA/MI-UM-L360465840/2022|2022-12-20|2023-01-16	99.969609994935	exact
hCoV-19/Denmark/DCGC-626003/2022|2022-12-14|2022-12-21	99.0892287010586	exact
hCoV-19/USA/NJ-CDC-LC0952307/2022|2022-12-03|2022-12-17	99.996595512886	exact
hCoV-19/Denmark/DCGC-621359/2022|2022-12-03|2022-12-10	99.079146361956	exact
hCoV-19/Germany/SN-RKI-I-1066348/2022|2022-12-05|2022-12-21	99.0790225538637	exact
hCoV-19/Peru/LOR-INS-38620/2022|2022-12-28|2023-01-30	98.8563187550309	exact
hCoV-19/Russia/KLU-RII-MH122178S/2022|2022-12-05|2022-12-27	98.6727888192513	exact
hCoV-19/USA/CA-HLX-STM-ZMB4UANSM/2022|2022-12-21|2023-01-20	93.2192585136722	parent
hCoV-19/Japan/TKYhug15187/2022|2022-12-23|2023-02-24	99.5357130841436	exact
hCoV-19/Germany/BW-RKI-I-1071400/2022|2022-12-15|2022-12-29	99.8381604234802	exact
hCoV-19/Germany/NW-RKI-I-1075176/2022|2022-12-12|2023-03-30	99.4893502654035	exact
hCoV-19/USA/CA-LACPHL-AF17088/2022|2022-12-08|2022-12-21	99.9527808695066	exact
hCoV-19/Denmark/DCGC-622306/2022|2022-12-07|2022-12-14	99.8386337658845	exact
hCoV-19/Japan/TKYkbm76533/2022|2022-12-22|2023-01-20	99.4416226580107	exact
hCoV-19/Germany/NI-RKI-I-1064729/2022|2022-12-12|2022-12-21	99.5898746092043	exact
hCoV-19/France/ARA-HCL022213951401/2022|2022-12-22|2023-01-13	99.0332326283988	exact
hCoV-19/USA/NY-PRL-221214_00I20/2022|2022-12-12|2022-12-24	99.4621848739496	exact
hCoV-19/NewZealand/22YA5108/2022|2022-12-01|2023-01-08	99.8313431828915	exact
hCoV-19/Germany/ST-RKI-I-1065721/2022|2022-12-08|2022-12-21	99.3774397630906	exact
hCoV-19/Denmark/DCGC-623753/2022|2022-12-06|2022-12-15	98.9460611553049	exact
hCoV-19/France/PAC-HCL722004513101/2022|2022-12-12|2022-12-30	99.0616307517008	exact
hCoV-19/USA/NY-PRL-221221_02C06/2022|2022-12-17|2022-12-30	99.5494889725659	exact
hCoV-19/Canada/ON-PHL-23-00208/2022|2022-12-28|2023-01-09	98.7381809616743	exact
hCoV-19/Malaysia/UNIMAS-B19037/2022|2022-12-02|2022-12-19	99.8887090246864	exact
hCoV-19/USA/CA-CDPH-FS48081535/2022|2022-12-27|2023-01-30	99.5406181388279	exact
hCoV-19/Finland/THL-21664/2022|2022-12-17|2023-01-03	99.7141608097656	exact
hCoV-19/Austria/AGES-1165865/2022|2022-12-19|2023-01-18	99.9628089393786	exact
hCoV-19/USA/NJ-CDC-STM-T67H7DESU/2022|2022-12-07|2022-12-23	99.7014224369297	exact
hCoV-19/USA/CA-HLX-STM-PAV4W6WAN/2022|2022-12-14|2023-01-20	99.5509533862806	exact
hCoV-19/Germany/NW-HHU-32577/2022|2022-12-29|2023-01-26	99.0067242379766	exact
hCoV-19/Panama/M268173-GMI/2022|2022-12-16|2023-02-03	98.6476056243498	exact
hCoV-19/France/PDL-HCL722004483301/2022|2022-12-12|2022-12-30	99.4797610257099	exact
hCoV-19/USA/IL-C22WGS9458/2022|2022-12-26|2023-01-13	99.613653161325	exact
hCoV-19/SouthKorea/KDCA180822/2022|2022-12-07|2022-12-30	96.3795423956931	exact
hCoV-19/USA/TX-CDC-STM-CBN2FFYFV/2022|2022-12-07|2022-12-23	99.5375025135733	exact
hCoV-19/England/PHEP-YYGDPOG/2022|2022-12-17|2023-01-16	99.0509843513377	exact
hCoV-19/Greece/49522/2022|2022-12-12|2023-01-17	97.4732290646218	exact
hCoV-19/Scotland/SCOT-23733/2022|2022-12-20|2023-01-30	99.4153422264037	exact
hCoV-19/Germany/RP-RKI-I-1068826/2022|2022-12-07|2022-12-21	99.098374392492	exact
hCoV-19/Denmark/DCGC-618830/2022|2022-12-02|2022-12-07	98.659319243305	parent
hCoV-19/Japan/PG-422418/2022|2022-12-19|2023-01-12	98.9168460710441	exact
hCoV-19/Argentina/INEI-123209/2022|2022-12-06|2023-05-05	98.8502664834244	exact
hCoV-19/Greece/50747/2022|2022-12-28|2023-04-04	99.2871621621622	exact
hCoV-19/Reunion/ChuReu-722122361401/2022|2022-12-26|2023-01-17	99.9932459813589	exact
hCoV-19/Canada/SK-RRPL-562222/2022|2022-12-01|2022-12-23	99.2665945653643	exact
hCoV-19/Australia/VIC-VIDRL-00005100/2022|2022-12-13|2023-06-22	99.9696417729205	exact
hCoV-19/USA/TX-PHH-SPID1004428624/2022|2022-12-28|2023-02-07	99.689797019354	exact
hCoV-19/USA/CT-DPH-1128610001/2022|2022-12-15|2022-12-30	99.190447277879	exact
hCoV-19/Austria/AGES-1167314/2022|2022-12-26|2023-01-13	99.9656310145725	exact
hCoV-19/Austria/IMBA_IMP-2804_A11/2022|2022-12-26|2023-01-14	99.9617298124761	exact
hCoV-19/France/ARA-HCL022210847101/2022|2022-12-16|2022-12-30	98.5869638182184	exact
hCoV-19/USA/NY-URMC-M8S1D177-1/2022|2022-12-18|2023-02-04	99.0578100814321	exact
hCoV-19/Italy/LAZ-AMC-13307-DS/2022|2022-12-13|2022-12-21	96.9507899768542	exact
hCoV-19/USA/TX-PHH-SPID1004422694/2022|2022-12-02|2023-01-10	98.9179532124317	exact
hCoV-19/USA/CT-ASC-210961678/2022|2022-12-22|2023-01-06	99.771413204249	exact
hCoV-19/Finland/THL-21135/2022|2022-12-05|2022-12-19	99.1391196152941	exact
hCoV-19/Australia/WA9994/2022|2022-12-08|2022-12-19	98.4717721303087	exact
hCoV-19/USA/CA-CDC-STM-2Z4SRATJU/2022|2022-12-02|2022-12-16	99.6107904979197	exact
hCoV-19/USA/CA-SEARCH-220171/2022|2022-12-02|2023-02-01	99.4796911715341	exact
hCoV-19/Slovenia/23-064452-MB/2022|2022-12-06|2023-01-11	99.520809597212	exact
hCoV-19/Peru/LIM-INS-42638/2022|2022-12-12|2023-04-24	98.7421172682141	exact
hCoV-19/USA/ME-HETL-J17842/2022|2022-12-12|2023-03-06	99.5568035726369	exact
hCoV-19/Spain/CL-39085/2022|2022-12-08|2023-01-25	96.4003895100903	exact
hCoV-19/USA/IL-C22WGS9461/2022|2022-12-27|2023-01-13	99.2297512809202	exact
hCoV-19/USA/CA-CDC-STM-57KDB5NAV/2022|2022-12-13|2022-12-29	99.2925635351707	exact
hCoV-19/NewZealand/23XA0040/2022|2022-12-30|2023-02-17	99.979761181947	exact
hCoV-19/Mexico/CMX-INMEGEN-95-369/2022|2022-12-10|2022-12-25	99.4386177221998	exact
hCoV-19/Peru/CUS-INS-41719/2022|2022-12-01|2023-04-05	97.1989265347199	exact
hCoV-19/Australia/NSW-SAVID-15879/2022|2022-12-19|2023-01-13	98.5274791926408	exact
hCoV-19/England/BRBR-326321D6/2022|2022-12-16|2022-12-23	98.8560277245046	exact
hCoV-19/USA/NY-PRL-221209_00C07/2022|2022-12-07|2022-12-18	99.1301719505642	exact
hCoV-19/Peru/ANC-INS-39700/2022|2022-12-14|2023-02-13	99.6276916884685	exact
hCoV-19/Spain/MD-HGUGM-6724698/2022|2022-12-05|2022-12-16	99.3976917123726	exact
hCoV-19/USA/IL-S22WGS6693/2022|2022-12-18|2023-01-06	96.6620726747118	exact
hCoV-19/Japan/PG-427358/2022|2022-12-27|2023-01-18	92.4044671689989	exact
hCoV-19/Germany/BY-RKI-I-1072261/2022|2022-12-15|2022-12-29	99.8351445008916	exact
hCoV-19/Japan/TKYkbm70826/2022|2022-12-10|2023-01-13	99.3474385280366	exact
hCoV-19/USA/WI-MHDL-120336/2022|2022-12-07|2022-12-22	99.763880456048	exact
hCoV-19/Spain/CM-HGUCR-940623/2022|2022-12-28|2023-01-26	99.107293245747	exact
hCoV-19/Chile/AP-139856/2022|2022-12-22|2023-01-06	98.9446797069302	exact
hCoV-19/Scotland/SCOT-22960/2022|2022-12-21|2023-01-16	99.8622450693814	exact
hCoV-19/SouthKorea/KDCA180988/2022|2022-12-08|2022-12-30	97.251564287156	exact
hCoV-19/Slovenia/08-104799-MB/2022|2022-12-23|2023-01-11	99.4902236978905	exact
hCoV-19/England/LOND-YYBK6BM/2022|2022-12-30|2023-01-25	99.791589633265	exact
hCoV-19/USA/DE-DHSS-B1253067/2022|2022-12-14|2022-12-28	99.9660233759174	exact
hCoV-19/Japan/PG-426949/2022|2022-12-24|2023-01-18	99.4213040845165	exact
hCoV-19/Sweden/48921572375/2022|2022-12-31|2023-01-30	99.0966788676584	exact
hCoV-19/NewZealand/22ZA5683/2022|2022-12-18|2023-01-08	92.7728315122083	exact
hCoV-19/USA/WA-CDC-UW22122235867/2022|2022-12-22|2023-01-04	99.1188834706575	exact
hCoV-19/Peru/ANC-INS-36752/2022|2022-12-06|2023-01-12	97.1256079154788	exact
hCoV-19/USA/UT-UPHL-230106732837/2022|2022-12-06|2023-01-12	98.7900786448881	exact
hCoV-19/USA/MA-CDCBI-CRSP_QA2OHANEJ4ZTLQXZ/2022|2022-12-06|2022-12-22	99.6973200925044	exact
hCoV-19/Ireland/G-GUH-N734/2022|2022-12-16|2023-01-09	99.445564516129	exact
hCoV-19/Germany/NI-RKI-I-1060712/2022|2022-12-05|2022-12-16	99.5188910944386	exact
hCoV-19/USA/CA-HLX-STM-AEKAD972F/2022|2022-12-05|2023-01-10	99.4361280794791	exact
hCoV-19/Sweden/AC-COR042223/2022|2022-12-19|2023-07-07	99.5639387486056	exact
hCoV-19/USA/CA-ASC-210990462/2022|2022-12-06|2022-12-20	99.2636922973473	exact
hCoV-19/Australia/WA10407/2022|2022-12-25|2023-01-09	99.635831461439	exact
hCoV-19/Hungary/120997-UPL23-000257/2022|2022-12-16|2023-01-25	99.400756586656	exact
hCoV-19/Austria/LB-R00117-S281/2022|2022-12-21|2022-12-26	99.5899297502605	exact
hCoV-19/France/ARA-cerba-22S0646952/2022|2022-12-19|2023-01-06	99.2701707398728	exact
hCoV-19/Austria/AGES-1166543/2022|2022-12-14|2023-01-18	99.6245263520496	exact
hCoV-19/France/ARA-HCL022216133602/2022|2022-12-21|2023-01-06	95.3049435787211	exact
hCoV-19/Austria/MUIV-0863/2022|2022-12-18|2022-12-24	99.7262403677166	exact
hCoV-19/Japan/PG-417149/2022|2022-12-13|2023-01-04	99.3136397281475	exact
hCoV-19/Canada/ON-KHS-23-00152-v1/2022|2022-12-29|2023-01-10	96.1557916034396	exact
hCoV-19/Austria/AGES-1161745/2022|2022-12-02|2023-01-18	97.5651112316875	exact
hCoV-19/England/QEUH-32617E85/2022|2022-12-04|2022-12-17	99.1583341749992	exact
hCoV-19/Australia/VIC78418/2022|2022-12-08|2022-12-24	98.961091189383	exact
hCoV-19/USA/UT-UPHL-221223348700/2022|2022-12-12|2023-01-05	99.5933319889763	exact
hCoV-19/France/ARA-HCL022215631001/2022|2022-12-26|2023-01-06	95.2708599046788	exact
hCoV-19/Peru/LIM-INS-42829/2022|2022-12-06|2023-05-02	98.8605898123324	exact
hCoV-19/France/HDF-ALPIGENE-2212300070/2022|2022-12-26|2023-01-11	99.5662845039169	exact
hCoV-19/Denmark/DCGC-624962/2022|2022-12-11|2022-12-18	99.247134742715	exact
hCoV-19/England/LSPA-32620EF2/2022|2022-12-12|2022-12-21	99.2217237629146	exact
hCoV-19/France/ARA-HCL022207447102/2022|2022-12-12|2022-12-30	99.3665370693122	exact
hCoV-19/Shanghai/IVDC-1944/2022|2022-12-22|2023-01-24	98.7842966047621	exact
hCoV-19/Iceland/L-3022/2022|2022-12-14|2022-12-23	99.555794857989	exact
hCoV-19/Japan/TKYmbc23496/2022|2022-12-09|2023-01-13	99.1723581065168	exact
hCoV-19/env/Austria/CeMM34446/2022|2022-12-28|2023-01-13	99.9863597612958	exact
hCoV-19/USA/NY-PRL-221207_02G03/2022|2022-12-04|2022-12-18	96.4151323746808	exact
hCoV-19/USA/CA-HLX-STM-2E72E8EMU/2022|2022-12-20|2023-01-20	99.506479554153	exact
hCoV-19/Japan/TKYkbm74856/2022|2022-12-19|2023-01-26	99.8755047106326	exact
hCoV-19/Guangdong/GCDC-57220/2022|2022-12-04|2023-01-28	98.9203188591033	exact
hCoV-19/England/PHEP-YYGN1YR/2022|2022-12-11|2022-12-26	99.9461605760818	exact
hCoV-19/USA/CA-SEARCH-130838/2022|2022-12-13|2023-03-02	99.2929395446395	exact
hCoV-19/Canada/ON-PHL-23-00292/2022|2022-12-28|2023-01-09	99.4447809408439	exact
hCoV-19/Switzerland/BL-UHB-USB_2023_01_17_b3a6e214/2022|2022-12-28|2023-01-27	99.0950378469302	exact
hCoV-19/Denmark/DCGC-628660/2022|2022-12-19|2022-12-28	96.6493026382121	exact
hCoV-19/Fujian/FCDC-BD2952/2022|2022-12|2023-04-04	99.4078924454042	exact
hCoV-19/Peru/JUN-INS-41642/2022|2022-12-12|2023-03-27	99.3124496914408	exact
hCoV-19/USA/CA-CDC-LC0973541/2022|2022-12-22|2023-01-06	99.0436831859012	exact
hCoV-19/USA/CA-HLX-STM-R8TAC8RAC/2022|2022-12-29|2023-02-03	99.0974063013791	exact
hCoV-19/England/PHEP-YYGDGU8/2022|2022-12-16|2023-01-02	99.003970657514	exact
hCoV-19/USA/TX-PHH-22V-349G0436/2022|2022-12-15|2023-01-11	99.2515676623289	exact
hCoV-19/NewZealand/22ZA5741/2022|2022-12-16|2023-01-08	99.1533427781151	exact
hCoV-19/Russia/MOW-RII-MH121752S/2022|2022-12-01|2022-12-27	98.2169191580641	exact
hCoV-19/Sweden/DA10574163/2022|2022-12-02|2022-12-16	96.1449343497095	exact
hCoV-19/Germany/RP-RKI-I-1075042/2022|2022-12-16|2023-03-30	99.0769749031497	exact
hCoV-19/Brazil/BA-FIOCRUZ-PVM105418/2022|2022-12-21|2023-03-30	99.701352303614	exact
hCoV-19/USA/WA-CDC-UW22122783879/2022|2022-12-27|2023-01-09	99.2047177759056	exact
hCoV-19/NorthernIreland/QEUH-326723B6/2022|2022-12-19|2023-03-22	99.2161216525367	exact
hCoV-19/USA/LA-ASC-210991808/2022|2022-12-14|2022-12-28	99.08876933423	exact
hCoV-19/Australia/WA9836/2022|2022-12-02|2022-12-19	93.6219454087537	exact
hCoV-19/Germany/NI-RKI-I-1064967/2022|2022-12-12|2022-12-21	99.4486839008976	exact
hCoV-19/NewZealand/22ZA4836/2022|2022-12-01|2023-01-08	99.6019699116238	exact
hCoV-19/Germany/BB-RKI-I-1070568/2022|2022-12-14|2022-12-29	99.6962127860663	exact
hCoV-19/France/ARA-HCL022205142701/2022|2022-12-08|2022-12-22	96.4788023228492	exact
hCoV-19/Austria/AGES-1167311/2022|2022-12-26|2023-01-13	99.9422043924662	exact
hCoV-19/USA/CA-CDPH-FS48080913/2022|2022-12-19|2023-01-30	98.7187700192185	exact
hCoV-19/NewZealand/22ZA5668/2022|2022-12-16|2023-01-08	99.595305544314	exact
hCoV-19/Slovenia/23-063758-MB/2022|2022-12-02|2023-01-11	96.9599463717111	exact
hCoV-19/Spain/AS-252298852/2022|2022-12-07|2023-01-05	92.7977092807815	exact
hCoV-19/Denmark/DCGC-630293/2022|2022-12-20|2023-01-02	99.624034911044	exact
hCoV-19/Coted'Ivoire/IPCI-DVE-E749975/2022|2022-12-24|2023-01-09	98.8647632073859	exact
hCoV-19/Argentina/INEI-123520/2022|2022-12-15|2023-05-05	98.2692114178379	exact
hCoV-19/SouthKorea/KDCA180659/2022|2022-12-07|2022-12-30	99.0082700194984	exact
hCoV-19/Belgium/rega-46644/2022|2022-12-25|2023-03-22	99.9392835458409	exact
hCoV-19/Scotland/SCOT-22672/2022|2022-12-12|2023-01-02	99.6943128758104	exact
hCoV-19/USA/MS-UMMC-M1030E10-538318/2022|2022-12-08|2023-01-05	99.2507223976883	exact
hCoV-19/Thailand/DMSc-13617/2022|2022-12-06|2023-02-06	99.2407954850847	exact
hCoV-19/Sweden/SUS0018676/2022|2022-12-06|2022-12-19	99.0310142497904	exact
hCoV-19/Russia/ME-RII-MH120955S/2022|2022-12-06|2022-12-27	98.0825958702065	exact
hCoV-19/Japan/TKYmbc28501/2022|2022-12-22|2023-01-27	99.2732655945091	exact
hCoV-19/Brazil/RJ-NVBS28433GENOV852287749000/2022|2022-12-03|2023-01-30	98.6385181698995	exact
hCoV-19/Canada/ON-PHL-23-01550/2022|2022-12-28|2023-01-09	99.3471969849923	exact
hCoV-19/Japan/PG-416494/2022|2022-12-03|2023-01-04	99.232814024698	exact
hCoV-19/Guatemala/10450-LNS/2022|2022-12-04|2022-12-29	99.0917042319855	exact
hCoV-19/Japan/PG-408489/2022|2022-12-08|2022-12-19	96.2620281273131	exact
hCoV-19/Slovenia/241769/2022|2022-12-13|2023-01-06	97.8228732697218	exact
hCoV-19/Denmark/DCGC-632111/2022|2022-12-30|2023-01-04	99.1133501259446	exact
hCoV-19/Australia/QLD0x012BE8/2022|2022-12-29|2023-01-12	99.6768220838243	exact
hCoV-19/Israel/SMC-7110967/2022|2022-12-07|2022-12-28	98.0334812424365	exact
hCoV-19/USA/CA-HLX-STM-XA294V756/2022|2022-12-12|2023-01-20	99.6507136859782	exact
hCoV-19/SouthKorea/KDCA180213/2022|2022-12-04|2022-12-30	98.6551457485795	exact
hCoV-19/USA/WA-CDC-LC0973001/2022|2022-12-19|2023-01-06	99.5699725730539	exact
hCoV-19/USA/CA-ASC-210989772/2022|2022-12-01|2022-12-28	99.3238192320761	exact
hCoV-19/Sweden/SUS0019358/2022|2022-12-20|2023-01-01	99.0103327965647	exact
hCoV-19/Singapore/16853/2022|2022-12-24|2022-12-30	97.6196063968887	exact
hCoV-19/England/PHEP-YYGNQ3I/2022|2022-12-09|2022-12-26	99.8856181665265	exact
hCoV-19/SaudiArabia/KFSHRC_93K/2022|2022-12|2023-03-23	98.7340493586075	exact
hCoV-19/England/LSPA-326200A1/2022|2022-12-13|2022-12-21	99.0789831430125	exact
hCoV-19/England/PHEP-YYGD8WR/2022|2022-12-14|2023-01-02	99.4616057608184	exact
hCoV-19/Sweden/38613987XXP/2022|2022-12-21|2023-01-11	99.5626282676715	exact
hCoV-19/Greece/50687/2022|2022-12-26|2023-04-04	99.2873066270351	exact
hCoV-19/France/BRE-HMN-22122270210/2022|2022-12-19|2023-01-09	98.9212984743598	exact
hCoV-19/Switzerland/BE-IFIK-221219_os_29/2022|2022-12-05|2022-12-22	99.2696307764801	exact
hCoV-19/USA/NY-PRL-221221_02B19/2022|2022-12-20|2022-12-30	98.4910606264283	exact
hCoV-19/USA/CA-CDPH-FS48077995/2022|2022-12-20|2023-01-30	98.3213996217239	exact
hCoV-19/Italy/CAM-TIGEM-IZSM-COLLI-43595/2022|2022-12-20|2023-01-24	99.5976125008383	exact
hCoV-19/USA/CT-Yale-23274/2022|2022-12-01|2022-12-20	99.0491230428063	exact
hCoV-19/Austria/LB-R00117-S215/2022|2022-12-21|2022-12-26	99.3916170885012	exact
hCoV-19/USA/HI-H2218507/2022|2022-12-04|2022-12-30	99.6763426721958	exact
hCoV-19/USA/NY-PRL-221214_00J10/2022|2022-12-13|2022-12-24	99.4184678476587	exact
hCoV-19/Denmark/DCGC-628693/2022|2022-12-19|2022-12-28	99.3346997748732	exact
hCoV-19/USA/HI-H2218632/2022|2022-12-08|2023-01-03	99.915714237551	exact
hCoV-19/Luxembourg/LNS0628085/2022|2022-12-29|2023-01-13	99.4725453070057	exact
hCoV-19/Slovenia/17-000423-NG/2022|2022-12-07|2023-01-11	99.570944926759	exact
hCoV-19/USA/FL-CDC-LC0977270/2022|2022-12-29|2023-01-19	99.8573611818645	exact
hCoV-19/Germany/NI-RKI-I-1081733/2022|2022-12-21|2023-01-20	98.6467427803895	exact
hCoV-19/USA/CA-CDC-STM-3ETTHQ5TY/2022|2022-12-03|2022-12-23	99.6409757406972	exact
hCoV-19/France/ARA-HCL722004452401/2022|2022-12-05|2022-12-22	99.2414580116802	exact
hCoV-19/USA/CA-CDPH-FS48077266/2022|2022-12-12|2022-12-30	99.3008646311808	exact
hCoV-19/Germany/BE-RKI-I-1066935/2022|2022-12-07|2022-12-21	99.1223924930804	exact
hCoV-19/Japan/PG-420727/2022|2022-12-16|2023-01-11	99.6735106024908	exact
hCoV-19/Brazil/RJ-NVBS28627GENOV852313749844/2022|2022-12-08|2023-01-30	98.8672649658835	exact
hCoV-19/Denmark/DCGC-626017/2022|2022-12-08|2022-12-21	99.196287453341	exact
hCoV-19/Germany/SN-RKI-I-1084675/2022|2022-12-21|2023-01-20	98.9665469919136	exact
hCoV-19/USA/TX-HMH-M-119545/2022|2022-12-06|2022-12-14	98.5295107342351	exact
hCoV-19/USA/MN-MDH-32999/2022|2022-12-11|2023-01-11	98.7245498906276	exact
hCoV-19/Australia/VIC79656/2022|2022-12-25|2023-01-04	99.5175232862025	exact
hCoV-19/Germany/BW-RKI-I-1074040/2022|2022-12-19|2022-12-29	98.0321339364072	exact
hCoV-19/USA/NY-PRL-221207_01G11/2022|2022-12-05|2022-12-18	99.3081211795526	exact
hCoV-19/SaudiArabia/KFSHRC_113K/2022|2022-12|2023-05-04	99.3778375651589	exact
hCoV-19/USA/CA-CDC-LC0956457/2022|2022-12-06|2022-12-20	99.7149643705463	exact
hCoV-19/USA/UT-UPHL-230106514931/2022|2022-12-13|2023-01-12	99.3831114107534	exact
hCoV-19/USA/CA-HLX-STM-BD8ZSZPZG/2022|2022-12-24|2023-02-03	97.6295849259036	exact
hCoV-19/Australia/NSW-RPAH-3604/2022|2022-12-04|2022-12-06	99.1614896289507	exact
hCoV-19/Canada/ON-PHL-22-55650/2022|2022-12-06|2022-12-19	96.4253256588912	exact
hCoV-19/Singapore/16193/2022|2022-12-09|2022-12-19	99.5604321857593	exact
hCoV-19/Germany/BB-RKI-I-1070915/2022|2022-12-18|2022-12-29	99.1668353234838	exact
hCoV-19/Scotland/SCOT-23630/2022|2022-12-21|2023-01-30	99.2037093034976	exact
hCoV-19/Denmark/DCGC-630471/2022|2022-12-20|2023-01-02	99.448665366772	exact
hCoV-19/Sweden/SUS0018579/2022|2022-12-04|2022-12-19	98.7412305729918	exact
hCoV-19/Norway/37592/2022|2022-12-22|2023-04-20	99.3993490151337	exact
hCoV-19/USA/CA-HLX-STM-V493PV2M9/2022|2022-12-23|2023-01-27	99.4806326229728	exact
hCoV-19/Spain/CL-39864/2022|2022-12-29|2023-04-21	99.4049620116991	exact
hCoV-19/France/OCC-cerba-22S0585099/2022|2022-12-12|2023-01-03	99.4375439418795	exact
hCoV-19/Canada/ON-PHL-23-00447/2022|2022-12-31|2023-01-09	99.0510801534424	exact
hCoV-19/Ireland/WW-NVRL-S22IRL00484303/2022|2022-12-29|2023-01-11	99.9561492275518	exact
hCoV-19/USA/OK-PHL-0024536/2022|2022-12-20|2023-01-12	96.2890756302521	exact
hCoV-19/Denmark/DCGC-631715/2022|2022-12-26|2023-01-03	99.7512270557386	exact
hCoV-19/Bermuda/170905/2022|2022-12-28|2023-02-06	99.5761571582347	exact
hCoV-19/Singapore/15732/2022|2022-12-01|2022-12-09	99.5574776224479	exact
hCoV-19/France/CVL-HCL722004460501/2022|2022-12-05|2022-12-30	98.5319255907491	exact
hCoV-19/Peru/LIM-INS-43708/2022|2022-12-01|2023-05-16	98.3763837638376	exact
hCoV-19/Austria/AGES-1159963/2022|2022-12-05|2023-01-18	97.4192237350132	exact
hCoV-19/Greece/48913/2022|2022-12-07|2023-01-17	99.2331340157427	exact
hCoV-19/Peru/ANC-INS-37311/2022|2022-12-17|2023-01-12	99.4772293153715	exact
hCoV-19/England/BRBR-32669D78/2022|2022-12-28|2023-01-09	99.8855796735655	exact
hCoV-19/England/PHEC-YY8WBK5/2022|2022-12-14|2023-01-02	99.6675286294791	exact
hCoV-19/Spain/AN-PMC-32111/2022|2022-12-21|2023-03-16	99.7214297700957	exact
hCoV-19/USA/CA-HLX-STM-Q3FR5BY2Y/2022|2022-12-27|2023-01-27	99.3687674176544	exact
hCoV-19/USA/CA-SEARCH-223245/2022|2022-12-26|2023-07-13	99.3533176153587	exact
hCoV-19/Peru/LIM-INS-38407/2022|2022-12-23|2023-01-30	99.64126462601	exact
hCoV-19/USA/TX-UHS-UTHSA6599-P0/2022|2022-12-07|2022-12-19	95.8909710391823	exact
hCoV-19/USA/CA-CDPH-500091396/2022|2022-12-02|2023-03-17	99.5437313382762	exact
hCoV-19/Denmark/DCGC-638703/2022|2022-12-28|2023-01-25	98.9612048678814	exact
hCoV-19/NewZealand/22XA6405/2022|2022-12-07|2023-01-08	99.9628955002361	exact
hCoV-19/NewZealand/22XA7229/2022|2022-12-20|2023-01-08	99.9460298185253	exact
hCoV-19/England/LSPA-3261A15C/2022|2022-12-09|2022-12-17	99.6096247686354	exact
hCoV-19/Japan/PG-421214/2022|2022-12-24|2023-01-10	99.6803714420295	exact
hCoV-19/France/NAQ-HCL722004506701/2022|2022-12-12|2022-12-30	99.5736108779587	exact
hCoV-19/USA/CA-CDPH-500091356/2022|2022-12-04|2023-03-17	99.6511003757381	exact
hCoV-19/Mexico/CMX-INMEGEN-96-320/2022|2022-12-21|2023-01-07	99.613536310784	exact
hCoV-19/Brazil/SC-FIOCRUZ-26448/2022|2022-12-08|2023-01-05	98.9669560535702	exact
hCoV-19/France/un-IHU-101775/2022|2022-12|2023-04-28	99.1533713360542	exact
hCoV-19/Canada/QC-L00566579001/2022|2022-12-13|2023-01-10	98.7616932498822	exact
hCoV-19/USA/CA-CDPH-500093211/2022|2022-12-05|2023-02-28	99.0250134480904	exact
hCoV-19/Sweden/DA10197091/2022|2022-12-12|2023-01-11	98.9693836444206	exact
hCoV-19/Ireland/WW-NVRL-S22IRL00483663/2022|2022-12-24|2023-01-12	99.0721997300945	exact
hCoV-19/SouthKorea/KDCA185124/2022|2022-12-18|2023-01-06	99.7577388963661	exact
hCoV-19/USA/NY-PRL-221212_00C01/2022|2022-12-11|2022-12-18	98.0177395511356	exact
hCoV-19/Spain/AN-PMC-31413/2022|2022-12-02|2023-03-14	98.968171276846	exact
hCoV-19/Hubei/HCDC-ES382/2022|2022-12-28|2023-01-23	96.8881130618685	exact
hCoV-19/Germany/SN-RKI-I-1088826/2022|2022-12-31|2023-01-20	97.9783054034993	exact
hCoV-19/SouthKorea/KDCA189747/2022|2022-12-25|2023-01-13	98.7511330446168	exact
hCoV-19/USA/UT-UPHL-230106374942/2022|2022-12-13|2023-01-12	98.6910290059896	exact
hCoV-19/USA/CO-CDPHE-2103738725/2022|2022-12-03|2023-01-10	99.6402272956525	exact
hCoV-19/Denmark/DCGC-623169/2022|2022-12-08|2022-12-14	98.849956284888	exact
hCoV-19/Japan/PG-425623/2022|2022-12-19|2023-01-15	99.7173810645313	exact
hCoV-19/Canada/ON-PHL-22-57836/2022|2022-12-14|2022-12-29	97.7963934867447	exact
hCoV-19/USA/CA-CDPH-500097078/2022|2022-12-22|2023-02-28	99.2395948992295	exact
hCoV-19/USA/WA-UW-22122824352/2022|2022-12-28|2023-01-10	99.3457405335774	exact
hCoV-19/England/LSPA-32612D6F/2022|2022-12-07|2022-12-13	93.6900555275114	exact
hCoV-19/Netherlands/FR-RIVM-121774/2022|2022-12-09|2022-12-27	99.1049195773605	exact
hCoV-19/USA/IL-120822182/2022|2022-12-01|2022-12-13	96.5915966386555	exact
hCoV-19/France/NOR-CHURouen-25125626/2022|2022-12-20|2023-01-09	94.6295174641631	exact
hCoV-19/Denmark/DCGC-628025/2022|2022-12-19|2022-12-24	99.586499025079	exact
hCoV-19/Reunion/ChuReu-723010437001/2022|2022-12-26|2023-02-21	99.8684476826553	exact
hCoV-19/Denmark/DCGC-625434/2022|2022-12-03|2022-12-20	99.9527713119455	exact
hCoV-19/USA/CA-HLX-STM-8YGJT7KXQ/2022|2022-12-02|2023-01-13	99.4873341375151	exact
hCoV-19/Denmark/DCGC-622726/2022|2022-12-08|2022-12-14	98.2157857598871	exact
hCoV-19/Germany/NI-RKI-I-1072946/2022|2022-12-12|2022-12-29	94.3360561668804	exact
hCoV-19/Indonesia/JI-ITD-60314NT/2022|2022-12-02|2023-01-02	99.4891786530448	exact
hCoV-19/USA/NY-URMC-2212B790-1/2022|2022-12-12|2023-01-07	99.4247653648199	exact
hCoV-19/USA/NY-PRL-221221_00D05/2022|2022-12-19|2022-12-30	99.4823355406904	exact
hCoV-19/NewZealand/22ZA5292/2022|2022-12-07|2023-01-08	99.9797652772157	exact
hCoV-19/Indonesia/LA-NIHRD-22-37856/2022|2022-12-07|2023-01-13	99.3209399267153	exact
hCoV-19/Germany/NW-RKI-I-1068405/2022|2022-12-11|2022-12-21	99.8297292695386	exact
hCoV-19/Thailand/DMSc-13604/2022|2022-12-08|2023-02-06	98.9146140663329	exact
hCoV-19/SouthKorea/KDCA184205/2022|2022-12-14|2023-01-06	99.6193748315818	exact
hCoV-19/USA/GA-EHC-6747A/2022|2022-12-21|2023-02-10	99.5700947135084	exact
hCoV-19/NewZealand/22ZA5362/2022|2022-12-13|2023-01-08	99.0588949605343	exact
hCoV-19/USA/CA-CDC-LC0951493/2022|2022-12-02|2022-12-17	99.9764468371467	exact
hCoV-19/Sweden/38578804XXP/2022|2022-12-08|2023-01-11	98.6230521225148	exact
hCoV-19/Germany/SL-RKI-I-1068850/2022|2022-12-06|2022-12-21	99.1100513819391	exact
hCoV-19/England/BRBR-32631D97/2022|2022-12-16|2022-12-23	94.8818897637795	exact
hCoV-19/Denmark/DCGC-629888/2022|2022-12-22|2022-12-29	98.944395885161	exact
hCoV-19/Belgium/ULG-29324/2022|2022-12-09|2022-12-19	97.4802671523983	exact
hCoV-19/Italy/VEN_IZSLER_996_15_IZSLER/2022|2022-12-22|2023-01-09	99.2818068933114	exact
hCoV-19/Sweden/SUS0018825/2022|2022-12-08|2022-12-27	99.6406501880709	exact
hCoV-19/Canada/ON-PHL-22-55629/2022|2022-12-07|2022-12-19	98.8761398431979	exact
hCoV-19/Japan/PG-421488/2022|2022-12-25|2023-01-11	98.7484018572101	exact
hCoV-19/USA/NY-MVL348221003/2022|2022-12-14|2023-04-17	98.9998321866085	exact
hCoV-19/Brazil/PB-FIOCRUZ-28324/2022|2022-12-12|2023-01-31	96.1685823754789	exact
hCoV-19/Denmark/DCGC-621611/2022|2022-12-05|2022-12-13	98.2044569740905	exact
hCoV-19/Spain/MD-HRYC-72175051/2022|2022-12-28|2023-01-10	99.8188090177358	exact
hCoV-19/USA/WA-UW-22122805182/2022|2022-12-28|2023-01-10	99.9491508186718	exact
hCoV-19/Denmark/DCGC-623920/2022|2022-12-06|2022-12-15	99.7376475732401	exact
hCoV-19/USA/CA-CDC-LC0953190/2022|2022-12-07|2022-12-17	95.8978723404255	exact
hCoV-19/Peru/MDD-INS-36776/2022|2022-12-12|2023-01-12	99.4570135746606	exact
hCoV-19/Peru/CAJ-INS-39375/2022|2022-12-12|2023-02-09	99.0105983364636	exact
hCoV-19/USA/UT-UPHL-221230316108/2022|2022-12-19|2023-01-05	99.7143529253621	exact
hCoV-19/Denmark/DCGC-631132/2022|2022-12-18|2023-01-02	98.8302127802615	exact
hCoV-19/USA/CA-CDC-LC0961523/2022|2022-12-13|2022-12-27	99.8582230623819	exact
hCoV-19/France/ARA-HCL722004547101/2022|2022-12-19|2023-01-13	99.2548835335974	exact
hCoV-19/Denmark/DCGC-631218/2022|2022-12-26|2023-01-02	99.5588185767689	exact
hCoV-19/Denmark/DCGC-633556/2022|2022-12-26|2023-01-06	99.7548361096185	exact
hCoV-19/Japan/TKYkbm74327/2022|2022-12-17|2023-01-26	99.3439424015072	exact
hCoV-19/Israel/ICH-741194872/2022|2022-12-26|2023-01-05	97.1932773109244	exact
hCoV-19/Germany/NW-RKI-I-1072153/2022|2022-12-20|2022-12-29	99.2396460653366	exact
hCoV-19/England/PHEP-YYGF9F8/2022|2022-12-28|2023-01-19	97.5500588928151	exact
hCoV-19/Slovenia/242259/2022|2022-12-15|2023-01-06	98.5679228157461	exact
hCoV-19/Denmark/DCGC-629663/2022|2022-12-22|2022-12-29	98.5914072480333	exact
hCoV-19/France/OCC-cerba-22S0484537/2022|2022-12-05|2022-12-30	91.9359710057385	exact
hCoV-19/France/HDF-ALPIGENE-2212300075/2022|2022-12-25|2023-01-11	98.2138652494198	exact
hCoV-19/USA/NY-PRL-221214_00M03/2022|2022-12-13|2022-12-24	99.2839614078731	exact
hCoV-19/Australia/WA10439/2022|2022-12-23|2023-01-09	99.5327102803738	exact
hCoV-19/Liaoning/IVDC-1315/2022|2022-12-01|2023-01-24	99.7468867064898	exact
hCoV-19/France/NAQ-ALPIGENE-2212290070/2022|2022-12-26|2023-01-11	99.3174405702566	exact
hCoV-19/USA/MN-MDH-32868/2022|2022-12-20|2023-01-09	98.6708392220203	exact
hCoV-19/England/LSPA-32619D0E/2022|2022-12-08|2022-12-17	99.1654889292685	exact
hCoV-19/Slovenia/243001/2022|2022-12-20|2023-01-06	98.8581024349286	exact
hCoV-19/France/BFC-HMN-22122070479/2022|2022-12-05|2022-12-22	99.0793629460386	exact
hCoV-19/USA/CA-SEARCH-219279/2022|2022-12-05|2023-02-11	99.0985516053884	exact
hCoV-19/England/PHEP-YYGNJZ6/2022|2022-12-08|2022-12-26	98.7884906612822	exact
hCoV-19/USA/CA-LACPHL-AF18153/2022|2022-12-28|2023-01-24	99.0385588503188	exact
hCoV-19/France/ARA-HCL722004540001/2022|2022-12-19|2023-01-06	98.9962737923395	exact
hCoV-19/USA/TN-SPHL-5114/2022|2022-12-13|2023-02-02	98.7733566339562	exact
hCoV-19/England/BRBR-32631474/2022|2022-12-16|2022-12-23	98.9399293286219	exact
hCoV-19/USA/NY-PRL-221221_02C20/2022|2022-12-17|2022-12-30	99.5529261487781	exact
hCoV-19/USA/VT-BSR-027304/2022|2022-12-22|2023-02-09	99.0275254054782	exact
hCoV-19/France/ARA-HCL022204428001/2022|2022-12-07|2022-12-22	98.6427613941019	exact
hCoV-19/USA/CA-HLX-STM-PGZHX5QU2/2022|2022-12-16|2023-01-20	99.0517356922664	exact
hCoV-19/USA/NY-PRL-221205_01F01/2022|2022-12-02|2022-12-11	98.9958692950935	exact
hCoV-19/USA/CA-SEARCH-223254/2022|2022-12-30|2023-07-13	99.4845187156767	exact
hCoV-19/Sweden/38567808XXP/2022|2022-12-05|2023-01-11	97.9387672888411	exact
hCoV-19/Greece/HERA_PHLnetwork-C1057/2022|2022-12-09|2023-01-16	96.9586987935612	exact
hCoV-19/Spain/CL-39657/2022|2022-12-23|2023-01-25	99.1170052039617	exact
hCoV-19/Brunei/7722019158/2022|2022-12-20|2023-01-11	99.8086092270499	exact
hCoV-19/Peru/AMA-INS-39002/2022|2022-12-27|2023-02-09	99.4365063393037	exact
hCoV-19/England/PHEC-YY81GDE/2022|2022-12-09|2022-12-26	99.7212707367855	exact
hCoV-19/Wales/PHWC-PKK7CU/2022|2022-12-24|2023-01-25	99.4886975242196	exact
hCoV-19/Japan/TKYmbc25452/2022|2022-12-14|2023-01-13	95.2629276990883	exact
hCoV-19/USA/NY-PRL-221207_02A24/2022|2022-12-06|2022-12-18	98.4462565857915	exact
hCoV-19/Germany/BE-ChVir-LB-221230-4717/2022|2022-12-19|2023-01-27	99.206456405754	exact
hCoV-19/Germany/NW-RKI-I-1079580/2022|2022-12-24|2023-01-20	99.37892391818	exact
hCoV-19/Denmark/DCGC-627594/2022|2022-12-17|2022-12-23	98.735326763311	exact
hCoV-19/USA/CA-HLX-STM-4FGCFDJBR/2022|2022-12-15|2023-02-03	99.1408242717143	exact
hCoV-19/Australia/VIC78950/2022|2022-12-12|2022-12-24	99.148964685385	exact
hCoV-19/USA/NY-PRL-221209_01C13/2022|2022-12-07|2022-12-18	98.0823481998925	exact
hCoV-19/Sweden/49221485904/2022|2022-12-01|2022-12-16	99.3588022022291	exact
hCoV-19/NewZealand/22ZA4883/2022|2022-12-01|2023-01-08	99.9629030082288	exact
hCoV-19/Australia/QLD0x012A61/2022|2022-12-06|2022-12-15	98.9230665679478	exact
hCoV-19/England/LSPA-3266635B/2022|2022-12-29|2023-01-07	98.2872333266034	exact
hCoV-19/Spain/AS-262200195/2022|2022-12-13|2023-01-05	99.218460501937	exact
hCoV-19/Netherlands/LI-RIVM-122261/2022|2022-12-14|2023-01-09	99.6264512872287	exact
hCoV-19/England/LSPA-3261435C/2022|2022-12-07|2022-12-13	99.3985728848114	exact
hCoV-19/Australia/SA508307/2022|2022-12-22|2023-01-09	99.9831023994593	exact
hCoV-19/Singapore/16161/2022|2022-12-10|2022-12-19	98.6554001944808	exact
hCoV-19/Denmark/DCGC-633036/2022|2022-12-30|2023-01-06	99.5799025373887	exact
hCoV-19/Slovenia/17-065806-CE/2022|2022-12-09|2023-01-11	98.8803218236674	exact
hCoV-19/SouthKorea/KDCA195212/2022|2022-12-29|2023-01-19	98.8722183063136	exact
hCoV-19/Mauritius/61293/2022|2022-12-09|2023-01-06	98.0390174871121	exact
hCoV-19/USA/CA-GBW-H20-279-6400/2022|2022-12-31|2023-01-09	98.7818420432749	exact
hCoV-19/Germany/BW-RKI-I-1059873/2022|2022-12-05|2022-12-16	99.0579240195242	exact
hCoV-19/Peru/PIU-INS-39831/2022|2022-12-13|2023-02-13	98.9176691351406	exact
hCoV-19/Sweden/14_SE300_DC22-070932/2022|2022-12-13|2023-03-06	99.5307210136426	exact
hCoV-19/HongKong/HKU-952/2022|2022-12-02|2022-12-30	97.9177178995526	exact
hCoV-19/Brazil/MG-FIOCRUZ-4304/2022|2022-12-28|2023-02-02	99.6140421533092	exact
hCoV-19/Canada/ON-PHL-22-56933/2022|2022-12-08|2022-12-19	99.0509843513377	exact
hCoV-19/Indonesia/JK-NIHRD-22-37413/2022|2022-12-09|2023-01-31	99.8352442755792	exact
hCoV-19/USA/TX-PHH-SPID1004425168/2022|2022-12-26|2023-07-19	98.9633655394525	exact
hCoV-19/Japan/PG-425534/2022|2022-12-27|2023-01-15	99.7779870828848	exact
hCoV-19/SouthKorea/KDCA181549/2022|2022-12-10|2022-12-30	98.9311484253827	exact
hCoV-19/Japan/TKYmbc22708/2022|2022-12-07|2023-01-13	98.7003316861843	exact
hCoV-19/France/GES-HMN-22122230317/2022|2022-12-19|2023-01-03	99.0088364748177	exact
hCoV-19/Sweden/1700019863/2022|2022-12-08|2022-12-17	99.1827537499159	exact
hCoV-19/USA/TX-PHH-SPID1004422569/2022|2022-12-08|2023-01-13	96.4182124789207	exact
hCoV-19/USA/CA-CDPH-500093495/2022|2022-12-10|2023-02-28	99.4919759109107	exact
hCoV-19/Ukraine/73426/2022|2022-12-07|2023-01-24	98.7232609061816	exact
hCoV-19/Denmark/DCGC-630207/2022|2022-12-19|2023-01-02	93.6428427351577	exact
hCoV-19/Japan/TKYkbm76921/2022|2022-12-22|2023-01-30	98.0351916024627	exact
hCoV-19/Malaysia/IMR_LF02039/2022|2022-12-16|2023-01-06	99.9628917451	exact
hCoV-19/Japan/PG-454289/2022|2022-12-28|2023-03-16	99.0041047035866	exact
hCoV-19/France/PAC-HCL722004466601/2022|2022-12-05|2022-12-30	99.2859058602655	exact
hCoV-19/Germany/NW-RKI-I-1058056/2022|2022-12-02|2022-12-16	99.1400738998992	exact
hCoV-19/Argentina/INEI-123551/2022|2022-12-19|2023-05-05	99.5476174519134	exact
hCoV-19/Germany/RP-RKI-I-1081745/2022|2022-12-21|2023-01-20	98.6038862972783	exact
hCoV-19/France/ARA-CHUGA-2121619865/2022|2022-12-14|2022-12-26	99.8920596370505	exact
hCoV-19/USA/TX-HMH-MCoV-120641/2022|2022-12-19|2023-01-05	99.0496658719232	exact
hCoV-19/Denmark/DCGC-624904/2022|2022-12-12|2022-12-18	97.768217262705	exact
hCoV-19/Sweden/1260747744R4/2022|2022-12-04|2023-01-11	99.0063112662817	exact
hCoV-19/Israel/ICH-741194608/2022|2022-12-22|2023-01-05	98.9278392094915	exact
hCoV-19/Canada/ON-PHL-22-61213/2022|2022-12-24|2023-01-09	98.7179487179487	exact
hCoV-19/Germany/NW-RKI-I-1058935/2022|2022-12-05|2022-12-16	98.9762586293989	exact
hCoV-19/USA/CA-HLX-STM-KVG6P2XH3/2022|2022-12-07|2023-01-10	99.7382901623943	exact
hCoV-19/Canada/ON-PHL-22-56945/2022|2022-12-12|2022-12-19	98.8962918096776	exact
hCoV-19/Denmark/DCGC-624284/2022|2022-12-11|2022-12-16	99.788228175737	exact
hCoV-19/India/DL-ILBS7402/2022|2022-12-21|2023-01-18	98.1378151260504	exact
hCoV-19/Australia/VIC-VIDRL-00005756/2022|2022-12-27|2023-06-22	99.9966200229838	exact
hCoV-19/USA/HI-H2319083/2022|2022-12-23|2023-01-17	99.4335996763427	exact
hCoV-19/Denmark/DCGC-623054/2022|2022-12-07|2022-12-14	98.7225173132522	exact
hCoV-19/Denmark/DCGC-619521/2022|2022-12-02|2022-12-07	96.9948569699822	exact
hCoV-19/Germany/NW-RKI-I-1077089/2022|2022-12-30|2023-01-12	99.8111298482293	exact
hCoV-19/USA/NY-PRL-221228_01J06/2022|2022-12-21|2023-01-08	99.3921687151588	exact
hCoV-19/Japan/PG-464542/2022|2022-12-22|2023-03-29	99.5356974631586	exact
hCoV-19/Japan/PG-422952/2022|2022-12-13|2023-01-12	98.4324542518837	exact
hCoV-19/Slovenia/242267/2022|2022-12-16|2023-01-06	99.4889382018694	exact
hCoV-19/Japan/TKYmbc20910/2022|2022-12-01|2023-01-06	99.111798943579	exact
hCoV-19/Italy/EMR_AUSLRomagna_C126-22-03/2022|2022-12-02|2022-12-12	99.2631899144895	exact
hCoV-19/Italy/EMR-IZSLER-427839-012-01/2022|2022-12-21|2023-01-17	97.1488876976682	exact
hCoV-19/Romania/INSP-217205/2022|2022-12-21|2023-02-10	99.1292361484669	exact
hCoV-19/Denmark/DCGC-629861/2022|2022-12-21|2022-12-29	99.6578329419658	exact
hCoV-19/Germany/NI-RKI-I-1069941/2022|2022-12-12|2022-12-21	97.8224172856178	exact
hCoV-19/France/ARA-HCL022213568801/2022|2022-12-21|2023-01-13	98.9057097781209	exact
hCoV-19/Italy/EMR_AUSLRomagna_C134-22-06/2022|2022-12-22|2022-12-30	92.9780691379718	exact
hCoV-19/Italy/UMB-LAOP-100-1-07/2022|2022-12-24|2022-12-30	99.5123755716976	exact
hCoV-19/Thailand/DMSc-13570/2022|2022-12-06|2023-02-06	93.1563917352595	exact
hCoV-19/Sweden/01_SE100_22CS108188/2022|2022-12-05|2022-12-22	98.7596795280078	exact
hCoV-19/USA/MN-ASC-210960479/2022|2022-12-16|2022-12-28	99.0823529411765	exact
hCoV-19/USA/WA-CDC-UW22120546814/2022|2022-12-05|2022-12-20	98.6821261249115	exact
hCoV-19/USA/CA-CDC-LC0966042/2022|2022-12-16|2023-01-03	99.2245436998409	exact
hCoV-19/Guatemala/LNS-10936/2022|2022-12-19|2023-03-07	99.8621153522785	exact
hCoV-19/Turkey/KSS-PFOADH4919308052/2022|2022-12-12|2023-01-06	99.8011258300469	exact
hCoV-19/Canada/ON-PHL-22-59629/2022|2022-12-21|2023-01-09	88.2853777553424	exact
hCoV-19/France/OCC-GENBIO-X96GN3390196/2022|2022-12-08|2023-02-09	99.996571585299	exact
hCoV-19/USA/CA-HLX-STM-Q87WZCC9U/2022|2022-12-01|2023-01-13	99.7047376191115	exact
hCoV-19/Slovenia/23-065581-MB/2022|2022-12-13|2023-01-25	99.5878292339656	exact
hCoV-19/Denmark/DCGC-633708/2022|2022-12-27|2023-01-06	99.220482494456	exact
hCoV-19/England/PHEC-YY8W6BO/2022|2022-12-19|2023-01-09	96.3726741452274	exact
hCoV-19/Denmark/DCGC-625513/2022|2022-12-15|2022-12-21	99.1696362536139	exact
hCoV-19/France/ARA-HCL722004495301/2022|2022-12-12|2022-12-30	98.6776304749119	exact
hCoV-19/Mexico/PUE_LANGEBIO_IMSS_13796/2022|2022-12-19|2023-02-08	99.5668670046671	exact
hCoV-19/Italy/ABR-IZSGC-53309/2022|2022-12-01|2022-12-14	99.3831919814958	exact
hCoV-19/England/PHEP-YYGNBQ3/2022|2022-12-05|2022-12-21	99.3976106343598	exact
hCoV-19/SouthKorea/KDCA34029s/2022|2022-12-25|2023-01-04	99.922420480993	exact
hCoV-19/Denmark/DCGC-619421/2022|2022-12-02|2022-12-07	99.0002348441641	exact
hCoV-19/France/PAC-ChTo-T225160879/2022|2022-12-24|2022-12-30	98.5227808062454	parent
hCoV-19/Denmark/DCGC-620367/2022|2022-12-03|2022-12-10	99.2302262260916	exact
hCoV-19/Canada/ON-PHL-22-59649/2022|2022-12-20|2022-12-29	98.8592772057339	exact
hCoV-19/Yunnan/IVDC-1391/2022|2022-12-21|2023-01-24	97.703892960398	exact
hCoV-19/Sweden/ZAF054/2022|2022-12-21|2023-01-30	99.9966151034086	exact
hCoV-19/USA/UT-UPHL-221223961716/2022|2022-12-12|2023-01-05	99.6974179666487	exact
hCoV-19/India/HR-INSACOG-NII-1553/2022|2022-12-29|2023-02-16	98.8070904399692	exact
hCoV-19/USA/WY-WYPHL-22068825/2022|2022-12-04|2023-01-04	99.2068026753605	exact
hCoV-19/Denmark/DCGC-634130/2022|2022-12-27|2023-01-06	97.5334363868539	exact
hCoV-19/Japan/TKYmbc29202/2022|2022-12-23|2023-01-27	98.3716313965616	exact
hCoV-19/Canada/ON-PHL-23-00438/2022|2022-12-31|2023-01-09	99.0746349014066	exact
hCoV-19/USA/VA-CAV_VAS3N_00017075_01/2022|2022-12-02|2022-12-30	99.3220111431832	exact
hCoV-19/Japan/TKYkbm69862/2022|2022-12-08|2023-01-11	96.7136466076895	exact
hCoV-19/Ireland/D-NVRL-S22IRL00483935/2022|2022-12-28|2023-01-12	97.5697600053856	exact
hCoV-19/Denmark/DCGC-636010/2022|2022-12-27|2023-01-11	95.6464734754253	exact
hCoV-19/Canada/QC-L00570946001/2022|2022-12-26|2023-01-12	99.7543576283734	exact
hCoV-19/Slovenia/23-068260-MB/2022|2022-12-27|2023-01-25	99.3262720386137	exact
hCoV-19/Ireland/D-CS230017/2022|2022-12|2023-01-23	96.6283087865267	exact
hCoV-19/Chile/RM-135065/2022|2022-12-08|2023-01-03	99.0084033613445	exact
hCoV-19/Italy/VEN-AOUIVR-7240247001_VR/2022|2022-12-10|2022-12-27	99.2127039431807	exact
hCoV-19/Canada/ON-PHL-22-56838/2022|2022-12-08|2022-12-19	98.4858171540092	exact
hCoV-19/Italy/CAM-TIGEM-IZSM-COLLI-44134/2022|2022-12-09|2023-01-31	92.0592870795748	exact
hCoV-19/USA/NY-PRL-221221_00A10/2022|2022-12-19|2022-12-30	97.2336134453782	exact
hCoV-19/USA/CA-HLX-STM-W822H3JNM/2022|2022-12-28|2023-02-03	98.5877696152427	exact
hCoV-19/Israel/ICH-741193861/2022|2022-12-15|2023-01-01	98.2379901544729	exact
hCoV-19/Austria/LB-R00118-S170/2022|2022-12-26|2023-01-04	98.4099771413204	exact
hCoV-19/Denmark/DCGC-623954/2022|2022-12-06|2022-12-15	99.7375857892612	exact
hCoV-19/Denmark/DCGC-636811/2022|2022-12-27|2023-01-13	99.9527856468366	exact
hCoV-19/USA/TX-HMH-120545/2022|2022-12-16|2023-01-05	99.3316989622863	exact
hCoV-19/USA/UT-UPHL-221223281970/2022|2022-12-12|2023-01-05	98.9410696876996	exact
hCoV-19/Hubei/HCDC-WH0549/2022|2022-12-29|2023-04-05	99.7613284926718	exact
hCoV-19/Argentina/INEI-124167/2022|2022-12-16|2023-05-05	99.597855227882	exact
hCoV-19/Brazil/SP-NVBS27734GENOV852349238961/2022|2022-12-16|2023-01-23	98.0106858429383	exact
hCoV-19/USA/CA-CDPH-500091473/2022|2022-12-01|2023-03-17	99.2823450134771	exact
hCoV-19/CaymanIslands/CIMBL-80767/2022|2022-12-23|2023-02-28	99.0014792899408	exact
hCoV-19/Japan/PG-416538/2022|2022-12-07|2023-01-04	98.9401789919925	exact
hCoV-19/USA/CA-CDPH-FS48102784/2022|2022-12-07|2022-12-22	99.5297437103221	exact
hCoV-19/Scotland/SCOT-23715/2022|2022-12-25|2023-01-30	98.142550047024	exact
hCoV-19/Denmark/DCGC-624823/2022|2022-12-12|2022-12-18	99.8218427510168	exact
hCoV-19/Brazil/RJ-NVBS28398GENOV852358525687/2022|2022-12-19|2023-01-30	99.4723753192633	exact
hCoV-19/USA/CA-SEARCH-131057/2022|2022-12-06|2023-03-08	93.4097905883149	exact
hCoV-19/USA/CA-CDPH-FS47038028/2022|2022-12-06|2022-12-22	99.0137800594434	exact
hCoV-19/USA/NY-PRL-221214_00E10/2022|2022-12-13|2022-12-24	99.4453595078826	exact
hCoV-19/Bahrain/CDL-22100037532/2022|2022-12-15|2023-02-15	99.0092359361881	exact
hCoV-19/England/QEUH-32689176/2022|2022-12-30|2023-01-12	98.6367767343229	exact
hCoV-19/England/QEUH-3261CA9B/2022|2022-12-01|2022-12-22	99.2429595235692	exact
hCoV-19/Denmark/DCGC-630689/2022|2022-12-18|2023-01-02	91.5988704363612	exact
hCoV-19/France/ARA-HCL723000030801/2022|2022-12-08|2023-01-17	98.920658331378	exact
hCoV-19/Anhui/AQCDC-08/2022|2022-12-02|2023-01-21	99.731345288468	exact
hCoV-19/Germany/BY-RKI-I-1073298/2022|2022-12-14|2022-12-29	99.3816788762686	exact
hCoV-19/Denmark/DCGC-626048/2022|2022-12-16|2022-12-21	99.448665366772	exact
hCoV-19/Ireland/G-Enfer-281222001_E3/2022|2022-12-28|2023-01-06	99.2273582370331	exact
hCoV-19/France/HDF-ALPIGENE-2212230075/2022|2022-12-19|2023-01-11	97.8986652321555	exact
hCoV-19/Israel/CVL-8013321/2022|2022-12-09|2023-01-31	98.8672922252011	exact
hCoV-19/Germany/NW-RKI-I-1075309/2022|2022-12-12|2023-03-30	99.3285886934336	exact
hCoV-19/France/ARA-HCL722004495701/2022|2022-12-12|2022-12-30	98.0394785348035	exact
hCoV-19/Germany/SL-RKI-I-1089236/2022|2022-12-29|2023-01-20	98.9091031149302	exact
hCoV-19/USA/VA-VTVAS3-GSC40818/2022|2022-12-01|2023-01-26	99.9898115129903	exact
hCoV-19/Spain/CL-39331/2022|2022-12-12|2023-01-25	99.7448294386248	exact
hCoV-19/Peru/TAC-INS-36697/2022|2022-12-12|2023-01-12	99.2356175405659	exact
hCoV-19/Denmark/DCGC-628642/2022|2022-12-19|2022-12-28	94.9477293354398	exact
hCoV-19/Sweden/48921538335/2022|2022-12-19|2023-01-11	97.6442081173857	exact
hCoV-19/Malaysia/MKAI-6453345/2022|2022-12-25|2023-02-21	99.9929827023613	exact
hCoV-19/USA/NY-PRL-221207_01G22/2022|2022-12-05|2022-12-18	99.5298384659301	exact
hCoV-19/Singapore/16441/2022|2022-12-15|2022-12-23	99.5608447871271	exact
hCoV-19/Singapore/16437/2022|2022-12-17|2022-12-23	97.6495510945224	exact
hCoV-19/Denmark/DCGC-632765/2022|2022-12-29|2023-01-06	99.7012696041822	exact
hCoV-19/Spain/CL-39690/2022|2022-12-23|2023-01-25	96.1974761712982	exact
hCoV-19/USA/CA-HLX-STM-JN249Y3AD/2022|2022-12-26|2023-02-03	98.5706616561535	exact
hCoV-19/Brazil/PE-CD35130/2022|2022-12-29|2023-03-23	99.3338716188938	exact
hCoV-19/Wales/PHWC-PKET1S/2022|2022-12-05|2022-12-22	99.7513775030238	exact
hCoV-19/Denmark/DCGC-632602/2022|2022-12-30|2023-01-06	99.7747596315471	exact
hCoV-19/Spain/VC-FISABIO-116154/2022|2022-12-27|2023-03-01	99.0958894901354	exact
hCoV-19/USA/TX-PHH-SPID1004428794/2022|2022-12-27|2023-07-19	99.2612333018486	exact
hCoV-19/France/ARA-HCL022216429502/2022|2022-12-27|2023-01-06	94.3737014945379	exact
hCoV-19/Italy/EMR-IZSLER-2022-413678-005-01/2022|2022-12-11|2022-12-21	99.0157678015466	exact
hCoV-19/Uganda/953/2022|2022-12-16|2023-02-07	99.2122552963261	exact
hCoV-19/Australia/NSW-ICPMR-39989/2022|2022-12-19|2022-12-30	99.7447069235482	exact
hCoV-19/France/PAC-ChTo-T224911684/2022|2022-12-05|2022-12-12	98.7246786459385	exact
hCoV-19/Australia/VIC80129/2022|2022-12-25|2023-01-21	99.3531738052148	exact
hCoV-19/USA/CA-CDC-LC0950764/2022|2022-12-06|2022-12-17	99.1940650817737	exact
hCoV-19/Luxembourg/LNS2777487/2022|2022-12-19|2023-01-13	98.6045564119105	exact
hCoV-19/NewZealand/22YA6046/2022|2022-12-18|2023-01-08	99.9662640847446	exact
hCoV-19/Russia/SPE-RII-MH123670S/2022|2022-12-12|2023-01-28	98.9954307216772	exact
hCoV-19/France/ARA-HCL722004446601/2022|2022-12-05|2022-12-22	99.6341176865496	exact
hCoV-19/USA/MA-CDCBI-CRSP_TJVFFMWEFWE4EFXI/2022|2022-12-11|2022-12-22	99.5850481276147	exact
hCoV-19/Japan/TKYkbm72081/2022|2022-12-12|2023-01-19	99.8681452430861	exact
hCoV-19/Malaysia/MKAI-6780970/2022|2022-12-01|2023-02-14	99.9930793453061	exact
hCoV-19/France/ARA-HCL722004485601/2022|2022-12-12|2022-12-30	98.6812080536913	exact
hCoV-19/SouthKorea/KDCA195156/2022|2022-12-29|2023-01-19	99.0386231469965	exact
hCoV-19/USA/CA-CDPH-FS48102837/2022|2022-12-09|2022-12-30	98.2024215034906	exact
hCoV-19/Norway/38049/2022|2022-12-27|2023-04-20	99.3347965557994	exact
hCoV-19/Mexico/YUC_CIAD-IMSS-1022921-UIMY/2022|2022-12-09|2023-02-10	98.8902300006706	exact
hCoV-19/England/PHEP-YYGFP9R/2022|2022-12-30|2023-01-16	96.6384009691096	exact
hCoV-19/USA/CA-CDPH-FS27887676/2022|2022-12-04|2022-12-21	98.3517968116725	exact
hCoV-19/Spain/AS-262202733/2022|2022-12-21|2023-01-05	99.0736061984167	exact
hCoV-19/USA/UT-UPHL-230106374333/2022|2022-12-22|2023-01-12	98.7486965589155	exact
hCoV-19/Brazil/RJ-NVBS28644GENOV852339145491/2022|2022-12-14|2023-01-30	97.0968717449011	exact
hCoV-19/Canada/ON-PHL-23-01237/2022|2022-12-29|2023-01-16	97.1667003163066	exact
hCoV-19/SouthKorea/KDCA195081/2022|2022-12-28|2023-01-19	95.2119784656797	exact
hCoV-19/Denmark/DCGC-626364/2022|2022-12-13|2022-12-21	99.7849173275978	exact
hCoV-19/France/ARA-CHUGA-2129244211/2022|2022-12-05|2022-12-09	99.9460298185253	exact
hCoV-19/USA/CA-HLX-STM-JZ4FUMG5V/2022|2022-12-06|2023-01-10	99.1745243448206	exact
hCoV-19/Sweden/14_SE300_DC22-073067/2022|2022-12-20|2023-03-06	99.6581998525568	exact
hCoV-19/Austria/AGES-1165952/2022|2022-12-19|2023-01-18	96.1184638008276	exact
hCoV-19/Denmark/DCGC-618742/2022|2022-12-02|2022-12-07	99.0732657309784	exact
hCoV-19/Denmark/DCGC-626199/2022|2022-12-16|2022-12-21	98.6890315640862	exact
hCoV-19/Australia/NSW-ICPMR-39359/2022|2022-12-08|2022-12-22	99.4213947789388	exact
hCoV-19/Canada/ON-PHL-23-01795/2022|2022-12-26|2023-01-16	97.3517733360253	exact
hCoV-19/Israel/ICH-741195115/2022|2022-12-28|2023-01-18	98.5777209912242	exact
hCoV-19/Greece/HERA_PHLnetwork-48390/2022|2022-12-01|2023-01-16	99.2672515209573	exact
hCoV-19/Denmark/DCGC-636221/2022|2022-12-15|2023-01-12	99.7143337254243	exact
hCoV-19/USA/MD-HP42533-PIDFRAZHXG/2022|2022-12-30|2023-01-25	98.1444062773624	exact
hCoV-19/France/ARA-HCL023000682302/2022|2022-12-28|2023-01-13	99.2188809547756	exact
hCoV-19/Slovenia/23-066447-MB/2022|2022-12-17|2023-01-25	97.8906773977197	exact
hCoV-19/USA/CA-CDPH-FS48077651/2022|2022-12-22|2023-01-30	99.0658302981249	exact
hCoV-19/Japan/MU6490A0538/2022|2022-12-07|2023-04-03	99.7045393499866	exact
hCoV-19/Brazil/SP-IB_CEVC_2205265/2022|2022-12-29|2023-01-30	94.015939483993	exact
hCoV-19/England/PHEC-YY81ZX9/2022|2022-12-10|2022-12-26	98.9379936145186	exact
hCoV-19/Denmark/DCGC-623019/2022|2022-12-07|2022-12-14	99.8116824158456	exact
hCoV-19/Norway/Ahus-4888/2022|2022-12-27|2023-01-19	99.6940559440559	exact
hCoV-19/Japan/TKYkbm73123/2022|2022-12-15|2023-01-19	99.7193860301576	exact
hCoV-19/Australia/WA10416/2022|2022-12-19|2023-01-09	98.8528050108932	exact
hCoV-19/SouthKorea/KDCA195044/2022|2022-12-28|2023-01-19	97.4029036278506	exact
hCoV-19/Germany/un-ChVir-LB-230109-5901/2022|2022-12-29|2023-01-27	92.5740903260649	exact
hCoV-19/USA/CA-HLX-STM-ZR27M6DZZ/2022|2022-12-06|2023-01-20	98.8825878326231	exact
hCoV-19/USA/CA-HLX-STM-VS4WHESV4/2022|2022-12-18|2023-01-20	95.9573254604623	exact
hCoV-19/England/PHEC-YY8IH6I/2022|2022-12-26|2023-01-09	99.7582351163494	exact
hCoV-19/USA/CA-CDPH-FS48099779/2022|2022-12-13|2022-12-30	99.2440349633829	exact
hCoV-19/Slovenia/17-066591-CE/2022|2022-12-26|2023-01-11	99.5597526549267	exact
hCoV-19/France/ARA-HCL022218710301/2022|2022-12-31|2023-01-13	99.393370647183	exact
hCoV-19/Sweden/38568606XXP/2022|2022-12-05|2023-01-11	98.3919699207735	exact
hCoV-19/SouthKorea/KDCA182308/2022|2022-12-18|2022-12-30	99.5395267545039	exact
hCoV-19/Sweden/01_SE100_22CS510723/2022|2022-12-10|2022-12-22	94.8231899617527	parent
hCoV-19/NewZealand/22YA5319/2022|2022-12-07|2023-01-08	99.9898805909735	exact
hCoV-19/Scotland/SCOT-23237/2022|2022-12-16|2023-01-23	96.8403361344538	exact
hCoV-19/USA/VA-DCLS-14782/2022|2022-12-09|2023-01-04	99.8117583784329	exact
hCoV-19/Belgium/Briant-12219920201/2022|2022-12-13|2022-12-27	99.9326939256268	exact
hCoV-19/Spain/CL-39863/2022|2022-12-28|2023-04-21	98.6169855656261	exact
hCoV-19/Canada/ON-PHL-22-57093/2022|2022-12-13|2022-12-19	99.6332189245575	exact
hCoV-19/Austria/AGES-1167351/2022|2022-12-26|2023-01-13	99.9652910346743	exact
hCoV-19/SouthKorea/KDCA185059/2022|2022-12-17|2023-01-06	99.4885598923284	exact
hCoV-19/Ireland/WX-FAW32135_94/2022|2022-12-13|2023-02-15	99.5243877757539	exact
hCoV-19/Denmark/DCGC-619992/2022|2022-12-05|2022-12-10	99.4283792871554	exact
hCoV-19/Germany/BW-RKI-I-1075333/2022|2022-12-17|2023-03-30	98.936744751232	exact
hCoV-19/USA/MI-SHMSU-C09_I_0079_57/2022|2022-12-30|2023-04-11	99.4784305807928	exact
hCoV-19/Australia/VIC78926/2022|2022-12-12|2022-12-24	98.8373261852907	exact
hCoV-19/Sweden/01_SE100_22CS510656/2022|2022-12-08|2022-12-22	99.6246523006803	exact
hCoV-19/USA/VT-VIGR-026934/2022|2022-12-03|2023-01-18	98.9313079715015	exact
hCoV-19/Germany/BB-RKI-I-1066057/2022|2022-12-08|2022-12-21	99.8279700465493	exact
hCoV-19/Ireland/SO-NVRL-S22IRL00478571/2022|2022-12-15|2023-01-12	99.6533037126797	exact
hCoV-19/Ecuador/NIC-INSPI-8158896/2022|2022-12-03|2022-12-29	99.2364614867138	exact
hCoV-19/Denmark/DCGC-622384/2022|2022-12-08|2022-12-14	99.6571313321456	exact
hCoV-19/Australia/VIC78194/2022|2022-12-04|2022-12-15	98.5057625301528	exact
hCoV-19/USA/CO-CDPHE-2103742634/2022|2022-12-11|2023-01-10	96.4695201909822	exact
hCoV-19/France/ARA-ALPIGENE-2212090044/2022|2022-12-05|2023-01-05	98.5027421688368	exact
hCoV-19/Argentina/INEI-123254/2022|2022-12-18|2023-05-05	99.3767382635794	exact
hCoV-19/USA/CA-CDPH-FS48078123/2022|2022-12-04|2022-12-21	98.5476898135639	exact
hCoV-19/Turkey/KSS-BDSKEAH4930370925/2022|2022-12-19|2023-01-06	99.9730612519783	exact
hCoV-19/Germany/BY-RKI-I-1069886/2022|2022-12-05|2022-12-21	98.1045839494556	exact
hCoV-19/Brazil/TO-FIOCRUZ-26324/2022|2022-12-04|2023-01-05	97.9440069991251	exact
hCoV-19/USA/CA-HLX-STM-GMVUEPR7Y/2022|2022-12-28|2023-01-27	98.9338876223682	exact
hCoV-19/Brazil/BA-LACEN-BA3378-292773109/2022|2022-12-17|2022-12-30	99.5524899057874	exact
hCoV-19/Sweden/PEP102566/2022|2022-12-16|2023-01-30	97.992632895137	exact
hCoV-19/Canada/ON-PHL-22-57602/2022|2022-12-12|2022-12-29	99.7240729524194	exact
hCoV-19/Greece/C1311/2022|2022-12-12|2023-01-17	98.9356669820246	exact
hCoV-19/USA/CA-CDPH-FS48102849/2022|2022-12-09|2022-12-30	99.3751688732775	exact
hCoV-19/Germany/BE-RKI-I-1069959/2022|2022-12-08|2022-12-21	99.7670964693175	exact
hCoV-19/Scotland/SCOT-24660/2022|2022-12-27|2023-02-06	86.4794032659096	exact
hCoV-19/USA/CA-CDC-STM-AECCH8HK7/2022|2022-12-17|2023-01-03	92.847806414854	exact
hCoV-19/Egypt/CPHL-EGY22851/2022|2022-12-24|2023-04-08	98.9380649931109	exact
hCoV-19/Slovenia/90-042436-NM/2022|2022-12-09|2023-01-11	98.2172776623551	exact
hCoV-19/Finland/THL-22237/2022|2022-12-26|2023-01-10	98.8841461365241	exact
hCoV-19/Brazil/SP-NVBS27910GENOV852290553595/2022|2022-12-03|2023-01-23	99.6572004705092	exact
hCoV-19/Italy/EMR_AUSLRomagna_C127-22-18/2022|2022-12-07|2022-12-15	99.3480744673701	exact
hCoV-19/Peru/LIM-INS-43203/2022|2022-12-06|2023-05-08	99.3594043466595	exact
hCoV-19/Canada/PE-NML-570958/2022|2022-12-21|2023-02-07	99.3963307702684	exact
hCoV-19/USA/MO-MSPHL-008903/2022|2022-12-13|2023-01-17	99.1856513106976	exact
hCoV-19/France/HDF-LBZCentre-O2212050080/2022|2022-12-05|2023-01-02	98.9455004607037	exact
hCoV-19/Sweden/DA10261807/2022|2022-12-27|2023-01-30	97.7079767777442	exact
hCoV-19/Italy/SIC-CQRC-3422073240/2022|2022-12-28|2023-01-21	99.5794078061911	exact
hCoV-19/Germany/SH-RKI-I-1087553/2022|2022-12-29|2023-01-20	98.2841570500959	exact
hCoV-19/Japan/PG-428835/2022|2022-12-12|2023-01-19	98.741630496955	exact
hCoV-19/Singapore/16360/2022|2022-12-07|2022-12-19	99.273607748184	exact
hCoV-19/Canada/ON-PHL-22-56891/2022|2022-12-13|2022-12-19	98.9938757655293	exact
hCoV-19/Canada/ON-PHL-22-55349/2022|2022-12-05|2022-12-12	99.0645400094219	exact
hCoV-19/Denmark/DCGC-628406/2022|2022-12-19|2022-12-24	99.4284945875076	exact
