## Supplementary Data for "A program for real-time surveillance of SARS-CoV-2 genetics" (part 106 of 123)

### Sheet: FigureS11a (continued)
GISAID sequence	Genome_coverage_pct	lineage_match
hCoV-19/Mexico/JA-SEARCH-132294/2022|2022-12-20|2023-03-23	99.2794072871207	exact
hCoV-19/Denmark/DCGC-630361/2022|2022-12-25|2023-01-02	99.2237642393898	exact
hCoV-19/USA/AR-PHL-M00619199-F1-1/2022|2022-12-28|2023-01-24	99.4394091977174	exact
hCoV-19/Canada/QC-L00561163001/2022|2022-12-03|2022-12-14	99.1722188572582	exact
hCoV-19/USA/NY-PRL-221209_00J13/2022|2022-12-07|2022-12-18	99.4156760024179	exact
hCoV-19/Italy/LAZ-INMI-4600/2022|2022-12-15|2023-01-02	96.9949860349295	exact
hCoV-19/USA/VA-CAV_VAS3N_00017578_01/2022|2022-12-29|2023-02-06	94.1464560061722	exact
hCoV-19/Belgium/UZA-UA-66246159/2022|2022-12-05|2022-12-27	99.764452520358	exact
hCoV-19/USA/WA-CDC-UW22122271973/2022|2022-12-22|2023-01-04	92.9320165829654	exact
hCoV-19/USA/MA-ASC-210990118/2022|2022-12-05|2022-12-20	99.1464813440389	exact
hCoV-19/USA/UT-UPHL-221219382786/2022|2022-12-09|2022-12-22	99.0521645603657	exact
hCoV-19/France/GES-HMN-22122150287/2022|2022-12-12|2022-12-30	99.2298637968724	exact
hCoV-19/USA/NY-PRL-221221_00H02/2022|2022-12-19|2022-12-30	99.4218487394958	exact
hCoV-19/USA/MD-MDH-8099/2022|2022-12-28|2023-02-02	98.5966683493185	exact
hCoV-19/Ecuador/NIC-INSPI-114784/2022|2022-12-06|2023-01-19	99.6606027694814	exact
hCoV-19/Brazil/RJ-LNN11212/2022|2022-12-29|2023-01-26	98.3532428966727	exact
hCoV-19/Japan/PG-427525/2022|2022-12-31|2023-01-18	98.1051427032849	exact
hCoV-19/Israel/ICH-741193834/2022|2022-12-18|2023-01-01	98.8152624074954	exact
hCoV-19/France/OCC-GENBIO-X96GN3530109/2022|2022-12-22|2023-02-09	99.8541285026121	exact
hCoV-19/England/LSPA-3264BB81/2022|2022-12-23|2023-01-06	99.1249032344923	exact
hCoV-19/France/NAQ-IPP58995/2022|2022-12-12|2022-12-29	98.9503078424116	exact
hCoV-19/USA/CA-CDPH-FS47308999/2022|2022-12-30|2023-01-30	92.4742442155041	exact
hCoV-19/Denmark/DCGC-621102/2022|2022-12-03|2022-12-10	97.4937931960008	exact
hCoV-19/England/PHEC-YY81P9E/2022|2022-12-08|2022-12-26	99.6303390798804	exact
hCoV-19/Japan/TKYkbm75557/2022|2022-12-19|2023-01-26	98.5901749663526	exact
hCoV-19/Brazil/SP-NVBS27901GENOV45621163697/2022|2022-12-02|2023-01-23	99.0683125357371	exact
hCoV-19/Singapore/16700/2022|2022-12-19|2022-12-27	99.2959163146248	exact
hCoV-19/France/ARA-HCL022213658402/2022|2022-12-18|2023-01-13	99.469691884272	exact
hCoV-19/Argentina/INEI124093/2022|2022-12-23|2023-06-14	98.8571237054664	exact
hCoV-19/Luxembourg/LNS4448216/2022|2022-12-27|2023-01-13	98.9614243323442	exact
hCoV-19/USA/un-KDHE-2427940/2022|2022-12-28|2023-06-26	99.9662583932247	exact
hCoV-19/HongKong/HKU-230518-231/2022|2022-12-26|2023-05-19	99.596557288865	exact
hCoV-19/Thailand/NIC_TAK_27659/2022|2022-12-13|2023-01-18	99.1430875730896	exact
hCoV-19/USA/CA-SEARCH-130432/2022|2022-12-03|2023-03-02	99.0121452011232	exact
hCoV-19/Germany/NW-RKI-I-1079824/2022|2022-12-23|2023-01-20	97.2911358455143	exact
hCoV-19/Germany/NW-RKI-I-1070354/2022|2022-12-16|2022-12-29	99.1897435897436	exact
hCoV-19/USA/MN-CDC-LC0956637/2022|2022-12-03|2022-12-20	99.905685798976	exact
hCoV-19/Sweden/03_SE600_000200505899N2/2022|2022-12-13|2023-03-22	99.7413590406772	exact
hCoV-19/Canada/ON-PHL-22-59910/2022|2022-12-19|2023-01-03	99.7240729524194	exact
hCoV-19/Sweden/14_SE300_DC22-070127/2022|2022-12-13|2023-03-06	98.8458312363697	exact
hCoV-19/USA/IL-C22WGS9286/2022|2022-12-14|2023-01-13	99.2537564287875	exact
hCoV-19/USA/TX-PHH-SPID1004422832/2022|2022-12-28|2023-02-07	97.896608406857	exact
hCoV-19/USA/CA-CDPH-500098652/2022|2022-12-26|2023-03-16	98.5823961209509	exact
hCoV-19/SouthAfrica/CERI-KRISP-K051313/2022|2022-12-10|2023-01-19	95.1406391773364	exact
hCoV-19/Brunei/7722018926/2022|2022-12-16|2023-01-11	99.4359198200316	exact
hCoV-19/USA/NY-PRL-221221_00D15/2022|2022-12-19|2022-12-30	97.0015798850382	exact
hCoV-19/Japan/TKYkbm75427/2022|2022-12-19|2023-01-26	97.3662080796529	exact
hCoV-19/Iceland/L-2890/2022|2022-12-05|2022-12-09	99.8821985123355	exact
hCoV-19/Germany/BW-RKI-I-1067782/2022|2022-12-10|2022-12-21	99.0957071301308	exact
hCoV-19/France/ARA-ALPIGENE-2212290076/2022|2022-12-26|2023-01-11	99.7075040344271	exact
hCoV-19/NewZealand/22XA6953/2022|2022-12-16|2023-01-08	99.9156858116084	exact
hCoV-19/USA/GA-ASC-210787009/2022|2022-12-09|2022-12-20	99.0679049734168	exact
hCoV-19/Canada/ON-PHL-22-54928/2022|2022-12-02|2022-12-12	99.1452991452991	exact
hCoV-19/Germany/NW-RKI-I-1066760/2022|2022-12-11|2022-12-21	99.6100971395919	exact
hCoV-19/Japan/TKYkbm70830/2022|2022-12-10|2023-01-13	95.4345119940787	exact
hCoV-19/Sweden/48981016X5/2022|2022-12-28|2023-02-03	97.7062063406771	exact
hCoV-19/USA/MD-ASC-210990484/2022|2022-12-07|2022-12-20	97.1244072242962	exact
hCoV-19/Thailand/NIC_TRG_28068/2022|2022-12-28|2023-01-24	99.2069092986524	exact
hCoV-19/Canada/ON-PHL-22-55287/2022|2022-12-05|2022-12-12	99.3371690050806	exact
hCoV-19/USA/NM-CDC-LC0984150/2022|2022-12-30|2023-01-17	99.379573119331	exact
hCoV-19/Wales/PHWC-PKE9SY/2022|2022-12-12|2022-12-28	99.0409443009959	exact
hCoV-19/USA/TX-HMH-MCoV-121516/2022|2022-12-27|2023-01-09	94.6059627161989	exact
hCoV-19/USA/CA-CDPH-500097629/2022|2022-12-26|2023-02-28	98.8124474348192	exact
hCoV-19/USA/CA-HLX-STM-XZ57HB6V8/2022|2022-12-22|2023-01-20	99.4228962555362	exact
hCoV-19/Sweden/SUS0019125/2022|2022-12-16|2023-01-01	98.5496029075246	exact
hCoV-19/USA/NY-PRL-221212_00E12/2022|2022-12-10|2022-12-18	91.9067768150984	exact
hCoV-19/Norway/36044/2022|2022-12-05|2023-02-19	98.8093636485941	exact
hCoV-19/Beijing/BJCDC-3219/2022|2022-12-20|2023-01-02	99.7078576225655	exact
hCoV-19/Germany/NW-RKI-I-1065315/2022|2022-12-06|2022-12-21	99.6978649120451	exact
hCoV-19/France/CVL-IPP57831/2022|2022-12-05|2022-12-16	99.8957036638294	exact
hCoV-19/USA/CA-CDPH-FS48078715/2022|2022-12-13|2023-01-30	98.9855900036949	exact
hCoV-19/Germany/SN-RKI-I-1084437/2022|2022-12-20|2023-01-20	99.38248816995	exact
hCoV-19/USA/CA-CDPH-500093470/2022|2022-12-11|2023-02-28	99.4517506979247	exact
hCoV-19/Austria/AGES-1161715/2022|2022-12-01|2023-01-18	97.5983269243743	exact
hCoV-19/England/PHEC-YY8APRU/2022|2022-12-29|2023-01-16	99.4824573195322	exact
hCoV-19/USA/WA-CDC-UW22122739687/2022|2022-12-27|2023-01-09	99.7511601318179	exact
hCoV-19/Peru/TAC-INS-37337/2022|2022-12-12|2023-01-12	98.6024532475367	exact
hCoV-19/Thailand/DMSc-13665/2022|2022-12-14|2023-02-06	98.642792353949	exact
hCoV-19/Argentina/INEI123743/2022|2022-12-18|2023-06-14	99.1554676765307	exact
hCoV-19/Japan/OPHO-Hb22-1653/2022|2022-12-06|2022-12-16	98.4216005641938	exact
hCoV-19/USA/CA-SEARCH-133395/2022|2022-12-30|2023-04-27	98.7990121452011	exact
hCoV-19/Greece/49620/2022|2022-12-13|2023-01-17	99.6114996114996	exact
hCoV-19/Denmark/DCGC-628844/2022|2022-12-20|2022-12-28	99.6102281509358	exact
hCoV-19/CaymanIslands/CIMBL-80902/2022|2022-12-30|2023-02-28	94.9003260833025	exact
hCoV-19/France/IDF-LBZCentre-AH2212190043/2022|2022-12-19|2023-01-11	99.9112658271049	exact
hCoV-19/Italy/CAM-TIGEM-IZSM-COLLI-44686/2022|2022-12-24|2023-02-21	99.1267255567125	exact
hCoV-19/England/PHEC-YY8WSZM/2022|2022-12-21|2023-01-09	98.9723957283901	exact
hCoV-19/USA/MN-MDH-32915/2022|2022-12-19|2023-01-11	98.9566505115778	exact
hCoV-19/Japan/PG-427501/2022|2022-12-31|2023-01-18	99.8586905322657	exact
hCoV-19/Denmark/DCGC-626274/2022|2022-12-16|2022-12-21	98.8806346431813	exact
hCoV-19/USA/CA-HLX-STM-J49YJDZEY/2022|2022-12-08|2023-01-13	99.5275115608873	exact
hCoV-19/USA/MD-HP41283-PIDCWGMLLF/2022|2022-12-02|2022-12-22	98.757324712063	exact
hCoV-19/Denmark/DCGC-634818/2022|2022-12-31|2023-01-10	99.8050158004438	exact
hCoV-19/Brazil/SP-IB_CEVC_2204763/2022|2022-12-13|2023-01-27	99.6081213472518	exact
hCoV-19/Italy/LOM_Sacco_Var_R51736/2022|2022-12-19|2022-12-23	98.7514264617037	exact
hCoV-19/USA/CA-CDPH-FS48101221/2022|2022-12-15|2023-01-30	98.2566927546942	exact
hCoV-19/Ireland/D-CS230004/2022|2022-12|2023-01-23	98.850035203004	exact
hCoV-19/Scotland/QEUH-32654763/2022|2022-12-19|2023-01-07	99.1320145337101	exact
hCoV-19/Denmark/DCGC-630125/2022|2022-12-20|2023-01-02	99.724128650249	exact
hCoV-19/Germany/BB-RKI-I-1074751/2022|2022-12-20|2023-01-05	86.499342171845	exact
hCoV-19/England/PHEC-YY8Z4YO/2022|2022-12-29|2023-01-16	98.6438402148372	exact
hCoV-19/Japan/PG-418867/2022|2022-12-22|2023-01-04	93.8664961981024	exact
hCoV-19/USA/TX-CDC-STM-49QTTXRSW/2022|2022-12-29|2023-01-25	99.460329165689	exact
hCoV-19/USA/TX-PHH-SPID1004428808/2022|2022-12-27|2023-07-19	99.3147216689734	exact
hCoV-19/Denmark/DCGC-634255/2022|2022-12-23|2023-01-07	99.0569203919989	exact
hCoV-19/France/OCC-cerba-22S0585216/2022|2022-12-12|2023-01-03	98.3093404753934	exact
hCoV-19/USA/MA-CDCBI-CRSP_7HHDPQGFCLZU2LMW/2022|2022-12-28|2023-01-12	86.1351112320566	exact
hCoV-19/Ireland/D-NVRL-S22IRL00479742/2022|2022-12-18|2023-01-13	94.929662989576	exact
hCoV-19/Singapore/16513/2022|2022-12-18|2022-12-23	95.6717068427934	exact
hCoV-19/USA/CA-HLX-STM-U3FDFBCN5/2022|2022-12-26|2023-01-27	99.6310086880682	exact
hCoV-19/Jamaica/173029/2022|2022-12-14|2023-02-13	91.9503809074361	exact
hCoV-19/Canada/QC-L00565868001/2022|2022-12-12|2022-12-28	99.2866516369999	exact
hCoV-19/Brazil/PR-FIOCRUZ-ICC3855/2022|2022-12-09|2023-02-14	97.8526061094868	exact
hCoV-19/Sweden/AC-COR000540/2022|2022-12-30|2023-07-07	99.9527760912096	exact
hCoV-19/Yunnan/IVDC-1419/2022|2022-12-28|2023-01-24	98.8768213707501	exact
hCoV-19/USA/NY-PRL-221205_00K24/2022|2022-12-03|2022-12-18	99.3418622611732	exact
hCoV-19/Italy/VEN-IZSVe-22RS8406-7_TV/2022|2022-12-13|2022-12-27	98.861193227627	exact
hCoV-19/Finland/THL-22267/2022|2022-12-26|2023-01-10	98.2149460449793	exact
hCoV-19/NewZealand/22ZA5208/2022|2022-12-08|2023-01-08	98.3707751467314	exact
hCoV-19/NewZealand/22ZA5718/2022|2022-12-16|2023-01-08	99.5177391069742	exact
hCoV-19/Greece/50895/2022|2022-12-28|2023-04-04	99.303936475756	exact
hCoV-19/England/QEUH-32637C1C/2022|2022-12-12|2022-12-27	96.6619557170738	exact
hCoV-19/Hubei/HCDC-JM600/2022|2022-12-27|2023-02-04	99.3108598974777	exact
hCoV-19/USA/NY-PBRI-NYC22D010/2022|2022-12-05|2022-12-16	99.2730454683135	exact
hCoV-19/Belgium/LHUB-ULB_787DAK/2022|2022-12-05|2022-12-17	99.8144775011806	exact
hCoV-19/USA/MI-ASC-210991774/2022|2022-12-15|2022-12-28	98.4971253740376	exact
hCoV-19/NewZealand/22XA6092/2022|2022-12-02|2023-01-08	99.9662754620262	exact
hCoV-19/NewZealand/22YA5616/2022|2022-12-12|2023-01-08	99.9190447277879	exact
hCoV-19/Sweden/01_SE100_22CS510907/2022|2022-12-13|2022-12-27	99.44360650243	exact
hCoV-19/USA/NY-PRL-221214_00F07/2022|2022-12-13|2022-12-24	99.5965844147112	exact
hCoV-19/Canada/ON-PHL-22-55621/2022|2022-12-07|2022-12-19	99.010200989799	exact
hCoV-19/NewZealand/22ZA5394/2022|2022-12-10|2023-01-08	98.8128962633212	exact
hCoV-19/England/PHEC-YY8ZXEM/2022|2022-12-21|2023-01-13	99.7213081727218	exact
hCoV-19/USA/IL-C22WGS9014/2022|2022-12-01|2023-01-13	99.7109923715428	exact
hCoV-19/Peru/LIM-INS-40473/2022|2022-12-20|2023-02-24	99.4834987925946	exact
hCoV-19/Slovenia/08-104333-MB/2022|2022-12-15|2023-01-11	99.5408385561551	exact
hCoV-19/USA/TX-PHH-22C-351M0269/2022|2022-12-17|2023-01-11	97.5210792580101	exact
hCoV-19/Italy/VEN-ULSS3GEN-7002472901_VE/2022|2022-12-17|2022-12-27	98.5644163528779	exact
hCoV-19/Germany/NI-RKI-I-1079805/2022|2022-12-25|2023-01-20	99.4093026395734	exact
hCoV-19/England/PHEC-YY8A5UG/2022|2022-12-31|2023-01-18	99.8521306627235	exact
hCoV-19/Sweden/01_SE100_22CS108518/2022|2022-12-27|2023-01-10	99.0116590726347	exact
hCoV-19/NewZealand/23ZA0221/2022|2022-12-26|2023-02-17	99.9460407392419	exact
hCoV-19/Denmark/DCGC-625987/2022|2022-12-14|2022-12-21	98.9215159252789	exact
hCoV-19/Denmark/DCGC-630717/2022|2022-12-26|2023-01-02	99.7712286367918	exact
hCoV-19/Sweden/9461555176/2022|2022-12-02|2022-12-12	99.2833854095911	exact
hCoV-19/France/ARA-ALPIGENE-2212290077/2022|2022-12-26|2023-01-11	99.4077862646792	exact
hCoV-19/Wales/PHWC-PKE9QT/2022|2022-12-07|2022-12-28	98.9146505376344	exact
hCoV-19/Sweden/4077167064/2022|2022-12-07|2022-12-22	98.6254872966797	exact
hCoV-19/Denmark/DCGC-620605/2022|2022-12-01|2022-12-10	99.7180545765784	exact
hCoV-19/USA/CT-YPL22-43653/2022|2022-12-11|2022-12-19	99.1394090160352	exact
hCoV-19/Singapore/16966/2022|2022-12-23|2022-12-30	99.7559487492373	exact
hCoV-19/Germany/NW-RKI-I-1065664/2022|2022-12-15|2022-12-21	92.5824731835661	exact
hCoV-19/Israel/ICH-741193851/2022|2022-12-18|2023-01-01	96.6088593130335	exact
hCoV-19/USA/CA-LACPHL-AF17576/2022|2022-12-13|2023-01-04	99.9662686365783	exact
hCoV-19/USA/CA-CDPH-FS48081936/2022|2022-12-18|2023-01-30	98.9023236962983	exact
hCoV-19/Japan/TKYmbc24446/2022|2022-12-12|2023-01-13	99.0243245971133	exact
hCoV-19/SouthKorea/KDCA190012/2022|2022-12-25|2023-01-13	94.9102400322733	exact
hCoV-19/Sweden/01_SE100_22CS108128/2022|2022-12-02|2022-12-13	99.4063590018782	exact
hCoV-19/USA/NY-PRL-221205_00H08/2022|2022-12-03|2022-12-18	99.2578164355039	exact
hCoV-19/Argentina/INEI122872/2022|2022-12-05|2023-06-14	98.8258973498826	exact
hCoV-19/Germany/BW-RKI-I-1076706/2022|2022-12-29|2023-01-12	97.022826123605	exact
hCoV-19/Japan/PG-417363/2022|2022-12-12|2023-01-06	98.8761398431979	exact
hCoV-19/Peru/LIM-INS-37507/2022|2022-12-14|2023-01-12	99.4065580366124	exact
hCoV-19/Germany/NI-RKI-I-1073798/2022|2022-12-15|2022-12-29	96.432187943023	parent
hCoV-19/Austria/AGES-1166501/2022|2022-12-21|2023-01-18	99.9965570666208	exact
hCoV-19/Japan/PG-425873/2022|2022-12-24|2023-01-15	95.4689181916039	exact
hCoV-19/USA/OH-ASC-210962414/2022|2022-12-26|2023-01-11	99.0941845977708	exact
hCoV-19/USA/RI-CDC-2-6768733/2022|2022-12-29|2023-02-02	97.2294401511828	exact
hCoV-19/USA/CA-LACPHL-AF18212/2022|2022-12-27|2023-01-24	98.7349458556826	exact
hCoV-19/Australia/QLD0x012ABE/2022|2022-12-10|2022-12-19	99.5237136915543	exact
hCoV-19/Germany/SN-RKI-I-1068873/2022|2022-12-07|2022-12-21	98.9417456158033	exact
hCoV-19/Peru/LIM-INS-40221/2022|2022-12-28|2023-02-24	98.8939165409754	exact
hCoV-19/Austria/AGES-1161870/2022|2022-12-06|2023-01-18	99.9932256207025	exact
hCoV-19/Canada/ON-PHL-22-56103/2022|2022-12-06|2022-12-19	99.1082845413554	exact
hCoV-19/Canada/ON-PHL-22-56226/2022|2022-12-08|2022-12-29	97.4291675079077	exact
hCoV-19/France/ARA-LBZCentre-OL221205097/2022|2022-12-05|2023-01-03	99.0373126685556	exact
hCoV-19/USA/CA-HLX-STM-37K6GVAX4/2022|2022-12-06|2023-01-10	99.3540355953302	exact
hCoV-19/USA/CA-CDPH-500097270/2022|2022-12-23|2023-02-28	99.0349048355639	exact
hCoV-19/USA/IA-SHL-2219301/2022|2022-12-14|2022-12-30	93.2368616339472	exact
hCoV-19/USA/HI-H2318875/2022|2022-12-17|2023-01-13	94.6396123561478	exact
hCoV-19/Slovenia/241749/2022|2022-12-13|2023-01-06	99.6374744050216	exact
hCoV-19/Liaoning/IVDC-2171/2022|2022-12-28|2023-01-24	92.7438100050531	exact
hCoV-19/Guatemala/10605-LNS/2022|2022-12-09|2022-12-29	99.507522094043	exact
hCoV-19/Denmark/DCGC-629291/2022|2022-12-23|2022-12-29	99.3143318096262	exact
hCoV-19/Australia/VIC78942/2022|2022-12-12|2022-12-24	99.1082204639936	exact
hCoV-19/Beijing/IVDC-5/2022|2022-12-07|2023-01-20	99.4772293153715	exact
hCoV-19/Peru/LOR-INS-36009/2022|2022-12-03|2023-01-09	99.6041995102808	exact
hCoV-19/USA/WV-MUSOM-136234/2022|2022-12-31|2023-02-07	99.30138044537	exact
hCoV-19/Japan/TKYmbc22070/2022|2022-12-05|2023-01-06	98.9469434444706	exact
hCoV-19/Germany/NW-RKI-I-1082038/2022|2022-12-28|2023-01-20	99.8687884803014	exact
hCoV-19/USA/CA-HLX-STM-QG3Z7GRMA/2022|2022-12-10|2023-01-20	99.6477455716586	exact
hCoV-19/USA/OR-OHSU-223570115/2022|2022-12-04|2023-03-13	99.323869752422	exact
hCoV-19/USA/NY-PRL-221213_01F12/2022|2022-12-12|2022-12-18	99.3385488365846	exact
hCoV-19/USA/LA-BIE-LSUH003634/2022|2022-12-29|2023-01-10	99.1670025527341	exact
hCoV-19/Denmark/DCGC-627608/2022|2022-12-17|2022-12-23	99.8317631224764	exact
hCoV-19/Sichuan/SCDC-0116/2022|2022-12-27|2023-04-04	97.9643253048473	exact
hCoV-19/Japan/IK3387A2475/2022|2022-12-27|2023-04-03	98.9071589495276	exact
hCoV-19/USA/CA-SEARCH-132608/2022|2022-12-27|2023-04-07	98.2473947760184	exact
hCoV-19/Denmark/DCGC-621619/2022|2022-12-05|2022-12-13	99.1900520920854	exact
hCoV-19/Australia/VIC-VIDRL-00004580/2022|2022-12-02|2023-06-22	99.912316201268	exact
hCoV-19/Germany/BW-RKI-I-1066505/2022|2022-12-08|2022-12-21	96.9833681233587	exact
hCoV-19/England/PHEP-YYGFZCB/2022|2022-12-27|2023-01-17	99.0207954774884	exact
hCoV-19/Denmark/DCGC-625826/2022|2022-12-12|2022-12-21	99.2710381772564	exact
hCoV-19/USA/CA-ASC-210990121/2022|2022-12-03|2022-12-20	98.7886944818304	exact
hCoV-19/USA/CA-SEARCH-132089/2022|2022-12-30|2023-03-23	99.8714565996888	exact
hCoV-19/Wales/PHWC-PKJFKT/2022|2022-12-12|2023-01-02	99.1223055452803	exact
hCoV-19/Germany/BY-RKI-I-1073287/2022|2022-12-19|2022-12-29	98.5411764705882	exact
hCoV-19/Sweden/38586410XXP/2022|2022-12-12|2023-01-11	98.8725853133203	exact
hCoV-19/USA/KY-CDC-LC0974861/2022|2022-12-22|2023-01-19	99.6837146702557	exact
hCoV-19/NewZealand/22ZA5762/2022|2022-12-20|2023-01-08	99.9359233778497	exact
hCoV-19/England/QEUH-32674A0A/2022|2022-12-23|2023-01-09	99.7173715554658	exact
hCoV-19/Italy/UMB-LAOP-99-1-42/2022|2022-12-17|2022-12-23	98.6659946236559	exact
hCoV-19/Peru/LOR-INS-38438/2022|2022-12-22|2023-01-30	98.9032734102495	exact
hCoV-19/Germany/SN-RKI-I-1072595/2022|2022-12-11|2022-12-29	99.6672268907563	exact
hCoV-19/Japan/TKYmbc22309/2022|2022-12-06|2023-01-07	99.3809507788581	exact
hCoV-19/Sweden/1260752731R4/2022|2022-12-14|2023-01-11	99.6096116308811	exact
hCoV-19/Japan/PG-415841/2022|2022-12-01|2022-12-27	99.2631720610995	exact
hCoV-19/Spain/MD-HRYC-12587790/2022|2022-12-30|2023-01-10	99.9828995519683	exact
hCoV-19/France/BFC-HMN-23012060094/2022|2022-12-12|2023-01-18	98.1892365794443	exact
hCoV-19/Norway/37825/2022|2022-12-28|2023-04-20	99.6385867729514	exact
hCoV-19/SouthKorea/KDCA180966/2022|2022-12-08|2022-12-30	99.9663786437145	exact
hCoV-19/USA/CA-CDPH-500098687/2022|2022-12-26|2023-03-16	98.7834877843302	exact
hCoV-19/Spain/VC-FISABIO-116155/2022|2022-12-29|2023-03-01	98.8067226890756	exact
hCoV-19/Austria/LB-R00118-S001/2022|2022-12-26|2023-01-04	98.8604275917709	exact
hCoV-19/NewZealand/22YA5914/2022|2022-12-15|2023-01-08	96.9240109278559	exact
hCoV-19/Denmark/DCGC-622564/2022|2022-12-06|2022-12-14	98.5377659753269	exact
hCoV-19/USA/IL-CDC-LC98091/2022|2022-12-30|2023-01-17	99.5042994436014	exact
hCoV-19/Sweden/RO_230109-0008/2022|2022-12|2023-05-10	99.4168705385569	exact
hCoV-19/England/LSPA-32611805/2022|2022-12-05|2022-12-13	99.2182454709221	exact
hCoV-19/Italy/CAM-TIGEM-IZSM-COLLI-44700/2022|2022-12-24|2023-02-21	97.6661405688572	exact
hCoV-19/Peru/LIM-INS-43805/2022|2022-12-06|2023-05-10	99.6414088943999	exact
hCoV-19/Japan/TKYkbm74143/2022|2022-12-16|2023-01-26	99.8049043021965	exact
hCoV-19/France/NAQ-ALPIGENE-2212220054/2022|2022-12-19|2023-01-11	93.4844002151694	exact
hCoV-19/Argentina/INEI123966/2022|2022-12-19|2023-06-14	99.03475550491	exact
hCoV-19/USA/CA-HLX-STM-E3GV63M27/2022|2022-12-01|2023-01-03	98.8995873452545	parent
hCoV-19/Japan/PG-415430/2022|2022-12-08|2023-01-13	98.7171285228459	exact
hCoV-19/USA/CA-HLX-STM-DDY77TZBZ/2022|2022-12-15|2023-01-20	98.6310562340625	exact
hCoV-19/Japan/TKYkbm72767/2022|2022-12-13|2023-01-19	98.576572332335	exact
hCoV-19/USA/IN-CDC-STM-977NP3GV4/2022|2022-12-20|2023-01-05	98.9304992121232	exact
hCoV-19/NewZealand/22XA6312/2022|2022-12-05|2023-01-08	99.9122895793273	exact
hCoV-19/Denmark/DCGC-625735/2022|2022-12-10|2022-12-21	99.9190365347637	exact
hCoV-19/Thailand/NIC_CMI_27788/2022|2022-12-23|2023-01-24	99.0355858731812	exact
hCoV-19/Denmark/DCGC-628394/2022|2022-12-18|2022-12-24	99.0250790022188	exact
hCoV-19/Italy/EMR_AUSLRomagna_C128-22-21/2022|2022-12-09|2022-12-15	99.212891020877	exact
hCoV-19/Japan/RIMD23156/2022|2022-12-02|2023-01-05	91.9363484087102	exact
hCoV-19/Canada/ON-PHL-23-00582/2022|2022-12-28|2023-01-09	99.7812552582871	exact
hCoV-19/USA/TX-HMH-M-119372/2022|2022-12-02|2022-12-14	99.6237696933051	exact
hCoV-19/Singapore/16711/2022|2022-12-21|2022-12-27	99.1048979181334	exact
hCoV-19/France/ARA-HCL022212156501/2022|2022-12-19|2023-01-06	99.5435322548164	exact
hCoV-19/HongKong/HK-HKPU-PUN687066746/2022|2022-12-17|2023-04-28	99.942639268482	exact
hCoV-19/Slovenia/08-104126-MB/2022|2022-12-13|2023-01-11	99.5106090570844	exact
hCoV-19/France/OCC-cerba-22S0683592/2022|2022-12-19|2023-01-06	99.079343823234	exact
hCoV-19/England/LSPA-3263557D/2022|2022-12-19|2022-12-25	99.4075869265206	exact
hCoV-19/USA/NY-PRL-221221_01H24/2022|2022-12-19|2022-12-30	99.5426111522163	exact
hCoV-19/Germany/NW-RKI-I-1072996/2022|2022-12-14|2022-12-29	98.8827381354216	exact
hCoV-19/Singapore/16172/2022|2022-12-09|2022-12-19	99.670920080591	exact
hCoV-19/France/ARA-HCL022207538701/2022|2022-12-12|2022-12-30	99.6173726253608	exact
hCoV-19/England/LSPA-32641DEF/2022|2022-12-20|2022-12-27	98.798707853826	exact
hCoV-19/Luxembourg/LNS2686321/2022|2022-12-05|2023-01-13	99.014612087875	exact
hCoV-19/Scotland/SCOT-22605/2022|2022-12-07|2022-12-29	99.6573616849743	exact
hCoV-19/USA/NY-PRL-221207_00G01/2022|2022-12-01|2022-12-18	99.402203116604	exact
hCoV-19/USA/WA-CDC-UW22120621565/2022|2022-12-06|2022-12-20	96.7003027245207	exact
hCoV-19/France/HDF-ALPIGENE-2212300065/2022|2022-12-26|2023-01-11	99.6096773108113	exact
hCoV-19/SouthKorea/KDCA185472/2022|2022-12-19|2023-01-06	99.5965437245738	exact
hCoV-19/USA/PA-BOL-M22153589/2022|2022-12-14|2022-12-27	99.1755838212531	exact
hCoV-19/Liaoning/IVDC-1332/2022|2022-12-25|2023-01-24	99.6809511015583	exact
hCoV-19/Denmark/DCGC-626916/2022|2022-12-14|2022-12-22	99.4924199132744	exact
hCoV-19/Singapore/17014/2022|2022-12-25|2023-01-04	99.2948524226856	exact
hCoV-19/France/ARA-HCL722004429601/2022|2022-12-05|2022-12-22	97.6089872568746	exact
hCoV-19/NewZealand/22ZA5299/2022|2022-12-09|2023-01-08	99.9662652228182	exact
hCoV-19/Spain/AN-PMC-31420/2022|2022-12-02|2023-03-14	99.7647058823529	exact
hCoV-19/USA/RI-RISHL-E06035/2022|2022-12-08|2023-01-27	97.243604827053	exact
hCoV-19/Germany/NI-RKI-I-1073556/2022|2022-12-19|2022-12-29	99.7512354186977	exact
hCoV-19/SouthKorea/KDCA185209/2022|2022-12-18|2023-01-06	99.5692846086547	exact
hCoV-19/USA/MA-CDCBI-CRSP_EBMS2YEWST7IHYGO/2022|2022-12-12|2022-12-22	99.7143245816896	exact
hCoV-19/Germany/SH-RKI-I-1087691/2022|2022-12-21|2023-01-20	99.3948969643998	exact
hCoV-19/Bahrain/CDL-T091760429/2022|2022-12-03|2023-02-15	98.5969516503482	exact
hCoV-19/USA/CA-SEARCH-218292/2022|2022-12-02|2023-02-01	99.0751054852321	exact
hCoV-19/Sweden/1260757637R4/2022|2022-12-23|2023-01-30	98.3444709358944	exact
hCoV-19/Japan/TKYmbc25280/2022|2022-12-14|2023-01-13	99.3002052282744	exact
hCoV-19/Brazil/MG-FIOCRUZ-4263/2022|2022-12-23|2023-02-02	98.1075095631166	exact
hCoV-19/Sweden/01_SE100_22CS510849/2022|2022-12-11|2022-12-27	95.7975871313673	exact
hCoV-19/Spain/AN-PMC-31852/2022|2022-12-14|2023-03-16	98.7828186299165	exact
hCoV-19/USA/CA-CDPH-FS47311187/2022|2022-12-21|2023-01-30	98.4918208995331	exact
hCoV-19/Denmark/DCGC-632686/2022|2022-12-28|2023-01-06	99.156274160476	exact
hCoV-19/USA/NY-CDC-LC0952482/2022|2022-12-02|2022-12-17	98.9974258230592	exact
hCoV-19/Australia/VIC78750/2022|2022-12-11|2022-12-24	99.5744823426925	exact
hCoV-19/USA/NY-PRL-221207_02D15/2022|2022-12-05|2022-12-18	99.3955877908734	exact
hCoV-19/USA/MD-IGS-142234200819A/2022|2022-12-08|2022-12-16	99.6211994234186	exact
hCoV-19/Singapore/16636/2022|2022-12-20|2022-12-27	99.5675494468656	exact
hCoV-19/England/LSPA-32666EB4/2022|2022-12-28|2023-01-07	99.2114476054519	exact
hCoV-19/Slovenia/23-068475-MB/2022|2022-12-28|2023-01-25	99.3864824996648	exact
hCoV-19/USA/WI-MCRI-012529/2022|2022-12-01|2023-01-03	99.037037037037	exact
hCoV-19/Iceland/L-2836/2022|2022-12-04|2022-12-09	96.5710827982654	exact
hCoV-19/France/ARA-CHUGA-2126127453/2022|2022-12-20|2022-12-27	99.5345071847804	exact
hCoV-19/Canada/QC-L00568147001/2022|2022-12-19|2023-01-10	98.2199939432686	exact
hCoV-19/Norway/36194/2022|2022-12-09|2023-02-19	97.9861484669177	exact
hCoV-19/USA/NY-NYULH9908/2022|2022-12-21|2023-01-06	99.0662680952541	exact
hCoV-19/Laos/LOMWRU-0937/2022|2022-12-05|2023-01-24	99.9520465833191	exact
hCoV-19/Brazil/PR-FIOCRUZ-ICC3889/2022|2022-12-15|2023-02-14	99.1592116768682	exact
hCoV-19/USA/MD-HP42258-PIDKXLXLWQ/2022|2022-12-23|2023-01-13	98.3129609051419	exact
hCoV-19/SouthKorea/KDCA195205/2022|2022-12-29|2023-01-19	98.8890380613546	exact
hCoV-19/France/OCC-HCL722004501801/2022|2022-12-12|2022-12-30	95.1838321547072	discordant
hCoV-19/USA/CT-Yale-23640/2022|2022-12-30|2023-01-18	98.8674553031321	exact
hCoV-19/Slovakia/BA_22_00043285/2022|2022-12-19|2023-02-01	99.0040909395748	exact
hCoV-19/Denmark/DCGC-623891/2022|2022-12-07|2022-12-15	99.6504084170897	exact
hCoV-19/Germany/NW-RKI-I-1080048/2022|2022-12-29|2023-01-20	95.6553829637333	exact
hCoV-19/Germany/SH-RKI-I-1074641/2022|2022-12-12|2023-01-05	99.6638316468888	exact
hCoV-19/Australia/VIC-VIDRL-00005385/2022|2022-12-20|2023-06-22	99.638476872656	exact
hCoV-19/USA/NY-ASC-210962078/2022|2022-12-22|2023-01-11	99.4919075339009	exact
hCoV-19/Netherlands/NB-RIVM-121429/2022|2022-12-05|2022-12-27	98.8289925297799	exact
hCoV-19/Reunion/ChuReu-722122075101/2022|2022-12-12|2023-01-17	99.9831326114091	exact
hCoV-19/Germany/BW-RKI-I-1083648/2022|2022-12-01|2023-01-20	99.1915108640728	exact
hCoV-19/Indonesia/JK-NIHRD-WGS-22-37528/2022|2022-12-02|2023-01-11	99.0688136618819	exact
hCoV-19/USA/CA-CDC-STM-ZE9TFMMVK/2022|2022-12-18|2023-01-03	96.1321893015149	exact
hCoV-19/Canada/ON-PHL-22-56450/2022|2022-12-08|2022-12-29	98.9602261255805	exact
hCoV-19/Japan/PG-462147/2022|2022-12-22|2023-03-19	98.7348161109055	exact
hCoV-19/USA/CA-CDPH-500098657/2022|2022-12-27|2023-03-16	99.2633951094817	exact
hCoV-19/NewZealand/22ZA5605/2022|2022-12-15|2023-01-08	99.1061188693247	exact
hCoV-19/France/GES-HMN-23012060307/2022|2022-12-12|2023-01-30	99.187019182316	exact
hCoV-19/USA/MD-IGS-142236300478A/2022|2022-12-29|2023-01-17	99.1219544890915	exact
hCoV-19/Fujian/FCDC-BD2862/2022|2022-12|2023-04-04	98.8487949373906	exact
hCoV-19/Denmark/DCGC-628163/2022|2022-12-19|2022-12-24	96.5793010752688	exact
hCoV-19/France/NAQ-HCL722004539601/2022|2022-12-19|2023-01-13	98.9035675965665	exact
hCoV-19/Croatia/44935/2022|2022-12-05|2022-12-29	98.3008478870385	exact
hCoV-19/Mongolia/12645/2022|2022-12-30|2023-04-19	97.823677581864	exact
hCoV-19/Denmark/DCGC-633238/2022|2022-12-28|2023-01-06	95.3069320244739	exact
hCoV-19/Australia/QLD0x0129D2/2022|2022-12-04|2022-12-15	99.9192218370301	exact
hCoV-19/USA/IL-C22WGS9313/2022|2022-12-09|2023-01-13	98.8608488188447	exact
hCoV-19/Denmark/DCGC-619097/2022|2022-12-01|2022-12-07	97.5184101684656	exact
hCoV-19/Denmark/DCGC-630989/2022|2022-12-19|2023-01-02	97.5533523777516	exact
hCoV-19/Peru/LOR-INS-36239/2022|2022-12-10|2023-01-09	99.3661546716748	exact
hCoV-19/Germany/BB-RKI-I-1080495/2022|2022-12-22|2023-01-20	97.5086925699625	exact
hCoV-19/Australia/WA10214/2022|2022-12-14|2022-12-29	99.6249318057829	exact
hCoV-19/Denmark/DCGC-633584/2022|2022-12-27|2023-01-06	98.6963241717627	exact
hCoV-19/Denmark/DCGC-625661/2022|2022-12-15|2022-12-21	99.848780159957	exact
hCoV-19/Japan/TKYmbc22262/2022|2022-12-06|2023-01-07	96.6625172425395	exact
hCoV-19/Denmark/DCGC-629435/2022|2022-12-23|2022-12-29	99.2776508533799	exact
hCoV-19/Denmark/DCGC-633962/2022|2022-12-26|2023-01-06	99.486542720988	exact
hCoV-19/Germany/SL-RKI-I-1093814/2022|2022-12-29|2023-01-27	99.1979865771812	exact
hCoV-19/USA/CA-HLX-STM-KZQUKNYBS/2022|2022-12-08|2023-01-13	97.3594148436452	exact
hCoV-19/Singapore/15849/2022|2022-12-02|2022-12-09	98.3992467043314	exact
hCoV-19/USA/CA-HLX-STM-A2R565UY7/2022|2022-12-12|2023-01-13	99.7282517529439	exact
hCoV-19/Indonesia/JK-NIHRD-38138/2022|2022-12-26|2023-01-09	99.048589874278	exact
hCoV-19/Germany/BE-RKI-I-1073206/2022|2022-12-15|2022-12-29	99.9088361414053	exact
hCoV-19/Vietnam/OUCRU-S37-M161/2022|2022-12-19|2023-03-14	99.8755172761834	exact
hCoV-19/Germany/NW-RKI-I-1064681/2022|2022-12-05|2022-12-21	97.8972512868822	exact
hCoV-19/SouthKorea/KDCA190555/2022|2022-12-28|2023-01-13	98.2923795757841	exact
hCoV-19/Denmark/DCGC-627597/2022|2022-12-18|2022-12-23	99.1093035762302	exact
hCoV-19/USA/NY-PRL-221205_00F15/2022|2022-12-03|2022-12-18	99.0764373992477	exact
hCoV-19/Ireland/KY-Enfer-051222001_A7/2022|2022-12-05|2022-12-23	99.8654738682989	exact
hCoV-19/Colombia/CAS-INS-VG-27419/2022|2022-12-15|2023-01-30	99.1688538932633	exact
hCoV-19/Denmark/DCGC-628710/2022|2022-12-19|2022-12-28	95.4470560543394	exact
hCoV-19/SouthKorea/KDCA179474/2022|2022-12-02|2022-12-30	96.4394983693642	exact
hCoV-19/USA/CA-HLX-STM-ENNMJ8P9V/2022|2022-12-19|2023-01-20	99.6142234149614	exact
hCoV-19/USA/NY-PRL-221216_01F01/2022|2022-12-14|2022-12-30	99.0521645603657	exact
hCoV-19/England/PHEC-YY8UPD9/2022|2022-12-13|2022-12-29	99.1631377293809	exact
hCoV-19/Ecuador/GENSBIO-INSPI-SG-158/2022|2022-12-27|2023-01-10	98.9855218515906	exact
hCoV-19/Mexico/CMX-INMEGEN-95-160/2022|2022-12-06|2022-12-25	99.4787988836208	exact
hCoV-19/Peru/LOR-INS-37718/2022|2022-12-16|2023-01-20	99.1447544942313	exact
hCoV-19/Sweden/3324422664/2022|2022-12-20|2023-01-02	99.1699711002083	exact
hCoV-19/Scotland/SCOT-22738/2022|2022-12-13|2023-01-02	99.4223341729639	exact
hCoV-19/Germany/SN-RKI-I-1072831/2022|2022-12-06|2022-12-29	99.4558645707376	exact
hCoV-19/Argentina/INEI124038/2022|2022-12-21|2023-06-14	98.7323518561991	exact
hCoV-19/USA/HI-H2319196/2022|2022-12-29|2023-01-20	99.490913994808	exact
hCoV-19/Mexico/JA-SEARCH-132296/2022|2022-12-20|2023-03-23	99.1508508406915	exact
hCoV-19/Japan/T-4923/2022|2022-12-28|2023-02-10	92.0305199825216	exact
hCoV-19/Russia/SPE-RII-MH121353S/2022|2022-12-02|2022-12-27	98.4313066845818	exact
hCoV-19/Sweden/767678/2022|2022-12-01|2023-01-30	99.9017947849644	exact
hCoV-19/France/NAQ-HCL722004442701/2022|2022-12-05|2022-12-22	98.582534682662	exact
hCoV-19/Austria/AGES-6052854/2022|2022-12-12|2023-01-18	99.797221940586	exact
hCoV-19/China/CHFU-SHR-14/2022|2022-12-27|2023-05-11	99.3113410373555	exact
hCoV-19/USA/CA-CCPHL-4311/2022|2022-12-18|2023-01-25	99.6390744113877	exact
hCoV-19/USA/NY-PRL-221213_00I07/2022|2022-12-09|2022-12-18	98.656591099916	exact
hCoV-19/USA/MI-MDHHS-SC43410/2022|2022-12-13|2023-02-08	98.9301214547657	exact
hCoV-19/Canada/AB-ABPHL-89623/2022|2022-12-21|2023-01-12	99.6357504215852	exact
hCoV-19/USA/CA-CDPH-FS48100250/2022|2022-12-21|2023-01-30	98.932720886247	exact
hCoV-19/Sweden/DA10430791/2022|2022-12-21|2023-01-11	99.3924339565641	exact
hCoV-19/Nicaragua/CNDR-50330/2022|2022-12-04|2023-03-01	99.9242372064192	exact
hCoV-19/Austria/AGES-1165219/2022|2022-12-12|2023-01-18	99.9760642844931	exact
hCoV-19/USA/NY-PRL-221209_01B08/2022|2022-12-08|2022-12-18	97.8611959842863	exact
hCoV-19/Denmark/DCGC-632087/2022|2022-12-30|2023-01-04	99.6534786704347	exact
hCoV-19/Denmark/DCGC-630452/2022|2022-12-26|2023-01-02	97.703892960398	exact
hCoV-19/Peru/LIM-INS-40893/2022|2022-12-16|2023-03-03	99.4067370537959	exact
hCoV-19/Luxembourg/LNS5340042/2022|2022-12-19|2023-01-13	99.7521811453984	exact
hCoV-19/Wales/PHWC-PKK8OY/2022|2022-12-20|2023-01-18	99.1083400375436	exact
hCoV-19/Ireland/SO-NVRL-S22IRL00484794/2022|2022-12-30|2023-01-11	99.9359039233546	exact
hCoV-19/Romania/B-28774/2022|2022-12-27|2023-04-25	95.7242582897033	exact
hCoV-19/Germany/SH-RKI-I-1089880/2022|2022-12-27|2023-01-20	99.2370260822802	exact
hCoV-19/Sweden/3288849064/2022|2022-12-13|2022-12-24	98.1002017484869	exact
hCoV-19/Sweden/14_SE300_DC22-071061/2022|2022-12-13|2023-03-06	99.5743825195214	exact
hCoV-19/Peru/ARE-INS-37517/2022|2022-12-14|2023-01-12	99.577677224736	exact
hCoV-19/Japan/PG-413374/2022|2022-12-05|2023-02-17	96.6119372855124	exact
hCoV-19/England/PHEC-YY814Q6/2022|2022-12-13|2022-12-26	99.4458066032983	exact
hCoV-19/Brazil/RS-GAIHN-BRA-01-0096-P/2022|2022-12-08|2023-06-26	99.0878994662523	exact
hCoV-19/Denmark/DCGC-628806/2022|2022-12-20|2022-12-28	99.662652228182	exact
hCoV-19/Germany/SN-RKI-I-1078094/2022|2022-12-15|2023-01-12	98.5401214887405	exact
hCoV-19/France/ARA-HCL722004505301/2022|2022-12-12|2022-12-30	99.6207290058401	exact
hCoV-19/Canada/ON-PHL-22-59775/2022|2022-12-22|2023-01-03	90.9868066774367	exact
hCoV-19/USA/CA-HLX-STM-MTSN2HYD9/2022|2022-12-21|2023-01-20	99.5507877975193	exact
hCoV-19/USA/CA-CDPH-500091268/2022|2022-12-01|2023-03-17	98.1861172099308	exact
hCoV-19/Sweden/6408854976/2022|2022-12-01|2022-12-12	99.0492682761197	exact
hCoV-19/Italy/CAM-TIGEM-IZSM-COLLI-43599/2022|2022-12-19|2023-01-24	91.31149190168	exact
hCoV-19/USA/CA-CDPH-500097138/2022|2022-12-24|2023-02-28	98.9342030057493	exact
hCoV-19/Spain/AN-PMC-33167/2022|2022-12-02|2023-03-16	99.4656001075522	exact
hCoV-19/Lithuania/MB221220_0099/2022|2022-12-15|2022-12-30	99.5430568155092	exact
hCoV-19/Shanghai/IVDC-1659/2022|2022-12-02|2023-01-24	99.7917925985627	exact
hCoV-19/Peru/LIM-INS-42581/2022|2022-12-21|2023-04-24	99.6613465665236	exact
hCoV-19/Israel/ICH-741193502/2022|2022-12-12|2022-12-25	99.1544704404224	exact
hCoV-19/USA/FL-ASC-210990948/2022|2022-12-10|2022-12-20	99.2412746585736	exact
hCoV-19/USA/CA-ASC-210962133/2022|2022-12-22|2023-01-11	99.0515907715074	exact
hCoV-19/USA/CA-CDC-STM-4535U2YHK/2022|2022-12-26|2023-01-19	94.7748171018189	exact
hCoV-19/Japan/PG-419259/2022|2022-12-14|2023-01-05	99.418057050592	exact
hCoV-19/Denmark/DCGC-624399/2022|2022-12-05|2022-12-16	99.8755884330867	exact
hCoV-19/Brazil/BA-LACEN-BA3388-292771562/2022|2022-12-15|2022-12-30	99.3977322431951	exact
hCoV-19/USA/CA-ASC-210990908/2022|2022-12-11|2022-12-20	96.5404677772169	exact
hCoV-19/USA/CA-CDPH-FS48074646/2022|2022-12-16|2023-01-30	99.6318562550662	exact
hCoV-19/USA/VA-CDC-LC0977489/2022|2022-12-31|2023-01-19	99.8298277857191	exact
hCoV-19/Denmark/DCGC-624782/2022|2022-12-12|2022-12-18	97.5326901744596	exact
hCoV-19/USA/WV-MUSOM-136061/2022|2022-12-27|2023-02-07	94.7442704482828	exact
hCoV-19/Argentina/INEI124105/2022|2022-12-23|2023-06-14	99.393370647183	exact
hCoV-19/Japan/TKYmbc27510/2022|2022-12-20|2023-01-27	98.8830198835918	exact
hCoV-19/Wales/PHWC-PKE9D8/2022|2022-12-09|2022-12-28	87.9351518616932	exact
hCoV-19/Peru/TAC-INS-37794/2022|2022-12-23|2023-01-20	99.041619194424	exact
hCoV-19/Denmark/DCGC-621841/2022|2022-12-05|2022-12-13	99.5732240069897	exact
hCoV-19/England/LSPA-3262F02A/2022|2022-12-17|2022-12-23	98.435701225706	exact
hCoV-19/USA/WI-UW-14518/2022|2022-12-03|2023-02-02	99.9931700986921	exact
hCoV-19/Israel/ICH-741194068/2022|2022-12-19|2023-01-01	99.6068416277429	exact
hCoV-19/USA/CA-SEARCH-131243/2022|2022-12-14|2023-03-02	99.4485605061064	exact
hCoV-19/USA/MN-MDH-32917/2022|2022-12-19|2023-01-11	98.9130068988726	exact
hCoV-19/USA/CT-ASC-210990038/2022|2022-12-05|2022-12-20	99.2429595235692	exact
hCoV-19/Spain/MD-HRYC-72135925/2022|2022-12-28|2023-01-10	98.2285539424025	exact
hCoV-19/USA/CA-SEARCH-132621/2022|2022-12-28|2023-04-07	99.4519435704862	exact
hCoV-19/Peru/LIM-INS-42001/2022|2022-12-10|2023-04-05	99.4437556545924	exact
hCoV-19/Germany/BY-RKI-I-1065038/2022|2022-12-06|2022-12-21	99.3548603877558	exact
hCoV-19/Laos/IPL-77882/2022|2022-12-23|2023-05-17	99.0950074014265	exact
hCoV-19/Japan/IC-15198/2022|2022-12-15|2022-12-27	98.5400968783638	exact
hCoV-19/USA/CT-YPL22-43667/2022|2022-12-09|2022-12-19	98.7697478991597	exact
hCoV-19/Denmark/DCGC-630314/2022|2022-12-21|2023-01-02	99.4429156319216	exact
hCoV-19/USA/CA-HLX-STM-UR25F5G3F/2022|2022-12-21|2023-01-27	97.0344526820759	exact
hCoV-19/Netherlands/NH-AUMC-034730/2022|2022-12-30|2023-01-08	96.6711635750422	exact
hCoV-19/Germany/BB-RKI-I-1078055/2022|2022-12-27|2023-01-12	99.5547460028334	exact
hCoV-19/Japan/TKYmbc28358/2022|2022-12-21|2023-01-27	99.0411465868183	exact
hCoV-19/Japan/PG-439175/2022|2022-12-29|2023-02-20	98.5352055763208	exact
hCoV-19/USA/CA-CDPH-600014856/2022|2022-12-10|2023-04-14	99.5682385482021	exact
hCoV-19/Germany/BY-RKI-I-1074341/2022|2022-12-17|2023-01-05	98.997510596784	exact
hCoV-19/Mexico/MEX-INMEGEN-95-294/2022|2022-12-10|2022-12-25	99.8050878784824	exact
hCoV-19/Argentina/INEI122970/2022|2022-12-08|2023-06-14	99.4872654155496	exact
hCoV-19/USA/CA-CDPH-FS48101195/2022|2022-12-17|2023-01-30	99.2671642295093	exact
hCoV-19/Canada/SK-RRPL-578157/2022|2022-12-31|2023-01-25	99.8248037465045	exact
hCoV-19/Germany/BW-RKI-I-1080084/2022|2022-12-16|2023-01-20	99.402551812597	exact
hCoV-19/Japan/TKYkbm74630/2022|2022-12-17|2023-01-26	98.1933183056892	exact
hCoV-19/Reunion/ChuReu-722122075701/2022|2022-12-12|2023-01-17	98.4548804814552	exact
hCoV-19/Canada/ON-PHL-22-58990/2022|2022-12-19|2022-12-29	99.1991385692173	exact
hCoV-19/Australia/VIC79439/2022|2022-12-24|2023-01-04	99.1824974034241	exact
hCoV-19/Austria/AGES-1165920/2022|2022-12-19|2023-01-18	99.9487197018905	exact
hCoV-19/USA/NY-PRL-221221_02G01/2022|2022-12-20|2022-12-30	99.4185069409432	exact
hCoV-19/Slovenia/17-065506-CE/2022|2022-12-02|2023-01-11	96.8557253955484	exact
hCoV-19/USA/MD-HP41512-PIDAPGZQYV/2022|2022-12-09|2023-01-04	99.0169641942861	exact
hCoV-19/SouthKorea/KDCA189186/2022|2022-12-22|2023-01-13	98.6011393130414	exact
hCoV-19/Sweden/38567872XXP/2022|2022-12-05|2023-01-11	99.127077387947	exact
hCoV-19/Canada/QC-L00564725001/2022|2022-12-12|2022-12-22	99.2565180824222	exact
hCoV-19/USA/NV-NSPHL-22-S001207-01/2022|2022-12-18|2023-01-10	99.2173531693823	exact
hCoV-19/USA/CA-CDC-STM-QM8RU99XR/2022|2022-12-01|2022-12-16	99.5739827580423	exact
hCoV-19/Bahrain/CDL-T095595929/2022|2022-12-27|2023-02-15	96.9415564752195	exact
hCoV-19/Denmark/DCGC-621301/2022|2022-12-03|2022-12-10	99.6773976745749	exact
hCoV-19/England/PHEC-YY81OI3/2022|2022-12-05|2022-12-26	99.8689163753697	exact
hCoV-19/USA/MD-ASC-210993819/2022|2022-12-29|2023-01-11	98.29910249084	exact
hCoV-19/USA/CA-HLX-STM-KFNVBJ88U/2022|2022-12-13|2023-01-13	97.2349921143586	exact
hCoV-19/England/PHEP-YYGBX7Q/2022|2022-12-01|2022-12-16	99.5120309607942	exact
hCoV-19/Denmark/DCGC-621478/2022|2022-12-01|2022-12-10	99.8049371090334	exact
hCoV-19/CaymanIslands/80424/2022|2022-12-10|2023-02-28	99.5931952662722	exact
hCoV-19/Brazil/BA-LACEN-3467-292784508/2022|2022-12-27|2023-01-18	96.6756393001346	exact
hCoV-19/Sweden/03_SE600_000200508261N2/2022|2022-12-18|2023-03-22	99.0084366912037	exact
hCoV-19/USA/NY-ASC-210962330/2022|2022-12-23|2023-01-11	97.0928278550783	exact
hCoV-19/SouthKorea/KDCA189307/2022|2022-12-22|2023-01-13	99.014131897712	exact
hCoV-19/Brazil/RJ-LNN11210/2022|2022-12-29|2023-01-26	98.9674424862101	exact
hCoV-19/France/PAC-GENBIO-P73GN3390082/2022|2022-12-05|2023-02-09	99.996588893437	exact
hCoV-19/Austria/LB-R00118-S089/2022|2022-12-26|2023-01-04	96.3695038321904	exact
hCoV-19/Germany/NI-RKI-I-1077603/2022|2022-12-19|2023-01-12	99.2304057247013	parent
hCoV-19/France/OCC-ALPIGENE-2212070113/2022|2022-12-05|2023-01-05	98.9698703921899	exact
hCoV-19/Guatemala/10683-LNS/2022|2022-12-12|2023-03-08	98.3158531665994	exact
hCoV-19/USA/NY-PRL-221214_00D08/2022|2022-12-12|2022-12-24	99.6235420658129	exact
hCoV-19/USA/NY-URMC-2212B682-1/2022|2022-12-08|2022-12-23	99.9596204320614	exact
hCoV-19/Canada/ON-PHL-22-57521/2022|2022-12-13|2022-12-29	99.0880947573861	exact
hCoV-19/NewZealand/22YA5314/2022|2022-12-07|2023-01-08	99.5785285589048	exact
hCoV-19/USA/NY-PRL-221219_00H10/2022|2022-12-16|2022-12-24	98.2051626781393	exact
hCoV-19/France/BFC-833MA8796136428/2022|2022-12-02|2022-12-26	92.8687250861428	exact
hCoV-19/Russia/ME-RII-MH120895S/2022|2022-12-05|2022-12-27	98.2060825537337	exact
hCoV-19/Spain/CL-39094/2022|2022-12-09|2023-01-25	98.9014680686666	exact
hCoV-19/Australia/VIC79093/2022|2022-12-14|2022-12-24	99.5777479892761	exact
hCoV-19/Denmark/DCGC-622871/2022|2022-12-09|2022-12-14	99.4420543156763	exact
hCoV-19/USA/CA-SEARCH-220122/2022|2022-12-07|2023-02-01	95.2702249076871	exact
hCoV-19/Hubei/HCDC-ES125/2022|2022-12-14|2023-01-23	98.768084320768	exact
hCoV-19/Spain/PV-HUG-375/2022|2022-12-07|2023-01-20	99.8242411951599	exact
hCoV-19/USA/RI-CDC-2-6731092/2022|2022-12-11|2023-01-25	99.6289488017429	exact
hCoV-19/Sweden/42015180PL/2022|2022-12-19|2023-01-30	99.9932244732028	exact
hCoV-19/France/PAC-IHU-101856/2022|2022-12-01|2023-04-04	98.7360544676261	exact
hCoV-19/Japan/TKYhug13643/2022|2022-12-02|2023-01-20	98.9432590697987	exact
hCoV-19/Denmark/DCGC-631426/2022|2022-12-26|2023-01-03	99.1528272708936	exact
hCoV-19/USA/TX-PHH-SPID1004437059/2022|2022-12-21|2023-02-07	97.6463447531697	exact
hCoV-19/France/HDF-IPP58649/2022|2022-12-12|2022-12-23	99.0247688465951	exact
hCoV-19/Brazil/SP-IB_CEVC_2204626/2022|2022-12-08|2023-01-10	99.610398334117	exact
hCoV-19/USA/MD-HP41464-PIDRLZWANO/2022|2022-12-07|2023-01-04	99.0169641942861	exact
hCoV-19/Germany/BW-RKI-I-1067315/2022|2022-12-10|2022-12-21	99.8351944033365	exact
hCoV-19/Sweden/48921521902/2022|2022-12-13|2023-01-11	98.8157319247721	exact
hCoV-19/Denmark/DCGC-634685/2022|2022-12-23|2023-01-07	99.7075531950654	exact
hCoV-19/Reunion/ChuReu-722122354801/2022|2022-12-26|2023-01-17	93.8866396761134	exact
hCoV-19/England/QEUH-3268325B/2022|2022-12-30|2023-01-11	99.6693991836184	exact
hCoV-19/Peru/TUM-INS-38913/2022|2022-12-07|2023-02-09	99.6277166621948	exact
hCoV-19/Spain/EX-CHUC-59825627/2022|2022-12-20|2023-01-19	98.9050603059093	exact
hCoV-19/USA/TX-PHH-CS-02269/2022|2022-12-28|2023-01-25	99.0029207372344	exact
hCoV-19/USA/RI-RISHL-E06213/2022|2022-12-30|2023-01-27	97.9417501849734	exact
hCoV-19/Spain/MD-HGUGM-6734414/2022|2022-12-13|2023-01-02	98.8221833355768	exact
hCoV-19/Japan/PG-422732/2022|2022-12-17|2023-01-12	98.8123275688042	exact
hCoV-19/Austria/AGES-1165101/2022|2022-12-13|2023-01-18	99.9965790914067	exact
hCoV-19/USA/CA-CDPH-500097028/2022|2022-12-20|2023-02-28	98.6979341901622	exact
hCoV-19/England/PHEP-YYGF4TU/2022|2022-12-22|2023-01-18	99.0541586724562	exact
hCoV-19/Germany/HB-RKI-I-1068937/2022|2022-12-10|2022-12-21	98.7865138323977	exact
hCoV-19/Germany/BE-RKI-I-1073062/2022|2022-12-15|2022-12-29	99.8481063930331	exact
hCoV-19/England/LSPA-326419BE/2022|2022-12-21|2023-01-03	98.3274440518257	exact
hCoV-19/Wales/PHWC-PKJEMC/2022|2022-12-12|2023-01-02	99.7081124605784	exact
hCoV-19/Sweden/38569175XXP/2022|2022-12-05|2023-01-11	99.0030546138095	exact
hCoV-19/USA/CA-CDC-STM-C3XM9NAJ3/2022|2022-12-20|2023-01-05	98.7422016502314	exact
hCoV-19/Japan/TKYmbc24557/2022|2022-12-12|2023-01-13	97.5809978804293	exact
hCoV-19/USA/CA-LACPHL-AF20924/2022|2022-12-10|2023-04-18	99.8920596370505	exact
hCoV-19/Chile/AT-121/2022|2022-12-27|2023-01-31	96.6560617342449	exact
hCoV-19/France/HDF-cerba-22S0646018/2022|2022-12-19|2023-01-06	99.2400401740877	exact
hCoV-19/Israel/CVL-9008651/2022|2022-12-12|2023-01-31	99.2693390534924	exact
hCoV-19/USA/CA-CDPH-FS47307309/2022|2022-12-04|2022-12-21	98.7555914303972	exact
hCoV-19/Germany/RP-RKI-I-1058043/2022|2022-12-01|2022-12-16	99.8621709752244	exact
hCoV-19/USA/CA-SEARCH-130347/2022|2022-12-04|2023-03-02	99.7902500084577	exact
hCoV-19/Sweden/SUS0019425/2022|2022-12-22|2023-01-01	98.7599289472802	exact
hCoV-19/USA/NY-PRL-221216_00F13/2022|2022-12-14|2022-12-24	98.8914642749169	exact
hCoV-19/Singapore/16082/2022|2022-12-02|2022-12-19	99.6379847819529	exact
hCoV-19/USA/CA-HLX-STM-J3F9K2T3T/2022|2022-12-12|2023-01-13	98.7791789643145	exact
hCoV-19/Denmark/DCGC-628084/2022|2022-12-19|2022-12-24	99.4823355406904	exact
hCoV-19/Japan/PG-417435/2022|2022-12-14|2023-01-06	98.728214790391	exact
hCoV-19/USA/MA-IVY-G43P95I6/2022|2022-12-14|2023-02-17	99.0948246853759	exact
hCoV-19/USA/CO-CDPHE-2103745357/2022|2022-12-10|2023-01-10	98.1391749108285	exact
hCoV-19/Germany/MV-RKI-I-1070269/2022|2022-12-08|2022-12-29	99.5071896307298	exact
hCoV-19/USA/NC-ECU-116424421/2022|2022-12-14|2023-01-04	99.2611672202264	exact
hCoV-19/NewZealand/23ZA0189/2022|2022-12-26|2023-02-17	99.9325509240523	exact
hCoV-19/Shaanxi/SXCDC-X002/2022|2022-12-22|2023-01-28	99.6077905534511	exact
hCoV-19/USA/CA-CDC-STM-26MUX3WYU/2022|2022-12-12|2022-12-22	98.9276858119429	exact
hCoV-19/England/PHEC-YY8TAO7/2022|2022-12-06|2022-12-21	99.6509012789097	exact
hCoV-19/USA/CA-HLX-STM-BSB5K5SBM/2022|2022-12-08|2023-01-20	99.2860255421848	exact
hCoV-19/USA/CA-SEARCH-221451/2022|2022-12-05|2023-02-01	98.8922185932186	exact
hCoV-19/USA/MI-UM-10016909691/2022|2022-12-21|2023-01-25	98.7112187899589	exact
hCoV-19/USA/NC-MCPH-CLT-013636/2022|2022-12-18|2023-01-10	99.0283754706832	exact
hCoV-19/Denmark/DCGC-621626/2022|2022-12-05|2022-12-13	92.9753734356076	exact
hCoV-19/USA/VA-VTVAS3-GSC40920/2022|2022-12-07|2023-01-26	99.9061783306693	exact
hCoV-19/England/PHEC-YY8IAH7/2022|2022-12-23|2023-01-09	99.7983803219194	exact
hCoV-19/Japan/TKYmbc22241/2022|2022-12-06|2023-01-07	98.7551727618343	exact
hCoV-19/Poland/037_wsselodz/2022|2022-12-29|2023-01-17	98.3650203092467	exact
hCoV-19/USA/WI-WSLH-2300003/2022|2022-12-28|2023-02-10	98.1304960730348	exact
hCoV-19/Canada/ON-KHS-22-17181-v1/2022|2022-12-24|2023-01-04	99.343964473153	exact
hCoV-19/Sweden/DA10569877/2022|2022-12-19|2023-01-11	98.4146751935375	exact
hCoV-19/USA/MN-MDH-33048/2022|2022-12-30|2023-01-12	97.8533696712762	exact
hCoV-19/USA/CA-ASC-210786686/2022|2022-12-02|2022-12-28	97.1244072242962	exact
hCoV-19/Japan/TKYhug15334/2022|2022-12-28|2023-02-24	98.3069103638628	exact
hCoV-19/USA/OR-OSPHL07946/2022|2022-12-27|2023-01-06	97.3380955589999	exact
hCoV-19/USA/NM-UNM-TRL_0123_088/2022|2022-12-28|2023-02-09	95.62336002153	exact
hCoV-19/USA/CA-CDC-STM-FTAQNDUER/2022|2022-12-02|2022-12-16	99.5171997585999	exact
hCoV-19/Peru/LIM-INS-41298/2022|2022-12-22|2023-03-14	96.699758518916	exact
hCoV-19/USA/NE-NPHL22-21921/2022|2022-12-22|2023-01-03	99.3963918394874	exact
hCoV-19/Argentina/INEI123651/2022|2022-12-15|2023-06-14	96.5234008314335	exact
hCoV-19/Canada/ON-PHL-22-56639/2022|2022-12-12|2022-12-19	99.061175045427	exact
hCoV-19/Japan/PG-408374/2022|2022-12-04|2022-12-22	98.0014803849001	exact
hCoV-19/Sweden/01_SE100_22CS108163/2022|2022-12-07|2022-12-22	98.9879017393344	exact
hCoV-19/Israel/ICH-741193835/2022|2022-12-18|2023-01-01	99.3649620321215	exact
hCoV-19/USA/OR-OSPHL07884/2022|2022-12-16|2022-12-22	93.2035887749595	exact
hCoV-19/SouthKorea/KDCA184847/2022|2022-12-15|2023-01-06	98.8201284076776	exact
hCoV-19/Brazil/MT-FIOCRUZ-29585/2022|2022-12-18|2023-02-27	99.1156988668841	exact
hCoV-19/Germany/BY-RKI-I-1064171/2022|2022-12-12|2022-12-21	99.8822341857335	exact
hCoV-19/Singapore/17250/2022|2022-12-18|2023-01-12	98.3387031816351	exact
hCoV-19/USA/CA-CDPH-FS47310517/2022|2022-12-23|2023-01-30	99.2603600256679	exact
hCoV-19/USA/NV-SNPHL-703658/2022|2022-12-01|2022-12-29	98.2703503045395	exact
hCoV-19/USA/NC-CLT-013577/2022|2022-12-16|2023-01-10	99.694035370856	exact
hCoV-19/USA/CA-CDPH-FS47306753/2022|2022-12-22|2023-01-30	99.5954419796372	exact
hCoV-19/Finland/THL-21923/2022|2022-12-18|2023-01-03	98.0640607669815	exact
hCoV-19/NewZealand/22YA6028/2022|2022-12-17|2023-01-08	99.1130446512883	exact
hCoV-19/Denmark/DCGC-622040/2022|2022-12-08|2022-12-14	98.6700698549167	exact
hCoV-19/Spain/VC-CVA_ALIC-116016/2022|2022-12-17|2023-01-10	99.0387523947165	exact
hCoV-19/Argentina/INEI123821/2022|2022-12-14|2023-06-14	96.5231677060283	exact
hCoV-19/USA/CA-HLX-STM-QP76QJFDK/2022|2022-12-20|2023-01-20	98.7820426788351	exact
hCoV-19/USA/GA-CDC-STM-S8XBF2ENA/2022|2022-12-09|2022-12-22	99.6276042540343	exact
hCoV-19/Germany/NW-RKI-I-1068395/2022|2022-12-09|2022-12-21	91.7236685383699	exact
hCoV-19/Singapore/16410/2022|2022-12-12|2022-12-19	98.828480053863	exact
hCoV-19/USA/CA-CDPH-500093197/2022|2022-12-08|2023-02-28	99.5528810596383	exact
hCoV-19/Denmark/DCGC-624505/2022|2022-12-06|2022-12-16	99.7310833977613	exact
hCoV-19/Japan/PG-415577/2022|2022-12-05|2022-12-26	91.9150797389139	exact
hCoV-19/Slovenia/241481/2022|2022-12-12|2023-01-06	99.5734676742233	exact
hCoV-19/Denmark/DCGC-631150/2022|2022-12-19|2023-01-02	99.6133933974316	exact
hCoV-19/Germany/BW-RKI-I-1068784/2022|2022-12-07|2022-12-21	98.9063660298387	exact
hCoV-19/USA/CO-ASC-210961772/2022|2022-12-23|2023-01-06	99.1759997309387	exact
hCoV-19/England/PHEC-YY8W954/2022|2022-12-20|2023-01-09	98.9527038367292	exact
hCoV-19/Canada/ON-PHL-22-56530/2022|2022-12-10|2022-12-19	99.5221751127263	exact
hCoV-19/Brunei/7722018608/2022|2022-12-12|2022-12-28	99.0128596850552	exact
hCoV-19/Japan/PG-414718/2022|2022-12-06|2022-12-26	98.9065338806272	exact
hCoV-19/Peru/LIM-INS-40232/2022|2022-12-28|2023-02-24	95.6996815820345	exact
hCoV-19/USA/CA-SEARCH-223288/2022|2022-12-31|2023-07-13	99.4555536884557	exact
hCoV-19/Brunei/7122200852/2022|2022-12-31|2023-03-01	99.4092770356448	exact
hCoV-19/Spain/AN-PMC-32108/2022|2022-12-21|2023-03-16	98.7713424840978	exact
hCoV-19/Germany/BW-RKI-I-1071386/2022|2022-12-15|2022-12-29	99.7572406352203	exact
hCoV-19/Brazil/MT-LACENMT-357086529/2022|2022-12-22|2023-04-26	86.2206050805202	exact
hCoV-19/Switzerland/ZH-UZH-IMV-3ba68589/2022|2022-12-25|2023-01-10	99.1924086412275	exact
hCoV-19/France/GES-HMN-22122200229/2022|2022-12-05|2023-01-06	98.8371311420313	exact
hCoV-19/Brazil/MS-FIOCRUZ-29129/2022|2022-12-16|2023-02-17	98.6371895820715	exact
hCoV-19/USA/MD-IVY-G43P93U4/2022|2022-12-22|2023-02-21	99.3303045599865	exact
hCoV-19/USA/CA-HLX-STM-XUQ4AYHZG/2022|2022-12-27|2023-01-27	98.5710452166913	exact
hCoV-19/Belgium/rega-46685/2022|2022-12-28|2023-03-22	98.8275327650686	exact
hCoV-19/Japan/PG-462132/2022|2022-12-20|2023-03-19	99.104949695481	exact
hCoV-19/USA/WA-UW-3086391/2022|2022-12-30|2023-01-09	99.6474815266762	exact
hCoV-19/Germany/SL-RKI-I-1081574/2022|2022-12-19|2023-01-20	95.0832326486777	exact
hCoV-19/USA/TX-HMH-MCoV-120511/2022|2022-12-18|2023-01-05	98.9386000268709	exact
hCoV-19/Canada/ON-PHL-22-60630/2022|2022-12-17|2023-01-09	99.6904233124706	exact
hCoV-19/USA/WA-UW-22122806553/2022|2022-12-28|2023-01-10	99.2779171469252	exact
hCoV-19/Sweden/SUS0019194/2022|2022-12-19|2023-01-01	99.0521008403361	exact
hCoV-19/Japan/TKYkbm72692/2022|2022-12-13|2023-01-19	99.9159070268088	exact
hCoV-19/USA/CA-CDPH-FS48080555/2022|2022-12-15|2023-01-30	95.493800194899	exact
hCoV-19/SouthKorea/KDCA185197/2022|2022-12-18|2023-01-06	97.789441808822	exact
hCoV-19/Argentina/INEI123395/2022|2022-12-12|2023-06-14	99.5877877944971	exact
hCoV-19/Sweden/38590210XXP/2022|2022-12-13|2023-01-11	97.0134647183883	exact
hCoV-19/Croatia/HZJZ_1819/2022|2022-12-01|2023-01-12	96.48024766135	exact
hCoV-19/USA/CA-SEARCH-221438/2022|2022-12-13|2023-02-01	94.6876785054266	exact
hCoV-19/USA/NY-PRL-221207_02C20/2022|2022-12-05|2022-12-18	99.3955674949631	exact
hCoV-19/Thailand/NIC_NPM_POS4493/2022|2022-12-20|2023-01-24	97.050028558949	exact
hCoV-19/Spain/AN-PMC-31401/2022|2022-12-07|2023-03-14	99.2707353138863	exact
hCoV-19/Taiwan/NCKUH-061022012894/2022|2022-12-06|2022-12-28	98.9015418724176	exact
hCoV-19/Argentina/INEI124019/2022|2022-12-21|2023-06-14	98.7063042531086	exact
hCoV-19/Guatemala/10896-LNS/2022|2022-12-16|2023-03-08	99.3947748898827	exact
hCoV-19/Japan/TKYmbc21597/2022|2022-12-05|2023-01-06	91.5217171887091	exact
hCoV-19/Austria/AGES-1166638/2022|2022-12-20|2023-01-18	99.9897105227055	exact
hCoV-19/USA/NC-CDC-LC0965149/2022|2022-12-18|2023-01-03	98.253877468627	exact
hCoV-19/USA/MA-CDCBI-CRSP_6GZ5ABXHBZOYLWXB/2022|2022-12-11|2022-12-22	99.6362647448754	exact
hCoV-19/Indonesia/JK-NIHRD-37223/2022|2022-12-06|2022-12-30	99.2707353138863	exact
hCoV-19/Canada/ON-PHL-22-58799/2022|2022-12-18|2022-12-29	98.8660071337237	exact
hCoV-19/Denmark/DCGC-624779/2022|2022-12-12|2022-12-18	98.954692121538	exact
hCoV-19/USA/HI-H2318929/2022|2022-12-20|2023-01-13	99.454985870004	exact
hCoV-19/Denmark/DCGC-623577/2022|2022-12-06|2022-12-15	99.3749579944889	exact
hCoV-19/USA/TX-HMH-M-120325/2022|2022-12-15|2022-12-23	98.9835756596661	exact
hCoV-19/Canada/ON-PHL-22-55971/2022|2022-12-08|2022-12-19	97.3181236960765	exact
hCoV-19/Denmark/DCGC-619383/2022|2022-12-02|2022-12-07	99.7815493194421	exact
hCoV-19/Iceland/L-3100/2022|2022-12-21|2022-12-30	99.6873529214012	exact
hCoV-19/France/BFC-823QJ8723351870/2022|2022-12-01|2022-12-26	99.6620822491805	exact
hCoV-19/Denmark/DCGC-622186/2022|2022-12-08|2022-12-14	96.0734216365226	exact
hCoV-19/Spain/MD-HGUGM-6734046/2022|2022-12-17|2023-01-02	95.4267061515682	exact
hCoV-19/Canada/AB-ABPHL-89984/2022|2022-12-27|2023-01-27	98.9880590973487	exact
hCoV-19/Italy/PAB_SABES_7850017491/2022|2022-12-09|2022-12-20	99.608134585501	exact
hCoV-19/USA/TX-CDC-STM-627MXPPY6/2022|2022-12-16|2022-12-29	98.2233247293084	exact
hCoV-19/France/PAC-cerba-22S0736189/2022|2022-12-26|2023-01-06	98.9017979710048	exact
hCoV-19/USA/NY-PRL-221209_00B12/2022|2022-12-06|2022-12-18	99.472853641339	exact
hCoV-19/USA/CA-CDPH-500095301/2022|2022-12-19|2023-02-28	99.1796389066335	exact
hCoV-19/France/NAQ-HCL722004421301/2022|2022-12-05|2022-12-22	99.2347452507216	exact
hCoV-19/Russia/MOS-RII-MH121751S/2022|2022-12-02|2022-12-27	97.8619856346915	exact
hCoV-19/Denmark/DCGC-621356/2022|2022-12-01|2022-12-10	96.7723497965908	exact
hCoV-19/Switzerland/BL-UHB-USB_2022_12_14_f1fa9f4c/2022|2022-12-10|2022-12-19	93.1744749596123	exact
hCoV-19/France/ARA-HCL722004434501/2022|2022-12-05|2022-12-22	96.4922291967373	exact
hCoV-19/Ireland/D-BH-270024221/2022|2022-12-01|2022-12-14	98.8767455980571	exact
hCoV-19/Denmark/DCGC-619989/2022|2022-12-05|2022-12-10	99.2415089273728	exact
hCoV-19/USA/CA-HLX-STM-E4WZB2V3U/2022|2022-12-20|2023-01-20	99.1004598395596	exact
hCoV-19/Peru/LIM-INS-40466/2022|2022-12-18|2023-02-24	99.4235924932976	exact
hCoV-19/Spain/MC-HCUVA-70013686/2022|2022-12-26|2023-02-17	99.1510864072764	exact
hCoV-19/France/IDF-APHP-2301V060175/2022|2022-12-09|2023-02-13	99.0961628922787	exact
hCoV-19/Denmark/DCGC-628768/2022|2022-12-20|2022-12-28	96.5230841655738	exact
hCoV-19/Liechtenstein/FL-Risch-1201R15072/2022|2022-12-01|2022-12-08	95.9730407098828	exact
hCoV-19/USA/NJ-CDC-LC0959156/2022|2022-12-11|2022-12-23	99.993110575267	exact
hCoV-19/USA/KS-KHEL-12987/2022|2022-12-27|2023-01-06	99.9224178641301	exact
hCoV-19/Canada/ON-PHL-23-01048/2022|2022-12-28|2023-01-09	95.8531084856441	exact
hCoV-19/Beijing/BJCDC-3152/2022|2022-12-09|2023-01-02	99.7313543100843	exact
hCoV-19/Argentina/INEI124692/2022|2022-12-28|2023-06-14	96.9789431330472	exact
hCoV-19/Japan/KU8395A4653_2/2022|2022-12-12|2023-04-03	99.2971614830911	exact
hCoV-19/PuertoRico/RCMI-34925/2022|2022-12-12|2023-03-29	99.6400336417157	exact
hCoV-19/Denmark/DCGC-631828/2022|2022-12-30|2023-01-04	98.3851433185305	exact
hCoV-19/USA/NY-PRL-221216_00D08/2022|2022-12-13|2022-12-24	99.4560107454668	exact
hCoV-19/USA/CA-CDC-LC0970328/2022|2022-12-15|2023-01-04	99.9290348742904	exact
hCoV-19/Argentina/INEI124110/2022|2022-12-23|2023-06-14	99.0179977879814	exact
hCoV-19/Sweden/14_SE300_DC22-070139/2022|2022-12-13|2023-03-06	98.9072503603392	exact
hCoV-19/Denmark/DCGC-628036/2022|2022-12-19|2022-12-24	99.6806615348415	exact
hCoV-19/USA/MA-CDCBI-CRSP_I4NHZBH7MXLZL2EI/2022|2022-12-06|2022-12-22	99.6564508996905	exact
hCoV-19/Denmark/DCGC-628734/2022|2022-12-19|2022-12-28	99.8319610149555	exact
hCoV-19/USA/CA-CDPH-FS48082258/2022|2022-12-28|2023-01-30	96.0860258893079	exact
hCoV-19/Canada/SK-RRPL-564863/2022|2022-12-06|2022-12-23	99.724375538329	exact
hCoV-19/USA/CA-CDPH-FS47311044/2022|2022-12-23|2023-01-30	98.7805697393174	exact
hCoV-19/France/ARA-HCL022212854701/2022|2022-12-20|2023-01-06	98.1057431186509	exact
hCoV-19/France/IDF-HMN-22122150488/2022|2022-12-15|2023-01-06	98.9108145359196	exact
hCoV-19/Germany/BY-MVP-000019059/2022|2022-12-14|2023-03-07	98.7660132477052	exact
hCoV-19/CaymanIslands/80654/2022|2022-12-19|2023-02-28	99.2705146737486	exact
hCoV-19/Wales/PHWC-PKKSMH/2022|2022-12-25|2023-01-20	98.8733815369094	exact
hCoV-19/USA/NY-PRL-221221_02J03/2022|2022-12-20|2022-12-30	96.8685952356953	exact
hCoV-19/France/HDF-ALPIGENE-2212160079/2022|2022-12-12|2023-01-05	99.3242107386612	exact
hCoV-19/Brunei/7122200767/2022|2022-12-31|2023-03-01	99.3788611334945	exact
hCoV-19/NewZealand/22YA5023/2022|2022-12-01|2023-01-08	99.2310805341967	exact
hCoV-19/USA/CA-LACPHL-AF17074/2022|2022-12-04|2022-12-21	86.7321121343994	exact
hCoV-19/Sweden/SUS0018807/2022|2022-12-07|2022-12-27	98.8420487346446	exact
hCoV-19/Poland/Kce-5264/2022|2022-12-19|2023-01-05	99.7109535172924	exact
hCoV-19/Australia/WA10118/2022|2022-12-13|2022-12-29	98.1031012247961	exact
hCoV-19/France/ARA-HMN-22122270314/2022|2022-12-19|2023-01-09	99.4354459305061	exact
hCoV-19/USA/IL-C22WGS9037/2022|2022-12-05|2023-01-13	99.5569131616931	exact
hCoV-19/NewZealand/22XA7087/2022|2022-12-15|2023-01-08	99.8785916632942	exact
hCoV-19/Brazil/GO-FIOCRUZ-29277/2022|2022-12-20|2023-02-17	99.7175521183591	exact
hCoV-19/France/ARA-CHUGA-2121598808/2022|2022-12-09|2022-12-26	96.2591917965324	exact
hCoV-19/Brazil/ES-LACENES-321339807/2022|2022-12-21|2023-03-13	98.662624220987	exact
hCoV-19/Germany/BB-RKI-I-1065870/2022|2022-12-08|2022-12-21	99.6795520474938	exact
hCoV-19/Philippines/PGCV_0050_5099/2022|2022-12-28|2023-06-14	99.4397101254781	exact
hCoV-19/USA/RI-CDC-2-6763288/2022|2022-12-06|2023-01-31	99.9322516174926	exact
hCoV-19/USA/CA-CDPH-FS48082280/2022|2022-12-07|2022-12-22	98.5087660374824	exact
hCoV-19/England/QEUH-326FB1BB/2022|2022-12-07|2023-07-24	98.9324085407317	exact
hCoV-19/USA/CA-CDPH-FS47307274/2022|2022-12-11|2022-12-30	99.7095379627128	exact
hCoV-19/Canada/ON-PHL-22-55696/2022|2022-12-04|2022-12-19	98.0649503617701	exact
hCoV-19/Colombia/DC-INS-VG-27571/2022|2022-12-27|2023-02-07	95.9729511505854	exact
hCoV-19/France/HDF-ALPIGENE-2212160097/2022|2022-12-12|2023-01-05	99.3710903342974	exact
hCoV-19/USA/CA-CDPH-FS48079524/2022|2022-12-09|2022-12-30	99.3920257969165	exact
hCoV-19/Sweden/14_SE300_DC22-072635/2022|2022-12-19|2023-03-06	99.550637156271	exact
hCoV-19/USA/NV-NSPHL-22-S001060-01/2022|2022-12-11|2022-12-21	98.6244563568322	exact
hCoV-19/Denmark/DCGC-630004/2022|2022-12-18|2023-01-02	99.7448637035048	exact
hCoV-19/Italy/EMR-IZSLER-2022-414097-001-01/2022|2022-12-13|2022-12-21	98.2425013390466	exact
hCoV-19/Peru/TUM-INS-38760/2022|2022-12-10|2023-01-30	99.6276417309628	exact
hCoV-19/USA/NC-CDC-LC0969088/2022|2022-12-22|2023-01-04	99.9932487172563	exact
hCoV-19/Denmark/DCGC-621383/2022|2022-12-05|2022-12-10	97.5946517956126	exact
hCoV-19/Sweden/DA10256852/2022|2022-12-01|2022-12-16	99.4190536955573	exact
hCoV-19/Denmark/DCGC-620368/2022|2022-12-01|2022-12-10	98.9613096238529	exact
hCoV-19/Sweden/4075855564/2022|2022-12-08|2022-12-17	99.6909640577763	exact
hCoV-19/Germany/BW-RKI-I-1080573/2022|2022-12-21|2023-01-20	97.3635350909766	exact
hCoV-19/USA/KS-KHEL-12939/2022|2022-12-13|2023-01-06	99.8380894555758	exact
hCoV-19/Ireland/OY-NVRL-S22IRL00484399/2022|2022-12-29|2023-01-11	99.1599190283401	exact
hCoV-19/Sweden/38568592XXP/2022|2022-12-05|2023-01-11	99.5065623846128	exact
hCoV-19/Ireland/CO-Enfer-231222003_A7/2022|2022-12-23|2023-01-06	98.688767104865	exact
hCoV-19/Japan/TKYmbc26640/2022|2022-12-19|2023-01-20	99.0781549641692	exact
hCoV-19/England/PHEP-YYGNH8C/2022|2022-12-12|2022-12-28	98.593445050138	exact
hCoV-19/Denmark/DCGC-628965/2022|2022-12-19|2022-12-28	99.7846857758041	exact
hCoV-19/Sweden/SUS0019177/2022|2022-12-18|2023-01-01	99.4361280794791	exact
hCoV-19/Ireland/WW-NVRL-S22IRL00472756/2022|2022-12-02|2023-01-25	99.7441335891997	exact
hCoV-19/Scotland/SCOT-23297/2022|2022-12-18|2023-01-23	99.7648086550415	exact
hCoV-19/USA/NY-URMC-2212C022-1/2022|2022-12-23|2023-01-07	98.0786055589205	exact
hCoV-19/Peru/CAJ-INS-39432/2022|2022-12-12|2023-02-09	98.9979892761394	exact
hCoV-19/England/PHEC-YY87AK1/2022|2022-12-21|2023-02-01	99.6676625600054	exact
hCoV-19/USA/CA-SEARCH-221435/2022|2022-12-06|2023-02-01	95.6189385775862	exact
hCoV-19/USA/UT-UPHL-230106933273/2022|2022-12-23|2023-01-12	99.2033077853973	exact
hCoV-19/Italy/PIE_IRCC_15889477/2022|2022-12-12|2023-01-17	99.3262946204123	exact
hCoV-19/Greece/49066/2022|2022-12-08|2023-01-17	98.9257845488633	exact
hCoV-19/Italy/APU-UNIBA_APU-Ba1024/2022|2022-12-03|2023-03-13	99.0850684516802	exact
hCoV-19/SouthKorea/KDCA189490/2022|2022-12-23|2023-01-13	99.2217505558925	exact
hCoV-19/Germany/TH-RKI-I-1079762/2022|2022-12-30|2023-01-20	99.1122662526159	exact
hCoV-19/France/CVL-HCL722004581501/2022|2022-12-26|2023-01-13	99.1105591729878	exact
hCoV-19/Slovenia/243373/2022|2022-12-21|2023-01-06	96.9445378151261	exact
hCoV-19/Slovenia/5C-027075-KP/2022|2022-12-05|2023-01-11	98.0794369029663	exact
hCoV-19/USA/NY-PRL-221228_00L10/2022|2022-12-27|2023-01-08	95.6447280053727	exact
hCoV-19/Germany/BW-RKI-I-1066482/2022|2022-12-08|2022-12-21	92.846070899043	exact
hCoV-19/USA/OR-OHSU-223570081/2022|2022-12-04|2023-03-11	94.8952212750059	exact
hCoV-19/Denmark/DCGC-628364/2022|2022-12-19|2022-12-24	99.815101190076	exact
hCoV-19/USA/AZ-RVTN-L6561662215288/2022|2022-12-07|2023-05-02	93.5060135725324	exact
hCoV-19/France/ARA-CHUGA-2121644552/2022|2022-12-19|2022-12-27	99.9426566821831	exact
hCoV-19/Singapore/17162/2022|2022-12-20|2023-01-04	99.2729475916389	exact
hCoV-19/Australia/QLD0x012AA9/2022|2022-12-12|2022-12-19	97.1044606052482	exact
hCoV-19/Japan/TKYkbm76075/2022|2022-12-20|2023-01-26	99.1918375593494	exact
hCoV-19/USA/CA-CDPH-500093442/2022|2022-12-10|2023-02-28	98.7050117726203	exact
hCoV-19/Canada/ON-PHL-22-54999/2022|2022-12-03|2022-12-12	98.9133360247611	exact
hCoV-19/USA/CA-SEARCH-219580/2022|2022-12-10|2023-02-11	99.301474292239	exact
hCoV-19/USA/NC-WM06554/2022|2022-12-21|2023-02-27	98.081324895651	exact
hCoV-19/USA/CA-HLX-STM-EN2DZDC6X/2022|2022-12-08|2023-01-13	92.8770340546888	exact
hCoV-19/NewZealand/23ZA0215/2022|2022-12-24|2023-02-17	97.4330357142857	exact
hCoV-19/Canada/ON-PHL-22-57635/2022|2022-12-14|2022-12-29	99.7173144876325	exact
hCoV-19/Malaysia/MKAKK_WC0635/2022|2022-12-01|2023-01-20	99.9896719110407	exact
hCoV-19/NewZealand/22XA7059/2022|2022-12-16|2023-01-08	99.3592337784972	exact
hCoV-19/USA/CA-CDPH-FS48077535/2022|2022-12-13|2022-12-30	99.3998449037392	exact
hCoV-19/Ecuador/USFQ-4626/2022|2022-12-23|2023-01-21	98.1277570124929	exact
hCoV-19/Australia/VIC79126/2022|2022-12-12|2022-12-24	99.6847858891385	exact
hCoV-19/USA/LA-TUSOM-20221219_S03/2022|2022-12-10|2022-12-29	97.7584352735583	exact
hCoV-19/Beijing/IVDC-61/2022|2022-12-11|2023-01-20	99.4872997788352	exact
hCoV-19/Belgium/UGent-7951/2022|2022-12-28|2023-01-25	99.821812802582	exact
hCoV-19/USA/MI-SHMSU-B03_I_0087_56/2022|2022-12-17|2023-04-11	96.1876240788721	exact
hCoV-19/Brazil/ES-LACENES-321337333/2022|2022-12-14|2023-01-18	99.5875943000838	exact
hCoV-19/Canada/ON-PHL-22-57683/2022|2022-12-12|2022-12-29	99.1251093613298	exact
hCoV-19/Japan/PG-423930/2022|2022-12-22|2023-01-18	99.8284099320369	exact
hCoV-19/Denmark/DCGC-632448/2022|2022-12-31|2023-01-06	98.1450366288057	exact
hCoV-19/Peru/LIM-INS-43666/2022|2022-12-07|2023-05-16	99.4836027094092	exact
hCoV-19/USA/CA-CDPH-A3000000314732/2022|2022-12-29|2023-02-01	97.3959740610646	exact
hCoV-19/Slovenia/23-066739-MB/2022|2022-12-19|2023-01-11	99.4904800214535	exact
hCoV-19/SouthKorea/KDCA181799/2022|2022-12-11|2022-12-30	99.6570621658878	exact
hCoV-19/Japan/TKYkbm79092/2022|2022-12-27|2023-01-30	98.2269622850991	exact
hCoV-19/USA/WA-UW-2854135/2022|2022-12-28|2023-01-23	98.8336215373139	exact
hCoV-19/Denmark/DCGC-632538/2022|2022-12-29|2023-01-06	99.6973772696705	exact
hCoV-19/USA/NY-URMC-2212B578-1/2022|2022-12-06|2022-12-23	99.5288574793875	exact
hCoV-19/Croatia/HZJZ_1942/2022|2022-12-21|2023-01-12	99.1352042533145	exact
hCoV-19/France/ARA-HCL722004416501/2022|2022-12-05|2022-12-22	99.3160329913498	exact
hCoV-19/USA/CA-HLX-STM-Z9AQAC93U/2022|2022-12-01|2023-01-03	98.881687208248	exact
hCoV-19/Sweden/1260751261R4/2022|2022-12-11|2023-01-11	98.5896101279425	exact
hCoV-19/Spain/MD-HUFA-230025/2022|2022-12-19|2023-01-11	99.0006056935191	exact
hCoV-19/USA/CA-LACPHL-AF18564/2022|2022-12-31|2023-01-31	99.8111234780262	exact
hCoV-19/Italy/PAB_SABES_1900974426/2022|2022-12-06|2022-12-20	99.4020674278765	exact
hCoV-19/Greece/48668/2022|2022-12-05|2023-01-17	99.1619639779678	exact
hCoV-19/England/PHEP-YYGBAQR/2022|2022-12-03|2022-12-19	97.9305471431456	exact
hCoV-19/England/LSPA-3263711D/2022|2022-12-20|2022-12-27	91.5059734141006	exact
hCoV-19/Denmark/DCGC-627422/2022|2022-12-17|2022-12-23	98.5846836549452	exact
hCoV-19/Canada/ON-PHL-22-55689/2022|2022-12-06|2022-12-19	99.0544451174372	exact
hCoV-19/England/LSPA-3262EEF4/2022|2022-12-16|2022-12-24	99.2124924278118	exact
hCoV-19/Venezuela/Dtto6982/2022|2022-12-06|2023-02-16	98.6244141023028	exact
hCoV-19/USA/CA-HLX-STM-NGCZHEJFR/2022|2022-12-13|2023-01-13	98.9119484182954	exact
hCoV-19/England/PHEC-YY8WOKC/2022|2022-12-18|2023-01-02	99.6941793251781	exact
hCoV-19/India/HP-NII-1491/2022|2022-12-26|2023-01-02	96.5852332574496	parent
hCoV-19/Denmark/DCGC-630262/2022|2022-12-19|2023-01-02	99.6907147179453	exact
hCoV-19/USA/CA-SEARCH-131265/2022|2022-12-13|2023-03-02	96.2989275685916	exact
hCoV-19/Thailand/NIC_RNG_POS4539/2022|2022-12-23|2023-01-24	99.2607775276368	exact
hCoV-19/England/PHEP-YYGB7TA/2022|2022-12-05|2022-12-19	99.9528905040716	exact
hCoV-19/Canada/ON-PHL-23-00680/2022|2022-12-30|2023-01-09	99.0813648293963	exact
hCoV-19/USA/AR-PHL-M00618421-F1-1/2022|2022-12-12|2022-12-27	99.8420645855036	exact
hCoV-19/USA/NY-PRL-221221_00E10/2022|2022-12-19|2022-12-30	99.2908278156824	exact
hCoV-19/USA/NY-PRL-221213_01G19/2022|2022-12-11|2022-12-18	98.9220591692132	exact
hCoV-19/Netherlands/UT-RIVM-121029/2022|2022-12-07|2022-12-20	98.0382259909819	exact
hCoV-19/Germany/BY-MVP-000018561/2022|2022-12-11|2022-12-23	99.6508192318023	exact
hCoV-19/Luxembourg/LNS5179393/2022|2022-12-20|2023-01-13	98.6146308498057	exact
hCoV-19/USA/CA-HLX-STM-AMVUMS3UT/2022|2022-12-04|2023-01-03	97.3157965373775	exact
hCoV-19/England/PHEP-YYGNHWT/2022|2022-12-13|2022-12-28	99.0510801534424	exact
hCoV-19/Germany/SN-RKI-I-1068836/2022|2022-12-08|2022-12-21	99.7378063128172	exact
hCoV-19/Indonesia/JK-CW62-3716/2022|2022-12-28|2023-01-25	98.8598143414503	exact
hCoV-19/England/PHEC-YY8AD7K/2022|2022-12-30|2023-01-16	97.23108975436	exact
hCoV-19/Peru/LIM-INS-43097/2022|2022-12-01|2023-05-08	99.7183287505868	exact
hCoV-19/Russia/MOW-RII-MH128441S/2022|2022-12-23|2023-03-07	94.0602717610655	exact
hCoV-19/Canada/ON-PHL-22-55698/2022|2022-12-07|2022-12-19	99.0711761736497	exact
hCoV-19/Spain/CT-HUGTiPM121VT0E2/2022|2022-12-13|2023-01-04	98.7456281947807	exact
hCoV-19/England/PHEC-YY8ICAT/2022|2022-12-19|2023-01-09	98.8518095749681	exact
hCoV-19/France/ARA-HCL022201712501/2022|2022-12-02|2022-12-22	98.9242627345844	exact
hCoV-19/Germany/NW-RKI-I-1079707/2022|2022-12-19|2023-01-20	98.1414385399893	exact
hCoV-19/USA/NY-PRL-221216_01C19/2022|2022-12-14|2022-12-30	95.7211522301771	exact
hCoV-19/USA/CA-CDPH-500093643/2022|2022-12-10|2023-02-28	98.7220877051385	exact
hCoV-19/Germany/NW-RKI-I-1060361/2022|2022-12-08|2022-12-16	99.2813037756858	exact
hCoV-19/SouthKorea/KDCA184354/2022|2022-12-14|2023-01-06	98.3781965006729	exact
hCoV-19/Japan/PG-419305/2022|2022-12-15|2023-01-05	99.0680304151807	exact
hCoV-19/Austria/AGES-1165986/2022|2022-12-19|2023-01-18	99.5281394227458	exact
hCoV-19/Australia/VIC79111/2022|2022-12-14|2022-12-24	99.4770891294875	exact
hCoV-19/Greece/50698/2022|2022-12-28|2023-04-04	98.8444384376267	exact
hCoV-19/USA/CA-HLX-STM-SBZURV5YB/2022|2022-12-27|2023-01-20	99.5506974248927	exact
hCoV-19/Norway/36841/2022|2022-12-13|2023-02-19	99.5980544484226	exact
hCoV-19/Spain/MC-HCUVA-68182373/2022|2022-12-15|2023-01-17	99.6092302509685	exact
hCoV-19/Germany/NW-RKI-I-1065709/2022|2022-12-15|2022-12-21	99.5614478966366	exact
hCoV-19/France/GES-HMN-22122210557/2022|2022-12-19|2023-01-03	99.6706325199973	exact
hCoV-19/England/PHEP-YYGNDTO/2022|2022-12-02|2022-12-21	99.8923211521637	exact
hCoV-19/Croatia/HZJZ_1892/2022|2022-12-16|2023-01-12	98.6977589339794	exact
hCoV-19/USA/VA-DCLS-14793/2022|2022-12-11|2023-01-04	98.4000537797049	exact
hCoV-19/SouthKorea/KDCA195347/2022|2022-12-29|2023-01-19	99.1741918157709	exact
hCoV-19/Norway/36451/2022|2022-12-13|2023-02-19	99.6099660401466	exact
hCoV-19/England/PHEC-YY8OXZ4/2022|2022-12-01|2022-12-15	99.0699079981197	exact
hCoV-19/France/NOR-CHURouen-77044247/2022|2022-12-29|2023-01-16	99.0578100814321	exact
hCoV-19/USA/MT-CDC-STM-7CF5V2WKM/2022|2022-12-24|2023-01-19	99.5475113122172	exact
hCoV-19/Brazil/RJ-FIOCRUZ-28014/2022|2022-12-12|2023-01-26	99.2235033110357	exact
hCoV-19/Japan/IK3387A2492/2022|2022-12-28|2023-04-03	94.1516536703415	exact
hCoV-19/Denmark/DCGC-621983/2022|2022-12-05|2022-12-14	99.4919930022877	exact
hCoV-19/Sweden/03_SE600_000200512592N2/2022|2022-12-29|2023-04-23	99.7076907569801	exact
hCoV-19/Slovenia/23-067693-MB/2022|2022-12-23|2023-01-11	99.5273531777957	exact
hCoV-19/SouthKorea/KDCA181031/2022|2022-12-08|2022-12-30	98.7376196071848	exact
hCoV-19/USA/NY-PRL-221216_00A12/2022|2022-12-14|2022-12-24	99.4492763356728	exact
hCoV-19/Spain/MD-HRYC-12558340/2022|2022-12-06|2022-12-18	99.9966087900163	exact
hCoV-19/Peru/LIM-INS-43673/2022|2022-12-05|2023-05-16	97.9013007912029	exact
hCoV-19/Spain/AN-PMC-32134/2022|2022-12-28|2023-03-16	98.9124597207304	exact
hCoV-19/Austria/AGES-1163702/2022|2022-12-13|2023-01-18	99.9595073392948	exact
hCoV-19/Spain/AN-PMC-32073/2022|2022-12-21|2023-03-16	99.3009108325211	exact
hCoV-19/Spain/AR-12098341/2022|2022-12-01|2023-07-04	97.3582365808514	exact
hCoV-19/USA/CA-HLX-STM-8SNYPCATU/2022|2022-12-28|2023-01-27	98.3178323204513	exact
hCoV-19/Brunei/7722019606/2022|2022-12-29|2023-03-01	99.4459926803881	exact
hCoV-19/England/PHEC-YY8AZSR/2022|2022-12-21|2023-01-18	99.0052760694962	exact
hCoV-19/Greece/50124/2022|2022-12-19|2023-01-17	99.4627652385457	exact
hCoV-19/Japan/TKYmbc22482/2022|2022-12-06|2023-01-07	99.1454429229889	exact
hCoV-19/Denmark/DCGC-635415/2022|2022-12-28|2023-01-10	99.8683366530502	exact
hCoV-19/USA/GA-EHC-6608R/2022|2022-12-01|2023-01-30	97.423358402752	exact
hCoV-19/England/PHEP-YYGR4JG/2022|2022-12-26|2023-01-16	99.7544072130265	exact
hCoV-19/Denmark/DCGC-630436/2022|2022-12-26|2023-01-02	98.1697675201023	exact
hCoV-19/Denmark/DCGC-628635/2022|2022-12-19|2022-12-28	98.3972312758308	exact
hCoV-19/Brazil/MG-FIOCRUZ-4160/2022|2022-12-16|2023-02-14	98.8521949254934	exact
hCoV-19/Denmark/DCGC-622750/2022|2022-12-09|2022-12-14	99.4187804468335	exact
hCoV-19/Scotland/LSPA-32612F2D/2022|2022-12-07|2022-12-14	95.5766511815795	exact
hCoV-19/Ireland/D-BH-270014221/2022|2022-12-02|2022-12-07	99.8954327733927	exact
hCoV-19/USA/CA-CDPH-FS47038031/2022|2022-12-08|2022-12-22	99.6656309105647	exact
hCoV-19/USA/CA-CDPH-500097585/2022|2022-12-20|2023-02-28	98.5132862428523	exact
hCoV-19/USA/NC-UNC-8609/2022|2022-12-12|2022-12-26	97.0145239376009	exact
hCoV-19/USA/NC-ECU-116491258/2022|2022-12-19|2023-01-04	98.7257917328556	exact
hCoV-19/USA/NY-PRL-221207_00C22/2022|2022-12-03|2022-12-18	99.4526344067967	exact
hCoV-19/USA/CA-LACPHL-AF17771/2022|2022-12-20|2023-01-10	99.9595387416549	exact
hCoV-19/Canada/ON-PHL-22-61193/2022|2022-12-26|2023-01-09	98.6912492009555	exact
hCoV-19/SouthKorea/KDCA188911/2022|2022-12-21|2023-01-13	93.2252967084692	exact
hCoV-19/Austria/LB-R00117-S322/2022|2022-12-21|2022-12-26	99.0653891410321	exact
hCoV-19/Canada/ON-PHL-23-01247/2022|2022-12-31|2023-01-16	99.1150144693452	exact
hCoV-19/Italy/EMR_AUSLRomagna_C130-22-21/2022|2022-12-13|2022-12-20	98.0440510776299	exact
hCoV-19/USA/CA-CDC-STM-DSG6C7W57/2022|2022-12-14|2022-12-29	99.6510418414254	exact
hCoV-19/NewZealand/22ZA4887/2022|2022-12-01|2023-01-08	99.979761181947	exact
hCoV-19/Thailand/NIC_CTI_POS021/2022|2022-12-28|2023-01-31	93.784370968837	exact
hCoV-19/Denmark/DCGC-634279/2022|2022-12-23|2023-01-07	98.7965982049817	exact
hCoV-19/France/NAQ-HCL722004439701/2022|2022-12-05|2022-12-22	95.7709192051205	exact
hCoV-19/Spain/VC-CVA_ALIC-115925/2022|2022-12-02|2023-01-10	99.193358652909	exact
hCoV-19/USA/NY-PRL-221216_00J10/2022|2022-12-15|2022-12-24	97.2190501780077	exact
hCoV-19/Sweden/01_SE100_22CS108220/2022|2022-12-05|2022-12-22	99.5509082378176	exact
hCoV-19/Denmark/DCGC-627947/2022|2022-12-18|2022-12-23	98.6418341961945	exact
hCoV-19/Germany/SN-RKI-I-1068989/2022|2022-12-09|2022-12-21	97.4915938130464	exact
hCoV-19/France/NOR-HMN-22122090076/2022|2022-12-05|2022-12-22	98.9953632148377	exact
hCoV-19/Thailand/MTM_01_603/2022|2022-12-02|2023-01-08	99.1096721974909	exact
hCoV-19/Sweden/38585586XXP/2022|2022-12-12|2023-01-11	99.0633812273399	exact
hCoV-19/Spain/CU-81326/2022|2022-12-07|2023-01-02	98.7344328508919	exact
hCoV-19/Peru/CAJ-INS-39365/2022|2022-12-12|2023-02-09	99.1388265254834	exact
hCoV-19/Austria/AGES-1165077/2022|2022-12-13|2023-01-18	99.9966131545079	exact
hCoV-19/USA/CA-CDPH-FS27890489/2022|2022-12-20|2023-01-30	99.3454618689581	exact
hCoV-19/Canada/QC-L00561165001/2022|2022-12-01|2022-12-14	85.4989062762914	exact
hCoV-19/USA/MN-MDH-33104/2022|2022-12-17|2023-01-13	98.5564304461942	exact
hCoV-19/Ireland/D-FAW32135_43/2022|2022-12-04|2023-02-15	98.8563910535371	exact
hCoV-19/Japan/TKYkbm65521/2022|2022-12-02|2023-01-11	99.5929900097548	exact
hCoV-19/France/NOR-CHURouen-25155233/2022|2022-12-23|2023-01-09	99.0342553334679	exact
hCoV-19/Mexico/30124/2022|2022-12-13|2023-05-13	98.9267931637734	exact
hCoV-19/Luxembourg/LNS4665343/2022|2022-12-22|2023-01-13	99.3218394682682	exact
hCoV-19/Germany/BY-RKI-I-1073307/2022|2022-12-13|2022-12-29	97.5030246000806	exact
hCoV-19/Spain/GA-CHUVI-19548905/2022|2022-12-23|2023-01-18	97.4727419571948	exact
hCoV-19/Colombia/CAL-INS-VG-27918/2022|2022-12-22|2023-02-16	98.2181280258203	exact
hCoV-19/Switzerland/GE-DIA-161604433301/2022|2022-12-22|2023-01-16	96.399367365481	exact
hCoV-19/SouthKorea/KDCA184201/2022|2022-12-13|2023-01-13	98.7299983156476	exact
hCoV-19/USA/TX-PHH-SPID1004422530/2022|2022-12-08|2023-07-19	98.9508838213467	exact
hCoV-19/USA/WA-UW-22120230078/2022|2022-12-02|2022-12-16	94.4864534942864	exact
hCoV-19/USA/TX-HMH-M-120046/2022|2022-12-12|2022-12-23	99.3518052057095	exact
hCoV-19/Belgium/ULG-29307/2022|2022-12-02|2022-12-19	99.9730149092626	exact
hCoV-19/USA/CT-DPH-1129919001/2022|2022-12-22|2023-01-20	95.7835795722863	exact
hCoV-19/Indonesia/BA-SANGLAHUNUD-0405/2022|2022-12-21|2023-04-19	97.6412875478798	exact
hCoV-19/England/LSPA-3260EDB1/2022|2022-12-05|2022-12-13	99.1315762900131	exact
hCoV-19/France/ARA-HCL022204369201/2022|2022-12-07|2022-12-22	99.2078942068873	exact
hCoV-19/USA/WI-MHDL-120331/2022|2022-12-06|2022-12-22	99.5007758213587	exact
hCoV-19/NorthernIreland/NIRE-01fcad/2022|2022-12-21|2023-02-07	99.1592399529174	exact
hCoV-19/Canada/ON-PHL-23-01689/2022|2022-12-30|2023-01-09	99.3943064809206	exact
hCoV-19/USA/CT-DPH-1127642001/2022|2022-12-09|2022-12-30	99.8886865007084	exact
hCoV-19/Thailand/21-1420-5-02/2022|2022-12-14|2023-05-19	97.5952308780438	exact
hCoV-19/France/NAQ-HCL723000001201/2022|2022-12-26|2023-01-13	99.4260589380412	exact
hCoV-19/SouthKorea/KDCA181515/2022|2022-12-10|2022-12-30	99.7746080871964	exact
hCoV-19/France/ARA-HCL022207593901/2022|2022-12-12|2022-12-30	98.6942621571597	exact
hCoV-19/Mexico/MEX-INMEGEN-95-271/2022|2022-12-08|2022-12-25	99.8453885453079	exact
hCoV-19/SouthKorea/KDCA179497/2022|2022-12-02|2022-12-30	99.0148942608345	exact
hCoV-19/England/PHEP-YYGNS4M/2022|2022-12-09|2022-12-26	94.1113130089508	exact
hCoV-19/USA/CT-Yale-23531/2022|2022-12-24|2023-01-18	98.4856133266027	exact
hCoV-19/Germany/BY-RKI-I-1076236/2022|2022-12-21|2023-03-30	99.8755172761834	exact
hCoV-19/Japan/PG-424938/2022|2022-12-12|2023-01-17	98.8728887692618	exact
hCoV-19/USA/MD-HP41987-PIDEPYIPKV/2022|2022-12-19|2023-01-06	98.9554174916365	exact
hCoV-19/Slovenia/08-103793-MB/2022|2022-12-06|2023-01-11	98.9369907112438	exact
hCoV-19/USA/TX-PHH-SPID1004433253/2022|2022-12-03|2023-07-19	99.2380310182063	exact
hCoV-19/Peru/PIU-INS-38801/2022|2022-12-24|2023-02-09	99.017306144352	exact
hCoV-19/USA/NY-WMC-5200/2022|2022-12-16|2023-04-27	98.42866756393	exact
hCoV-19/Singapore/16630/2022|2022-12-19|2022-12-27	99.6245768109141	exact
hCoV-19/USA/VA-CDC-LC0951982/2022|2022-12-07|2022-12-17	99.5991711674989	exact
hCoV-19/Lithuania/MB31712/2022|2022-12-20|2023-01-11	99.1596921111895	exact
hCoV-19/Germany/BE-RKI-I-1078123/2022|2022-12-12|2023-01-12	99.6039869785549	exact
hCoV-19/NewZealand/22ZA5763/2022|2022-12-20|2023-01-08	99.7403210576015	exact
hCoV-19/Israel/CVL-9008835/2022|2022-12-16|2023-01-31	98.5644328167975	exact
hCoV-19/England/LSPA-32634FDA/2022|2022-12-17|2022-12-25	99.811542991755	exact
hCoV-19/SouthKorea/KDCA189004/2022|2022-12-22|2023-01-13	97.0984769525603	exact
hCoV-19/USA/CA-HLX-STM-9JGJBZV76/2022|2022-12-06|2023-01-10	99.6273166800967	exact
hCoV-19/USA/NY-PRL-221213_00B09/2022|2022-12-09|2022-12-18	99.0159860290167	exact
hCoV-19/Denmark/DCGC-630740/2022|2022-12-18|2023-01-02	99.3912078302109	exact
hCoV-19/USA/TN-SPHL-5204/2022|2022-12-16|2023-02-14	99.8979557127793	exact
hCoV-19/Peru/CAJ-INS-37386/2022|2022-12-16|2023-01-12	96.9852448021462	exact
hCoV-19/USA/NC-CLT-013471/2022|2022-12-12|2022-12-31	98.7902538762992	exact
hCoV-19/USA/CA-CDPH-FS48100924/2022|2022-12-20|2023-01-30	99.6115914617671	exact
hCoV-19/Slovenia/23-064206-MB/2022|2022-12-05|2023-01-11	99.4872997788352	exact
hCoV-19/Slovenia/17-065898-CE/2022|2022-12-12|2023-01-11	99.0777692075522	exact
hCoV-19/Canada/ON-PHL-22-60486/2022|2022-12-22|2023-01-09	99.3325467722906	exact
hCoV-19/Germany/SN-RKI-I-1072733/2022|2022-12-14|2022-12-29	99.5295066541202	exact
hCoV-19/Ireland/KE-NVRL-S22IRL00483984/2022|2022-12-28|2023-01-12	99.4849005150995	exact
hCoV-19/Sweden/SUS0019669/2022|2022-12-28|2023-01-16	99.0004695780506	exact
hCoV-19/USA/KS-KHEL-13003/2022|2022-12-16|2023-01-06	96.2659380692168	exact
hCoV-19/USA/NC-UNC-8603/2022|2022-12-10|2022-12-26	97.00810165731	parent
hCoV-19/USA/CA-HLX-STM-856Y9WZSX/2022|2022-12-28|2023-01-27	99.533948030176	exact
hCoV-19/USA/CA-CDPH-500097038/2022|2022-12-22|2023-02-28	99.0008074283407	exact
hCoV-19/Peru/TAC-INS-37528/2022|2022-12-14|2023-01-12	99.4567586600047	exact
hCoV-19/Denmark/DCGC-636638/2022|2022-12-18|2023-01-12	99.8218247831641	exact
hCoV-19/USA/TX-PHH-SPID1004428952/2022|2022-12-27|2023-07-19	99.5175275819022	exact
hCoV-19/France/PDL-IPP59463/2022|2022-12-19|2023-01-02	99.6399851956529	exact
hCoV-19/Germany/TH-RKI-I-1084149/2022|2022-12-29|2023-01-20	99.3451034669007	exact
hCoV-19/India/GJ-GBRC10088/2022|2022-12-12|2022-12-28	99.1138560687433	exact
hCoV-19/USA/TN-SPHL-5145/2022|2022-12-15|2023-02-14	99.3719141504047	exact
hCoV-19/NewZealand/22ZA5047/2022|2022-12-07|2023-01-08	97.6089302576555	exact
hCoV-19/USA/TX-HMH-MCoV-121887/2022|2022-12-31|2023-01-09	99.6836933844808	exact
hCoV-19/Australia/ACT9931/2022|2022-12-12|2023-01-03	98.1358099468336	exact
hCoV-19/England/PHEC-YY8T566/2022|2022-12-08|2022-12-22	98.8987745509485	exact
hCoV-19/USA/CA-CDC-STM-8D5NDXZ68/2022|2022-12-24|2023-01-19	99.6475918778319	exact
hCoV-19/Finland/THL-22497/2022|2022-12-30|2023-01-16	99.593113188513	exact
hCoV-19/USA/IL-121322260/2022|2022-12-07|2022-12-20	99.8991630533427	exact
hCoV-19/USA/CA-HLX-STM-823G88QS7/2022|2022-12-05|2023-01-03	96.9063151523304	exact
hCoV-19/Iceland/L-2777/2022|2022-12-01|2022-12-09	99.626777848761	exact
hCoV-19/Ecuador/USFQ-4601/2022|2022-12-15|2023-01-21	98.9694887856133	exact
hCoV-19/Denmark/DCGC-621968/2022|2022-12-09|2022-12-14	99.4722511681065	exact
hCoV-19/Peru/TAC-INS-38420/2022|2022-12-27|2023-01-30	98.6255908283329	exact
hCoV-19/Denmark/DCGC-620972/2022|2022-12-05|2022-12-10	99.04851561712	exact
hCoV-19/USA/SD-SDPHL-2448/2022|2022-12-11|2023-01-26	99.0745414773683	exact
hCoV-19/USA/CA-CDPH-FS48080034/2022|2022-12-17|2023-01-30	97.6217823120059	exact
hCoV-19/Mexico/NLE_LANGEBIO_IMSS_13505/2022|2022-12-17|2023-02-04	91.1391132410604	exact
hCoV-19/NewZealand/22XA6086/2022|2022-12-02|2023-01-08	99.9392958316471	exact
hCoV-19/Martinique/IPP58454/2022|2022-12-05|2022-12-23	99.4143977383637	exact
hCoV-19/Ireland/D-CHI-L22IRL13447/2022|2022-12-12|2023-01-30	99.2325994437184	exact
hCoV-19/Netherlands/FR-RIVM-121203/2022|2022-12-06|2022-12-27	96.856806326771	exact
hCoV-19/Japan/TKYmbc22509/2022|2022-12-06|2023-01-07	95.6801130437708	exact
hCoV-19/Singapore/16718/2022|2022-12-20|2022-12-27	99.7044301884258	exact
hCoV-19/PuertoRico/PR-001166674/2022|2022-12-01|2023-02-20	86.375563479782	exact
hCoV-19/NewZealand/22XA6463/2022|2022-12-07|2023-01-08	99.9527856468366	exact
hCoV-19/Fujian/FPCDCP-2727/2022|2022-12-17|2022-12-26	98.5933977184776	exact
hCoV-19/Germany/BY-RKI-I-1073285/2022|2022-12-19|2022-12-29	97.9785769450321	exact
hCoV-19/USA/WA-UW-3101627/2022|2022-12-31|2023-01-19	98.4066716387552	exact
hCoV-19/Argentina/INEI123340/2022|2022-12-08|2023-06-14	98.6828434494085	exact
hCoV-19/USA/AL-ASC-210990382/2022|2022-12-03|2022-12-20	96.4432330574063	exact
hCoV-19/USA/CA-CDPH-FS48078758/2022|2022-12-17|2023-01-30	99.2173591750361	exact
hCoV-19/SouthKorea/KDCA182337/2022|2022-12-19|2022-12-30	99.7916176520015	exact
hCoV-19/USA/UT-UPHL-221223756613/2022|2022-12-02|2023-01-05	99.8688943422866	exact
hCoV-19/France/HDF-IPP59226/2022|2022-12-12|2022-12-29	97.281932250143	exact
hCoV-19/Switzerland/ZH-UZH-IMV-3ba67f98/2022|2022-12-06|2023-01-03	99.0895040989114	exact
hCoV-19/Canada/QC-L00567771001/2022|2022-12-19|2023-01-06	98.626948249106	exact
hCoV-19/SouthKorea/KDCA182160/2022|2022-12-13|2022-12-30	93.1777680642884	exact
hCoV-19/Denmark/DCGC-622727/2022|2022-12-08|2022-12-14	97.76495066783	exact
hCoV-19/USA/NY-PRL-221216_00J19/2022|2022-12-15|2022-12-24	99.3821564084483	exact
hCoV-19/Paraguay/552450/2022|2022-12-07|2023-05-08	98.2625936754377	exact
hCoV-19/Germany/BW-RKI-I-1073865/2022|2022-12-15|2022-12-29	99.8346047390805	exact
hCoV-19/Germany/NW-RKI-I-1068322/2022|2022-12-14|2022-12-21	97.7028364678977	exact
hCoV-19/Denmark/DCGC-627060/2022|2022-12-17|2022-12-22	99.2671283533921	exact
hCoV-19/Denmark/DCGC-630498/2022|2022-12-22|2023-01-02	99.4521929087548	exact
hCoV-19/Germany/BE-RKI-I-1067213/2022|2022-12-06|2022-12-21	98.3359211503409	exact
hCoV-19/Philippines/PGCV_0047_4996/2022|2022-12-08|2023-02-22	99.6108557818109	exact
hCoV-19/Poland/4006WSN2022_wsseol/2022|2022-12-01|2022-12-19	99.7576543673414	exact
hCoV-19/SouthKorea/KDCA182067/2022|2022-12-12|2022-12-30	99.9596543724574	exact
hCoV-19/Belgium/UGent-7872/2022|2022-12-14|2023-01-13	99.6940250832184	exact
hCoV-19/Thailand/DMSc-15080/2022|2022-12-10|2023-03-13	99.2709068306286	exact
hCoV-19/England/PHEP-YYGB9U1/2022|2022-12-05|2022-12-21	99.2765327410997	exact
hCoV-19/Germany/BW-RKI-I-1072922/2022|2022-12-14|2022-12-29	99.9628666914222	exact
hCoV-19/Scotland/SCOT-23203/2022|2022-12-29|2023-01-23	91.1870443167691	exact
hCoV-19/Greece/345436/2022|2022-12-04|2023-01-04	99.5777338382654	exact
hCoV-19/Australia/WA10159/2022|2022-12-12|2022-12-29	99.2920835885917	parent
hCoV-19/England/PHEP-YYGNXTR/2022|2022-12-11|2022-12-26	99.6904233124706	exact
hCoV-19/Slovenia/17-065526-CE/2022|2022-12-03|2023-01-11	97.7849267785932	exact
hCoV-19/Belgium/AZDelta-2248-12403/2022|2022-12-09|2022-12-14	98.5395564828213	exact
hCoV-19/USA/MI-UM-10016844400/2022|2022-12-11|2023-01-25	98.8761020257083	exact
hCoV-19/Wales/PHWC-PKETTA/2022|2022-12-05|2022-12-22	99.6434577867474	exact
hCoV-19/USA/MI-CDC-STM-RBJCJ3V74/2022|2022-12-09|2022-12-22	96.5445587693133	exact
hCoV-19/Canada/ON-KHS-16864-v1/2022|2022-12-16|2022-12-27	93.4241965337372	exact
hCoV-19/Switzerland/VD-CHUV-GEN14580/2022|2022-12-10|2023-01-03	98.4796222497572	exact
hCoV-19/NorthMacedonia/IPH-MKD-42522BT/2022|2022-12-21|2023-01-25	99.4771066568345	exact
hCoV-19/USA/WA-PHL-031605/2022|2022-12-13|2023-01-05	99.6500437445319	parent
hCoV-19/Denmark/DCGC-622100/2022|2022-12-07|2022-12-14	99.81846298662	exact
hCoV-19/USA/CA-CDPH-FS47311243/2022|2022-12-19|2023-01-30	99.4085226508939	exact
hCoV-19/England/PHEC-YY8UXR5/2022|2022-12-17|2022-12-30	99.7212988146805	exact
hCoV-19/Germany/BW-RKI-I-1083785/2022|2022-12-01|2023-01-20	99.7201995685005	exact
hCoV-19/USA/NC-CDC-LC0976954/2022|2022-12-29|2023-01-19	99.9729684068255	exact
hCoV-19/Mexico/SN-SEARCH-132192/2022|2022-12-07|2023-03-23	99.5703508237762	exact
hCoV-19/USA/LA-EVTL17977/2022|2022-12-29|2023-01-12	91.9591918920733	exact
hCoV-19/Denmark/DCGC-629031/2022|2022-12-21|2022-12-29	96.5946145829832	exact
hCoV-19/Japan/TKYkbm77054/2022|2022-12-22|2023-01-30	98.9468371467026	exact
hCoV-19/Japan/PG-419789/2022|2022-12-14|2023-01-12	99.1655170093206	exact
hCoV-19/USA/CA-CDPH-500090889/2022|2022-12-02|2023-03-07	98.9607234444594	exact
hCoV-19/CaymanIslands/80468/2022|2022-12-12|2023-02-28	99.7478483055406	exact
hCoV-19/USA/NY-PRL-221216_00J07/2022|2022-12-15|2022-12-24	99.3786733837112	exact
hCoV-19/Sweden/01_SE100_22CS108332/2022|2022-12-08|2022-12-22	99.5878292339656	exact
hCoV-19/Canada/ON-PHL-22-54620/2022|2022-12-01|2022-12-12	98.3107880745676	exact
hCoV-19/Canada/ON-PHL-22-58224/2022|2022-12-14|2022-12-29	99.8182919442762	exact
hCoV-19/Sweden/261763214659/2022|2022-12-20|2023-01-30	98.307532153531	exact
hCoV-19/Croatia/HZJZ_1904/2022|2022-12-17|2023-01-12	99.7544072130265	exact
hCoV-19/USA/CA-SEARCH-131945/2022|2022-12-12|2023-03-23	99.8240806522548	exact
hCoV-19/Austria/AGES-6053640/2022|2022-12-28|2023-01-19	99.5443191790994	exact
hCoV-19/Germany/BW-RKI-I-1101974/2022|2022-12-21|2023-02-10	99.8284157050096	exact
hCoV-19/USA/UT-UPHL-230106474175/2022|2022-12-27|2023-01-12	99.3951003125315	exact
hCoV-19/SouthKorea/KDCA180343/2022|2022-12-04|2022-12-30	98.9073059207208	exact
hCoV-19/Slovenia/17-065532-CE/2022|2022-12-03|2023-01-11	98.7266269016822	exact
hCoV-19/Germany/HH-RKI-I-1072355/2022|2022-12-14|2022-12-29	98.8543976348854	exact
hCoV-19/Germany/SN-RKI-I-1081532/2022|2022-12-19|2023-01-20	99.3247329167507	exact
hCoV-19/USA/TX-PHH-SPID1004440880/2022|2022-12-02|2023-07-19	98.8455306508237	exact
hCoV-19/Spain/AN-PMC-31869/2022|2022-12-15|2023-03-16	99.4675863916421	exact
hCoV-19/Shanghai/IVDC-1890/2022|2022-12-17|2023-01-24	99.1301427371956	exact
hCoV-19/USA/TX-HMH-MCoV-120618/2022|2022-12-19|2023-01-05	99.6708979783733	exact
hCoV-19/Argentina/INEI124461/2022|2022-12-27|2023-06-14	97.5736452293978	exact
hCoV-19/USA/WA-CDC-UW22120567207/2022|2022-12-05|2022-12-14	97.1912002152852	exact
hCoV-19/Denmark/DCGC-624163/2022|2022-12-06|2022-12-16	99.3789028402605	exact
hCoV-19/USA/TX-PHH-22V-346G0491/2022|2022-12-12|2023-01-11	99.1367391670882	exact
hCoV-19/USA/CA-LACPHL-AF17630/2022|2022-12-09|2023-01-10	99.7580319935475	exact
hCoV-19/Germany/BE-ChVir-LB-221209-8637/2022|2022-12-01|2023-01-27	98.9162727886563	exact
hCoV-19/Brazil/PB-FIOCRUZ-28359/2022|2022-12-14|2023-01-31	99.0519415027736	exact
hCoV-19/Japan/TKYkbm73461/2022|2022-12-15|2023-01-11	99.8721528782424	exact
hCoV-19/England/PHEC-YY8UASP/2022|2022-12-17|2022-12-30	97.2470588235294	exact
hCoV-19/USA/CA-SEARCH-131868/2022|2022-12-17|2023-03-23	98.7582893490323	exact
hCoV-19/Singapore/16459/2022|2022-12-16|2022-12-23	99.6576721707612	exact
hCoV-19/Sweden/1260756195VN/2022|2022-12-21|2023-01-30	98.6164746969341	exact
hCoV-19/USA/TX-PHH-SPID1004428772/2022|2022-12-28|2023-07-19	99.5005231008066	exact
hCoV-19/France/ARA-HCL022217132002/2022|2022-12-25|2023-01-06	98.9388495248329	exact
hCoV-19/Slovenia/08-104298-MB/2022|2022-12-14|2023-01-11	98.4580316438723	exact
hCoV-19/USA/NE-NPHL22-21767/2022|2022-12-12|2022-12-23	99.979761181947	exact
hCoV-19/England/PHEP-YYGDT3O/2022|2022-12-20|2023-01-06	99.0341578327444	exact
hCoV-19/Singapore/17121/2022|2022-12-26|2023-01-04	99.6137958827283	exact
hCoV-19/Italy/VEN-AOUIVR-7240409101_VR/2022|2022-12-12|2022-12-27	99.0412979351032	exact
hCoV-19/Brazil/PR-FIOCRUZ-28854/2022|2022-12-31|2023-02-17	98.3684316759739	exact
hCoV-19/Sweden/SUS0019104/2022|2022-12-16|2022-12-27	98.1325018440287	exact
hCoV-19/Spain/AN-PMC-31687/2022|2022-12-13|2023-03-16	98.3766342889793	exact
hCoV-19/Argentina/INEI123334/2022|2022-12-07|2023-06-14	99.5240967893291	exact
hCoV-19/England/PHEC-YY8URDE/2022|2022-12-08|2022-12-28	99.6943744752309	exact
hCoV-19/Norway/37974/2022|2022-12-30|2023-04-20	99.1826809416056	exact
hCoV-19/NewZealand/22ZA5219/2022|2022-12-09|2023-01-08	98.8903504334042	exact
hCoV-19/Indonesia/JK-NIHRD-37474/2022|2022-12-15|2023-01-08	99.0305641578026	exact
hCoV-19/USA/PA-CDC-LC0974612/2022|2022-12-24|2023-01-19	99.856439704676	exact
hCoV-19/Slovenia/17-065962-CE/2022|2022-12-13|2023-01-11	97.6926688577369	exact
hCoV-19/USA/UT-UPHL-221219126149/2022|2022-12-12|2022-12-22	98.827166717075	exact
hCoV-19/Sweden/01_SE100_22CS510951/2022|2022-12-14|2022-12-27	98.1703639166276	exact
hCoV-19/Canada/ON-PHL-22-57925/2022|2022-12-13|2022-12-29	99.1553940372838	exact
hCoV-19/USA/CA-ASC-210992520/2022|2022-12-20|2023-01-06	99.3371020930076	exact
hCoV-19/USA/NC-CDC-LC0978800/2022|2022-12-30|2023-01-19	99.1510864072764	exact
hCoV-19/Brunei/7122196586/2022|2022-12-17|2023-01-11	99.2277473726623	exact
hCoV-19/Spain/CT-HUGTiPM121VT0H5/2022|2022-12-14|2023-01-04	98.9007664380799	exact
hCoV-19/Germany/HH-RKI-I-1081661/2022|2022-12-21|2023-01-20	98.7305638580112	exact
hCoV-19/Germany/NW-RKI-I-1065324/2022|2022-12-05|2022-12-21	99.4164794258694	exact
hCoV-19/Mexico/30079/2022|2022-12-07|2023-05-13	99.8334692767809	exact
hCoV-19/Brunei/7122193657/2022|2022-12-08|2022-12-28	99.5165513999866	exact
hCoV-19/USA/CA-CDPH-500091163/2022|2022-12-02|2023-03-17	99.5073891625616	exact
hCoV-19/Peru/LIM-INS-43610/2022|2022-12-06|2023-05-16	99.1617770326907	exact
hCoV-19/Denmark/DCGC-624778/2022|2022-12-11|2022-12-18	99.3744324487943	exact
hCoV-19/Denmark/DCGC-623883/2022|2022-12-06|2022-12-15	98.2747023609336	exact
hCoV-19/USA/CA-HLX-STM-YM9CGNT85/2022|2022-12-15|2023-01-20	98.9914558552521	exact
hCoV-19/France/CVL-ChuTo-9800108254/2022|2022-12-10|2023-01-11	99.9455504509103	exact
hCoV-19/USA/HI-H2218381/2022|2022-12-02|2022-12-22	99.2613329735564	exact
hCoV-19/Wales/PHWC-PKKNG4/2022|2022-12-22|2023-01-16	99.004071195451	exact
hCoV-19/SouthKorea/KDCA185581/2022|2022-12-21|2023-01-06	99.9798271862287	exact
hCoV-19/USA/NY-PRL-221214_00J18/2022|2022-12-12|2022-12-24	99.4218487394958	exact
hCoV-19/USA/NY-PRL-221228_00A01/2022|2022-12-26|2023-01-08	99.4660846205507	exact
hCoV-19/USA/CT-Yale-23302/2022|2022-12-06|2022-12-20	99.3506275024394	exact
hCoV-19/Brazil/PB-FIOCRUZ-28354/2022|2022-12-08|2023-01-31	99.788285109386	exact
hCoV-19/SouthKorea/KDCA185288/2022|2022-12-18|2023-01-06	99.1966116508118	exact
hCoV-19/Spain/CT-HUVH-V73305/2022|2022-12-13|2023-07-28	94.7478143913921	exact
hCoV-19/Germany/TH-RKI-I-1065147/2022|2022-12-06|2022-12-21	99.5440984211056	exact
hCoV-19/Italy/LOM_62927104BRE/2022|2022-12-24|2023-01-02	97.8250654494193	exact
hCoV-19/Denmark/DCGC-629843/2022|2022-12-19|2022-12-29	97.7903720945923	exact
hCoV-19/USA/IL-CDC-LC0959764/2022|2022-12-09|2022-12-23	96.4209672513434	exact
hCoV-19/Germany/NW-RKI-I-1058869/2022|2022-12-02|2022-12-16	99.0186523273399	exact
hCoV-19/Greece/50387/2022|2022-12-22|2023-01-17	99.3749155291256	exact
hCoV-19/Denmark/DCGC-627165/2022|2022-12-15|2022-12-22	98.4028244788164	exact
hCoV-19/Bahamas/23830-GMI/2022|2022-12-02|2023-02-27	97.8591322438844	exact
hCoV-19/Spain/AN-PMC-31915/2022|2022-12-28|2023-03-16	99.8924803440629	exact
hCoV-19/SouthKorea/KDCA181468/2022|2022-12-09|2022-12-30	99.2235033110357	exact
hCoV-19/USA/KS-KHEL-12900/2022|2022-12-20|2023-01-06	97.698864593511	exact
hCoV-19/Finland/THL-21881/2022|2022-12-17|2023-01-03	98.3727263557812	exact
hCoV-19/Wales/PHWC-PKJBOE/2022|2022-12-13|2022-12-28	98.3043463690895	exact
hCoV-19/Wales/PHWC-PKJ8JT/2022|2022-12-11|2023-01-02	99.1086388311775	exact
hCoV-19/Norway/37082/2022|2022-12-22|2023-02-19	98.6911873280086	exact
hCoV-19/Italy/CAM-TIGEM-IZSM-COLLI-44181/2022|2022-12-11|2023-01-31	98.6954626245012	exact
hCoV-19/Canada/QC-L00567830001/2022|2022-12-19|2023-01-12	99.8754963321892	exact
hCoV-19/Japan/TKYmbc22174/2022|2022-12-05|2023-01-07	99.0546041785822	exact
hCoV-19/Japan/TKYkbm73887/2022|2022-12-16|2023-01-11	99.6299909179589	exact
hCoV-19/England/BRBR-32657681/2022|2022-12-19|2023-01-06	99.3169123090383	exact
hCoV-19/Peru/LIM-INS-42794/2022|2022-12-07|2023-05-02	96.4847022552864	exact
hCoV-19/USA/CA-SEARCH-131914/2022|2022-12-14|2023-03-23	99.8681140306381	exact
hCoV-19/Canada/SK-RRPL-562199/2022|2022-12-02|2023-01-05	98.5613692261042	exact
hCoV-19/Singapore/16613/2022|2022-12-15|2022-12-23	98.1016903675879	exact
hCoV-19/PuertoRico/RCMI-1171263/2022|2022-12-05|2023-03-29	96.8544995794786	exact
hCoV-19/Canada/QC-L00563413001/2022|2022-12-05|2022-12-28	99.0880947573861	exact
hCoV-19/Peru/LAM-INS-38970/2022|2022-12-13|2023-02-09	99.5170378320365	exact
hCoV-19/Australia/QLD0x0129F1/2022|2022-12-05|2022-12-15	99.4010767160161	exact
hCoV-19/Reunion/ChuReu-722122476301/2022|2022-12-13|2023-02-21	99.5918505025973	exact
hCoV-19/USA/MT-MTPHL-4075414/2022|2022-12-13|2022-12-23	99.4535519125683	exact
hCoV-19/Chile/TA-139218/2022|2022-12-21|2023-01-03	97.8075189992602	exact
hCoV-19/Germany/SN-RKI-I-1096865/2022|2022-12-29|2023-02-03	98.8964175499799	exact
hCoV-19/Slovenia/242287/2022|2022-12-16|2023-01-06	96.507019547256	exact
hCoV-19/Denmark/DCGC-621843/2022|2022-12-05|2022-12-13	99.2872991326565	exact
hCoV-19/Italy/TUS-AOUC-1183/2022|2022-12-13|2023-01-18	98.6328190932721	exact
hCoV-19/Luxembourg/LNS9512383/2022|2022-12-30|2023-01-13	99.3859441951483	exact
hCoV-19/Spain/AN-PMC-31898/2022|2022-12-15|2023-03-16	99.5770676691729	exact
hCoV-19/France/NAQ-cerba-22S0466621/2022|2022-12-05|2022-12-30	96.7563211443538	exact
hCoV-19/England/PHEC-YY81UN7/2022|2022-12-12|2022-12-26	97.8206850235057	exact
hCoV-19/USA/CA-HLX-STM-GPPKYDAJ7/2022|2022-12-09|2023-01-20	98.4834759268579	exact
hCoV-19/England/LSPA-32610323/2022|2022-12-06|2022-12-13	99.3504963822985	exact
hCoV-19/Japan/TKYmbc25142/2022|2022-12-14|2023-01-13	99.2193808882907	exact
hCoV-19/Brazil/SP-IB_CEVC_2204622/2022|2022-12-09|2023-01-10	99.7480262052747	exact
hCoV-19/Germany/NI-RKI-I-1073986/2022|2022-12-16|2022-12-29	99.6455456908483	exact
hCoV-19/Denmark/DCGC-627582/2022|2022-12-17|2022-12-23	99.4685681611786	exact
hCoV-19/SouthKorea/KDCA181171/2022|2022-12-08|2022-12-30	98.8771599542796	exact
hCoV-19/Germany/NW-RKI-I-1081508/2022|2022-12-19|2023-01-20	99.0800429760945	exact
hCoV-19/Australia/QLD0x012AA7/2022|2022-12-11|2022-12-19	99.0147783251231	exact
hCoV-19/England/PHEC-YY8IG7P/2022|2022-12-24|2023-01-09	99.6207035445757	exact
hCoV-19/SouthKorea/KDCA182263/2022|2022-12-15|2022-12-30	99.1690690181448	exact
hCoV-19/Sweden/EP1006182/2022|2022-12-27|2023-01-30	99.9966248143648	exact
hCoV-19/Denmark/DCGC-631289/2022|2022-12-20|2023-01-03	96.4443544850386	exact
hCoV-19/Laos/IPL-77823/2022|2022-12-21|2023-05-17	97.3556721840937	exact
hCoV-19/SouthKorea/KDCA195704/2022|2022-12-31|2023-01-19	98.7471794699087	exact
hCoV-19/USA/NY-PRL-221216_01E02/2022|2022-12-14|2022-12-30	99.1261091691315	exact
hCoV-19/Belgium/rega-46631/2022|2022-12-22|2023-03-22	99.9359104094987	exact
hCoV-19/Liaoning/IVDC-1328/2022|2022-12-25|2023-01-24	99.6607892527288	exact
hCoV-19/Spain/AR-02604385/2022|2022-12-27|2023-01-18	98.7529411764706	exact
hCoV-19/France/NAQ-HCL022207459201/2022|2022-12-05|2022-12-30	99.2157125620056	exact
hCoV-19/Indonesia/JI-ITD-60596N/2022|2022-12-13|2023-01-15	99.300158137344	exact
hCoV-19/Japan/TKYkbm73982/2022|2022-12-16|2023-01-11	99.7621878715814	exact
hCoV-19/Ireland/WX-Enfer-221222001_D5/2022|2022-12-22|2023-01-06	99.1691893710057	exact
hCoV-19/Greece/48749/2022|2022-12-05|2023-01-17	99.2703442218694	exact
hCoV-19/USA/NY-PRL-221221_01D04/2022|2022-12-19|2022-12-30	99.2504201680672	exact
hCoV-19/USA/TX-HMH-M-119554/2022|2022-12-06|2022-12-14	99.5168757968194	exact
hCoV-19/NewZealand/22XA6972/2022|2022-12-16|2023-01-08	98.5700795899096	exact
hCoV-19/USA/NY-PRL-221223_00D22/2022|2022-12-20|2022-12-30	99.2168856921991	exact
hCoV-19/Austria/AGES-1169189/2022|2022-12-26|2023-01-16	99.3992980561555	exact
hCoV-19/Austria/AGES-1166396/2022|2022-12-16|2023-01-18	98.9418168295074	exact
hCoV-19/England/PHEC-YY8O1MO/2022|2022-12-01|2022-12-15	99.1738590187057	exact
hCoV-19/Spain/VC-CVA_CLIN-116554/2022|2022-12-27|2023-02-01	99.0179922650076	exact
hCoV-19/USA/SC-DHEC-4716/2022|2022-12-13|2022-12-19	98.05061674453	exact
hCoV-19/England/LSPA-3263AAE2/2022|2022-12-20|2022-12-27	99.0139660104324	exact
hCoV-19/England/PHEC-YY8WOJQ/2022|2022-12-21|2023-01-02	99.4825964252117	exact
hCoV-19/England/PHEP-YYGR657/2022|2022-12-24|2023-01-16	99.9024357421612	exact
hCoV-19/USA/CA-CDPH-A297642/2022|2022-12-27|2023-01-30	99.3622621136456	exact
hCoV-19/Australia/QLD0x012AD6/2022|2022-12-11|2022-12-19	98.3763292965212	exact
hCoV-19/USA/NY-PRL-221207_00G13/2022|2022-12-01|2022-12-18	98.101797413069	exact
hCoV-19/Germany/BY-RKI-I-1080965/2022|2022-12-28|2023-01-20	97.6304597313171	exact
hCoV-19/Sweden/DA10433991/2022|2022-12-06|2023-01-11	99.4192292198201	exact
hCoV-19/USA/NY-PRL-221205_01D18/2022|2022-12-03|2022-12-11	99.3451541406407	exact
hCoV-19/France/NAQ-HCL722004419301/2022|2022-12-05|2022-12-22	98.2474364988942	exact
hCoV-19/USA/HI-H2218529/2022|2022-12-04|2022-12-30	97.6245752161771	exact
hCoV-19/USA/NY-PRL-221205_01A04/2022|2022-12-01|2022-12-11	99.4055415617129	exact
hCoV-19/USA/IA-SHL-2215102/2022|2022-12-07|2022-12-14	99.959522363894	exact
hCoV-19/USA/CA-CDPH-8000004066/2022|2022-12-12|2023-03-01	99.5592786973489	exact
hCoV-19/USA/TX-PHH-SPID1004422907/2022|2022-12-09|2023-02-03	99.297866594653	exact
hCoV-19/Japan/PG-409724/2022|2022-12-03|2022-12-17	98.5127359601602	exact
hCoV-19/England/PHEC-YY8I8PP/2022|2022-12-23|2023-01-09	97.6869103971531	exact
hCoV-19/USA/TX-PHH-SPID1004428538/2022|2022-12-13|2023-02-03	99.4941489899842	exact
hCoV-19/Denmark/DCGC-634661/2022|2022-12-23|2023-01-07	99.8284618748108	exact
hCoV-19/Denmark/DCGC-624613/2022|2022-12-12|2022-12-18	99.7075531950654	exact
hCoV-19/Germany/BW-RKI-I-1069779/2022|2022-12-12|2022-12-21	98.8816529714617	exact
hCoV-19/Peru/CAJ-INS-37446/2022|2022-12-05|2023-01-12	98.1068855754733	exact
hCoV-19/USA/NY-PRL-221207_01G14/2022|2022-12-05|2022-12-18	99.1907863810355	exact
hCoV-19/Japan/TKYkbm71451/2022|2022-12-09|2023-01-19	99.0613329744642	exact
hCoV-19/Australia/WA10132/2022|2022-12-13|2022-12-29	99.6281132719209	exact
hCoV-19/Croatia/HZJZ_1776/2022|2022-12-08|2023-01-12	99.1116495053503	exact
hCoV-19/Argentina/INEI123923/2022|2022-12-18|2023-06-14	97.5667795019607	exact
hCoV-19/USA/CA-SEARCH-131922/2022|2022-12-13|2023-03-23	99.4113467979296	exact
hCoV-19/Indonesia/LA-NIHRD-22-37803/2022|2022-12-02|2023-01-13	99.2469828890308	exact
hCoV-19/England/LSPA-326190F6/2022|2022-12-09|2022-12-16	95.4413941596017	exact
hCoV-19/USA/NY-PRL-221223_00B03/2022|2022-12-21|2022-12-30	99.4117251579938	exact
hCoV-19/USA/CA-SCPHL-2300049/2022|2022-12-31|2023-01-23	99.2916413681441	exact
hCoV-19/Brunei/7722019470/2022|2022-12-27|2023-01-14	99.5198119543318	parent
hCoV-19/Hubei/HCDC-WH0221/2022|2022-12-20|2023-04-05	99.6646096055809	exact
hCoV-19/Sweden/01_SE100_22CS108211/2022|2022-12-05|2022-12-22	99.2527310501977	exact
hCoV-19/France/IDF-HB-112212024612/2022|2022-12-07|2023-01-16	99.9829334061508	exact
hCoV-19/USA/MD-MDH-8071/2022|2022-12-09|2023-02-02	99.2395181371559	exact
hCoV-19/Slovenia/23-066145-MB/2022|2022-12-15|2023-01-25	99.0248642852356	exact
hCoV-19/Spain/CL-39713/2022|2022-12-02|2023-01-25	99.7310562764741	exact
hCoV-19/USA/NY-URMC-2212C176-1/2022|2022-12-15|2023-01-14	98.9735823658085	exact
hCoV-19/Brazil/MG-FIOCRUZ-3859/2022|2022-12-12|2023-02-02	98.3419480432302	exact
hCoV-19/Italy/CAM-TIGEM-IZSM-COLLI-44672/2022|2022-12-24|2023-02-21	97.9240846489755	exact
hCoV-19/USA/TX-HMH-MCoV-121429/2022|2022-12-27|2023-01-09	99.9190447277879	exact
hCoV-19/Canada/ON-PHL-22-60692/2022|2022-12-22|2023-01-09	99.0510801534424	exact
hCoV-19/USA/CA-CDC-STM-WFPFPZKGT/2022|2022-12-29|2023-01-25	91.8509583165796	exact
hCoV-19/Japan/TKYmbc21445/2022|2022-12-02|2023-01-06	99.125256535343	exact
hCoV-19/England/PHEC-YY8ZS3B/2022|2022-12-14|2023-01-13	99.7011417058428	exact
hCoV-19/France/ARA-CHUGA-2121586005/2022|2022-12-07|2022-12-26	99.5682385482021	exact
hCoV-19/Denmark/DCGC-624374/2022|2022-12-05|2022-12-16	98.9697295120478	exact
hCoV-19/Denmark/DCGC-625969/2022|2022-12-15|2022-12-21	99.8588187838247	exact
hCoV-19/Peru/APU-INS-37618/2022|2022-12-02|2023-01-12	98.8189504764461	exact
hCoV-19/Japan/HI6845A2157/2022|2022-12-09|2023-04-03	99.1774659235883	exact
hCoV-19/Germany/RP-RKI-I-1078077/2022|2022-12-16|2023-01-12	99.4895046179681	exact
hCoV-19/Germany/BW-RKI-I-1080938/2022|2022-12-28|2023-01-20	98.5011646355872	exact
hCoV-19/Denmark/DCGC-628754/2022|2022-12-20|2022-12-28	95.3500873538503	exact
hCoV-19/England/PHEP-YYGD1BY/2022|2022-12-19|2023-01-06	99.121744397335	exact
hCoV-19/Sweden/SUS0019600/2022|2022-12-27|2023-01-09	98.8065221045554	exact
hCoV-19/USA/MN-MDH-32922/2022|2022-12-19|2023-01-11	96.5138973012989	exact
hCoV-19/France/ARA-HCL722004575201/2022|2022-12-26|2023-01-13	97.7173694442582	exact
hCoV-19/Germany/MV-RKI-I-1081054/2022|2022-12-29|2023-01-20	99.4093026395734	exact
hCoV-19/Peru/JUN-INS-41748/2022|2022-12-14|2023-04-05	98.7497905144964	exact
hCoV-19/USA/UT-UPHL-221219692581/2022|2022-12-04|2022-12-22	98.9662348123783	exact
hCoV-19/Peru/LIM-INS-42748/2022|2022-12-07|2023-05-02	99.393370647183	exact
hCoV-19/Russia/MOW-RII-MH125984S/2022|2022-12-23|2023-02-12	99.6370601875189	exact
hCoV-19/Slovenia/17-065908-CE/2022|2022-12-12|2023-01-11	98.8028570470474	exact
hCoV-19/France/ARA-HCL722004517801/2022|2022-12-12|2023-01-06	96.3247633751762	exact
hCoV-19/USA/TX-PHH-SPID1004436925/2022|2022-12-01|2023-07-19	99.5138912331634	exact
hCoV-19/Japan/PG-467090/2022|2022-12-19|2023-04-05	96.097167081623	exact
hCoV-19/Italy/CAM-TIGEM-IZSM-COLLI-45638/2022|2022-12-12|2023-03-01	99.6177190570403	exact
hCoV-19/Austria/AGES-1169410/2022|2022-12-27|2023-01-16	97.738472962938	exact
hCoV-19/USA/WI-MHDL-120307/2022|2022-12-15|2022-12-22	99.9258060164576	exact
hCoV-19/Portugal/PT45359/2022|2022-12-29|2023-01-23	91.8447712968261	exact
hCoV-19/Thailand/DMSc-15092/2022|2022-12-26|2023-03-13	94.7690240215018	exact
hCoV-19/Brunei/7122199984/2022|2022-12-28|2023-01-14	99.4829265016956	exact
hCoV-19/USA/VI-CDC-2-6769043/2022|2022-12-29|2023-02-02	99.9284131583433	exact
hCoV-19/env/Austria/CeMM34442/2022|2022-12-27|2023-01-13	99.9931789502404	exact
hCoV-19/Argentina/INEI123440/2022|2022-12-13|2023-06-14	98.8505747126437	exact
hCoV-19/Japan/TKYmbc21681/2022|2022-12-05|2023-01-06	98.9940450156444	exact
hCoV-19/USA/MD-DHSS-B1261377/2022|2022-12-29|2023-01-23	99.8144399460189	exact
hCoV-19/USA/VA-CDC-LC0959097/2022|2022-12-12|2022-12-23	95.1967124764215	exact
hCoV-19/Denmark/DCGC-630501/2022|2022-12-25|2023-01-02	98.3865003865676	exact
hCoV-19/Denmark/DCGC-631297/2022|2022-12-26|2023-01-03	98.161097290392	exact
hCoV-19/Japan/PG-454880/2022|2022-12-26|2023-06-28	98.9572120559742	exact
hCoV-19/Canada/QC-L00565144001/2022|2022-12-12|2022-12-28	99.6635036005115	exact
hCoV-19/Japan/TKYhug14823/2022|2022-12-15|2023-01-30	99.7409936425712	exact
hCoV-19/Denmark/DCGC-629414/2022|2022-12-22|2022-12-29	99.4217709944194	exact
hCoV-19/Slovenia/90-042401-NM/2022|2022-12-06|2023-01-11	99.383109263419	exact
hCoV-19/USA/CA-CDPH-500097158/2022|2022-12-27|2023-02-28	97.0616943219683	exact
hCoV-19/France/ARA-HCL022210731301/2022|2022-12-16|2022-12-30	98.9997986171712	exact
hCoV-19/Germany/NW-RKI-I-1077637/2022|2022-12-22|2023-01-12	99.6118274488625	exact
hCoV-19/Ecuador/GENSBIO-INSPI-SG-146/2022|2022-12-27|2023-01-10	98.8313127581691	exact
hCoV-19/USA/CO-CDPHE-2103739010/2022|2022-12-06|2023-01-20	99.1116495053503	exact
hCoV-19/Canada/ON-PHL-22-55448/2022|2022-12-05|2022-12-12	99.0813648293963	exact
hCoV-19/Austria/AGES-1163613/2022|2022-12-13|2023-01-18	99.9966188801731	exact
hCoV-19/Canada/ON-PHL-22-58957/2022|2022-12-16|2022-12-29	99.7643811639571	exact
hCoV-19/Canada/ON-PHL-22-57555/2022|2022-12-12|2022-12-29	98.1963792987415	exact
hCoV-19/Japan/TKYmbc28489/2022|2022-12-22|2023-01-27	99.1585608023964	exact
hCoV-19/USA/PA-CDC-STM-YSNPEE3P4/2022|2022-12-28|2023-01-25	99.4062793505971	exact
hCoV-19/Japan/TKYkbm65451/2022|2022-12-01|2023-01-11	99.000914417313	exact
hCoV-19/USA/CA-Stanford-126_S06/2022|2022-12-20|2023-01-08	99.2223376797506	exact
hCoV-19/USA/KS-KHEL-12898/2022|2022-12-16|2023-01-06	98.6051682894781	exact
hCoV-19/USA/CA-HLX-STM-M3334ZXPM/2022|2022-12-28|2023-01-27	99.6712843390467	exact
hCoV-19/Hubei/HCDC-WH0368/2022|2022-12-27|2023-04-05	98.7511300097097	exact
hCoV-19/Greece/48883/2022|2022-12-02|2023-01-17	98.9460527649225	exact
hCoV-19/Denmark/DCGC-627405/2022|2022-12-13|2022-12-23	99.9629454961935	exact
hCoV-19/Japan/PG-414347/2022|2022-12-08|2022-12-24	99.6197718631179	exact
hCoV-19/USA/CA-CDPH-500093703/2022|2022-12-09|2023-02-28	99.148176829063	exact
hCoV-19/USA/CA-HLX-STM-WWB77WTCV/2022|2022-12-18|2023-01-20	99.5370991547028	exact
hCoV-19/Guatemala/10714-LNS/2022|2022-12-10|2023-01-03	94.7141751623431	exact
hCoV-19/England/PHEC-YY8ZW75/2022|2022-12-29|2023-01-16	99.0353589674644	exact
hCoV-19/France/ARA-cerba-22S0444748/2022|2022-12-05|2023-01-06	99.0927351858052	exact
hCoV-19/NewZealand/23YA0080/2022|2022-12-31|2023-02-17	99.797652772157	exact
hCoV-19/Mexico/CMX-INER-IBT-2237/2022|2022-12-06|2023-01-08	99.1081945145549	exact
hCoV-19/England/PHEC-YY81RSD/2022|2022-12-11|2022-12-26	99.7514860462773	exact
hCoV-19/USA/NY-PRL-221216_01C02/2022|2022-12-14|2022-12-30	99.5428110397687	exact
hCoV-19/Japan/TKYkbm74673/2022|2022-12-17|2023-01-26	99.8620596844195	exact
hCoV-19/Thailand/22-1272-8-02/2022|2022-12-20|2023-08-17	99.5200790458042	exact
hCoV-19/USA/AZ-ASU96681/2022|2022-12-11|2022-12-17	99.3505838016084	exact
hCoV-19/Canada/ON-PHL-22-58337/2022|2022-12-18|2022-12-29	99.0241604414833	exact
hCoV-19/Belgium/rega-46461/2022|2022-12-07|2022-12-21	99.8312976584115	exact
hCoV-19/Denmark/DCGC-630068/2022|2022-12-25|2023-01-02	99.7174000807428	exact
hCoV-19/Sweden/SUS0019694/2022|2022-12-29|2023-01-16	99.1321247863821	exact
hCoV-19/SouthKorea/KDCA195169/2022|2022-12-29|2023-01-19	90.8164980335473	exact
hCoV-19/Mexico/YUC_LANGEBIO_IMSS_13609/2022|2022-12-21|2023-02-04	98.5909335485607	exact
hCoV-19/Norway/38007/2022|2022-12-28|2023-04-20	99.516989799365	exact
hCoV-19/Spain/CL-39818/2022|2022-12-28|2023-01-25	99.7413677280666	exact
hCoV-19/France/ARA-HCL122039307201/2022|2022-12-06|2022-12-22	98.9575651940739	exact
hCoV-19/Denmark/DCGC-635881/2022|2022-12-07|2023-01-11	96.7442016581076	exact
hCoV-19/Peru/UCA-INS-36157/2022|2022-12-01|2023-01-09	98.5342948180446	exact
hCoV-19/USA/NY-Wadsworth-23000635-01/2022|2022-12-31|2023-01-27	99.6232381336832	exact
hCoV-19/Italy/CAM-TIGEM-IZSM-COLLI-42817/2022|2022-12-06|2023-01-04	99.6411924482747	exact
hCoV-19/Wales/PHWC-PKE18C/2022|2022-12-05|2022-12-22	97.6079287754074	exact
hCoV-19/Spain/AB-HGUA-60658935/2022|2022-12-29|2023-01-12	99.9124755941561	exact
hCoV-19/Peru/TUM-INS-38489/2022|2022-12-13|2023-01-30	98.538384177003	exact
hCoV-19/USA/TX-PHH-SPID1004422855/2022|2022-12-15|2023-02-03	99.3321865830214	exact
hCoV-19/USA/CA-CDPH-500097036/2022|2022-12-22|2023-02-28	99.7276853252647	exact
hCoV-19/Japan/PG-424756/2022|2022-12-16|2023-01-16	97.9644707623982	exact
hCoV-19/Spain/GA-CHUVI-22035042/2022|2022-12-07|2023-01-04	98.2950533006019	exact
hCoV-19/USA/NY-PRL-221207_02J10/2022|2022-12-04|2022-12-18	98.9454948450146	exact
hCoV-19/USA/CA-SEARCH-130996/2022|2022-12-06|2023-03-08	99.8714435535708	exact
hCoV-19/USA/NY-IVY-G43P91A0/2022|2022-12-21|2023-02-21	98.8459338514855	exact
hCoV-19/Germany/BY-MVP-000018914/2022|2022-12-29|2023-02-13	99.6172955552571	exact
hCoV-19/Chile/ML-141066/2022|2022-12-27|2023-01-31	98.1719815854027	exact
hCoV-19/CzechRepublic/UMTM490989/2022|2022-12-05|2023-01-02	99.1005202215137	exact
hCoV-19/Germany/NW-RKI-I-1071598/2022|2022-12-15|2022-12-29	99.758064516129	exact
hCoV-19/Brazil/SP-NVBS27765GENOV852353526788/2022|2022-12-17|2023-01-23	99.2711517146408	exact
hCoV-19/Germany/BE-ChVir-LB-221216-86178/2022|2022-12-08|2023-01-27	98.869236481469	exact
hCoV-19/Turkey/KSS-PCTSH4911040608/2022|2022-12-05|2023-01-06	99.8724885412	exact
hCoV-19/USA/CA-CDC-STM-VCHNG367H/2022|2022-12-11|2022-12-28	99.1243080020131	exact
hCoV-19/Japan/PG-460052/2022|2022-12-24|2023-03-16	98.6908087369165	exact
hCoV-19/Denmark/DCGC-624574/2022|2022-12-11|2022-12-16	99.781321491051	exact
hCoV-19/Italy/EMR_AUSLRomagna_C129-22-25/2022|2022-12-13|2022-12-20	99.6621849875009	exact
hCoV-19/Luxembourg/LNS3518495/2022|2022-12-07|2023-01-13	99.206161537682	exact
hCoV-19/Colombia/DC-INS-VG-27568/2022|2022-12-29|2023-02-07	99.9116517720616	exact
hCoV-19/Germany/NI-RKI-I-1060748/2022|2022-12-05|2022-12-16	99.6433738182552	exact
hCoV-19/USA/GA-ROAPS-1197/2022|2022-12-23|2023-05-30	99.6388429473116	exact
hCoV-19/Scotland/SCOT-23460/2022|2022-12-25|2023-01-30	97.8699815219217	exact
hCoV-19/Australia/NSW-ICPMR-40037/2022|2022-12-18|2022-12-30	99.1729348898948	exact
hCoV-19/Switzerland/GE-DIA-161604040301/2022|2022-12-05|2022-12-23	97.2373645601992	exact
hCoV-19/USA/CA-GBW-H20-293-6040/2022|2022-12-25|2023-01-09	99.8554281679723	exact
hCoV-19/Germany/BW-RKI-I-1073855/2022|2022-12-19|2022-12-29	99.7501941059312	exact
hCoV-19/Japan/PG-410656/2022|2022-12-05|2022-12-19	98.9502725254021	exact
hCoV-19/Denmark/DCGC-624291/2022|2022-12-10|2022-12-16	99.8419955624286	exact
hCoV-19/Chile/LL-134076/2022|2022-12-05|2022-12-16	99.3096446700508	exact
hCoV-19/Australia/VIC79296/2022|2022-12-18|2023-01-04	99.6344612495389	exact
hCoV-19/Spain/EX-BA_18556670/2022|2022-12-18|2023-01-10	98.1573185110325	exact
hCoV-19/Japan/KU8395A4692/2022|2022-12-19|2023-04-03	99.7342930176241	exact
hCoV-19/Sweden/38601397XXP/2022|2022-12-16|2023-01-11	99.7347925339063	exact
hCoV-19/Denmark/DCGC-622743/2022|2022-12-08|2022-12-14	97.4822683115399	exact
hCoV-19/NewZealand/22XA7213/2022|2022-12-19|2023-01-08	99.9460407392419	exact
hCoV-19/USA/WA-PHL-031725/2022|2022-12-07|2023-01-05	99.8923211521637	exact
hCoV-19/Japan/TKYkbm71939/2022|2022-12-12|2023-01-19	99.7880429297177	exact
hCoV-19/Singapore/16702/2022|2022-12-19|2022-12-27	99.4461414521164	exact
hCoV-19/USA/WA-S22528/2022|2022-12-01|2023-01-11	98.1458466292701	exact
hCoV-19/Singapore/16036/2022|2022-12-06|2022-12-13	99.4397289227363	exact
hCoV-19/Australia/QLD0x012A24/2022|2022-12-05|2022-12-15	99.2530282637954	exact
hCoV-19/Portugal/PT44904/2022|2022-12-08|2022-12-25	98.7222595830531	exact
hCoV-19/USA/NC-ECU-116480542/2022|2022-12-18|2023-01-04	98.440703027859	exact
hCoV-19/USA/NY-PRL-221221_00J11/2022|2022-12-18|2022-12-30	97.4284849910921	exact
hCoV-19/USA/NY-PRL-221221_00F05/2022|2022-12-19|2022-12-30	99.5765132927772	exact
hCoV-19/Denmark/DCGC-625417/2022|2022-12-13|2022-12-20	99.8386825743573	exact
hCoV-19/England/PHEP-YYGFZGP/2022|2022-12-25|2023-01-17	99.2698028131099	exact
hCoV-19/Peru/ANC-INS-36745/2022|2022-12-06|2023-01-12	99.5374560080442	exact
hCoV-19/USA/CA-CDPH-FS48081762/2022|2022-12-16|2023-01-30	99.6024928415024	exact
hCoV-19/Japan/PG-422946/2022|2022-12-13|2023-01-12	94.724446537918	exact
hCoV-19/Denmark/DCGC-628176/2022|2022-12-19|2022-12-24	97.3542661198144	exact
hCoV-19/Japan/PG-421971/2022|2022-12-22|2023-01-13	98.6811116344795	exact
hCoV-19/Israel/CVL-8013344/2022|2022-12-07|2023-01-31	98.6253604237913	exact
hCoV-19/USA/NY-PRL-221207_02D10/2022|2022-12-05|2022-12-18	99.4761409046644	exact
hCoV-19/Denmark/DCGC-623695/2022|2022-12-06|2022-12-15	99.530043638805	exact
hCoV-19/SouthKorea/KDCA184898/2022|2022-12-15|2023-01-06	99.2268647685636	exact
hCoV-19/Australia/VIC79941/2022|2022-12-30|2023-01-21	99.5074881897678	exact
hCoV-19/Israel/ICH-741195021/2022|2022-12-27|2023-01-18	99.3102745311226	exact
hCoV-19/France/CVL-ChuTo-9800109676/2022|2022-12-20|2023-02-14	99.0030283439382	exact
hCoV-19/Denmark/DCGC-619044/2022|2022-12-01|2022-12-07	96.8005377247521	exact
hCoV-19/USA/GA-CDC-STM-4EDP7XMG5/2022|2022-12-13|2022-12-29	99.4396725271776	exact
hCoV-19/Finland/THL-21563/2022|2022-12-10|2022-12-23	98.0199684001748	exact
hCoV-19/Germany/BW-RKI-I-1081120/2022|2022-12-08|2023-01-20	99.9148327314846	exact
hCoV-19/Austria/AGES-1169317/2022|2022-12-27|2023-01-16	98.6129859611231	exact
hCoV-19/Denmark/DCGC-633946/2022|2022-12-25|2023-01-06	97.8833490122295	exact
hCoV-19/Japan/TKYhug13928/2022|2022-12-05|2023-01-20	99.3841908671804	exact
hCoV-19/Canada/ON-PHL-22-56473/2022|2022-12-07|2022-12-29	99.0510801534424	exact
hCoV-19/Sweden/01_SE100_22CS108180/2022|2022-12-05|2022-12-22	99.4471620987737	exact
hCoV-19/Italy/VEN-IZSVe-22RS8393-2_PD/2022|2022-12-13|2022-12-22	98.7530586933932	exact
hCoV-19/Australia/QLD0x0129DB/2022|2022-12-04|2022-12-15	97.7254374158816	exact
hCoV-19/France/CVL-HMN-22122080389/2022|2022-12-05|2022-12-22	99.1600873509155	exact
hCoV-19/Switzerland/VS-ICH-2221213986/2022|2022-12-07|2023-01-03	99.4045416316232	exact
hCoV-19/NewZealand/22ZA5669/2022|2022-12-16|2023-01-08	99.5514636449481	exact
hCoV-19/USA/AZ-CDC-STM-YGJKHEG3A/2022|2022-12-28|2023-01-25	99.6242997551239	exact
hCoV-19/Greece/48869/2022|2022-12-05|2023-01-17	95.1660304698848	exact
hCoV-19/Ecuador/GENSBIO-INSPI-SG-133/2022|2022-12-22|2023-01-10	99.4530384886413	exact
hCoV-19/France/HDF-ALPIGENE-2212230071/2022|2022-12-19|2023-01-11	99.542749554517	exact
hCoV-19/Israel/CVL-9008861/2022|2022-12-14|2023-01-31	99.0315662489109	exact
hCoV-19/Russia/ME-RII-MH121001S/2022|2022-12-07|2022-12-27	96.1885892743208	exact
hCoV-19/USA/OR_UO_MAP005909/2022|2022-12-28|2023-02-09	99.3804296585629	exact
hCoV-19/Germany/SN-RKI-I-1069020/2022|2022-12-06|2022-12-21	99.3929637455143	exact
hCoV-19/Canada/ON-PHL-22-58256/2022|2022-12-14|2022-12-29	99.3774188120478	exact
hCoV-19/Switzerland/GE-HUG-40154255/2022|2022-12-23|2023-01-12	99.0780929309243	exact
hCoV-19/Austria/AGES-1169167/2022|2022-12-27|2023-01-16	99.4531276373089	exact
hCoV-19/Japan/TKYhug14260/2022|2022-12-09|2023-01-30	99.404501564445	exact
hCoV-19/France/ARA-GENBIO-14293481399/2022|2022-12-14|2023-02-09	99.9965835326273	exact
hCoV-19/Japan/PG-426405/2022|2022-12-22|2023-01-16	98.9908843217061	exact
hCoV-19/Singapore/16530/2022|2022-12-17|2022-12-23	92.3203713670614	exact
hCoV-19/HongKong/HK-HKPU-PUN686146304/2022|2022-12-28|2023-04-28	99.9662754620262	exact
hCoV-19/USA/TX-PHH-CS-02192/2022|2022-12-20|2023-01-23	99.0322255452132	exact
hCoV-19/Germany/NW-RKI-I-1082029/2022|2022-12-26|2023-01-20	99.8654104979812	exact
hCoV-19/USA/CA-HLX-STM-STGDZYGJQ/2022|2022-12-22|2023-01-20	98.9495234259632	exact
hCoV-19/Germany/SL-RKI-I-1079612/2022|2022-12-29|2023-01-20	99.912239249308	exact
hCoV-19/France/IDF-IPP59854/2022|2022-12-19|2023-01-03	99.5927845460052	exact
hCoV-19/Bahrain/CDL-22280066609/2022|2022-12-18|2023-02-15	87.9737903225806	exact
hCoV-19/Australia/VIC78192/2022|2022-12-02|2022-12-15	99.4905824787184	exact
hCoV-19/Australia/VIC79204/2022|2022-12-15|2022-12-24	99.3425245714669	exact
hCoV-19/USA/IL-S22WGS6891/2022|2022-12-17|2023-01-06	99.3017843289372	exact
hCoV-19/Ukraine/73313/2022|2022-12-08|2023-01-13	99.0989476515483	exact
hCoV-19/Australia/VIC78320/2022|2022-12-08|2022-12-24	99.4973021884111	exact
hCoV-19/Peru/LIM-INS-41174/2022|2022-12-11|2023-03-14	97.5325588402692	exact
hCoV-19/Thailand/NIC_BKK_27402/2022|2022-12-12|2023-01-10	97.564253317655	exact
hCoV-19/Denmark/DCGC-627352/2022|2022-12-17|2022-12-23	99.4047819215119	exact
hCoV-19/SouthKorea/KDCA181688/2022|2022-12-11|2022-12-30	99.4048019369157	exact
hCoV-19/Germany/BB-RKI-I-1069112/2022|2022-12-12|2022-12-21	99.3895240986205	exact
hCoV-19/USA/NC-UNC-R230007/2022|2022-12-22|2023-02-17	92.588733530519	exact
hCoV-19/Switzerland/GE-HUG-40022697/2022|2022-12-10|2022-12-22	98.5507733691997	exact
hCoV-19/Canada/ON-PHL-22-58289/2022|2022-12-17|2022-12-29	99.0376202974628	exact
hCoV-19/USA/TX-PHH-SPID1004436988/2022|2022-12-07|2023-07-19	99.5346013759611	exact
hCoV-19/Argentina/INEI123438/2022|2022-12-13|2023-06-14	99.4267708088901	exact
hCoV-19/Germany/HH-hpi-p19308/2022|2022-12|2023-01-05	99.1932773109244	exact
hCoV-19/Sweden/38590798XXP/2022|2022-12-13|2023-01-11	98.4357691920379	exact
hCoV-19/Denmark/DCGC-633178/2022|2022-12-30|2023-01-06	97.5360859348775	exact
hCoV-19/Netherlands/GE-RIVM-120205/2022|2022-12-03|2022-12-20	99.2159633891917	exact
hCoV-19/Canada/ON-KHS-22-16589-v1/2022|2022-12-08|2022-12-21	97.6207302709069	exact
hCoV-19/Peru/PIU-INS-39818/2022|2022-12-12|2023-02-13	98.9780532752555	exact
hCoV-19/Malaysia/IIUM22466/2022|2022-12-09|2023-04-16	99.9349136749794	exact
hCoV-19/England/QEUH-3261D793/2022|2022-12-07|2022-12-22	99.4816385607055	exact
hCoV-19/France/ARA-ALPIGENE-2212210092/2022|2022-12-19|2023-01-05	99.9495136481438	exact
hCoV-19/Germany/NW-RKI-I-1065166/2022|2022-12-05|2022-12-21	97.3458445040214	exact
hCoV-19/Greece/49875/2022|2022-12-14|2023-01-17	99.652062290984	exact
hCoV-19/Canada/PE-NML-570951/2022|2022-12-19|2023-02-07	97.3144399460189	exact
hCoV-19/Japan/TKYkbm67204/2022|2022-12-02|2023-01-06	99.3069340241564	exact
hCoV-19/France/BFC-HMN-23012060185/2022|2022-12-19|2023-01-30	99.7379384491332	exact
hCoV-19/SouthKorea/KDCA188949/2022|2022-12-21|2023-01-13	99.1966116508118	exact
hCoV-19/Hubei/HCDC-ES401/2022|2022-12-29|2023-01-23	99.1910580021482	exact
hCoV-19/USA/MD-HP43885-PIDIIYEDWL/2022|2022-12-22|2023-04-05	98.4571799160324	exact
hCoV-19/Croatia/HZJZ_2335/2022|2022-12-22|2023-01-27	99.4448369839507	exact
hCoV-19/Ireland/CO-Enfer-291222002_A3/2022|2022-12-29|2023-01-06	99.1836871808654	exact
hCoV-19/Japan/PG-424336/2022|2022-12-21|2023-01-20	99.1449826640186	exact
hCoV-19/USA/NY-URMC-2212C179-1/2022|2022-12-15|2023-01-14	98.4859190471384	exact
hCoV-19/Germany/NW-RKI-I-1079901/2022|2022-12-28|2023-01-20	98.1570835008712	exact
hCoV-19/Canada/ON-PHL-23-00069/2022|2022-12-27|2023-01-09	98.0415909549768	exact
hCoV-19/France/ARA-HCL022216220401/2022|2022-12-27|2023-01-06	95.7571078513645	exact
hCoV-19/USA/CA-CDPH-FS47308362/2022|2022-12-29|2023-01-30	98.682788435558	exact
hCoV-19/Germany/RP-RKI-I-1076994/2022|2022-12-24|2023-01-12	99.5731092436975	exact
hCoV-19/USA/CA-HLX-STM-4HFS3N3DJ/2022|2022-12-22|2023-01-27	98.2336182336182	exact
hCoV-19/Denmark/DCGC-630222/2022|2022-12-20|2023-01-02	99.798312548321	exact
hCoV-19/Denmark/DCGC-629835/2022|2022-12-23|2022-12-29	99.711031215349	exact
hCoV-19/NewZealand/22YA5211/2022|2022-12-05|2023-01-08	99.9932550924052	exact
hCoV-19/Japan/TKYmbc23085/2022|2022-12-08|2023-01-13	98.6979779968375	exact
hCoV-19/USA/WA-UW-0486788/2022|2022-12-04|2022-12-26	99.3254008610461	exact
hCoV-19/England/PHEC-YY8HSJA/2022|2022-12-08|2023-01-26	98.4979333982997	exact
hCoV-19/France/GES-HMN-22122191053/2022|2022-12-12|2023-01-03	99.2708088309419	exact
hCoV-19/Denmark/DCGC-623870/2022|2022-12-08|2022-12-15	98.2478517722879	exact
hCoV-19/Germany/BE-ChVir-LB-230109-4775/2022|2022-12-27|2023-01-27	99.2978428923472	exact
hCoV-19/Slovenia/242099/2022|2022-12-15|2023-01-06	99.8857066021245	exact
hCoV-19/USA/CA-HLX-STM-6CT7NFT7J/2022|2022-12-19|2023-01-20	99.6242619431025	exact
hCoV-19/USA/CA-CDPH-FS47038019/2022|2022-12-14|2023-01-30	96.2206160497163	exact
hCoV-19/Denmark/DCGC-627281/2022|2022-12-17|2022-12-23	99.0452497814832	exact
hCoV-19/USA/NY-MSK-7158/2022|2022-12-22|2023-01-13	97.4613984222237	exact
hCoV-19/SouthKorea/KDCA182080/2022|2022-12-12|2022-12-30	99.8957632817754	exact
hCoV-19/Brazil/BA-LACENBA-316-292759133/2022|2022-12-09|2022-12-22	99.5962722470814	exact
hCoV-19/Denmark/DCGC-623309/2022|2022-12-07|2022-12-15	98.1664648095815	exact
hCoV-19/Mexico/JA-SEARCH-132256/2022|2022-12-16|2023-03-23	99.4587096992456	exact
hCoV-19/Japan/PG-421330/2022|2022-12-19|2023-01-10	98.972209074312	exact
hCoV-19/Germany/NI-RKI-I-1068882/2022|2022-12-07|2022-12-21	98.5812034614611	exact
hCoV-19/Australia/WA10241/2022|2022-12-14|2023-01-03	98.9221270934952	exact
hCoV-19/Denmark/DCGC-622450/2022|2022-12-09|2022-12-14	99.7580238615359	exact
hCoV-19/Denmark/DCGC-629745/2022|2022-12-21|2022-12-29	99.7181302640851	exact
hCoV-19/Denmark/DCGC-622326/2022|2022-12-08|2022-12-14	98.8326848249027	exact
hCoV-19/Peru/TAC-INS-36181/2022|2022-12-07|2023-01-09	99.6344122086198	exact
hCoV-19/Peru/CAL-INS-43678/2022|2022-12-02|2023-05-16	99.3258653072176	parent
hCoV-19/Germany/BE-RKI-I-1073118/2022|2022-12-17|2022-12-29	99.0346317423884	exact
hCoV-19/India/KA-SLS-51018/2022|2022-12-01|2023-01-05	99.0120967741936	exact
hCoV-19/Mexico/ZAC_IBT_IMSS_10023/2022|2022-12-15|2023-01-27	98.991461036778	exact
hCoV-19/USA/NJ-PHEL-V22054101/2022|2022-12-12|2023-01-09	98.9703210175651	exact
hCoV-19/Japan/TKYmbc24469/2022|2022-12-12|2023-01-13	99.0175958012314	exact
hCoV-19/Japan/IC-15254/2022|2022-12-30|2023-01-07	98.4120041718535	exact
hCoV-19/Curacao/CW-RIVM-121957/2022|2022-12-05|2023-01-09	99.003970657514	exact
hCoV-19/USA/IN-CDC-STM-VCDBJ659T/2022|2022-12-07|2022-12-23	97.2517700748297	exact
hCoV-19/Indonesia/KB-FKUNTAN-0463/2022|2022-12-14|2023-01-19	99.9695585996956	exact
hCoV-19/England/PHEC-YY8ZEGS/2022|2022-12-23|2023-01-10	98.463035672338	exact
hCoV-19/USA/SC-REDDI-3D5FCE2868S/2022|2022-12-01|2023-06-23	98.9041188844405	exact
hCoV-19/Peru/ICA-INS-36075/2022|2022-12-07|2023-01-09	99.5103300241481	exact
hCoV-19/Japan/TKYkbm78355/2022|2022-12-26|2023-01-30	98.9404285377914	exact
hCoV-19/CostaRica/INC-9076-778521/2022|2022-12-19|2023-01-16	99.0007738115264	exact
hCoV-19/France/IDF-LBZCentre-G2212040016/2022|2022-12-04|2023-01-12	99.9965866812302	exact
hCoV-19/Sweden/SUS0018701/2022|2022-12-07|2022-12-19	99.0876956741289	exact
hCoV-19/Japan/TKYmbc24769/2022|2022-12-13|2023-01-13	99.0579685765232	exact
hCoV-19/USA/IN-CDC-LC0970927/2022|2022-12-15|2023-01-04	97.0124032579675	exact
hCoV-19/USA/CA-CDPH-FS48081247/2022|2022-12-27|2023-01-30	99.5095569216299	exact
hCoV-19/Greece/345487/2022|2022-12-08|2023-01-04	99.550923288314	exact
hCoV-19/Denmark/DCGC-632222/2022|2022-12-28|2023-01-04	99.0825996370724	exact
hCoV-19/Japan/IC-15203/2022|2022-12-15|2022-12-27	99.8990850376749	exact
hCoV-19/NewZealand/22XA6140/2022|2022-12-04|2023-01-08	99.9055521824192	exact
hCoV-19/NewZealand/22YA5584/2022|2022-12-11|2023-01-08	99.2681775259679	exact
hCoV-19/Canada/QC-L00564913001/2022|2022-12-12|2022-12-22	98.0487804878049	exact
hCoV-19/Germany/BY-RKI-I-1067760/2022|2022-12-05|2022-12-21	99.8822460720654	exact
hCoV-19/USA/NY-PRL-221221_02C03/2022|2022-12-17|2022-12-30	99.5227372029711	exact
hCoV-19/USA/CA-HLX-STM-RYS2BHU5T/2022|2022-12-26|2023-01-27	98.674585598282	exact
hCoV-19/Mexico/NL-SEARCH-132460/2022|2022-12-23|2023-03-23	98.6565143824027	exact
hCoV-19/France/OCC-CHU-TLS-2234213926/2022|2022-12-08|2023-01-04	99.9966233327706	exact
hCoV-19/Japan/PG-426512/2022|2022-12-12|2023-01-17	98.9738241033578	exact
hCoV-19/England/PHEC-YY8UGNE/2022|2022-12-11|2022-12-29	98.9732232736058	exact
hCoV-19/Austria/AGES-1165746/2022|2022-12-19|2023-01-18	99.9965634557889	exact
hCoV-19/Denmark/DCGC-626750/2022|2022-12-14|2022-12-22	99.81846298662	exact
hCoV-19/Australia/VIC78199/2022|2022-12-01|2022-12-15	99.4805978151598	exact
hCoV-19/USA/VA-CDC-LC0963472/2022|2022-12-16|2022-12-27	99.7504529449971	exact
hCoV-19/Argentina/INEI122851/2022|2022-12-04|2023-06-14	99.4701897927704	exact
hCoV-19/Denmark/DCGC-626661/2022|2022-12-16|2022-12-22	99.0118311374025	exact
hCoV-19/Guangdong/GCDC-60844/2022|2022-12-07|2023-01-28	99.6871951834785	exact
hCoV-19/SouthKorea/KDCA180942/2022|2022-12-08|2022-12-30	98.3360785236479	exact
hCoV-19/Germany/NW-RKI-I-1068245/2022|2022-12-07|2022-12-21	99.417634437898	exact
hCoV-19/SouthKorea/KDCA182267/2022|2022-12-16|2022-12-30	99.8688899347812	exact
hCoV-19/Finland/THL-21627/2022|2022-12-12|2023-01-03	98.5917859783559	parent
hCoV-19/Denmark/DCGC-624921/2022|2022-12-12|2022-12-18	98.4569353862704	exact
hCoV-19/USA/NY-PRL-221214_01C18/2022|2022-12-12|2022-12-24	99.3081444164568	exact
hCoV-19/England/QEUH-3262518B/2022|2022-12-08|2022-12-21	99.7913722323171	exact
hCoV-19/Finland/THL-21638/2022|2022-12-16|2023-01-03	88.5498235590657	exact
hCoV-19/Spain/MD-HRYC-12586685/2022|2022-12-29|2023-01-10	99.7048546324253	exact
hCoV-19/USA/CA-CDPH-500091306/2022|2022-12-01|2023-03-17	99.4533675259819	exact
hCoV-19/USA/CA-CCPHL-4135/2022|2022-12-06|2023-01-18	99.5648654118599	exact
hCoV-19/Japan/TKYkbm73497/2022|2022-12-15|2023-01-11	99.1858156982808	exact
hCoV-19/England/BRBR-32659740/2022|2022-12-27|2023-01-03	99.0653887982599	exact
hCoV-19/SouthKorea/KDCA189407/2022|2022-12-22|2023-01-13	99.5418098510882	exact
hCoV-19/Malaysia/USM_H268_44446/2022|2022-12-01|2023-01-08	86.5702479338843	exact
hCoV-19/Spain/MD-HRYC-71975053/2022|2022-12-14|2023-01-10	99.5924238791657	exact
hCoV-19/Brazil/RS-GAIHN-BRA-01-0162-F/2022|2022-12-13|2023-06-26	96.8643925390691	exact
hCoV-19/USA/CA-HLX-STM-2UN8AM72M/2022|2022-12-07|2023-01-10	99.5336039995974	exact
hCoV-19/Israel/SMC-7110993/2022|2022-12-07|2022-12-28	98.7557588189797	exact
hCoV-19/Spain/PV-HUB-56883839/2022|2022-12-21|2023-01-11	99.7872124835343	exact
hCoV-19/SouthKorea/KDCA180477/2022|2022-12-05|2022-12-30	98.6248865279225	exact
hCoV-19/USA/NY-PRL-221223_00K12/2022|2022-12-21|2022-12-30	98.6521914493143	exact
hCoV-19/France/OCC-HCL722004516601/2022|2022-12-12|2022-12-30	99.3766338226423	exact
hCoV-19/USA/CA-CDPH-500097232/2022|2022-12-16|2023-02-28	98.4498991257566	exact
hCoV-19/England/LSPA-32627884/2022|2022-12-15|2022-12-21	97.0654551573279	exact
hCoV-19/USA/CA-IVY-G43P88K2/2022|2022-12-10|2023-02-02	99.2935002018571	exact
hCoV-19/USA/CA-CDPH-500091277/2022|2022-12-01|2023-03-17	99.4219653179191	exact
hCoV-19/Luxembourg/LNS0438153/2022|2022-12-19|2023-01-13	97.7326725952074	exact
hCoV-19/USA/PA-BOL-M22156782/2022|2022-12-27|2023-01-10	98.8558737423024	exact
hCoV-19/USA/KY-CDC-LC98254/2022|2022-12-29|2023-01-17	99.2615571365951	exact
hCoV-19/Russia/MOW-RII-MH121439S/2022|2022-12-13|2022-12-27	98.2834344721226	exact
hCoV-19/USA/PA-BOL-M22154505/2022|2022-12-19|2023-01-05	98.8458173497544	exact
hCoV-19/Canada/ON-PHL-22-57417/2022|2022-12-15|2022-12-19	99.4986203647621	exact
hCoV-19/Israel/CVL-9008599/2022|2022-12-13|2023-01-31	98.9744964643587	exact
hCoV-19/Denmark/DCGC-629179/2022|2022-12-22|2022-12-29	98.8393217601938	exact
hCoV-19/Canada/ON-PHL-22-55721/2022|2022-12-05|2022-12-19	98.16590947333	exact
hCoV-19/USA/MI-UM-MH28848/2022|2022-12-20|2023-05-23	98.3838994724994	exact
hCoV-19/England/PHEC-YY8A3E9/2022|2022-12-14|2023-01-18	99.8050551223447	exact
hCoV-19/Denmark/DCGC-618600/2022|2022-12-01|2022-12-07	99.4348952201554	exact
hCoV-19/Thailand/NIC_ATG_27775/2022|2022-12|2023-01-18	98.0632145258911	exact
hCoV-19/Slovenia/243374/2022|2022-12-21|2023-01-06	98.1243066993849	exact
hCoV-19/Spain/MD-HRYC-12556734/2022|2022-12-04|2022-12-18	99.9966076395956	exact
hCoV-19/Peru/LIM-INS-40819/2022|2022-12-23|2023-03-03	99.0010391874225	exact
hCoV-19/USA/DE-CDC-STM-YBRGWE2XQ/2022|2022-12-06|2022-12-23	98.85261851243	exact
hCoV-19/USA/NM-CDC-LC0949689/2022|2022-12-02|2022-12-15	99.3383519562502	exact
hCoV-19/Sweden/SUS0019465/2022|2022-12-22|2023-01-09	94.6057534154611	exact
hCoV-19/USA/CA-SEARCH-130835/2022|2022-12-14|2023-03-02	99.1205817689836	exact
hCoV-19/England/PHEC-YY8WX6R/2022|2022-12-20|2023-01-02	99.8253040381643	exact
hCoV-19/USA/TX-HMH-M-119353/2022|2022-12-04|2022-12-14	96.211687918447	exact
hCoV-19/SouthKorea/GJ-HERI-A2368/2022|2022-12-21|2023-05-23	97.7391245836558	exact
hCoV-19/SouthKorea/KDCA203683/2022|2022-12-28|2023-02-28	99.5360720769179	exact
hCoV-19/USA/NY-PRL-221213_00A14/2022|2022-12-11|2022-12-18	97.2499244484739	exact
hCoV-19/Germany/NW-RKI-I-1059372/2022|2022-12-09|2022-12-16	96.3307702684473	exact
hCoV-19/Japan/TKYkbm76479/2022|2022-12-22|2023-01-20	98.7080887809485	discordant
hCoV-19/USA/LA-TUSOM-20221219_S04/2022|2022-12-10|2022-12-29	99.5096886858985	exact
hCoV-19/England/BRBR-3267C343/2022|2022-12-28|2023-01-19	99.922582382443	exact
hCoV-19/Canada/AB-ABPHL-89546/2022|2022-12-18|2023-01-12	99.7605800033721	exact
hCoV-19/Denmark/DCGC-626303/2022|2022-12-13|2022-12-21	98.8641709792325	exact
hCoV-19/SouthKorea/KDCA189966/2022|2022-12-25|2023-01-13	98.6484214773224	exact
hCoV-19/USA/MD-HP42108-PIDEULLTGR/2022|2022-12-18|2023-01-06	97.1362255521043	exact
hCoV-19/France/IDF-HMN-22122100007/2022|2022-12-09|2023-01-06	99.0518777527486	exact
hCoV-19/Canada/ON-PHL-22-56791/2022|2022-12-08|2022-12-29	99.0948246853759	exact
hCoV-19/Denmark/DCGC-624963/2022|2022-12-12|2022-12-18	99.8048714843224	exact
hCoV-19/Canada/ON-PHL-22-57052/2022|2022-12-11|2022-12-19	99.091459721381	exact
hCoV-19/USA/CA-HLX-STM-S8JJN88TA/2022|2022-12-19|2023-01-27	99.4498674985743	exact
hCoV-19/Denmark/DCGC-630669/2022|2022-12-23|2023-01-02	99.4387497899513	exact
hCoV-19/Greece/2023_70/2022|2022-12-30|2023-04-05	91.4960470302047	parent
hCoV-19/Germany/HH-RKI-I-1081361/2022|2022-12-21|2023-01-20	99.3153213626447	exact
hCoV-19/Denmark/DCGC-634597/2022|2022-12-24|2023-01-07	98.7393262959726	exact
hCoV-19/HongKong/HKU-958/2022|2022-12-03|2022-12-30	98.8357224577697	exact
hCoV-19/Germany/BB-RKI-I-1043458/2022|2022-12-01|2022-12-08	99.8583139358364	exact
hCoV-19/Germany/BW-FR4390/2022|2022-12-19|2023-02-17	98.4189184584455	exact
hCoV-19/England/BRBR-32657EC5/2022|2022-12-21|2023-01-06	99.1521146663975	exact
hCoV-19/Denmark/DCGC-629720/2022|2022-12-22|2022-12-29	99.2973845222887	exact
hCoV-19/Italy/ABR-IZSGC-53328/2022|2022-12-06|2022-12-14	99.5571510047975	exact
hCoV-19/USA/TX-IVY-G43P87L8/2022|2022-12-08|2023-02-02	98.8491823137492	exact
hCoV-19/Canada/QC-L00571061001/2022|2022-12-27|2023-01-12	99.6668685645064	exact
hCoV-19/Malaysia/IIUM22439/2022|2022-12-05|2023-04-16	99.9896953251125	exact
hCoV-19/Germany/NW-RKI-I-1090586/2022|2022-12-18|2023-01-20	96.2680987016518	exact
hCoV-19/Nicaragua/CNDR-50456/2022|2022-12-06|2023-03-01	99.9829164958316	exact
hCoV-19/Greece/49820/2022|2022-12-14|2023-01-17	99.0743243243243	exact
hCoV-19/USA/CT-CDCBI-CRSP_MVQAOR3KEIWN26KO/2022|2022-12-07|2022-12-22	97.6157273562124	exact
hCoV-19/Wales/PHWC-PKK6JA/2022|2022-12-26|2023-01-25	98.924586637989	exact
hCoV-19/Brazil/PB-FIOCRUZ-26399/2022|2022-12-07|2023-01-05	95.5709622050954	exact
hCoV-19/Germany/NI-RKI-I-1073097/2022|2022-12-15|2022-12-29	99.2371565516776	exact
hCoV-19/Denmark/DCGC-630083/2022|2022-12-17|2023-01-02	97.9872988138839	exact
hCoV-19/USA/UT-ASC-210989791/2022|2022-12-02|2022-12-28	99.1755005889281	exact
hCoV-19/NewZealand/22ZA5071/2022|2022-12-05|2023-01-08	99.9561492275518	exact
hCoV-19/Germany/BY-RKI-I-1076048/2022|2022-12-21|2023-03-30	99.8017073334678	exact
hCoV-19/Iceland/L-2768/2022|2022-12-02|2022-12-09	99.0789915966387	exact
hCoV-19/England/PHEP-YYGNIWA/2022|2022-12-09|2022-12-26	99.0779998654014	exact
hCoV-19/USA/AR-UAMS-1016288622/2022|2022-12-12|2023-02-21	92.7905489549325	exact
hCoV-19/Vietnam/OUCRU-S07-M161/2022|2022-12-06|2023-03-14	99.356664084341	exact
hCoV-19/Brazil/MG-FIOCRUZ-4375/2022|2022-12-15|2023-02-14	92.678098050401	exact
hCoV-19/England/PHEC-YY8AR4X/2022|2022-12-29|2023-01-16	99.784910099143	exact
hCoV-19/England/LSPA-3260F309/2022|2022-12-05|2022-12-13	98.6202254753491	exact
hCoV-19/Denmark/DCGC-629273/2022|2022-12-20|2022-12-29	98.4775667954966	exact
hCoV-19/Germany/BW-RKI-I-1066020/2022|2022-12-05|2022-12-21	99.9594950381422	exact
hCoV-19/USA/CA-CDC-LC0973643/2022|2022-12-22|2023-01-06	99.6628455832771	exact
hCoV-19/Denmark/DCGC-623692/2022|2022-12-08|2022-12-15	99.2032542190547	exact
hCoV-19/Peru/TAC-INS-38068/2022|2022-12-20|2023-01-20	99.4570681681078	exact
hCoV-19/England/PHEC-YY8UKXK/2022|2022-12-11|2022-12-29	96.0393380995536	exact
hCoV-19/USA/CA-HLX-STM-8T75BMFBY/2022|2022-12-01|2023-01-03	99.6512992455993	exact
hCoV-19/Wales/PHWC-PKEUY3/2022|2022-12-05|2022-12-22	99.4490543219001	exact
hCoV-19/Denmark/DCGC-632344/2022|2022-12-30|2023-01-06	99.5562428561824	exact
hCoV-19/Germany/BY-LGL-IMS-10272-CVDP-5b121851-5dd9-4221-832d-2d089a887de8/2022|2022-12-08|2022-12-28	98.665130776528	exact
hCoV-19/USA/IL-NM-40879/2022|2022-12-20|2023-01-25	98.4655764183323	exact
hCoV-19/Canada/QC-L00565747001/2022|2022-12-12|2022-12-28	99.1653204092623	exact
hCoV-19/Argentina/INEI123915/2022|2022-12-18|2023-06-14	99.1252471763247	exact
hCoV-19/Denmark/DCGC-626124/2022|2022-12-16|2022-12-21	99.5696900423586	exact
hCoV-19/Canada/ON-PHL-22-57415/2022|2022-12-14|2022-12-19	99.0983716861795	exact
hCoV-19/France/ARA-HCL022210897001/2022|2022-12-16|2022-12-30	99.493186547627	exact
hCoV-19/Japan/TKYkbm69749/2022|2022-12-08|2023-01-11	99.3975700871672	exact
hCoV-19/FrenchGuiana/IPG-13122210443/2022|2022-12-13|2022-12-30	99.8923211521637	exact
hCoV-19/Peru/CUS-INS-41043/2022|2022-12-20|2023-03-03	98.5920686534142	exact
hCoV-19/Norway/38111/2022|2022-12-22|2023-04-20	99.3255259890608	exact
hCoV-19/Germany/NW-RKI-I-1080024/2022|2022-12-23|2023-01-20	98.5557384207168	exact
hCoV-19/Australia/NSW-ICPMR-39501/2022|2022-12-14|2022-12-22	99.8638853914996	exact
hCoV-19/India/KA-VRDL-BMCRI1019/2022|2022-12-12|2023-01-12	99.4808522114347	exact
hCoV-19/USA/TX-PHH-SPID1004428659/2022|2022-12-22|2023-02-07	99.4695316434447	exact
hCoV-19/Japan/TKYkbm70183/2022|2022-12-09|2023-01-11	92.7396292433469	exact
hCoV-19/Netherlands/LI-RIVM-121391/2022|2022-12-01|2022-12-27	98.8761020257083	exact
hCoV-19/Russia/KLU-RII-MH117771S/2022|2022-12-01|2022-12-09	99.8016873382407	exact
hCoV-19/NewZealand/22ZA5317/2022|2022-12-11|2023-01-08	99.9494131930392	exact
hCoV-19/USA/CA-LACPHL-AF18431/2022|2022-12-26|2023-01-31	99.5479997301491	exact
hCoV-19/Japan/TKYmbc24758/2022|2022-12-13|2023-01-13	99.138714127107	exact
hCoV-19/Denmark/DCGC-624729/2022|2022-12-11|2022-12-18	97.8322970929256	exact
hCoV-19/CostaRica/INC-8798-776943/2022|2022-12-06|2022-12-31	99.3877413711902	exact
hCoV-19/Germany/SN-RKI-I-1075147/2022|2022-12-13|2023-03-30	99.5295224653023	exact
hCoV-19/England/QEUH-3267241D/2022|2022-12-21|2023-01-09	99.3776073206836	exact
hCoV-19/Argentina/INEI123292/2022|2022-12-04|2023-06-14	98.9979221127421	exact
hCoV-19/Brazil/ES-LACENES-321342067/2022|2022-12-29|2023-03-13	98.7973724103082	exact
hCoV-19/Brazil/GO-FIOCRUZ-29232/2022|2022-12-16|2023-02-17	99.2236077034249	exact
hCoV-19/Denmark/DCGC-632732/2022|2022-12-30|2023-01-06	95.6368281286766	exact
hCoV-19/Denmark/DCGC-623903/2022|2022-12-06|2022-12-15	99.7308572197551	exact
hCoV-19/Germany/RP-RKI-I-1074841/2022|2022-12-17|2023-03-30	99.3700522149234	exact
hCoV-19/USA/CA-HLX-STM-9XD47JRGD/2022|2022-12-07|2023-01-10	99.3022241604884	exact
hCoV-19/Ireland/KE-NVRL-S22IRL00485346/2022|2022-12-31|2023-01-12	99.5859422338921	exact
hCoV-19/Japan/TKYmbc26217/2022|2022-12-16|2023-01-20	96.1202649906574	exact
hCoV-19/Canada/ON-PHL-22-58718/2022|2022-12-16|2022-12-29	99.0880947573861	exact
hCoV-19/Sweden/48949775X5/2022|2022-12-13|2023-01-30	99.0834312573443	exact
hCoV-19/USA/NV-ASC-210990398/2022|2022-12-04|2022-12-20	99.1991385692173	exact
hCoV-19/Argentina/INEI123057/2022|2022-12-12|2023-06-14	95.4000268024658	exact
hCoV-19/HongKong/HKU-230518-247/2022|2022-12-29|2023-05-19	99.7139780604348	exact
hCoV-19/Canada/ON-KHS-23-00095-v1/2022|2022-12-30|2023-01-10	98.4961647153815	exact
hCoV-19/Japan/PG-427148/2022|2022-12-16|2023-01-20	99.7947648206716	exact
hCoV-19/USA/CA-HLX-STM-4NHZWJDNG/2022|2022-12-08|2023-01-20	99.5509985256668	exact
hCoV-19/Peru/AMA-INS-38131/2022|2022-12-06|2023-01-30	94.6898795746536	exact
hCoV-19/Brazil/MT-LACENMT-510500471/2022|2022-12-28|2023-05-13	99.7448551381475	exact
hCoV-19/USA/NM-UNM-TRL_0123_097/2022|2022-12-29|2023-03-06	99.5917678812416	exact
hCoV-19/Ireland/KK-Enfer-291222001_E8/2022|2022-12-29|2023-01-06	98.5242705391959	exact
hCoV-19/Norway/OUS-26289/2022|2022-12-17|2023-01-13	99.6656422033841	exact
hCoV-19/France/ARA-HCL022217237201/2022|2022-12-27|2023-01-13	99.4304285187791	exact
hCoV-19/Sweden/38574940XXP/2022|2022-12-07|2023-01-11	99.1640929233248	exact
hCoV-19/Slovenia/240526/2022|2022-12-05|2022-12-21	99.7481023711963	exact
hCoV-19/Scotland/SCOT-22210/2022|2022-12-01|2022-12-21	99.5767409049683	exact
hCoV-19/USA/MN-MDH-32716/2022|2022-12-14|2023-01-06	98.7112187899589	exact
hCoV-19/England/PHEC-YY8ZSAD/2022|2022-12-10|2023-01-13	99.6068152031455	exact
hCoV-19/USA/NY-PRL-221207_01B15/2022|2022-12-05|2022-12-18	99.3653245575741	exact
hCoV-19/Mexico/YUC_IBT_IMSS_10087/2022|2022-12-14|2023-01-27	98.7337095257289	exact
hCoV-19/USA/NY-PRL-221221_01E22/2022|2022-12-19|2022-12-30	96.2253369634634	exact
hCoV-19/France/ARA-HCL722004434401/2022|2022-12-05|2022-12-22	98.9410897392936	exact
hCoV-19/Peru/UCA-INS-38984/2022|2022-12-13|2023-02-09	95.8575118237011	exact
hCoV-19/Mexico/YUC_IBT_IMSS_10082/2022|2022-12-13|2023-01-27	96.5980906279414	exact
hCoV-19/SouthKorea/KDCA33584s/2022|2022-12-02|2022-12-19	99.3968004196171	exact
hCoV-19/England/PHEP-YYG8TDI/2022|2022-12-31|2023-01-20	99.0107338739527	exact
hCoV-19/USA/NY-URMC-2212C341-1/2022|2022-12-28|2023-01-14	99.3640859997981	exact
hCoV-19/Peru/TUM-INS-38254/2022|2022-12-15|2023-01-30	99.1107680950304	exact
hCoV-19/Shanghai/IVDC-1642/2022|2022-12-01|2023-01-24	92.1852436444236	exact
hCoV-19/Wales/PHWC-PKEQN4/2022|2022-12-03|2022-12-22	98.4992765570847	exact
hCoV-19/USA/IL-ASC-210962201/2022|2022-12-23|2023-01-06	99.0513036164844	exact
hCoV-19/Canada/ON-KHS-22-16683-v1/2022|2022-12-09|2022-12-21	99.3268033255916	exact
hCoV-19/Canada/ON-PHL-22-54958/2022|2022-12-04|2022-12-12	98.6001749781277	exact
hCoV-19/USA/CA-CDPH-FS47038471/2022|2022-12-22|2023-01-30	99.4596055120238	exact
hCoV-19/USA/NC-ECU-116641534/2022|2022-12-30|2023-01-26	99.4756831243908	exact
hCoV-19/Scotland/SCOT-23318/2022|2022-12-16|2023-01-23	99.8353937113679	exact
hCoV-19/USA/CA-CDC-STM-TWNYPG4D5/2022|2022-12-05|2022-12-23	99.6947435510382	exact
hCoV-19/England/PHEP-YYGRCU9/2022|2022-12-22|2023-01-12	99.6904233124706	exact
hCoV-19/Canada/ON-PHL-22-58230/2022|2022-12-14|2022-12-29	99.6802853873595	exact
hCoV-19/Canada/ON-PHL-23-00121/2022|2022-12-28|2023-01-09	97.126320748368	exact
hCoV-19/Denmark/DCGC-632709/2022|2022-12-29|2023-01-06	98.722646139366	exact
hCoV-19/Germany/SN-RKI-I-1060270/2022|2022-12-05|2022-12-16	98.9519298599214	exact
hCoV-19/Indonesia/JK-NIHRD-WGS-22-37218/2022|2022-12-02|2023-01-11	98.4970243098753	exact
hCoV-19/CostaRica/INC-9146-778943/2022|2022-12-26|2023-01-16	99.4872310476573	exact
hCoV-19/USA/TN-SPHL-5384/2022|2022-12-22|2023-02-21	98.9911218724778	exact
hCoV-19/USA/CA-HLX-STM-EDVXNYDS8/2022|2022-12-13|2023-01-13	99.6476391825229	exact
hCoV-19/Japan/TKYkbm76496/2022|2022-12-22|2023-01-20	99.8553600861112	exact
hCoV-19/France/HDF-IPP59103/2022|2022-12-12|2022-12-29	98.9940450156444	exact
hCoV-19/Germany/BY-RKI-I-1058275/2022|2022-12-06|2022-12-16	99.0353913891036	exact
hCoV-19/Sweden/B061301164/2022|2022-12-05|2022-12-17	98.105602579605	exact
hCoV-19/Peru/LOR-INS-36004/2022|2022-12-05|2023-01-09	96.7765739777949	exact
hCoV-19/Germany/BY-RKI-I-1067516/2022|2022-12-07|2022-12-21	99.7140838911501	exact
hCoV-19/USA/CA-HLX-STM-7JDGAD7HY/2022|2022-12-15|2023-01-20	99.3753777956881	exact
hCoV-19/USA/CO-CDPHE-2103736240/2022|2022-12-05|2023-01-10	99.0148942608345	exact
hCoV-19/Latvia/22630681NO/2022|2022-12-06|2023-01-23	99.3029490616622	exact
hCoV-19/Spain/VC-CVA_GRAL-115826/2022|2022-12-09|2022-12-22	99.9193358652909	exact
hCoV-19/India/GJ-INSACOG-GBRC10151/2022|2022-12-27|2023-01-03	99.6577410912019	exact
hCoV-19/Switzerland/BS-UHB-USB_2022_12_14_522ebe6c/2022|2022-12-09|2022-12-19	98.6035399421226	exact
hCoV-19/USA/LA-PHL-LA-SARS2-1056/2022|2022-12-06|2023-01-12	97.1277704907006	exact
hCoV-19/Peru/ANC-INS-37209/2022|2022-12-05|2023-01-12	99.6043985516964	exact
hCoV-19/SouthKorea/KDCA190448/2022|2022-12-26|2023-01-13	98.3021215075816	exact
hCoV-19/Sweden/01_SE100_22CS510597/2022|2022-12-06|2022-12-22	98.8735709482179	exact
hCoV-19/USA/CA-CDPH-500095476/2022|2022-12-21|2023-02-28	99.2049856830049	exact
hCoV-19/France/ARA-CFD220064509001/2022|2022-12-03|2022-12-09	98.5516521270504	exact
hCoV-19/Austria/AGES-1166006/2022|2022-12-15|2023-01-18	99.7556358630184	exact
hCoV-19/Norway/37588/2022|2022-12-28|2023-02-19	98.7056213017752	exact
hCoV-19/USA/LA-PHL-LAPH000395/2022|2022-12-04|2023-01-12	98.4322433050733	exact
hCoV-19/Denmark/DCGC-634477/2022|2022-12-24|2023-01-07	99.8016540038997	exact
hCoV-19/Denmark/DCGC-630298/2022|2022-12-20|2023-01-02	99.8181573275862	exact
hCoV-19/Latvia/2212034284/2022|2022-12-12|2023-01-24	98.5762256548019	exact
hCoV-19/USA/CA-CCPHL-4143/2022|2022-12-04|2023-01-18	98.8598799163462	exact
hCoV-19/Canada/ON-PHL-22-61330/2022|2022-12-28|2023-01-09	98.3915472104448	exact
hCoV-19/Germany/BB-RKI-I-1070913/2022|2022-12-19|2022-12-29	95.9024686361797	exact
hCoV-19/USA/NY-PRL-221223_00F05/2022|2022-12-20|2022-12-30	99.5328202198098	exact
hCoV-19/Spain/CT-HUGTiPM121VT0H2/2022|2022-12-13|2023-01-04	99.4083436985242	exact
hCoV-19/Switzerland/GE-HUG-40177059/2022|2022-12-27|2023-01-12	98.6375105130362	exact
hCoV-19/USA/TX-HMH-M-119600/2022|2022-12-06|2022-12-14	99.5869156367544	exact
hCoV-19/USA/MD-HP41357-PIDFEQZPRW/2022|2022-12-16|2022-12-22	96.8411126826968	exact
hCoV-19/France/OCC-HCL722004536301/2022|2022-12-19|2023-01-13	99.5140424961458	exact
hCoV-19/Slovenia/244502/2022|2022-12-27|2023-01-23	98.4536255756883	exact
hCoV-19/Brazil/BA-LACEN-3438-292781719/2022|2022-12-22|2023-01-18	99.5057826788596	exact
hCoV-19/England/PLYM-3263F8F2/2022|2022-12-20|2023-01-24	92.4415278478883	exact
hCoV-19/USA/CA-HLX-STM-VRGX2FRTC/2022|2022-12-13|2023-01-13	98.9733955111216	exact
hCoV-19/Italy/EMR_AUSLRomagna_C126-22-09/2022|2022-12-03|2022-12-12	99.4054455780015	exact
hCoV-19/Denmark/DCGC-619545/2022|2022-12-02|2022-12-07	99.7146022898969	exact
hCoV-19/Brazil/MA-LACENMA-210220428/2022|2022-12|2023-01-24	99.229325827637	exact
hCoV-19/Thailand/NIC_CMI_28081/2022|2022-12-29|2023-01-24	99.2505209383612	exact
hCoV-19/Denmark/DCGC-629446/2022|2022-12-23|2022-12-29	98.3196101495547	exact
hCoV-19/Denmark/DCGC-623324/2022|2022-12-07|2022-12-15	97.236881911997	exact
hCoV-19/Germany/BW-RKI-I-1080891/2022|2022-12-28|2023-01-20	97.9948013367991	exact
hCoV-19/USA/VA-CDC-STM-3QKNF45CZ/2022|2022-12-13|2022-12-29	98.1267383800811	exact
hCoV-19/USA/MD-IGS-122234101098A/2022|2022-12-07|2022-12-16	99.5842553476832	exact
hCoV-19/Mexico/MEX_LANGEBIO_IMSS_13812/2022|2022-12-19|2023-02-08	99.6178984414279	exact
hCoV-19/Austria/IMBA_IMP-2787_F06/2022|2022-12-20|2023-01-06	99.6181748759068	exact
hCoV-19/SouthKorea/KDCA179631/2022|2022-12-02|2022-12-30	96.921990110001	exact
hCoV-19/USA/MA-CDCBI-CRSP_LOVYKSME4RJJKOKW/2022|2022-12-01|2022-12-14	98.830091144062	exact
hCoV-19/USA/MN-MDH-32565/2022|2022-12-02|2022-12-23	97.156605424322	exact
hCoV-19/Denmark/DCGC-636424/2022|2022-12-19|2023-01-12	99.6241610738255	exact
hCoV-19/Germany/SN-RKI-I-1065300/2022|2022-12-04|2022-12-21	97.8116911492823	exact
hCoV-19/Slovenia/243729/2022|2022-12-23|2023-01-06	99.6109993293092	exact
hCoV-19/Sweden/38626274XXP/2022|2022-12-28|2023-01-30	92.7465663722758	parent
hCoV-19/Netherlands/ZH-RIVM-123470/2022|2022-12-28|2023-01-13	98.9671645808101	exact
hCoV-19/Argentina/INEI124481/2022|2022-12-22|2023-06-14	99.0215133033979	exact
hCoV-19/USA/CA-HLX-STM-HZ2AHPJ3N/2022|2022-12-27|2023-01-20	98.7282305962887	exact
hCoV-19/USA/TX-UTH-UTHSA6590-P0/2022|2022-12-09|2022-12-19	99.9965858654831	exact
hCoV-19/USA/CA-CDPH-500091269/2022|2022-12-02|2023-03-17	99.7473471450227	exact
hCoV-19/Panama/M267976-GMI/2022|2022-12-13|2022-12-29	98.1073085456868	exact
hCoV-19/England/QEUH-32644CD0/2022|2022-12-15|2023-01-04	99.0274272253071	exact
hCoV-19/USA/CA-CDC-STM-4NP2BUGS8/2022|2022-12-03|2022-12-23	99.5840601100228	exact
hCoV-19/Singapore/16468/2022|2022-12-15|2022-12-23	99.6572235104345	exact
hCoV-19/Denmark/DCGC-626703/2022|2022-12-14|2022-12-22	99.8554427486049	exact
hCoV-19/Brazil/TO-FIOCRUZ-28178/2022|2022-12-27|2023-02-17	98.7931556123307	exact
hCoV-19/Mexico/TAM_LANGEBIO_IMSS_13575/2022|2022-12-22|2023-02-04	98.2035526006514	exact
hCoV-19/England/QEUH-32688669/2022|2022-12-28|2023-01-12	98.6371895820715	exact
hCoV-19/Brazil/GO-HLAGYN-2312756/2022|2022-12-01|2022-12-16	99.7196987605957	exact
hCoV-19/Morocco/IPM20433481/2022|2022-12-19|2023-01-25	99.0145297995426	exact
hCoV-19/Argentina/INEI123501/2022|2022-12-15|2023-06-14	98.5622842588559	exact
hCoV-19/France/ARA-ALPIGENE-2212290075/2022|2022-12-26|2023-01-11	99.969715324046	exact
hCoV-19/USA/WV-WVU-WV136236/2022|2022-12-31|2023-02-07	96.0512596279977	exact
hCoV-19/Spain/MC-HCUVA-11097429/2022|2022-12-29|2023-02-17	99.1342428836113	exact
hCoV-19/Austria/AGES-1161917/2022|2022-12-06|2023-01-18	99.9560677232942	exact
hCoV-19/USA/FL-ASC-210991759/2022|2022-12-15|2022-12-28	99.0749772948972	exact
hCoV-19/Sweden/AC-COR041021/2022|2022-12-03|2023-07-07	99.9796057104011	exact
hCoV-19/France/ARA-HCL022212878001/2022|2022-12-20|2023-01-06	99.1541069450505	exact
hCoV-19/USA/NY-PRL-221221_01A10/2022|2022-12-19|2022-12-30	99.0824146275881	exact
hCoV-19/Germany/HE-RKI-I-1069803/2022|2022-12-13|2022-12-21	99.2699733915535	exact
hCoV-19/England/LSPA-3261ABC7/2022|2022-12-10|2022-12-18	96.7393498889562	exact
hCoV-19/USA/NC-MCPH-CLT-013558/2022|2022-12-18|2023-01-10	99.1560755833501	exact
hCoV-19/USA/CA-HLX-STM-9PXPBZN9J/2022|2022-12-28|2023-02-03	98.82562158172	exact
hCoV-19/USA/CA-CDPH-FS47307872/2022|2022-12-22|2023-01-30	99.5034622529978	exact
hCoV-19/England/PHEP-YYGRO4P/2022|2022-12-15|2023-01-13	99.0578100814321	exact
hCoV-19/Greece/50573/2022|2022-12-27|2023-04-04	93.2202817282032	exact
hCoV-19/Germany/NW-RKI-I-1060147/2022|2022-12-08|2022-12-16	98.4045065101531	exact
hCoV-19/Wales/PHWC-PKJR1B/2022|2022-12-13|2023-01-02	99.9125697760441	exact
hCoV-19/USA/CA-HLX-STM-HF7C5ME83/2022|2022-12-16|2023-01-20	99.5973829894313	exact
hCoV-19/Brazil/SP-NVBS27973GENOV852293022937/2022|2022-12-03|2023-01-23	99.8319101727963	exact
hCoV-19/Fujian/FPCDCP-2931/2022|2022-12-19|2022-12-26	98.1908669042975	exact
hCoV-19/Japan/TKYmbc22819/2022|2022-12-07|2023-01-13	96.5194560387774	exact
hCoV-19/USA/CA-LACPHL-AF17717/2022|2022-12-03|2023-01-10	99.575027825559	exact
hCoV-19/Brazil/PR-CD35185/2022|2022-12-30|2023-03-23	99.0241604414833	exact
hCoV-19/Ireland/CN-Enfer-271222005_A8/2022|2022-12-27|2023-01-06	99.1464480139794	exact
hCoV-19/Singapore/16062/2022|2022-12-07|2022-12-13	99.3898759637948	exact
hCoV-19/CostaRica/INC-8722-776549/2022|2022-12-04|2022-12-31	96.4255634538288	exact
hCoV-19/Spain/PV-HUB-52570908/2022|2022-12-27|2023-01-12	99.5520601812276	exact
hCoV-19/Mexico/CMX-INMEGEN-95-224/2022|2022-12-09|2022-12-25	99.0015128593041	exact
hCoV-19/USA/CA-CDPH-FS48076953/2022|2022-12-15|2023-01-30	99.2543830187412	exact
hCoV-19/USA/CA-CDC-LC0971249/2022|2022-12-19|2023-01-04	99.8010185153958	exact
hCoV-19/USA/NY-PRL-221207_00K13/2022|2022-12-05|2022-12-18	97.3059297319817	exact
hCoV-19/Peru/TUM-INS-37164/2022|2022-12-01|2023-01-12	99.5304061986382	exact
hCoV-19/Japan/TKYkbm67289/2022|2022-12-02|2023-01-06	98.9671298321165	exact
hCoV-19/USA/MD-IGS-142234201101A/2022|2022-12-08|2022-12-16	98.7299353238833	exact
hCoV-19/Mexico/CMX-INMEGEN-96-312/2022|2022-12-22|2023-01-07	99.7715667831228	exact
hCoV-19/USA/NM-CDC-LC0965710/2022|2022-12-11|2023-01-03	99.6614071917112	exact
hCoV-19/Canada/ON-PHL-22-61141/2022|2022-12-27|2023-01-09	99.0847297933912	exact
hCoV-19/Canada/ON-PHL-23-00983/2022|2022-12-28|2023-01-09	96.6215761491352	exact
hCoV-19/Ireland/DL-NVRL-S22IRL00479378/2022|2022-12-17|2023-01-13	99.9932544099295	exact
hCoV-19/PuertoRico/PR-1160062/2022|2022-12-07|2023-02-20	98.3951281878743	exact
hCoV-19/Slovakia/BA_22_00043400/2022|2022-12-15|2023-02-01	97.2924066751558	exact
hCoV-19/Scotland/SCOT-23858/2022|2022-12-27|2023-02-01	98.1516332840436	exact
hCoV-19/USA/LA-EVTL17980/2022|2022-12-29|2023-01-12	99.260106275644	exact
hCoV-19/Slovenia/240017/2022|2022-12-02|2022-12-21	98.8476785594302	exact
hCoV-19/Brazil/SC-FIOCRUZ-26423/2022|2022-12-07|2023-01-05	99.2866276330843	exact
hCoV-19/Germany/BY-RKI-I-1067333/2022|2022-12-10|2022-12-21	99.4654923185531	exact
hCoV-19/Ireland/D-FAW32276_81/2022|2022-12-30|2023-02-22	96.1306210572479	exact
hCoV-19/Sweden/22-635632/2022|2022-12-07|2023-01-11	99.0702826072364	exact
hCoV-19/Belgium/UZA-UA-5501794610/2022|2022-12-21|2023-01-06	98.7751531058618	exact
hCoV-19/Germany/SN-RKI-I-1084411/2022|2022-12-23|2023-01-20	99.5095898693359	exact
hCoV-19/Australia/QLD0x012AD8/2022|2022-12-12|2022-12-19	98.2909713595004	exact
hCoV-19/Sweden/SUS0018640/2022|2022-12-05|2022-12-19	98.4464129924166	exact
hCoV-19/Sweden/48921534769/2022|2022-12-18|2023-01-11	86.1748211827126	exact
hCoV-19/Slovenia/23-063752-MB/2022|2022-12-02|2023-01-11	98.8397438047014	exact
hCoV-19/France/ARA-HCL722004444301/2022|2022-12-05|2022-12-22	98.5130735407646	exact
hCoV-19/England/PHEC-YY8WEKW/2022|2022-12-16|2023-01-02	99.2980924234283	exact
hCoV-19/Norway/38031/2022|2022-12-25|2023-04-20	97.9159629804769	exact
hCoV-19/France/NOR-ALPIGENE-2212160106/2022|2022-12-12|2023-01-05	99.6904545607483	exact
hCoV-19/USA/CA-CDPH-FS48100400/2022|2022-12-21|2023-01-30	97.2102134558228	exact
hCoV-19/Australia/WA10437/2022|2022-12-23|2023-01-09	99.6290245728677	exact
hCoV-19/Japan/HI6845A2167/2022|2022-12-10|2023-04-03	99.5165676301742	exact
hCoV-19/Croatia/45495/2022|2022-12-22|2023-01-30	98.7399925683208	exact
hCoV-19/Italy/LAZ-IFO-2212140269/2022|2022-12-08|2022-12-21	99.1466200779465	exact
hCoV-19/England/PHEC-YY81GNK/2022|2022-12-08|2022-12-26	99.0700641219324	exact
hCoV-19/Denmark/DCGC-629076/2022|2022-12-22|2022-12-29	99.7916526648296	exact
hCoV-19/Denmark/DCGC-629490/2022|2022-12-20|2022-12-29	99.3643279797126	exact
hCoV-19/France/HDF-ALPIGENE-2212070123/2022|2022-12-05|2023-01-05	99.573008775174	exact
hCoV-19/Spain/MC-HCUVA-11032861/2022|2022-12-04|2023-01-25	99.0567626747516	exact
hCoV-19/USA/WA-CDC-UW81209/2022|2022-12-12|2022-12-28	98.7999193223074	exact
hCoV-19/Germany/SN-RKI-I-1066550/2022|2022-12-05|2022-12-21	92.8818685935137	exact
hCoV-19/England/QEUH-3267188B/2022|2022-12-27|2023-01-09	99.2463241479089	exact
hCoV-19/CaymanIslands/80653/2022|2022-12-19|2023-02-28	99.8487089833244	exact
hCoV-19/Germany/SN-RKI-I-1065296/2022|2022-12-08|2022-12-21	99.395222255821	exact
hCoV-19/USA/TX-PHH-SPID1004437448/2022|2022-12-27|2023-07-19	99.5819144273239	exact
hCoV-19/USA/CA-HLX-STM-2N4QRJADR/2022|2022-12-23|2023-01-27	99.2829379439753	exact
hCoV-19/Israel/ICH-741193551/2022|2022-12-12|2022-12-25	98.5766202301635	exact
hCoV-19/USA/MI-UM-L360064570/2022|2022-12-03|2022-12-16	99.1983695652174	exact
hCoV-19/Australia/SA496949/2022|2022-12-07|2022-12-20	99.8957632817754	exact
hCoV-19/France/ARA-CHUGA-2128409391/2022|2022-12-16|2022-12-26	99.3623912016733	exact
hCoV-19/Germany/BE-ChVir-LB-221216-4798/2022|2022-12-12|2023-01-27	89.0580688723835	exact
hCoV-19/Germany/BY-MVP-000018985/2022|2022-12-30|2023-03-07	98.2512083780881	exact
hCoV-19/USA/GA-CDC-STM-MGRMR6FAS/2022|2022-12-29|2023-01-25	99.3490806603141	parent
hCoV-19/USA/CA-CDPH-FS47041209/2022|2022-12-29|2023-01-30	99.2200162074554	exact
hCoV-19/USA/CA-CDPH-500091260/2022|2022-12-06|2023-04-11	99.554986177601	exact
hCoV-19/Japan/TKYkbm77275/2022|2022-12-23|2023-01-30	99.8368955791906	exact
hCoV-19/Norway/37030/2022|2022-12-21|2023-02-19	94.0653921502398	exact
hCoV-19/Spain/EX-BA_18554522/2022|2022-12-13|2023-01-10	95.1991105720639	exact
hCoV-19/England/PHEP-YYGRZHN/2022|2022-12-24|2023-01-16	99.179114520253	exact
hCoV-19/Peru/PAS-INS-40736/2022|2022-12-12|2023-03-03	98.460196584924	exact
hCoV-19/USA/MA-CDCBI-CRSP_DJQVICVZKH5Z4GXM/2022|2022-12-09|2022-12-22	98.6944118140628	exact
hCoV-19/Austria/LB-R00117-S191/2022|2022-12-21|2022-12-26	99.8588567395907	exact
hCoV-19/Italy/CAM-TIGEM-IZSM-COLLI-43716/2022|2022-12-14|2023-01-24	98.3097457911329	exact
hCoV-19/Japan/TKYmbc27386/2022|2022-12-20|2023-01-27	97.7996837465935	exact
hCoV-19/Scotland/SCOT-23207/2022|2022-12-18|2023-01-23	99.8956474904905	exact
hCoV-19/Peru/LIM-INS-43797/2022|2022-12-06|2023-05-10	93.6477059297022	exact
hCoV-19/Netherlands/NB-RIVM-122202/2022|2022-12-02|2023-01-09	98.6237297260919	exact
hCoV-19/USA/WA-CDC-UW03975/2022|2022-12-13|2022-12-28	99.6369869920339	exact
hCoV-19/Denmark/DCGC-632963/2022|2022-12-31|2023-01-06	99.8319271236008	exact
hCoV-19/Netherlands/GE-RIVM-122062/2022|2022-12-13|2023-01-09	98.9735823658085	exact
hCoV-19/France/OCC-IPP58949/2022|2022-12-05|2022-12-29	99.7376299236436	exact
hCoV-19/England/PHEC-YY8T89O/2022|2022-12-01|2022-12-19	94.914571514887	exact
hCoV-19/Germany/BW-RKI-I-1059570/2022|2022-12-03|2022-12-16	99.962461181449	exact
hCoV-19/Mexico/YUC_LANGEBIO_IMSS_13599/2022|2022-12-20|2023-02-04	98.9901700942732	exact
hCoV-19/Japan/PG-424507/2022|2022-12-24|2023-01-16	99.525603929749	exact
hCoV-19/Denmark/DCGC-624451/2022|2022-12-05|2022-12-16	98.9142492184611	exact
hCoV-19/USA/NC-IVY-G43P95R9/2022|2022-12-13|2023-02-17	99.7846423043273	exact
hCoV-19/Slovenia/239803/2022|2022-12-01|2022-12-21	98.9722921914358	exact
hCoV-19/USA/TX-PHH-SPID1004428874/2022|2022-12-30|2023-02-07	99.2470286331713	exact
hCoV-19/Italy/FVG-GO-38971212/2022|2022-12-13|2022-12-22	99.7343734238929	exact
hCoV-19/Chile/RM-135381/2022|2022-12-11|2023-01-03	97.3665504518837	exact
hCoV-19/Peru/LOR-INS-37010/2022|2022-12-02|2023-01-12	98.7797519275897	exact
hCoV-19/Germany/BY-RKI-I-1064096/2022|2022-12-13|2022-12-21	95.0038690576321	exact
hCoV-19/Spain/MD-HUFA-230008/2022|2022-12-29|2023-01-11	99.4817432273263	exact
hCoV-19/England/PHEC-YY8WA77/2022|2022-12-20|2023-01-09	99.0931685363068	exact
hCoV-19/env/Austria/CeMM34389/2022|2022-12-20|2023-01-13	99.2907075873828	exact
hCoV-19/Japan/TKYmbc22650/2022|2022-12-06|2023-01-13	97.5507182989604	exact
hCoV-19/Canada/ON-PHL-22-59669/2022|2022-12-19|2022-12-29	97.1633353523117	exact
hCoV-19/Germany/HH-RKI-I-1073266/2022|2022-12-17|2022-12-29	95.3448334064747	exact
hCoV-19/USA/WI-WSLH-2207797/2022|2022-12-17|2023-02-10	98.6711409395973	exact
hCoV-19/England/PHEP-YYGFM5Q/2022|2022-12-24|2023-01-16	98.5429705902147	exact
hCoV-19/England/PHEC-YY8I4FK/2022|2022-12-24|2023-01-09	99.3582636158989	exact
hCoV-19/Singapore/16917/2022|2022-12-23|2022-12-30	98.5419320238654	exact
hCoV-19/USA/NJ-CDC-LC0966332/2022|2022-12-19|2023-01-03	99.7134670487106	exact
hCoV-19/Spain/CT-HUVH-E97058/2022|2022-12-13|2022-12-23	99.4178024566717	exact
hCoV-19/Ecuador/NIC-INSPI-1812-6539/2022|2022-12-29|2023-01-19	99.0612382234186	exact
hCoV-19/Australia/VIC78685/2022|2022-12-12|2022-12-24	98.6055710119666	exact
hCoV-19/USA/WA-CDC-UW22122672379/2022|2022-12-26|2023-01-09	99.0955855159197	exact
hCoV-19/SouthKorea/KDCA195320/2022|2022-12-29|2023-01-19	99.2235033110357	exact
hCoV-19/Chile/RM-137466/2022|2022-12-15|2023-01-03	98.9628173406094	exact
hCoV-19/Panama/M267499-GMI/2022|2022-12-05|2022-12-29	98.1337271750806	exact
hCoV-19/USA/AL-ASC-210992575/2022|2022-12-21|2023-01-06	98.6748284676443	exact
hCoV-19/Brazil/MG-FUNED-311357471/2022|2022-12-19|2023-01-17	99.7683553227918	exact
hCoV-19/USA/NY-PRL-221209_00B18/2022|2022-12-07|2022-12-18	98.8079247817327	exact
hCoV-19/USA/CA-CDPH-FS48076719/2022|2022-12-13|2023-01-30	99.0711969737909	exact
hCoV-19/Germany/BB-RKI-I-1058640/2022|2022-12-02|2022-12-16	92.8881422371553	exact
hCoV-19/SouthKorea/KDCA184238/2022|2022-12-14|2023-01-06	99.1360182881732	exact
hCoV-19/USA/MI-UM-10049112092/2022|2022-12-30|2023-01-23	98.7415034659129	exact
hCoV-19/Belgium/Jessa_11-2252-005547/2022|2022-12-31|2023-01-17	99.0629093473953	exact
hCoV-19/Italy/LOM_ASSTMonza_6000186635_03081300/2022|2022-12-03|2022-12-31	99.5271548230208	exact
hCoV-19/Israel/SMC-7110921/2022|2022-12-07|2022-12-28	97.4291675079077	exact
hCoV-19/USA/CA-SEARCH-130358/2022|2022-12-02|2023-03-02	98.9986129436043	exact
hCoV-19/NewZealand/23YA0140/2022|2022-12-27|2023-02-17	99.0589901851665	exact
hCoV-19/Canada/ON-PHL-22-55690/2022|2022-12-03|2022-12-19	98.1661563309667	exact
hCoV-19/Japan/PG-433653/2022|2022-12-21|2023-01-25	98.8697524219591	exact
hCoV-19/Canada/ON-PHL-22-54808/2022|2022-12-02|2022-12-12	97.7512558578605	exact
hCoV-19/Finland/THL-22471/2022|2022-12-30|2023-01-16	98.7126050420168	exact
hCoV-19/Denmark/DCGC-628964/2022|2022-12-19|2022-12-28	99.1151931099448	exact
hCoV-19/Poland/23SNR14_wsserze/2022|2022-12-22|2023-01-18	98.5969044414536	exact
hCoV-19/USA/NJ-PHEL-V22055129/2022|2022-12-27|2023-01-12	99.9662720496475	exact
hCoV-19/Wales/PHWC-PKEHOX/2022|2022-12-06|2022-12-28	99.6572580645161	exact
hCoV-19/USA/CA-HLX-STM-TQYQZDEBR/2022|2022-12-13|2023-01-20	99.3557911689706	exact
hCoV-19/Greece/48933/2022|2022-12-07|2023-01-17	99.229807789751	exact
hCoV-19/USA/CA-CDPH-500091000/2022|2022-12-04|2023-03-17	99.6542579973818	exact
hCoV-19/Canada/QC-L00561904001/2022|2022-12-05|2022-12-14	99.0770681756939	exact
hCoV-19/Austria/AGES-1166507/2022|2022-12-18|2023-01-18	99.9208125322775	exact
hCoV-19/USA/NY-URMC-2212C052-1/2022|2022-12-22|2023-01-07	99.9394000605999	exact
hCoV-19/Denmark/DCGC-632839/2022|2022-12-30|2023-01-06	99.0254393924119	exact
hCoV-19/Germany/BE-RKI-I-1072991/2022|2022-12-15|2022-12-29	99.1426449740093	exact
hCoV-19/Canada/ON-PHL-22-55728/2022|2022-12-07|2022-12-19	98.5497005182045	exact
hCoV-19/Germany/NW-RKI-I-1065732/2022|2022-12-12|2022-12-21	99.0258322415936	exact
hCoV-19/Denmark/DCGC-622528/2022|2022-12-08|2022-12-14	99.7348993288591	exact
hCoV-19/Iceland/L-3233/2022|2022-12-29|2023-01-06	95.214699151972	exact
hCoV-19/SouthKorea/KDCA34093s/2022|2022-12-28|2023-01-13	99.4230264883294	exact
hCoV-19/Denmark/DCGC-627242/2022|2022-12-18|2022-12-23	94.715255832717	exact
hCoV-19/USA/NJ-ASC-210962257/2022|2022-12-21|2023-01-11	98.8959202908308	exact
hCoV-19/Singapore/16385/2022|2022-12-14|2022-12-19	99.7575594316116	exact
hCoV-19/USA/CA-LACPHL-AF19340/2022|2022-12-28|2023-03-01	97.3988828319537	exact
hCoV-19/Luxembourg/LNS2501511/2022|2022-12-12|2023-01-13	99.1739159754535	exact
hCoV-19/Germany/SN-RKI-I-1066547/2022|2022-12-05|2022-12-21	95.1500689006151	exact
hCoV-19/Norway/37307/2022|2022-12-20|2023-02-19	99.6906939214632	exact
hCoV-19/Sweden/DA10574136/2022|2022-12-02|2022-12-16	97.2796883396024	exact
hCoV-19/USA/KS-KHEL-12895/2022|2022-12-19|2023-01-06	97.3922711498939	exact
hCoV-19/Germany/SL-RKI-I-1079641/2022|2022-12-29|2023-01-20	99.3721730912037	exact
hCoV-19/France/NAQ-HCL722004548501/2022|2022-12-19|2023-01-13	99.6039471034436	exact
hCoV-19/SouthKorea/KDCA180564/2022|2022-12-06|2022-12-30	99.8184263618023	exact
hCoV-19/Denmark/DCGC-646629/2022|2022-12-19|2023-05-24	91.3490969022233	exact
hCoV-19/Indonesia/JB-WJHL-ITB-C51201/2022|2022-12-01|2022-12-21	98.8374827806337	exact
hCoV-19/USA/IA-SHL-2220230/2022|2022-12-16|2022-12-27	99.5855934773087	exact
hCoV-19/Sweden/48921509836/2022|2022-12-09|2023-01-11	96.9148470881136	exact
hCoV-19/Germany/BE-ChVir-LB-230109-47168/2022|2022-12-31|2023-01-27	96.2499156146628	exact
hCoV-19/Australia/VIC79499/2022|2022-12-26|2023-01-04	99.4907190243249	exact
hCoV-19/Guangdong/GCDC-GZ9959222/2022|2022-12-18|2023-01-28	93.5511982570806	exact
hCoV-19/Italy/CAM-TIGEM-IZSM-COLLI-42752/2022|2022-12-07|2023-01-04	98.7257301901345	exact
hCoV-19/Peru/PIU-INS-41692/2022|2022-12-05|2023-03-27	99.5675349492105	exact
hCoV-19/USA/CA-CDPH-500091429/2022|2022-12-02|2023-03-17	96.2304051559196	exact
hCoV-19/USA/WA-UW-2842790/2022|2022-12-28|2023-01-09	99.3860868975342	exact
hCoV-19/USA/CA-HLX-STM-VV7PY9K3N/2022|2022-12-06|2023-01-10	99.7148607849715	exact
hCoV-19/Canada/ON-PHL-22-55583/2022|2022-12-04|2022-12-19	99.124844323269	exact
hCoV-19/Peru/ANC-INS-36049/2022|2022-12-03|2023-01-09	99.386235578213	exact
hCoV-19/Denmark/DCGC-626619/2022|2022-12-17|2022-12-22	99.8083969209049	exact
hCoV-19/USA/NY-PRL-221205_00A22/2022|2022-12-03|2022-12-18	99.3886257516208	exact
hCoV-19/Japan/PG-419786/2022|2022-12-28|2023-01-05	98.9202099031216	exact
hCoV-19/USA/NY-PRL-221228_01B05/2022|2022-12-22|2023-01-08	99.0933816863101	exact
hCoV-19/Japan/PG-430480/2022|2022-12-27|2023-01-25	96.7868918646121	exact
hCoV-19/Denmark/DCGC-623539/2022|2022-12-08|2022-12-15	97.2741328314063	exact
hCoV-19/HongKong/VK22302004/2022|2022-12-18|2023-01-03	99.1522002422285	exact
hCoV-19/USA/WI-WSLH-2207732/2022|2022-12-05|2023-02-10	98.3666061705989	exact
hCoV-19/Canada/ON-PHL-23-00297/2022|2022-12-29|2023-01-09	99.1148357565967	exact
hCoV-19/Denmark/DCGC-623515/2022|2022-12-08|2022-12-15	98.931056506101	exact
hCoV-19/USA/UT-UPHL-230119446612/2022|2022-12-21|2023-01-24	94.8767049653968	exact
hCoV-19/Denmark/DCGC-620392/2022|2022-12-01|2022-12-10	99.8151384780855	exact
hCoV-19/Netherlands/NH-AUMC-034680/2022|2022-12-23|2023-01-02	99.8617387199029	exact
hCoV-19/USA/CA-HLX-STM-HPHDTW84W/2022|2022-12-05|2023-01-13	98.8324106693508	exact
hCoV-19/Canada/ON-PHL-22-59009/2022|2022-12-19|2022-12-29	92.9362274945314	exact
hCoV-19/Norway/35683/2022|2022-12-05|2023-02-19	99.1577463843495	exact
hCoV-19/Germany/BW-RKI-I-1070791/2022|2022-12-16|2022-12-29	99.2574842215397	exact
hCoV-19/Norway/Ahus-4783/2022|2022-12-18|2023-01-16	98.756051640667	exact
hCoV-19/Portugal/PT44886/2022|2022-12-09|2022-12-25	99.5961091851503	exact
hCoV-19/Austria/IMBA_IMP-2802_D07/2022|2022-12-28|2023-01-14	99.0815154994259	exact
hCoV-19/France/ARA-CHUGA-2121670354/2022|2022-12-25|2022-12-28	99.736868737982	exact
hCoV-19/USA/TX-UHS-UTHSA6673-P0/2022|2022-12-18|2023-01-13	96.1693616732771	exact
hCoV-19/Germany/HH-RKI-I-1064208/2022|2022-12-11|2022-12-21	99.8210849677615	exact
hCoV-19/Singapore/17075/2022|2022-12-26|2023-01-04	99.5003882118624	exact
hCoV-19/Ecuador/GENSBIO-INSPI-SG-144/2022|2022-12-27|2023-01-10	96.3737702716315	exact
hCoV-19/USA/CA-HLX-STM-HYHZYJAUK/2022|2022-12-29|2023-02-03	98.255092111003	exact
hCoV-19/USA/CA-SEARCH-223358/2022|2022-12-23|2023-07-13	99.3956689608864	exact
hCoV-19/USA/NC-ECU-116489910/2022|2022-12-19|2023-01-04	98.5802385470317	exact
hCoV-19/SouthAfrica/NCV1744/2022|2022-12-06|2023-01-25	93.53232156678	exact
hCoV-19/Brazil/MG-FIOCRUZ-4277/2022|2022-12-26|2023-02-02	99.7047078957082	exact
hCoV-19/Cambodia/g1207029/2022|2022-12-07|2022-12-21	99.7491865509761	exact
hCoV-19/USA/CA-SCPHL-22-02592/2022|2022-12-13|2022-12-18	95.1579089740989	exact
hCoV-19/Japan/TKYkbm80091/2022|2022-12-29|2023-01-30	93.1097130168556	exact
hCoV-19/USA/WA-UW-3139528/2022|2022-12-31|2023-01-19	99.5084579138276	exact
hCoV-19/USA/IL-RIPHL_61668_G/2022|2022-12-23|2023-01-27	98.9529856795461	exact
hCoV-19/England/LSPA-3264A2C9/2022|2022-12-22|2023-01-06	94.5280161534579	exact
hCoV-19/England/LSPA-32636381/2022|2022-12-19|2023-07-24	99.1522002422285	exact
hCoV-19/USA/CA-LACPHL-AF21145/2022|2022-12-22|2023-05-02	99.0981896493708	exact
hCoV-19/England/BRBR-326505B8/2022|2022-12-22|2023-01-06	99.1488359574754	exact
hCoV-19/Germany/BW-RKI-I-1083786/2022|2022-12-01|2023-01-20	99.2490065333064	exact
hCoV-19/Scotland/LSPA-32634DFE/2022|2022-12-17|2022-12-29	99.5927982500421	exact
hCoV-19/USA/LA-ASC-210993804/2022|2022-12-22|2023-01-11	99.6470588235294	exact
hCoV-19/Croatia/HZJZ_1800/2022|2022-12-07|2023-01-12	98.7882459860648	exact
hCoV-19/Denmark/DCGC-630137/2022|2022-12-23|2023-01-02	99.1296458095302	exact
hCoV-19/England/QEUH-32653CDE/2022|2022-12-19|2023-01-07	98.5933030455999	exact
hCoV-19/Peru/CUS-INS-36392/2022|2022-12-02|2023-01-09	98.9946380697051	exact
hCoV-19/Germany/SL-RKI-I-1093766/2022|2022-12-30|2023-01-27	99.7414198401504	exact
hCoV-19/Luxembourg/LNS8437319/2022|2022-12-11|2023-01-13	99.4062879503441	exact
hCoV-19/NewZealand/22XA6978/2022|2022-12-16|2023-01-08	99.9898826386079	exact
hCoV-19/Sweden/01_SE100_22CS108498/2022|2022-12-27|2023-01-10	98.9175603217158	exact
hCoV-19/Russia/SPE-RII-MH122109S/2022|2022-12-05|2022-12-27	98.5802510572599	exact
hCoV-19/Greece/49892/2022|2022-12-16|2023-01-17	99.6352460400554	exact
hCoV-19/Brazil/BA-FIOCRUZ-PVM105458/2022|2022-12-16|2023-03-30	98.0032271077047	exact
hCoV-19/USA/CA-CDPH-500090903/2022|2022-12-04|2023-03-17	98.7731504823367	exact
hCoV-19/England/LSPA-32611F79/2022|2022-12-05|2022-12-13	99.6411402261494	exact
hCoV-19/USA/OK-PHL-0025127/2022|2022-12-10|2023-01-30	94.8451877224797	exact
hCoV-19/USA/TN-ASC-210989965/2022|2022-12-02|2022-12-20	99.3371020930076	exact
hCoV-19/Canada/ON-PHL-22-60136/2022|2022-12-22|2023-01-03	99.7544072130265	exact
hCoV-19/Denmark/DCGC-633617/2022|2022-12-27|2023-01-06	99.4150277357539	exact
hCoV-19/Denmark/DCGC-627312/2022|2022-12-17|2022-12-23	99.2839373361124	exact
hCoV-19/Peru/LIM-INS-36287/2022|2022-12-05|2023-01-09	99.379735800979	exact
hCoV-19/Peru/CAJ-INS-37830/2022|2022-12-21|2023-01-20	95.5996780252214	exact
hCoV-19/Malaysia/UNIMAS-GHML2073/2022|2022-12-18|2023-01-17	99.9118584310801	exact
hCoV-19/FrenchGuiana/IPG-05122210297/2022|2022-12-05|2022-12-27	99.5457298606905	exact
hCoV-19/Denmark/DCGC-624940/2022|2022-12-12|2022-12-18	99.724416064527	exact
hCoV-19/Wales/PHWC-PKJJZ1/2022|2022-12-15|2023-01-06	99.3731773539369	exact
hCoV-19/Denmark/DCGC-623254/2022|2022-12-09|2022-12-14	99.3826124886756	exact
hCoV-19/Malaysia/IMR_CV05307/2022|2022-12-10|2022-12-22	99.396269688691	exact
hCoV-19/France/PAC-HCL022215861701/2022|2022-12-21|2023-01-06	97.8911017233286	exact
hCoV-19/France/ARA-HCL022213680501/2022|2022-12-21|2023-01-13	99.1441229777808	exact
hCoV-19/Netherlands/NB-PAMM-L06-0644/2022|2022-12-06|2022-12-19	99.1088908391278	exact
hCoV-19/Sweden/SUS0018514/2022|2022-12-02|2022-12-12	97.3958507892885	exact
hCoV-19/USA/TX-IVY-G43P84U2/2022|2022-12-13|2023-07-25	99.6019699116238	exact
hCoV-19/England/PHEC-YY8WK4T/2022|2022-12-18|2023-01-02	98.1388160989048	exact
hCoV-19/USA/CA-CDC-STM-GDU4XQFF5/2022|2022-12-11|2022-12-28	99.168315503538	exact
hCoV-19/USA/CO-ASC-210960004/2022|2022-12-11|2022-12-28	96.4871588005916	exact
hCoV-19/England/LSPA-32620B37/2022|2022-12-13|2022-12-21	96.6380615850581	exact
hCoV-19/USA/CA-HLX-STM-YVXS3KD53/2022|2022-12-22|2023-01-20	98.1020086516213	exact
hCoV-19/USA/CA-CDPH-FS47040815/2022|2022-12-31|2023-01-30	99.608134585501	exact
hCoV-19/USA/LA-EVTL17897/2022|2022-12-23|2023-01-12	99.1119184579675	exact
hCoV-19/USA/NJ-CDC-LC0954243/2022|2022-12-03|2022-12-20	99.7444633730835	exact
hCoV-19/USA/WI-CDC-STM-SWCAXJ423/2022|2022-12-13|2022-12-29	99.2151864770593	exact
hCoV-19/Netherlands/DR-UMCG-MMB_7068/2022|2022-12-19|2023-01-20	98.5294117647059	parent
hCoV-19/Canada/AB-ABPHL-94751/2022|2022-12-07|2023-03-21	99.1061188693247	exact
hCoV-19/France/ARA-HCL022215128201/2022|2022-12-23|2023-01-06	99.3689369272599	exact
hCoV-19/Sweden/48921555500/2022|2022-12-23|2023-01-11	99.647473560517	exact
hCoV-19/France/PDL-IPP57923/2022|2022-12-05|2022-12-16	99.5861790532584	exact
hCoV-19/Chile/RM-136798/2022|2022-12-14|2023-01-03	98.4088539038584	exact
hCoV-19/France/BRE-CHUP-8600501590/2022|2022-12-13|2022-12-26	97.3981862029143	exact
hCoV-19/USA/CA-HLX-STM-A3AWTTGDA/2022|2022-12-19|2023-01-20	99.4933395966849	exact
hCoV-19/Thailand/DMSc-13436/2022|2022-12-02|2023-02-06	98.5516986457878	exact
hCoV-19/Finland/THL-22486/2022|2022-12-30|2023-01-16	99.0182894029048	exact
hCoV-19/USA/WV-WVU-WV135839/2022|2022-12-11|2023-02-06	98.8670465657349	exact
hCoV-19/Japan/PG-427928/2022|2022-12-22|2023-01-19	99.00074019245	exact
hCoV-19/USA/CO-CDPHE-2103753282/2022|2022-12-25|2023-01-20	99.0856220795374	exact
hCoV-19/USA/CA-ASC-210962100/2022|2022-12-22|2023-01-11	99.6629137733432	exact
hCoV-19/France/ARA-HCL722004491401/2022|2022-12-12|2022-12-30	99.3598123009888	exact
hCoV-19/Austria/AGES-1159860/2022|2022-12-05|2023-01-18	99.4629868805656	exact
hCoV-19/Denmark/DCGC-625631/2022|2022-12-14|2022-12-21	99.4965767217076	exact
hCoV-19/Peru/LIM-INS-42066/2022|2022-12-08|2023-04-05	99.3962567921111	exact
hCoV-19/Brazil/SP-NVBS28626GENOV852268488515/2022|2022-12-01|2023-01-30	99.0117647058824	exact
hCoV-19/USA/CA-CDPH-FS48081187/2022|2022-12-15|2023-01-30	95.5349905430965	exact
hCoV-19/Sweden/SUS0019154/2022|2022-12-17|2023-01-01	99.1093035762302	exact
hCoV-19/Singapore/17225/2022|2022-12-31|2023-01-06	99.4627266621894	exact
hCoV-19/Austria/LB-R00118-S243/2022|2022-12-28|2023-01-04	98.6221729340995	exact
hCoV-19/Nicaragua/CNDR-50583/2022|2022-12-06|2023-03-01	99.5591071920639	exact
hCoV-19/Germany/NW-RKI-I-1065833/2022|2022-12-08|2022-12-21	92.6161188411642	exact
hCoV-19/Ireland/D-NVRL-S22IRL00478422/2022|2022-12-15|2023-01-12	99.3322541481182	exact
hCoV-19/USA/CA-LACPHL-AF17801/2022|2022-12-17|2023-01-10	98.7960339943343	exact
hCoV-19/USA/CA-HLX-STM-ZNBFPGHQW/2022|2022-12-04|2023-01-13	99.3682158819773	exact
hCoV-19/Australia/WA9872/2022|2022-12-02|2022-12-19	99.4883514684313	exact
hCoV-19/Reunion/ChuReu-722122475801/2022|2022-12-13|2023-01-17	99.9898782010189	exact
hCoV-19/Indonesia/SS-NIHRD-W00116/2022|2022-12-01|2023-02-12	99.3846257313874	exact
hCoV-19/Luxembourg/LNS2172468/2022|2022-12-06|2023-01-13	99.4086639183618	exact
hCoV-19/Denmark/DCGC-625163/2022|2022-12-08|2022-12-20	99.443413729128	exact
hCoV-19/USA/NY-PRL-221214_00B13/2022|2022-12-13|2022-12-24	99.3782139616173	exact
hCoV-19/England/BRBR-32669FEB/2022|2022-12-28|2023-01-09	97.5446278208151	exact
hCoV-19/USA/TN-SPHL-5138/2022|2022-12-14|2023-02-14	99.5380434782609	exact
hCoV-19/Japan/PG-411587/2022|2022-12-04|2022-12-21	96.8312701829925	exact
hCoV-19/Belgium/ULG-29408/2022|2022-12-11|2023-01-19	99.5074722531458	exact
hCoV-19/USA/IL-NM-40213/2022|2022-12-01|2023-01-05	98.66953366483	exact
hCoV-19/USA/NY-PRL-221228_01C03/2022|2022-12-22|2023-01-08	98.5191900876398	exact
hCoV-19/Germany/NI-RKI-I-1068756/2022|2022-12-09|2022-12-21	99.8919758295919	exact
hCoV-19/USA/GA-GPHL-3452/2022|2022-12-16|2023-01-20	99.1903242062825	exact
hCoV-19/USA/CA-CDPH-FS47038467/2022|2022-12-19|2023-01-30	99.5676406012498	exact
hCoV-19/USA/NV-NSPHL-22-00088792-01/2022|2022-12-02|2022-12-28	99.5884357183821	exact
hCoV-19/USA/VA-CAV_VAS3N_00017454_01/2022|2022-12-21|2023-02-06	99.0015799912596	exact
hCoV-19/France/ARA-HCL022214985101/2022|2022-12-23|2023-01-13	99.4663355037927	exact
hCoV-19/Germany/SL-RKI-I-1075372/2022|2022-12-20|2023-03-30	99.2979139944643	exact
hCoV-19/Germany/SN-RKI-I-1065373/2022|2022-12-07|2022-12-21	99.6067887749958	exact
hCoV-19/Germany/SN-RKI-I-1067186/2022|2022-12-05|2022-12-21	99.8143522581516	exact
hCoV-19/USA/CO-CDPHE-2103745464/2022|2022-12-10|2023-01-10	98.1104797767542	exact
hCoV-19/Germany/SL-RKI-I-1072608/2022|2022-12-03|2022-12-29	96.6923592493298	exact
hCoV-19/USA/CA-HLX-STM-VTERJSTUR/2022|2022-12-14|2023-01-13	97.9763742533056	exact
hCoV-19/Japan/TKYmbc29369/2022|2022-12-26|2023-01-27	99.0815193621102	exact
hCoV-19/SouthKorea/KDCA203677/2022|2022-12-28|2023-02-28	99.5352126907144	exact
hCoV-19/Australia/SA508160/2022|2022-12-22|2023-01-09	99.9756496330052	exact
hCoV-19/USA/NY-PRL-221214_01G19/2022|2022-12-12|2022-12-24	99.3787151156933	exact
hCoV-19/Lithuania/MB31174/2022|2022-12-05|2023-01-11	99.6486842549742	exact
hCoV-19/Norway/35777/2022|2022-12-03|2023-02-19	99.672396906346	exact
hCoV-19/Denmark/DCGC-625843/2022|2022-12-15|2022-12-21	92.9618176929282	exact
hCoV-19/France/NAQ-cerba-22S0547464/2022|2022-12-12|2023-01-03	97.0003347840643	exact
hCoV-19/France/NAQ-HCL722004477501/2022|2022-12-12|2022-12-30	99.3018728603074	exact
hCoV-19/Switzerland/BE-IFIK-221219_os_20/2022|2022-12-02|2022-12-22	98.4182007875341	exact
hCoV-19/Japan/KU8395A4575/2022|2022-12-02|2023-04-03	98.1609736417429	exact
hCoV-19/Germany/NW-RKI-I-1077076/2022|2022-12-31|2023-01-12	98.6576728499157	exact
hCoV-19/USA/TX-PHH-SPID1004422712/2022|2022-12-22|2023-02-07	99.3490286022666	exact
hCoV-19/USA/CA-CDC-STM-JRZG4U8JU/2022|2022-12-03|2022-12-19	99.6846695739685	exact
hCoV-19/Australia/VIC-VIDRL-00004631/2022|2022-12-04|2023-06-22	99.973013998988	exact
hCoV-19/Sweden/01_SE100_23CS500072/2022|2022-12-31|2023-01-18	98.5557752236705	exact
hCoV-19/Denmark/DCGC-628280/2022|2022-12-19|2022-12-24	99.0193115029387	exact
hCoV-19/England/PHEC-YY8IQ5J/2022|2022-12-24|2023-01-09	99.7143817204301	exact
hCoV-19/USA/CA-HLX-STM-DEC4MWV78/2022|2022-12-19|2023-01-20	98.9092495636998	exact
hCoV-19/USA/NY-PRL-221213_00H18/2022|2022-12-08|2022-12-18	99.462654486835	exact
hCoV-19/Canada/ON-PHL-22-57437/2022|2022-12-14|2022-12-29	98.9420841615849	exact
hCoV-19/CzechRepublic/NRL_23-s152/2022|2022-12-20|2023-01-25	99.4526657206568	exact
hCoV-19/Norway/Ahus-4827/2022|2022-12-21|2023-01-16	99.4851085310449	exact
hCoV-19/Canada/ON-PHL-22-61541/2022|2022-12-19|2023-01-09	98.5530654821993	exact
hCoV-19/Germany/SN-RKI-I-1072691/2022|2022-12-09|2022-12-29	99.5596194574243	exact
hCoV-19/USA/CA-CDPH-FS25392541/2022|2022-12-21|2023-01-30	93.0463241000034	exact
hCoV-19/USA/WV-MUSOM-136191/2022|2022-12-31|2023-02-07	92.7733127080741	exact
hCoV-19/Singapore/16968/2022|2022-12-24|2022-12-30	98.3845019439603	exact
hCoV-19/Luxembourg/LNS7811760/2022|2022-12-19|2023-01-13	99.4938929752345	exact
hCoV-19/Peru/PIU-INS-41677/2022|2022-12-03|2023-03-27	98.9276139410188	exact
hCoV-19/Malaysia/UNIMAS-B19184/2022|2022-12-31|2023-04-05	99.9763975992987	exact
hCoV-19/Japan/TKYkbm78499/2022|2022-12-26|2023-01-30	98.9363134509223	exact
hCoV-19/England/LSPA-32668D4C/2022|2022-12-29|2023-01-09	98.7717881418669	exact
hCoV-19/SouthKorea/KDCA190488/2022|2022-12-27|2023-01-13	99.0216185320916	exact
hCoV-19/USA/CA-CDC-STM-VYENTQB4F/2022|2022-12-26|2023-01-25	99.4000938400697	exact
hCoV-19/England/PHEP-YYGNBC7/2022|2022-12-06|2022-12-21	99.8956861161586	exact
hCoV-19/France/GES-HMN-23012060247/2022|2022-12-19|2023-01-30	99.0290609776583	exact
hCoV-19/SouthKorea/KDCA189757/2022|2022-12-25|2023-01-13	98.3831389290396	exact
hCoV-19/Canada/ON-PHL-22-59127/2022|2022-12-19|2022-12-29	98.9298694306098	exact
hCoV-19/USA/NY-PRL-221207_01K23/2022|2022-12-05|2022-12-18	97.9077811733889	exact
hCoV-19/Brazil/ES-LACENES-321339411/2022|2022-12-19|2023-01-18	99.5096228126155	exact
hCoV-19/Netherlands/NH-RIVM-121440/2022|2022-12-05|2022-12-27	98.8693720977186	exact
hCoV-19/USA/AZ-ASU97452/2022|2022-12-16|2023-01-08	99.82166290925	exact
hCoV-19/Sweden/638146/2022|2022-12-14|2023-01-30	98.9489237382048	exact
hCoV-19/NewZealand/22ZA5248/2022|2022-12-09|2023-01-08	86.5108277676584	exact
hCoV-19/England/LOND-YYBK7GN/2022|2022-12-06|2022-12-28	99.5501544246005	exact
hCoV-19/USA/WI-WSLH-2207914/2022|2022-12-25|2023-02-10	98.741610738255	exact
hCoV-19/USA/CA-HLX-STM-W534MS8SX/2022|2022-12-15|2023-01-27	99.4605280793459	exact
hCoV-19/Denmark/DCGC-629381/2022|2022-12-23|2022-12-29	99.6436855020337	exact
hCoV-19/Italy/CAM-TIGEM-IZSM-COLLI-43713/2022|2022-12-14|2023-01-24	97.7700278327353	exact
hCoV-19/USA/CA-CDC-LC0960925/2022|2022-12-11|2022-12-24	98.39329021827	exact
hCoV-19/Guangdong/GCDC-57116/2022|2022-12-01|2023-01-28	97.2212888918755	exact
hCoV-19/PuertoRico/PR-1160510/2022|2022-12-08|2023-02-20	99.1757779646762	exact
hCoV-19/Denmark/DCGC-632605/2022|2022-12-30|2023-01-06	97.561057546948	exact
hCoV-19/SouthKorea/KDCA180065/2022|2022-12-03|2022-12-30	99.5216439279097	exact
hCoV-19/Germany/BE-RKI-I-1073205/2022|2022-12-15|2022-12-29	99.0852629447107	exact
hCoV-19/Canada/ON-PHL-22-59329/2022|2022-12-18|2022-12-29	98.8895992462734	exact
hCoV-19/Sweden/01_SE100_22CS108239/2022|2022-12-07|2022-12-22	99.4906336919004	exact
hCoV-19/Denmark/DCGC-625060/2022|2022-12-12|2022-12-18	99.8268897864974	exact
hCoV-19/Australia/WA10559/2022|2022-12-22|2023-01-16	99.3107448732385	exact
hCoV-19/England/LSPA-32665732/2022|2022-12-28|2023-01-07	98.886196917693	exact
hCoV-19/Peru/TAC-INS-38390/2022|2022-12-30|2023-01-30	99.6812508388136	exact
hCoV-19/USA/WA-CDC-LC0951037/2022|2022-12-02|2022-12-17	99.6237160581715	exact
hCoV-19/Denmark/DCGC-621953/2022|2022-12-08|2022-12-14	97.9526659046595	exact
hCoV-19/England/PHEP-YYGD8E7/2022|2022-12-19|2023-01-02	95.6322767346389	exact
hCoV-19/USA/CA-CDPH-FS27890550/2022|2022-12-14|2023-01-30	99.4088836345212	exact
hCoV-19/Japan/TKYmbc22779/2022|2022-12-07|2023-01-13	99.2665612488645	exact
hCoV-19/USA/WV-WVU-WV135962/2022|2022-12-22|2023-02-07	97.9665111908996	exact
hCoV-19/Sweden/01_SE100_22CS510596/2022|2022-12-06|2022-12-22	99.3098365049585	exact
hCoV-19/Denmark/DCGC-633023/2022|2022-12-29|2023-01-06	92.0627983594433	exact
hCoV-19/USA/TX-UHS-UTHSA6572-P0/2022|2022-12-03|2022-12-19	99.7829919978299	exact
hCoV-19/Denmark/DCGC-629830/2022|2022-12-21|2022-12-29	98.3784147490244	exact
hCoV-19/Germany/NW-RKI-I-1068208/2022|2022-12-08|2022-12-21	99.1446083383849	exact
hCoV-19/Japan/TKYmbc25141/2022|2022-12-14|2023-01-13	98.1563099283383	exact
hCoV-19/Germany/NI-RKI-I-1068986/2022|2022-12-07|2022-12-21	99.6674727932285	exact
hCoV-19/USA/CA-HLX-STM-FHA5JESW7/2022|2022-12-01|2023-01-20	98.2580969961403	exact
hCoV-19/SouthKorea/KDCA180134/2022|2022-12-03|2022-12-30	98.3794506270383	exact
hCoV-19/Spain/EX-BA_18558207/2022|2022-12-29|2023-01-23	98.4872986995485	exact
hCoV-19/Australia/WA10035/2022|2022-12-13|2022-12-29	98.1235713554638	exact
hCoV-19/USA/TX-PHH-SPID1004436916/2022|2022-12-05|2023-07-19	99.5211277105183	exact
hCoV-19/USA/CA-CDPH-FS48098236/2022|2022-12-27|2023-01-30	99.3886787354769	exact
hCoV-19/NewZealand/22ZA5234/2022|2022-12-08|2023-01-08	99.9494029548674	exact
hCoV-19/Japan/TKYkbm72446/2022|2022-12-13|2023-01-19	99.3573999932712	exact
hCoV-19/Brazil/MG-FIOCRUZ-4231/2022|2022-12-22|2023-02-14	99.3658569319554	exact
hCoV-19/Sweden/48986204X5/2022|2022-12-31|2023-02-03	99.187346788005	exact
hCoV-19/France/IDF-HMN-22122020014/2022|2022-12-02|2022-12-12	97.3477208551835	exact
hCoV-19/USA/NY-PRL-221228_01G02/2022|2022-12-21|2023-01-08	94.9623858140785	exact
hCoV-19/PuertoRico/PR-1159975/2022|2022-12-06|2023-02-20	99.394449116905	exact
hCoV-19/Germany/BW-RKI-I-1068439/2022|2022-12-07|2022-12-21	99.2808184488638	exact
hCoV-19/Austria/LB-R00118-S168/2022|2022-12-26|2023-01-04	98.9918338542192	exact
hCoV-19/Finland/THL-21740/2022|2022-12-15|2023-01-03	99.6404811504603	exact
hCoV-19/USA/CA-IVY-G43P88K8/2022|2022-12-10|2023-02-02	99.0716448032291	exact
hCoV-19/USA/CA-CDPH-500098868/2022|2022-12-27|2023-02-28	98.2155482980371	exact
hCoV-19/USA/CA-CDPH-FS48099802/2022|2022-12-05|2022-12-21	99.1334721569154	exact
hCoV-19/Spain/PV-HUG404/2022|2022-12-07|2023-01-20	99.9831343182891	exact
hCoV-19/Italy/CAM-TIGEM-IZSM-COLLI-42894/2022|2022-12-05|2023-01-04	98.7022567989001	exact
hCoV-19/USA/CA-CDPH-FS48101682/2022|2022-12-12|2022-12-30	93.3748946925021	exact
hCoV-19/France/ARA-HCL022217131902/2022|2022-12-24|2023-01-06	99.5306423494703	exact
hCoV-19/NewZealand/22YA5235/2022|2022-12-03|2023-01-08	99.9629030082288	exact
hCoV-19/Netherlands/GR-UMCG-MMB_7149/2022|2022-12-30|2023-01-20	99.6319681264139	exact
hCoV-19/Bahrain/CDL-561203857/2022|2022-12-21|2023-02-15	95.5355941326874	exact
hCoV-19/USA/CA-CDPH-FS47307892/2022|2022-12-07|2022-12-22	97.6091721463497	exact
hCoV-19/England/LSPA-32658D8B/2022|2022-12-27|2023-01-06	98.4452296819788	exact
hCoV-19/Denmark/DCGC-631547/2022|2022-12-27|2023-01-03	98.4670207759026	exact
hCoV-19/Israel/CVL-8012952/2022|2022-12-09|2023-01-31	98.9312516751541	exact
hCoV-19/Denmark/DCGC-636191/2022|2022-12-25|2023-01-12	99.6509949998322	exact
hCoV-19/Guatemala/10011-LNS/2022|2022-12-03|2022-12-29	98.8898607279822	exact
hCoV-19/Greece/48926/2022|2022-12-07|2023-01-17	99.2027296375122	exact
hCoV-19/Japan/TKYkbm65663/2022|2022-12-02|2023-01-11	99.3540355953302	exact
hCoV-19/USA/CA-HLX-STM-MKGJ9XUW9/2022|2022-12-01|2023-01-13	99.6473077827416	exact
hCoV-19/USA/CA-HLX-STM-BKNFUNGTZ/2022|2022-12-05|2023-01-10	99.6174753372257	exact
hCoV-19/SouthKorea/KDCA195336/2022|2022-12-29|2023-01-19	98.5475574084659	exact
hCoV-19/USA/DE-DHSS-B1252699/2022|2022-12-27|2023-01-23	99.780768322709	exact
hCoV-19/USA/NY-PRL-221216_00A04/2022|2022-12-14|2022-12-24	99.4726942970377	exact
hCoV-19/England/PHEP-YYGFG7X/2022|2022-12-23|2023-01-16	97.3113937680867	exact
hCoV-19/USA/UT-UPHL-221223901324/2022|2022-12-13|2023-01-05	99.4688540020842	exact
hCoV-19/Canada/AB-ABPHL-89306/2022|2022-12-15|2023-01-12	99.9797652772157	exact
hCoV-19/USA/IL-S22WGS6572/2022|2022-12-10|2023-01-06	91.3100480720745	exact
hCoV-19/USA/NY-PRL-221214_01L05/2022|2022-12-12|2022-12-24	99.4291470785762	exact
hCoV-19/Japan/TKYmbc28728/2022|2022-12-22|2023-01-27	99.3910439726811	exact
hCoV-19/France/IDF-cerba-22S0441457/2022|2022-12-06|2023-01-06	98.5704720455306	exact
hCoV-19/Australia/NSW-SAVID-15872/2022|2022-12-27|2023-01-13	99.7107007097924	exact
hCoV-19/Denmark/DCGC-628283/2022|2022-12-19|2022-12-24	95.6012222558007	exact
hCoV-19/SouthKorea/KDCA180559/2022|2022-12-06|2022-12-30	99.1494654743495	exact
hCoV-19/Canada/SK-RRPL-562242/2022|2022-12-03|2022-12-23	99.7343820069682	exact
hCoV-19/England/PHEC-YY8I6BQ/2022|2022-12-27|2023-01-09	99.395323837678	exact
hCoV-19/Germany/HB-RKI-I-1068728/2022|2022-12-10|2022-12-21	98.7898752899257	exact
hCoV-19/Japan/KU8395A4604/2022|2022-12-03|2023-04-03	99.0718633352389	exact
hCoV-19/Italy/EMR_AUSLRomagna_C132-22-19/2022|2022-12-17|2022-12-27	98.9763167674584	exact
hCoV-19/Canada/ON-PHL-22-57231/2022|2022-12-13|2022-12-29	95.9755030621172	exact
hCoV-19/USA/MI-UM-10048719646/2022|2022-12-05|2022-12-16	99.942513188151	exact
hCoV-19/Japan/TKYkbm72143/2022|2022-12-13|2023-01-19	99.8715217905805	exact
hCoV-19/France/PAC-IHU-102080/2022|2022-12-01|2023-04-04	97.5856487725924	exact
hCoV-19/Denmark/DCGC-622543/2022|2022-12-08|2022-12-14	97.8255763229422	exact
hCoV-19/Japan/PG-411619/2022|2022-12-04|2022-12-21	99.0377498149519	exact
hCoV-19/England/PHEP-YYGRI6Y/2022|2022-12-24|2023-01-13	99.9427840603123	exact
hCoV-19/USA/CT-YPL22-43678/2022|2022-12-08|2022-12-19	98.1272274897451	exact
hCoV-19/Brazil/PB-FIOCRUZ-26364/2022|2022-12-07|2023-01-05	98.9097516656572	exact
hCoV-19/USA/SC-ASC-210992340/2022|2022-12-17|2022-12-28	98.0562281409739	exact
hCoV-19/Canada/ON-PHL-22-56205/2022|2022-12-09|2022-12-29	99.3371020930076	exact
hCoV-19/France/GES-HMN-23012050312/2022|2022-12-05|2023-01-18	95.9615643058729	exact
hCoV-19/Brazil/BA-NVBS28057GENOV852313993698/2022|2022-12-08|2023-01-23	99.1392064559516	exact
hCoV-19/Netherlands/GE-RIVM-122058/2022|2022-12-13|2023-01-09	96.7949365383968	exact
hCoV-19/France/ARA-HCL722004431001/2022|2022-12-05|2022-12-30	99.6039471034436	exact
hCoV-19/NewZealand/22ZA5203/2022|2022-12-09|2023-01-08	96.2262242007285	exact
hCoV-19/Greece/C1975/2022|2022-12-22|2023-01-17	97.4561670213844	exact
hCoV-19/Australia/WA10720/2022|2022-12-28|2023-01-24	99.2104009257368	exact
hCoV-19/USA/CA-CDPH-A315028/2022|2022-12-19|2023-01-30	98.7538208323536	exact
hCoV-19/USA/NY-PRL-221216_00K19/2022|2022-12-13|2022-12-24	99.0661426315966	exact
hCoV-19/USA/VA-VTVAS3-GSC41217/2022|2022-12-25|2023-01-26	99.986478720887	exact
hCoV-19/England/PHEP-YYGNKCW/2022|2022-12-07|2022-12-26	98.3207134443884	exact
hCoV-19/Denmark/DCGC-630609/2022|2022-12-26|2023-01-02	99.821860715246	exact
hCoV-19/USA/NY-MVL350221070/2022|2022-12-16|2023-04-17	91.5640414751183	exact
hCoV-19/Denmark/DCGC-628916/2022|2022-12-20|2022-12-28	97.7654569892473	exact
hCoV-19/Fujian/FCDC-P-015/2022|2022-12-28|2023-01-21	99.6125989557015	exact
hCoV-19/USA/CA-CDC-STM-4BZNPWFW5/2022|2022-12-11|2022-12-22	99.6780036224592	exact
hCoV-19/Sweden/9462231076/2022|2022-12-08|2022-12-17	99.6270537244229	exact
hCoV-19/USA/NC-CDC-LC0955135/2022|2022-12-05|2022-12-20	99.2418626592088	exact
hCoV-19/Ecuador/USFQ-4744/2022|2022-12-15|2023-01-30	97.0094968680542	exact
hCoV-19/Japan/TKYkbm70284/2022|2022-12-09|2023-01-11	99.0005720631288	exact
hCoV-19/England/PHEC-YY81KXC/2022|2022-12-11|2022-12-26	99.6002015790358	exact
hCoV-19/Canada/ON-PHL-22-54621/2022|2022-12-01|2022-12-12	99.1082245255081	exact
hCoV-19/Ireland/D-FAW29896_64/2022|2022-12-24|2023-02-13	99.9797591336909	exact
hCoV-19/USA/WA-CDC-UW32234/2022|2022-12-13|2022-12-28	94.1641439623276	exact
hCoV-19/Argentina/INEI122944/2022|2022-12-08|2023-06-14	99.5408385561551	exact
hCoV-19/Canada/ON-KHS-23-00173-v1/2022|2022-12-31|2023-01-10	99.0107005855037	exact
hCoV-19/France/ARA-HCL122041112801/2022|2022-12-22|2023-01-13	99.4267131554244	exact
hCoV-19/Canada/BC-BCCDC-577440/2022|2022-12-24|2023-01-27	99.2660240148825	exact
hCoV-19/USA/IL-ASC-210787065/2022|2022-12-09|2022-12-20	97.8630321386505	exact
hCoV-19/Germany/HH-RKI-I-1075135/2022|2022-12-14|2023-03-30	99.8622126629923	exact
hCoV-19/Scotland/SCOT-23883/2022|2022-12-26|2023-02-01	97.1913321014614	exact
hCoV-19/Scotland/SCOT-23732/2022|2022-12-20|2023-01-30	99.7816813891781	exact
hCoV-19/USA/CA-CDPH-500097274/2022|2022-12-20|2023-02-28	96.3203390400592	exact
hCoV-19/USA/TX-HMH-M-119541/2022|2022-12-06|2022-12-14	98.8727370617134	exact
hCoV-19/USA/NC-WM06259/2022|2022-12-10|2023-02-03	99.0946418955304	exact
hCoV-19/Singapore/16289/2022|2022-12-13|2022-12-19	99.4566493375818	exact
hCoV-19/Canada/ON-PHL-22-56193/2022|2022-12-08|2022-12-29	99.7207079884245	exact
hCoV-19/SouthKorea/KDCA179924/2022|2022-12-02|2022-12-30	99.0275908479139	exact
hCoV-19/Denmark/DCGC-629976/2022|2022-12-22|2022-12-29	99.4419417736839	exact
hCoV-19/Peru/ANC-INS-37015/2022|2022-12-05|2023-01-12	98.9741182781279	exact
hCoV-19/SouthKorea/KDCA181686/2022|2022-12-11|2022-12-30	99.7541094044732	exact
hCoV-19/USA/CA-HLX-STM-4A9SEAKET/2022|2022-12-15|2023-01-20	95.5586863909295	exact
hCoV-19/England/LOND-YYBK6TK/2022|2022-12-23|2023-01-25	98.7496647894878	exact
hCoV-19/Germany/BW-RKI-I-1076737/2022|2022-12-29|2023-01-12	99.8381767918549	exact
hCoV-19/Japan/TKYkbm72170/2022|2022-12-13|2023-01-19	91.548632372237	exact
hCoV-19/Germany/SN-RKI-I-1065101/2022|2022-12-07|2022-12-21	95.4719131250838	exact
hCoV-19/Russia/SPE-RII-4470S/2022|2022-12-01|2022-12-09	98.9494529099819	exact
hCoV-19/SouthKorea/KDCA181500/2022|2022-12-09|2022-12-30	98.4001075557946	exact
hCoV-19/France/IDF-APHPSU_PSL-662212021784/2022|2022-12-07|2022-12-26	99.0241604414833	exact
hCoV-19/France/IDF-APHPSU_PSL-662212086060/2022|2022-12-31|2023-01-17	98.4083720304193	exact
hCoV-19/USA/CA-CDPH-FS47311246/2022|2022-12-19|2023-01-30	98.9654361627087	exact
hCoV-19/Denmark/DCGC-635734/2022|2022-12-15|2023-01-11	99.58317926653	exact
hCoV-19/England/PHEP-YYGD5J8/2022|2022-12-19|2023-01-12	99.8956861161586	exact
hCoV-19/Peru/TAC-INS-37536/2022|2022-12-16|2023-01-12	99.2759210217559	exact
hCoV-19/Denmark/DCGC-620086/2022|2022-12-05|2022-12-10	99.2430359305612	exact
hCoV-19/Indonesia/JK-NIHRD-37654/2022|2022-12-19|2023-01-08	98.9632422243167	exact
hCoV-19/Finland/THL-21625/2022|2022-12-12|2022-12-23	98.6416515365476	exact
hCoV-19/Australia/SA502810/2022|2022-12-14|2023-01-03	99.4858352656518	exact
hCoV-19/USA/CA-CDPH-FS47306663/2022|2022-12-07|2022-12-22	99.3008646311808	exact
hCoV-19/USA/CA-CDPH-500090855/2022|2022-12-02|2023-03-17	98.9522269388855	exact
hCoV-19/Denmark/DCGC-635273/2022|2022-12-25|2023-01-10	99.9190365347637	exact
hCoV-19/Peru/LIM-INS-42490/2022|2022-12-10|2023-04-24	98.3897480626656	exact
hCoV-19/Peru/TAC-INS-38430/2022|2022-12-26|2023-01-30	99.0608123972764	exact
hCoV-19/USA/CA-SEARCH-132053/2022|2022-12-31|2023-03-23	99.8646774248114	exact
hCoV-19/Japan/TKYmbc21591/2022|2022-12-05|2023-01-06	98.9099350671197	exact
hCoV-19/Denmark/DCGC-619284/2022|2022-12-01|2022-12-07	96.7170191339376	exact
hCoV-19/Denmark/DCGC-623585/2022|2022-12-08|2022-12-15	98.5104236718225	exact
hCoV-19/Brazil/RJ-FIOCRUZ-28572/2022|2022-12-20|2023-02-17	99.1329479768786	exact
hCoV-19/NewZealand/22YA5888/2022|2022-12-16|2023-01-08	99.9460407392419	exact
hCoV-19/USA/NY-PRL-221221_01H13/2022|2022-12-19|2022-12-30	99.5193761973583	exact
hCoV-19/Japan/TKYhug15005/2022|2022-12-19|2023-02-17	97.375769606029	exact
hCoV-19/Germany/SN-RKI-I-1084478/2022|2022-12-22|2023-01-20	98.5725321600108	exact
hCoV-19/Italy/VEN-IZSVe-22RS8400-1_PD/2022|2022-12-12|2022-12-22	98.7734173397232	exact
hCoV-19/Denmark/DCGC-622579/2022|2022-12-08|2022-12-14	99.0613645538958	exact
hCoV-19/Norway/37536/2022|2022-12-22|2023-04-20	91.1067856903148	exact
hCoV-19/Slovenia/17-000429-NG/2022|2022-12-13|2023-01-11	99.3628437290409	exact
hCoV-19/Switzerland/GE-HUG-39964110/2022|2022-12-05|2022-12-22	99.4524505357923	exact
hCoV-19/Iceland/L-2911/2022|2022-12-06|2022-12-09	92.918866211627	exact
hCoV-19/USA/MD-MDH-7953/2022|2022-12-12|2023-04-28	98.8714839144349	exact
hCoV-19/Brazil/CE-FIOCRUZ-141183CE/2022|2022-12-02|2023-01-27	99.0418557740797	exact
hCoV-19/SouthKorea/KDCA195131/2022|2022-12-29|2023-01-19	99.5516904304446	exact
hCoV-19/Germany/HH-RKI-I-1072602/2022|2022-12-14|2022-12-29	99.6606866895115	exact
hCoV-19/USA/NE-CDC-LC0972436/2022|2022-12-18|2023-01-06	99.9628654378502	exact
hCoV-19/USA/CA-SLOPH-C1942/2022|2022-12-09|2023-01-31	97.8378196046684	exact
hCoV-19/France/ARA-HCL022214501101/2022|2022-12-22|2023-01-13	99.5340417686299	exact
hCoV-19/USA/MD-HP42546-PIDOCOFJPS/2022|2022-12-22|2023-01-25	98.5116406089984	exact
hCoV-19/USA/IL-120822115/2022|2022-12-03|2022-12-13	99.7916456632053	exact
hCoV-19/Japan/TKYmbc25397/2022|2022-12-14|2023-01-13	99.1099031764906	exact
hCoV-19/Germany/SL-RKI-I-1079635/2022|2022-12-30|2023-01-20	99.9763697127232	exact
hCoV-19/USA/CT-Yale-23509/2022|2022-12-16|2023-01-05	99.1568693315418	exact
hCoV-19/Australia/VIC-VIDRL-00004885/2022|2022-12-13|2023-06-22	99.6188355933347	exact
hCoV-19/USA/CA-HLX-STM-ZQAJE7U7W/2022|2022-12-14|2023-01-13	99.3052525591542	exact
hCoV-19/USA/NY-ASC-210992392/2022|2022-12-17|2022-12-28	97.8054108553184	exact
hCoV-19/USA/CO-CDPHE-2103742852/2022|2022-12-09|2023-01-10	99.159494351802	exact
hCoV-19/USA/HI-H2318987/2022|2022-12-21|2023-01-14	99.6433498199926	exact
hCoV-19/Brazil/RJ-LNN10994/2022|2022-12-05|2023-01-26	99.2903707727828	exact
hCoV-19/Peru/CAJ-INS-38947/2022|2022-12-19|2023-02-09	97.7344326027214	exact
hCoV-19/England/PHEC-YY8Z1FQ/2022|2022-12-22|2023-01-13	99.4193461770826	exact
hCoV-19/Germany/BY-MVP-000019032/2022|2022-12-23|2023-03-07	98.7896718665949	exact
hCoV-19/Italy/LIG-347031322/2022|2022-12-05|2022-12-13	98.6857584619004	exact
hCoV-19/Germany/BB-RKI-I-1070404/2022|2022-12-10|2022-12-29	99.3383742911153	exact
hCoV-19/USA/VT-026935/2022|2022-12-07|2023-01-18	99.0523875130213	exact
hCoV-19/PuertoRico/PR-12073041/2022|2022-12-09|2023-02-20	99.7094889031517	exact
hCoV-19/Germany/BB-RKI-I-1069167/2022|2022-12-13|2022-12-21	98.7317007353437	exact
hCoV-19/Iceland/L-3025/2022|2022-12-14|2022-12-23	94.5872300343134	exact
hCoV-19/Russia/MOW-RII-MH121413S/2022|2022-12-10|2022-12-27	98.6822693133047	exact
hCoV-19/Japan/TKYmbc28698/2022|2022-12-22|2023-01-27	96.6995256198903	exact
hCoV-19/USA/NJ-GBW-Z519919/2022|2022-12-09|2022-12-19	98.7012987012987	exact
hCoV-19/USA/IL-121322085/2022|2022-12-13|2022-12-20	99.1296165608092	exact
hCoV-19/Peru/CAJ-INS-37388/2022|2022-12-04|2023-01-12	99.5874698148645	exact
hCoV-19/Italy/SIC-CQRC-3422072144/2022|2022-12-16|2023-01-21	99.0691353830474	exact
hCoV-19/Greece/50230/2022|2022-12-20|2023-01-17	98.6758098841334	exact
hCoV-19/Canada/ON-PHL-22-57900/2022|2022-12-14|2022-12-29	99.003970657514	exact
hCoV-19/Malaysia/IMR_CV05287/2022|2022-12-03|2022-12-21	99.9932446125785	exact
hCoV-19/USA/TX-HMH-M-119996/2022|2022-12-12|2022-12-23	99.6674392824751	exact
hCoV-19/France/GES-HMN-22122210520/2022|2022-12-12|2023-01-03	98.5816556313649	exact
hCoV-19/Israel/ICH-741195056/2022|2022-12-28|2023-01-18	97.9022389564984	exact
hCoV-19/USA/CA-SEARCH-131193/2022|2022-12-20|2023-03-02	99.8003992015968	exact
hCoV-19/England/QEUH-3263C94D/2022|2022-12-12|2022-12-31	99.831734814067	exact
hCoV-19/France/ARA-HCL722004431801/2022|2022-12-05|2022-12-22	98.1372088339934	exact
hCoV-19/Sweden/SUS0018976/2022|2022-12-12|2022-12-27	98.7430448481598	exact
hCoV-19/Netherlands/GE-RIVM-121363/2022|2022-12-06|2022-12-27	98.650649438051	exact
hCoV-19/SouthKorea/KDCA185303/2022|2022-12-18|2023-01-06	99.670510708402	exact
hCoV-19/SouthKorea/KDCA180949/2022|2022-12-08|2022-12-30	98.1780900198326	exact
hCoV-19/Denmark/DCGC-622690/2022|2022-12-08|2022-12-14	88.772731856533	exact
hCoV-19/Singapore/16655/2022|2022-12-20|2022-12-27	99.6478755156108	exact
hCoV-19/Japan/PG-438481/2022|2022-12-27|2023-02-20	98.4085862324204	exact
hCoV-19/Canada/ON-PHL-22-55684/2022|2022-12-05|2022-12-19	98.7078538259641	exact
hCoV-19/SouthKorea/KDCA184948/2022|2022-12-16|2023-01-06	98.4100305892635	exact
hCoV-19/NewZealand/22XA6823/2022|2022-12-14|2023-01-08	99.507522094043	exact
hCoV-19/SouthKorea/KDCA180856/2022|2022-12-07|2022-12-30	99.6735693155157	exact
hCoV-19/env/Italy/PIE-ARPA-22BL11268TO/2022|2022-12-05|2022-12-13	98.7860903390228	exact
hCoV-19/USA/WA-CDC-UW22122432493/2022|2022-12-24|2023-01-04	99.3208257682738	exact
hCoV-19/Sweden/22M19671/2022|2022-12-27|2023-03-03	99.9965794424491	exact
hCoV-19/Finland/THL-22072/2022|2022-12-24|2023-01-10	98.5383555660092	exact
hCoV-19/Denmark/DCGC-633013/2022|2022-12-26|2023-01-06	97.0390761380422	exact
hCoV-19/Thailand/DMSc-13593/2022|2022-12-10|2023-02-06	97.9061638771258	exact
hCoV-19/USA/TX-HMH-MCoV-121875/2022|2022-12-31|2023-01-09	99.2535054978311	exact
hCoV-19/Argentina/INEI123730/2022|2022-12-18|2023-06-14	95.2034347432328	exact
hCoV-19/Denmark/DCGC-633015/2022|2022-12-29|2023-01-06	99.8585668103448	exact
hCoV-19/Germany/SH-RKI-I-1087492/2022|2022-12-21|2023-01-20	99.0889837630685	exact
hCoV-19/Denmark/DCGC-628328/2022|2022-12-19|2022-12-24	99.2971009618618	exact
hCoV-19/Spain/VC-CVA_GRAL-116243/2022|2022-12-21|2023-01-13	95.5903606359023	exact
hCoV-19/Japan/PG-435028/2022|2022-12-29|2023-02-17	99.0477792732167	exact
hCoV-19/France/CVL-ChuTo-277216/2022|2022-12-03|2022-12-26	98.8736899414727	exact
hCoV-19/Canada/ON-PHL-22-58889/2022|2022-12-19|2022-12-29	99.2698028131099	exact
hCoV-19/Israel/ICH-741193785/2022|2022-12-13|2022-12-25	99.6133674018289	exact
hCoV-19/NewZealand/22ZA5528/2022|2022-12-13|2023-01-08	96.5087701578965	exact
hCoV-19/Wales/PHWC-PKKJUA/2022|2022-12-31|2023-01-18	98.73634108735	exact
hCoV-19/Ireland/WH-NVRL-S22IRL00483647/2022|2022-12-24|2023-01-12	99.979797979798	exact
hCoV-19/USA/NM-CDC-LC0983233/2022|2022-12-27|2023-01-25	99.9932414165991	exact
hCoV-19/Germany/NW-RKI-I-1090482/2022|2022-12-06|2023-01-20	99.0288274116883	exact
hCoV-19/Peru/CAJ-INS-39428/2022|2022-12-10|2023-02-09	97.5437303129817	exact
hCoV-19/England/PHEP-YYGDPS4/2022|2022-12-19|2023-01-16	99.7105838801952	exact
hCoV-19/France/PAC-IHU-101631/2022|2022-12-01|2023-04-04	99.5685732582831	exact
hCoV-19/Lithuania/MB31735/2022|2022-12-20|2023-01-11	98.123675981035	parent
hCoV-19/France/CVL-ChuTo-9800108185/2022|2022-12-09|2023-01-06	99.6358686404628	exact
hCoV-19/Canada/ON-PHL-22-55381/2022|2022-12-05|2022-12-12	98.4957092377587	exact
hCoV-19/Peru/LIM-INS-41251/2022|2022-12-14|2023-03-14	99.6178984414279	exact
hCoV-19/USA/VA-CDC-LC0968091/2022|2022-12-22|2023-01-04	99.1984240201073	exact
hCoV-19/Denmark/DCGC-624318/2022|2022-12-05|2022-12-16	99.62065261179	exact
hCoV-19/Switzerland/VD-CHUV-GEN14486/2022|2022-12-10|2023-01-03	96.1926129323913	exact
hCoV-19/Sweden/14_SE300_DC22-071220/2022|2022-12-19|2023-03-06	98.1372286250335	exact
hCoV-19/Scotland/SCOT-23170/2022|2022-12-15|2023-01-23	98.504050828655	exact
hCoV-19/Denmark/DCGC-623751/2022|2022-12-08|2022-12-15	99.1563592363539	exact
hCoV-19/Italy/EMR_AUSLRomagna_C130-22-17/2022|2022-12-13|2022-12-20	99.6216471860009	exact
hCoV-19/USA/TX-PHH-SPID1004428932/2022|2022-12-28|2023-02-16	99.5177553704516	exact
hCoV-19/Sweden/48921562080/2022|2022-12-27|2023-01-30	99.0635698462778	exact
hCoV-19/Finland/THL-21629/2022|2022-12-12|2023-01-03	98.2927239119476	exact
hCoV-19/USA/IL-C22WGS9351/2022|2022-12-20|2023-01-13	99.7244531066232	exact
hCoV-19/Denmark/DCGC-631026/2022|2022-12-20|2023-01-02	99.3341404358354	exact
hCoV-19/Germany/NW-RKI-I-1075245/2022|2022-12-02|2023-03-30	99.853557197834	exact
hCoV-19/Germany/HE-RKI-I-1084188/2022|2022-12-23|2023-01-20	99.3958009856207	exact
hCoV-19/USA/NY-PRL-221219_00B04/2022|2022-12-15|2022-12-24	98.9916983161362	exact
hCoV-19/Germany/BE-RKI-I-1069537/2022|2022-12-12|2022-12-21	99.0692758761762	exact
hCoV-19/England/PHEP-YYGNUR5/2022|2022-12-13|2022-12-26	97.7656639073962	exact
hCoV-19/Romania/B-543709/2022|2022-12-20|2023-02-16	95.7770156680788	exact
hCoV-19/USA/NY-PRL-221216_01E04/2022|2022-12-14|2022-12-30	99.4115669132482	exact
hCoV-19/USA/MD-IGS-142234500875A/2022|2022-12-11|2022-12-22	98.7530586933932	exact
hCoV-19/USA/NY-PRL-221216_00A14/2022|2022-12-14|2022-12-24	98.5057085292142	exact
hCoV-19/France/CVL-HMN-22122080422/2022|2022-12-05|2022-12-22	99.5833893293912	exact
hCoV-19/Japan/TKYS30731/2022|2022-12-28|2023-03-10	99.7747596315471	exact
hCoV-19/Canada/ON-PHL-23-01509/2022|2022-12-27|2023-01-09	98.7616932498822	exact
hCoV-19/Germany/NI-RKI-I-1064752/2022|2022-12-09|2022-12-21	96.7328398384926	exact
hCoV-19/Slovenia/244087/2022|2022-12-25|2023-01-06	99.4156956244333	exact
hCoV-19/Canada/ON-PHL-22-59493/2022|2022-12-15|2023-01-03	99.0679049734168	exact
hCoV-19/USA/CA-CDC-LC0953698/2022|2022-12-07|2022-12-17	98.7199891639294	exact
hCoV-19/Brazil/PR-FIOCRUZ-28791/2022|2022-12-12|2023-02-17	98.7518503566142	exact
hCoV-19/Germany/NW-RKI-I-1058944/2022|2022-12-05|2022-12-16	98.5923556154235	exact
hCoV-19/USA/TX-CDC-STM-YEQVDU7AJ/2022|2022-12-28|2023-01-25	99.4370727784479	exact
hCoV-19/Peru/LIM-INS-40520/2022|2022-12-28|2023-02-24	99.5710743247772	exact
hCoV-19/Denmark/DCGC-630639/2022|2022-12-23|2023-01-02	99.8957843071337	exact
hCoV-19/Germany/HB-RKI-I-1084546/2022|2022-12-12|2023-01-20	99.5067610643224	exact
hCoV-19/Japan/PG-417148/2022|2022-12-13|2023-01-04	93.6949061301393	exact
hCoV-19/Japan/PG-416867/2022|2022-12-10|2022-12-28	99.4177436725902	exact
hCoV-19/USA/CA-SEARCH-132602/2022|2022-12-23|2023-04-07	99.7834619028285	exact
hCoV-19/USA/NY-URMC-2212B620-1/2022|2022-12-01|2023-01-07	86.4089104246585	exact
hCoV-19/Australia/ACT10027/2022|2022-12-15|2023-01-03	99.5625546806649	exact
hCoV-19/USA/NY-PRL-221214_01J03/2022|2022-12-12|2022-12-24	99.2340768610589	exact
hCoV-19/Germany/BY-RKI-I-1076171/2022|2022-12-21|2023-03-30	98.0043077337282	exact
hCoV-19/Denmark/DCGC-618846/2022|2022-12-02|2022-12-07	98.8556662975268	exact
hCoV-19/USA/IA-SHL-2216756/2022|2022-12-10|2022-12-14	99.5074722531458	exact
hCoV-19/Japan/TKYkbm74142/2022|2022-12-16|2023-01-26	98.019801980198	exact
hCoV-19/Argentina/INEI-124170/2022|2022-12-19|2023-05-05	99.3492335044111	exact
hCoV-19/USA/CA-CDPH-FS48074357/2022|2022-12-01|2022-12-21	99.8108619292083	exact
hCoV-19/Romania/B-543769/2022|2022-12-21|2023-02-16	99.2871313763072	exact
hCoV-19/USA/NC-CDC-LC0964511/2022|2022-12-17|2022-12-27	99.8854756130423	exact
hCoV-19/USA/WA-CDC-UW22121994362/2022|2022-12-19|2023-01-04	99.1607401665038	exact
hCoV-19/NewZealand/22XA7021/2022|2022-12-17|2023-01-08	99.441246760241	exact
hCoV-19/Finland/THL-22165/2022|2022-12-26|2023-01-10	99.4623294576248	exact
hCoV-19/Peru/ANC-INS-39466/2022|2022-12-01|2023-02-09	99.1512915129151	exact
hCoV-19/Peru/LIM-INS-37677/2022|2022-12-20|2023-01-20	99.4133226055181	exact
hCoV-19/France/ARA-HCL022206375602/2022|2022-12-06|2022-12-30	98.5018601065791	exact
hCoV-19/Indonesia/JK-NIHRD-WGS-22-36740/2022|2022-12-02|2023-01-11	99.9025210084034	exact
hCoV-19/SouthKorea/KDCA184701/2022|2022-12-15|2023-01-06	98.8302127802615	parent
hCoV-19/Australia/NSW-SAVID-15785/2022|2022-12-20|2023-01-08	99.5346070403807	exact
hCoV-19/Japan/RIMD23171/2022|2022-12-03|2023-01-05	97.4065138721351	exact
hCoV-19/Wales/PHWC-PKJRES/2022|2022-12-13|2023-01-02	98.738551346999	exact
hCoV-19/Peru/TAC-INS-37524/2022|2022-12-13|2023-01-12	99.3431195120316	exact
hCoV-19/USA/CA-HLX-STM-5C6QJZGX3/2022|2022-12-14|2023-01-20	99.607118871726	exact
hCoV-19/Peru/LIM-INS-41488/2022|2022-12-27|2023-03-27	99.5308468214872	exact
hCoV-19/Argentina/INEI123837/2022|2022-12-14|2023-06-14	99.3916988741388	exact
hCoV-19/USA/NY-PRL-221214_00I11/2022|2022-12-13|2022-12-24	99.2235294117647	exact
hCoV-19/Slovenia/241181/2022|2022-12-09|2022-12-21	97.0099109692592	exact
hCoV-19/SouthKorea/KDCA180203/2022|2022-12-04|2022-12-30	99.6769851951548	exact
hCoV-19/England/PHEP-YYGNQEA/2022|2022-12-09|2022-12-26	99.7879858657244	exact
hCoV-19/France/IDF-APHPSU_PSL-662212026869/2022|2022-12-08|2022-12-26	97.4594521838616	exact
hCoV-19/Austria/LB-R00117-S329/2022|2022-12-21|2022-12-26	98.7798729454472	exact
hCoV-19/Brazil/MG-FIOCRUZ-4296/2022|2022-12-27|2023-02-02	99.6174625012583	exact
hCoV-19/USA/CA-SFDPH-D-6677610724/2022|2022-12-26|2023-05-11	96.5061824062532	exact
hCoV-19/USA/CT-Yale-23577/2022|2022-12-26|2023-01-18	97.2988409205443	exact
hCoV-19/USA/NY-PRL-221205_01F22/2022|2022-12-02|2022-12-11	98.7439970446989	exact
hCoV-19/India/GJ-GBRC10105/2022|2022-12-21|2022-12-29	99.3387486573577	exact
hCoV-19/USA/IL-C22WGS9059/2022|2022-12-10|2023-01-13	98.8137245017979	exact
hCoV-19/Thailand/NIC_CRI_DAI1357/2022|2022-12-24|2023-01-24	98.3906192252125	exact
hCoV-19/Canada/ON-KHS-22-17118-v1/2022|2022-12-23|2023-01-04	96.7359849249613	exact
hCoV-19/Chile/TA-135318/2022|2022-12-05|2023-01-24	98.8751217219032	exact
hCoV-19/Japan/TKYkbm78170/2022|2022-12-24|2023-01-30	99.6064448854654	exact
hCoV-19/Germany/SN-RKI-I-1084872/2022|2022-12-20|2023-01-20	98.8589455314293	exact
hCoV-19/France/IDF-cerba-22S0546218/2022|2022-12-13|2023-01-03	99.1228657515902	exact
hCoV-19/Australia/WA10291/2022|2022-12-20|2023-01-03	92.8085222244912	exact
hCoV-19/Germany/BY-RKI-I-1076209/2022|2022-12-22|2023-03-30	95.5726012649711	exact
hCoV-19/Portugal/PT44931/2022|2022-12-07|2022-12-25	99.7778824796392	exact
hCoV-19/USA/HI-H2318784/2022|2022-12-12|2023-01-09	99.8856027724505	exact
hCoV-19/England/LSPA-32636B6B/2022|2022-12-16|2022-12-27	99.4974535397484	exact
hCoV-19/NewZealand/23YA0119/2022|2022-12-23|2023-02-17	99.8684743019021	exact
hCoV-19/Germany/BW-RKI-I-1068811/2022|2022-12-08|2022-12-21	99.4565584284075	exact
hCoV-19/Slovenia/241980/2022|2022-12-14|2023-01-06	99.4794290512175	exact
hCoV-19/USA/NJ-NYGC-V5179-YNMY642/2022|2022-12-11|2023-03-21	98.1320049813201	exact
hCoV-19/USA/NC-CDC-LC0978072/2022|2022-12-26|2023-01-19	99.4649527206649	exact
hCoV-19/France/ARA-CFD220066481301/2022|2022-12-13|2023-01-06	99.2737542868671	exact
hCoV-19/Thailand/NIC_UBN_26751/2022|2022-12|2023-01-18	98.7402579951626	exact
hCoV-19/France/ARA-GENBIO-36293530033/2022|2022-12-19|2023-02-06	99.9965772179628	exact
hCoV-19/Italy/CAM-TIGEM-IZSM-COLLI-45544/2022|2022-12-21|2023-03-01	99.6277790818551	exact
hCoV-19/Denmark/DCGC-626195/2022|2022-12-16|2022-12-21	99.5558247526752	exact
hCoV-19/Norway/37871/2022|2022-12-28|2023-04-20	97.368776599338	exact
hCoV-19/USA/HI-H2319078/2022|2022-12-20|2023-01-17	99.4347431109317	exact
hCoV-19/Peru/LIM-INS-43020/2022|2022-12-07|2023-05-08	99.2452956763828	exact
hCoV-19/Japan/PG-424188/2022|2022-12-12|2023-01-25	98.3651776103337	exact
hCoV-19/Australia/QLD0x012ACF/2022|2022-12-12|2022-12-19	97.5069717434398	exact
hCoV-19/Austria/LB-R00118-S293/2022|2022-12-28|2023-01-04	99.8722732009008	exact
hCoV-19/Brazil/RS-GAIHN-01-0101-F/2022|2022-12-01|2023-01-02	99.6723194378758	exact
hCoV-19/Wales/PHWC-PKE9UG/2022|2022-12-05|2022-12-28	99.5066948555321	exact
hCoV-19/Austria/AGES-1163576/2022|2022-12-10|2023-01-18	99.9864814627057	exact
hCoV-19/Croatia/HZJZ_1743/2022|2022-12-12|2023-01-12	98.6472844740561	exact
hCoV-19/Israel/ICH-741195019/2022|2022-12-27|2023-01-18	99.1259916633051	exact
hCoV-19/USA/NY-PRL-221213_01B18/2022|2022-12-08|2022-12-18	99.3290616927773	exact
hCoV-19/Canada/ON-PHL-22-60742/2022|2022-12-28|2023-01-09	96.7332795047773	exact
hCoV-19/Zhejiang/IVDC-791/2022|2022-12-15|2023-01-24	98.9589958158996	exact
hCoV-19/USA/CA-CDPH-FS47307272/2022|2022-12-11|2022-12-30	95.6835990272899	exact
hCoV-19/USA/NJ-ASC-210960005/2022|2022-12-12|2022-12-28	99.0831295843521	exact
hCoV-19/Sweden/1260751257R4/2022|2022-12-11|2023-01-11	98.566392479436	exact
hCoV-19/Brazil/MA-LACENMA-210222023/2022|2022-12|2023-01-24	98.6109247080929	exact
hCoV-19/Peru/LIM-INS-42401/2022|2022-12-06|2023-04-24	99.2828418230563	exact
hCoV-19/Australia/QLD0x012A57/2022|2022-12-02|2022-12-15	97.8797873056472	exact
hCoV-19/France/ARA-HCL722004549201/2022|2022-12-19|2023-01-13	99.3764039293258	exact
hCoV-19/USA/CA-LACPHL-AF17021/2022|2022-12-04|2022-12-21	96.7945473563451	exact
hCoV-19/USA/NY-PRL-221212_00G19/2022|2022-12-10|2022-12-18	98.7502939496758	exact
hCoV-19/USA/CA-HLX-STM-WKTYFYG64/2022|2022-12-29|2023-01-20	98.9507559250444	exact
hCoV-19/USA/CA-CDPH-FS48082145/2022|2022-12-29|2023-01-30	99.0610645771413	exact
hCoV-19/Ecuador/NIC-INSPI-432815/2022|2022-12-05|2022-12-29	99.1671443504063	exact
hCoV-19/Germany/BW-RKI-I-1083825/2022|2022-12-01|2023-01-20	99.1378729709706	exact
hCoV-19/Peru/ANC-INS-39276/2022|2022-12-14|2023-02-09	99.0508451837939	exact
hCoV-19/Slovenia/17-039217-KR/2022|2022-12-28|2023-01-11	99.5472533369106	exact
hCoV-19/USA/CA-HLX-STM-WNRZB2NBA/2022|2022-12-05|2023-02-10	98.5691307553113	exact
hCoV-19/Austria/AGES-1163548/2022|2022-12-12|2023-01-18	93.5540659489471	exact
hCoV-19/Hubei/HCDC-WH80/2022|2022-12-06|2023-01-23	99.6475800496744	exact
hCoV-19/CzechRepublic/NRL_23-s33/2022|2022-12-28|2023-01-09	98.6659929257201	exact
hCoV-19/Japan/HO2587A0942/2022|2022-12-02|2023-04-03	95.2652595550485	exact
hCoV-19/NewZealand/22ZA5420/2022|2022-12-12|2023-01-08	99.5918367346939	exact
hCoV-19/USA/OK-PHL-0024204/2022|2022-12-14|2023-01-05	98.9605409223938	exact
hCoV-19/USA/TN-ASC-210990461/2022|2022-12-05|2022-12-20	99.2266047950503	exact
hCoV-19/Japan/TKYkbm73337/2022|2022-12-10|2023-01-11	99.2558672009159	exact
hCoV-19/USA/UT-UPHL-221223260419/2022|2022-12-13|2023-01-05	99.4823877386394	exact
hCoV-19/Denmark/DCGC-632618/2022|2022-12-27|2023-01-06	96.4839814628249	exact
hCoV-19/Singapore/16231/2022|2022-12-08|2022-12-19	99.7576247222783	exact
hCoV-19/Belgium/Briant-12220167501/2022|2022-12-18|2022-12-27	99.9327007201023	exact
hCoV-19/Peru/LIM-INS-43195/2022|2022-12-07|2023-05-08	99.6947947410786	exact
hCoV-19/SouthKorea/KDCA192205/2022|2022-12-20|2023-01-19	98.1810846249538	exact
hCoV-19/USA/NY-PRL-221223_00D02/2022|2022-12-21|2022-12-30	99.5194085027726	exact
hCoV-19/Australia/QLD0x012A4D/2022|2022-12-04|2022-12-15	96.9347240915209	exact
hCoV-19/Germany/RP-RKI-I-1076944/2022|2022-12-24|2023-01-12	99.6868897717325	exact
hCoV-19/USA/MD-MDH-8046/2022|2022-12-27|2023-02-02	98.4588464903426	exact
hCoV-19/USA/CA-CDPH-FS48076981/2022|2022-12-12|2022-12-30	99.5599744718014	exact
hCoV-19/USA/NY-PRL-221214_00D17/2022|2022-12-13|2022-12-24	99.4386554621849	exact
hCoV-19/NewZealand/22ZA5236/2022|2022-12-10|2023-01-08	99.8988059097349	exact
hCoV-19/Denmark/DCGC-625168/2022|2022-12-11|2022-12-20	99.9493978342273	exact
hCoV-19/Japan/TKYkbm67208/2022|2022-12-02|2023-01-06	96.4655984919887	exact
hCoV-19/Singapore/15883/2022|2022-12-01|2022-12-09	99.2844123405117	exact
hCoV-19/Denmark/DCGC-628856/2022|2022-12-20|2022-12-28	96.8293420212945	exact
hCoV-19/Austria/AGES-1166408/2022|2022-12-15|2023-01-18	99.9322837311664	exact
hCoV-19/France/PAC-IHU-101914/2022|2022-12-01|2023-04-04	99.0527877030945	exact
hCoV-19/Belgium/UGent-7753/2022|2022-12-08|2023-01-10	99.1015546133656	exact
hCoV-19/Germany/NW-RKI-I-1077225/2022|2022-12-28|2023-01-12	98.0213193474781	exact
hCoV-19/England/BRBR-3264D2E4/2022|2022-12-21|2023-01-06	98.7821289193917	exact
hCoV-19/Croatia/45510/2022|2022-12-28|2023-01-30	92.2541634293822	exact
hCoV-19/Switzerland/GE-DIA-011616284901/2022|2022-12-05|2022-12-23	99.1559052999731	exact
hCoV-19/USA/CA-CDC-STM-VMRB8Z6CX/2022|2022-12-19|2023-01-03	99.6809832432251	exact
hCoV-19/USA/IL-C22WGS9108/2022|2022-12-11|2023-01-13	92.1329435090903	exact
hCoV-19/Denmark/DCGC-621011/2022|2022-12-03|2022-12-10	99.7983938711737	exact
hCoV-19/Shanghai/IVDC-2123/2022|2022-12-31|2023-01-24	99.1302011619706	exact
hCoV-19/Spain/PV-HUB-56888060/2022|2022-12-02|2022-12-26	99.9662310471752	exact
hCoV-19/Brazil/BA-LACEN-BA3416-292772528/2022|2022-12-16|2022-12-30	95.1244952893674	exact
hCoV-19/France/GES-HMN-22122210537/2022|2022-12-19|2023-01-03	99.6035479102271	exact
hCoV-19/USA/MA-CDCBI-CRSP_QEUQPIH32TZQ2CQ5/2022|2022-12-08|2022-12-22	99.7415053909731	exact
hCoV-19/Germany/NW-RKI-I-1073719/2022|2022-12-18|2022-12-29	99.5227853206076	exact
hCoV-19/Italy/CAM-TIGEM-IZSM-COLLI-45217/2022|2022-12-13|2023-02-23	99.557358908152	exact
hCoV-19/Italy/LOM_IZSLER_996_11_IZSLER/2022|2022-12-24|2023-01-09	99.1721410376726	exact
hCoV-19/Denmark/DCGC-631362/2022|2022-12-27|2023-01-03	99.5496101102447	exact
hCoV-19/Denmark/DCGC-628200/2022|2022-12-19|2022-12-24	98.5363233516852	exact
hCoV-19/USA/UT-UPHL-221230763386/2022|2022-12-15|2023-01-05	98.7728204955788	exact
hCoV-19/Peru/LIM-INS-41399/2022|2022-12-22|2023-03-14	99.6278913845122	exact
hCoV-19/USA/CA-HLX-STM-XQMGHVAYV/2022|2022-12-22|2023-01-27	99.5073396340237	exact
hCoV-19/USA/NC-MCPH-CLT-013626/2022|2022-12-20|2023-01-10	99.8621060774224	exact
hCoV-19/Spain/VC-CVA_ALIC-116052/2022|2022-12-25|2023-01-10	98.0237286996269	exact
hCoV-19/USA/TX-ASC-210990804/2022|2022-12-11|2022-12-20	93.8950229318838	exact
hCoV-19/SouthKorea/KDCA179639/2022|2022-12-02|2022-12-30	97.2937537820211	exact
hCoV-19/USA/MI-IVY-G43P86J6/2022|2022-12-15|2023-07-25	99.6006197280083	exact
hCoV-19/USA/PA-CDC-LC0970866/2022|2022-12-17|2023-01-04	99.8580697485807	exact
hCoV-19/USA/UT-UPHL-221223322617/2022|2022-12-15|2023-01-05	99.0951596084631	exact
hCoV-19/Japan/PG-405765/2022|2022-12-03|2022-12-12	99.58280061907	exact
hCoV-19/Spain/MC-HCUVA-65156623/2022|2022-12-15|2023-01-17	99.5351187468418	exact
hCoV-19/SouthKorea/KDCA182245/2022|2022-12-15|2022-12-30	98.5511143980906	exact
hCoV-19/Switzerland/VD-CHUV-GEN14650/2022|2022-12-20|2023-01-13	99.026518966096	exact
hCoV-19/Denmark/DCGC-621723/2022|2022-12-06|2022-12-13	99.630202380152	exact
hCoV-19/France/HDF-cerba-22S0542847/2022|2022-12-12|2023-01-03	98.5939069300301	exact
hCoV-19/NewZealand/22XA7120/2022|2022-12-19|2023-01-08	99.6593821664643	exact
hCoV-19/Peru/LIM-INS-43075/2022|2022-12-01|2023-05-08	99.4704206468912	exact
hCoV-19/USA/MN-MDH-33099/2022|2022-12-17|2023-01-13	96.1370213338717	exact
hCoV-19/USA/NY-PRL-221228_00G17/2022|2022-12-26|2023-01-08	99.4895731891601	exact
hCoV-19/France/ARA-LBZCentre-5913390630/2022|2022-12-05|2023-01-03	99.9965867977336	exact
hCoV-19/France/PAC-HCL722004464201/2022|2022-12-05|2022-12-30	99.0466919539458	exact
hCoV-19/England/PHEP-YYGFBDJ/2022|2022-12-29|2023-01-16	99.3301693089636	exact
hCoV-19/Switzerland/GE-HUG-40013629/2022|2022-12-09|2023-01-12	98.7821698906644	exact
hCoV-19/Sweden/01_SE100_22CS108073/2022|2022-12-02|2022-12-13	98.478654245694	exact
hCoV-19/Canada/ON-PHL-22-60380/2022|2022-12-22|2023-01-09	99.9327007201023	exact
hCoV-19/Mexico/NLE_IBT_IMSS_10222/2022|2022-12-08|2023-01-27	99.6271038398226	exact
hCoV-19/Argentina/INEI125570/2022|2022-12-27|2023-06-29	99.1463906439038	exact
hCoV-19/Austria/AGES-1167401/2022|2022-12-26|2023-01-13	99.6114888303039	exact
hCoV-19/Germany/BW-RKI-I-1067904/2022|2022-12-07|2022-12-21	92.7308315334773	exact
hCoV-19/Germany/BE-RKI-I-1058045/2022|2022-12-05|2022-12-16	98.7013423947785	exact
hCoV-19/Mauritius/70521/2022|2022-12-28|2023-02-15	98.5768244975044	exact
hCoV-19/Germany/BY-RKI-I-1077965/2022|2022-12-21|2023-01-12	97.5883380357383	exact
hCoV-19/Denmark/DCGC-628338/2022|2022-12-19|2022-12-24	99.2332784073713	exact
hCoV-19/NewZealand/22XA6616/2022|2022-12-12|2023-01-08	97.1064346418454	exact
hCoV-19/Denmark/DCGC-633850/2022|2022-12-28|2023-01-06	99.6640236527348	exact
hCoV-19/USA/NY-PRL-221207_01G03/2022|2022-12-06|2022-12-18	99.4358251057828	exact
hCoV-19/Spain/CL-39112/2022|2022-12-09|2023-01-25	99.4990923149331	exact
hCoV-19/USA/NY-MVL348220746/2022|2022-12-14|2023-04-17	99.1113942726846	exact
hCoV-19/Sweden/SUS0018979/2022|2022-12-12|2022-12-27	98.871688102354	exact
hCoV-19/USA/CA-IVY-D13J53U1/2022|2022-12-01|2023-02-02	98.6470113085622	exact
hCoV-19/Argentina/INEI122807/2022|2022-12-03|2023-06-14	99.4906336919004	exact
hCoV-19/Italy/CAM-TIGEM-IZSM-COLLI-45251/2022|2022-12-16|2023-02-23	99.5405922001274	exact
hCoV-19/USA/WA-ASC-210786967/2022|2022-12-09|2022-12-20	98.5754113967088	exact
hCoV-19/USA/CA-SEARCH-131730/2022|2022-12-23|2023-03-02	99.1506784421209	exact
hCoV-19/France/OCC-cerba-22S0666071/2022|2022-12-19|2023-01-06	99.4342149313693	exact
hCoV-19/Brazil/RS-LACENRS-431812826/2022|2022-12-04|2022-12-27	98.5689389369261	exact
hCoV-19/Germany/SN-RKI-I-1084934/2022|2022-12-26|2023-01-20	99.7381759591823	exact
hCoV-19/USA/CA-HLX-STM-CP74T7EYW/2022|2022-12-04|2023-01-20	98.9567259308957	exact
hCoV-19/USA/NY-PRL-221213_01A10/2022|2022-12-11|2022-12-18	99.4021629609727	exact
hCoV-19/USA/OK-PHL-0023956/2022|2022-12-06|2023-01-05	99.3446039054885	exact
hCoV-19/France/NAQ-cerba-22S0567051/2022|2022-12-12|2023-01-03	99.2166052895882	exact
hCoV-19/Japan/PG-440349/2022|2022-12-31|2023-02-20	98.7450373460736	exact
hCoV-19/NewZealand/22YA5620/2022|2022-12-10|2023-01-08	99.8954010189965	exact
hCoV-19/Denmark/DCGC-630217/2022|2022-12-23|2023-01-02	99.6402877697842	exact
hCoV-19/CostaRica/INC-8809-776960/2022|2022-12-06|2022-12-31	91.6552163276249	exact
hCoV-19/USA/UT-UPHL-230106636724/2022|2022-12-13|2023-01-12	99.6537349559605	exact
hCoV-19/Slovenia/17-066501-CE/2022|2022-12-23|2023-01-11	98.7290409121395	exact
hCoV-19/Sweden/DA10428958/2022|2022-12-02|2022-12-16	99.4727828335404	exact
hCoV-19/SouthKorea/KDCA184503/2022|2022-12-15|2023-01-13	98.7131547919825	exact
hCoV-19/Australia/QLD0x012A1D/2022|2022-12-04|2022-12-15	96.7900403768506	exact
hCoV-19/Germany/BY-RKI-I-1073302/2022|2022-12-19|2022-12-29	99.7313903904912	exact
hCoV-19/SouthKorea/KDCA184689/2022|2022-12-15|2023-01-06	96.7393861978554	exact
hCoV-19/USA/CA-HLX-STM-SN7MMGZ7G/2022|2022-12-12|2023-01-20	97.3227765290032	exact
hCoV-19/USA/CA-CDC-LC0956278/2022|2022-12-05|2022-12-20	99.1232507165739	exact
hCoV-19/USA/NY-PRL-221228_01D03/2022|2022-12-24|2023-01-08	98.8044463847936	exact
hCoV-19/England/PHEC-YY8T59H/2022|2022-12-08|2022-12-22	99.3822601222051	exact
hCoV-19/Denmark/DCGC-629847/2022|2022-12-19|2022-12-29	99.9494131930392	exact
hCoV-19/France/BRE-HMN-22122190274/2022|2022-12-12|2022-12-30	99.4155386114004	exact
hCoV-19/Brazil/RJ-NVBS28614GENOV852313764359/2022|2022-12-08|2023-01-30	85.3551141138113	exact
hCoV-19/Australia/SA492895/2022|2022-12-04|2022-12-20	98.2462034672759	exact
hCoV-19/USA/NY-PRL-221228_00C21/2022|2022-12-27|2023-01-08	97.0113166996877	exact
hCoV-19/Jiangsu/JITHCC-108/2022|2022-12-09|2022-12-14	99.6741576808089	exact
hCoV-19/NewZealand/23XA0174/2022|2022-12-25|2023-02-17	99.4198009782425	exact
hCoV-19/Greece/50701/2022|2022-12-27|2023-04-04	99.0066560800081	exact
hCoV-19/Ireland/CO-Enfer-311222002_B11/2022|2022-12-31|2023-01-06	97.3487012332404	exact
hCoV-19/Sweden/63056716/2022|2022-12-12|2023-01-30	99.9627535299496	exact
hCoV-19/Canada/ON-PHL-22-55052/2022|2022-12-03|2022-12-12	99.4851605087826	exact
hCoV-19/Turkey/KSS-SBU4935144395/2022|2022-12-26|2023-01-06	99.8819800377664	exact
hCoV-19/Switzerland/BE-Risch-1203R15195/2022|2022-12-03|2022-12-14	99.9965905216502	exact
hCoV-19/Sweden/22-178712/2022|2022-12-06|2023-01-11	98.1836494879973	exact
hCoV-19/USA/CA-CDPH-FS48079797/2022|2022-12-01|2022-12-21	99.6149689273169	exact
hCoV-19/Italy/LOM_Policlinico_Milano_49784818/2022|2022-12-27|2023-01-05	99.4328288082693	exact
hCoV-19/France/BRE-ChuBr-2212523876/2022|2022-12-10|2022-12-27	99.5529261487781	exact
hCoV-19/Italy/VEN-AOUIVR-2810118542_VR/2022|2022-12-17|2022-12-27	99.4135978286365	exact
hCoV-19/USA/CA-CDPH-FS48081327/2022|2022-12-06|2022-12-22	98.8043259219453	exact
hCoV-19/Austria/AGES-1160025/2022|2022-12-05|2023-01-18	99.9898398076337	exact
hCoV-19/USA/AK-PHL24189/2022|2022-12-11|2023-02-13	99.5834872862853	exact
hCoV-19/Japan/TKYkbm67366/2022|2022-12-03|2023-01-06	99.4382589390831	exact
hCoV-19/Spain/MC-HCUVA-89108383/2022|2022-12-26|2023-01-30	98.7769129687658	parent
hCoV-19/USA/NY-SUNYQB-X4304/2022|2022-12-22|2023-01-28	99.0424030643102	exact
hCoV-19/Japan/TKYkbm79766/2022|2022-12-26|2023-01-30	97.8568785115904	exact
hCoV-19/Belgium/Briant-12219680301/2022|2022-12-08|2022-12-16	99.3034524530588	exact
hCoV-19/Japan/TKYmbc20822/2022|2022-12-01|2023-01-06	98.2303266830401	exact
hCoV-19/Iceland/L-3148/2022|2022-12-23|2022-12-30	99.000975478489	exact
hCoV-19/Russia/KLU-RII-MH122187S/2022|2022-12-06|2022-12-27	99.1374102168222	exact
hCoV-19/Germany/SL-RKI-I-1089312/2022|2022-12-30|2023-01-20	98.9430239581236	exact
hCoV-19/Slovenia/242984/2022|2022-12-19|2023-01-06	98.1796809403862	exact
hCoV-19/USA/WA-CDC-UW22120544236/2022|2022-12-05|2022-12-20	99.1539991236644	exact
hCoV-19/Japan/TKYmbc24759/2022|2022-12-13|2023-01-13	97.8747963063552	exact
hCoV-19/Germany/SL-RKI-I-1077934/2022|2022-12-14|2023-01-12	99.1018766756032	exact
hCoV-19/NewZealand/22YA5598/2022|2022-12-12|2023-01-08	99.9392835458409	exact
hCoV-19/Brazil/DF-FIOCRUZ-28690/2022|2022-12-22|2023-02-17	98.1543116490166	exact
hCoV-19/Luxembourg/LNS3566399/2022|2022-12-14|2023-01-13	96.9489351648723	exact
hCoV-19/USA/NY-PRL-221205_00I16/2022|2022-12-03|2022-12-18	99.5397587932946	exact
hCoV-19/Taiwan/NCKUH-061022012843/2022|2022-12-01|2022-12-28	99.7481192907039	exact
hCoV-19/Singapore/17207/2022|2022-12-30|2023-01-06	99.001921974576	exact
hCoV-19/Peru/TAC-INS-37589/2022|2022-12-13|2023-01-12	88.3782515419684	exact
hCoV-19/USA/TX-HMH-MCoV-122032/2022|2022-12-30|2023-01-17	99.7312730937185	exact
hCoV-19/Croatia/45037/2022|2022-12-02|2022-12-29	99.229807789751	exact
hCoV-19/Poland/3019/2022|2022-12-09|2022-12-12	98.7131547919825	exact
hCoV-19/Slovenia/242029/2022|2022-12-14|2023-01-06	99.8991393222162	exact
hCoV-19/England/PHEC-YY81AJK/2022|2022-12-12|2022-12-26	98.9292427497315	exact
hCoV-19/Germany/MV-RKI-I-1070420/2022|2022-12-12|2022-12-29	98.9704988861135	exact
hCoV-19/Peru/CUS-INS-41705/2022|2022-12-29|2023-04-05	98.9743933503151	exact
hCoV-19/Sweden/O-21562017x/2022|2022-12-27|2023-01-17	96.8655513001411	exact
hCoV-19/Japan/TKYkbm67270/2022|2022-12-02|2023-01-06	99.2093664838677	exact
hCoV-19/Austria/AGES-1166014/2022|2022-12-15|2023-01-18	99.9554489376285	exact
hCoV-19/USA/AR-SHL-2219269/2022|2022-12-14|2022-12-30	98.934304600027	exact
hCoV-19/Japan/PG-421454/2022|2022-12-20|2023-01-10	99.6500908418007	exact
hCoV-19/CzechRepublic/NRL_s7281/2022|2022-12-07|2022-12-16	99.0500252652855	exact
hCoV-19/Scotland/SCOT-23209/2022|2022-12-15|2023-01-23	99.8788857488898	exact
hCoV-19/Denmark/DCGC-646644/2022|2022-12-02|2023-05-24	99.8050158004438	exact
hCoV-19/Denmark/DCGC-636577/2022|2022-12-27|2023-01-12	92.1280450976445	exact
hCoV-19/Australia/NSW-ICPMR-40006/2022|2022-12-15|2022-12-30	99.7617264619784	exact
hCoV-19/Denmark/DCGC-624428/2022|2022-12-05|2022-12-16	97.2668594096685	exact
hCoV-19/USA/TX-HMH-MCoV-120630/2022|2022-12-19|2023-01-05	99.4591871011085	exact
hCoV-19/Denmark/DCGC-632566/2022|2022-12-30|2023-01-06	98.9696661582783	exact
hCoV-19/Argentina/INEI123710/2022|2022-12-17|2023-06-14	98.7936465384358	exact
hCoV-19/Sweden/01_SE100_22CS510592/2022|2022-12-06|2022-12-22	93.351652034046	exact
hCoV-19/USA/CA-CDPH-500098498/2022|2022-12-28|2023-03-16	98.2942502439189	exact
hCoV-19/USA/GA-GPHL-3499/2022|2022-12-19|2023-01-20	99.0087032494371	exact
hCoV-19/England/LSPA-32616A55/2022|2022-12-07|2022-12-14	99.831734814067	exact
hCoV-19/CzechRepublic/NRL_23-s43/2022|2022-12-29|2023-01-13	98.8949531702715	exact
hCoV-19/Peru/CAJ-INS-38944/2022|2022-12-19|2023-02-09	99.5774081030319	exact
hCoV-19/Japan/PG-422752/2022|2022-12-17|2023-01-12	96.8774184864901	exact
hCoV-19/Philippines/PGCV_0047_5002/2022|2022-12-11|2023-02-22	99.6246523006803	exact
hCoV-19/USA/MA-NEB-60ba-92370/2022|2022-12-05|2023-01-22	99.9146757679181	exact
hCoV-19/Singapore/16051/2022|2022-12-06|2022-12-13	99.6339825386165	exact
hCoV-19/Italy/TAA-PAB_SABES_7850017765/2022|2022-12-20|2022-12-28	99.2093258996452	exact
hCoV-19/USA/NY-PRL-221223_00K10/2022|2022-12-21|2022-12-30	99.5092931805196	exact
hCoV-19/Germany/NW-RKI-I-1064148/2022|2022-12-15|2022-12-21	98.3651226158038	parent
hCoV-19/Sweden/38590882XXP/2022|2022-12-13|2023-01-11	99.3146312783471	exact
hCoV-19/Japan/TKYkbm78189/2022|2022-12-24|2023-01-30	99.0646973724052	exact
hCoV-19/USA/NY-PRL-221205_00G17/2022|2022-12-04|2022-12-18	95.9935574793638	exact
hCoV-19/USA/CA-CDPH-FS48074086/2022|2022-12-06|2022-12-21	99.2907322345312	exact
hCoV-19/USA/CA-HLX-STM-KVJXR9RGT/2022|2022-12-08|2023-01-13	99.3557263179088	exact
hCoV-19/Switzerland/GE-DIA-011616198201/2022|2022-12-05|2022-12-23	98.0247245364149	exact
hCoV-19/Thailand/NIC_BKK_27416/2022|2022-12-06|2023-01-10	99.1702499328138	exact
hCoV-19/USA/TX-HMH-MCoV-121390/2022|2022-12-27|2023-01-09	96.8980250984086	exact
hCoV-19/England/PHEC-YY8IX4K/2022|2022-12-24|2023-01-09	97.1690509772315	exact
hCoV-19/France/ARA-HCL722004504501/2022|2022-12-12|2022-12-30	99.4203772573458	exact
hCoV-19/Argentina/INEI124088/2022|2022-12-21|2023-06-14	99.0717158176944	exact
hCoV-19/Norway/Ahus-4847/2022|2022-12-23|2023-01-16	99.7679502270052	exact
hCoV-19/Canada/ON-PHL-22-55952/2022|2022-12-09|2022-12-19	99.3203458833821	exact
hCoV-19/Germany/NI-RKI-I-1077630/2022|2022-12-20|2023-01-12	99.7974751907109	exact
hCoV-19/Germany/NW-RKI-I-1077257/2022|2022-12-21|2023-01-12	99.3309895211114	exact
hCoV-19/Japan/TKYkbm70309/2022|2022-12-09|2023-01-11	98.9067913485149	exact
hCoV-19/Singapore/17122/2022|2022-12-22|2023-01-04	99.6205889265688	exact
hCoV-19/France/GES-HMN-22122290147/2022|2022-12-19|2023-01-18	98.928163429877	exact
hCoV-19/USA/CA-CDPH-FS48074661/2022|2022-12-13|2023-01-30	99.5609294785193	exact
hCoV-19/Canada/SK-RRPL-578153/2022|2022-12-31|2023-01-25	95.5122805835383	exact
hCoV-19/Australia/WA10513/2022|2022-12-28|2023-01-16	99.6354716724015	exact
hCoV-19/Japan/PG-462067/2022|2022-12-20|2023-03-19	98.9570015476751	exact
hCoV-19/Denmark/DCGC-629645/2022|2022-12-22|2022-12-29	99.8553357556184	exact
hCoV-19/Denmark/DCGC-629999/2022|2022-12-22|2022-12-29	99.8622450693814	exact
hCoV-19/Denmark/DCGC-619427/2022|2022-12-02|2022-12-07	94.7317204120667	exact
hCoV-19/Austria/AGES-1169174/2022|2022-12-22|2023-01-16	99.6691871455577	exact
hCoV-19/Canada/ON-PHL-22-59642/2022|2022-12-20|2022-12-29	99.825021872266	exact
hCoV-19/Austria/LB-R00117-S092/2022|2022-12-19|2022-12-26	99.5227051191557	exact
hCoV-19/Malaysia/IMR_LF01932/2022|2022-12-15|2022-12-27	99.9898631525596	exact
hCoV-19/USA/NJ-CDC-STM-Z2CZ29WRB/2022|2022-12-21|2023-01-05	99.3961352657005	exact
hCoV-19/England/PHEP-YYGNJ6O/2022|2022-12-03|2022-12-26	99.7745246508497	exact
hCoV-19/USA/NY-PRL-221216_01B21/2022|2022-12-14|2022-12-30	99.3176929282065	exact
hCoV-19/USA/IL-121322070/2022|2022-12-07|2022-12-20	96.8098695710636	exact
hCoV-19/Slovenia/243150/2022|2022-12-20|2023-01-06	99.4866460877735	exact
hCoV-19/Sweden/2A76683930000/2022|2022-12-27|2023-01-30	99.8785548021455	exact
hCoV-19/USA/IA-SHL-2233339/2022|2022-12-07|2023-02-08	99.8077312284963	exact
hCoV-19/Japan/TKYkbm68423/2022|2022-12-05|2023-01-07	92.6016889277664	exact
hCoV-19/USA/NC-CLT-013534/2022|2022-12-16|2023-01-10	98.0028242888844	exact
hCoV-19/USA/NC-NCSU-120922R11C1/2022|2022-12-09|2023-03-02	98.1257150548489	exact
hCoV-19/Australia/VIC79084/2022|2022-12-14|2022-12-24	92.7126999564036	exact
hCoV-19/Peru/CUS-INS-41022/2022|2022-12-16|2023-03-03	98.8532340810784	exact
hCoV-19/USA/OR-OSPHL07962/2022|2022-12-29|2023-01-06	99.898874132003	exact
hCoV-19/Canada/QC-L00567706001/2022|2022-12-19|2023-01-06	93.4930343187224	exact
hCoV-19/SouthKorea/KDCA180116/2022|2022-12-03|2022-12-30	97.8364737550471	exact
hCoV-19/Japan/PG-411879/2022|2022-12-06|2022-12-22	99.8755130879483	exact
hCoV-19/USA/NY-PRL-221209_01E04/2022|2022-12-07|2022-12-18	99.2377434519812	exact
hCoV-19/USA/CA-HLX-STM-MNJ9V79NU/2022|2022-12-05|2023-01-03	99.6946821003187	exact
hCoV-19/Norway/36037/2022|2022-12-08|2023-02-19	99.5360408821947	exact
hCoV-19/Japan/PG-428224/2022|2022-12-31|2023-02-28	99.0854790267607	exact
hCoV-19/Denmark/DCGC-619269/2022|2022-12-01|2022-12-07	94.49729402669	exact
hCoV-19/Greece/EA8343/2022|2022-12-11|2023-01-17	98.8277423060032	exact
hCoV-19/Brazil/MA-LACENMA-210220013/2022|2022-12|2023-01-12	99.2627345844504	exact
hCoV-19/Austria/AGES-6052735/2022|2022-12-11|2023-01-18	99.9862495702991	exact
hCoV-19/Italy/CAM-TIGEM-IZSM-COLLI-43611/2022|2022-12-19|2023-01-24	99.1750779651923	exact
hCoV-19/USA/TN-SPHL-5004/2022|2022-12-11|2023-01-31	99.8912821906639	exact
hCoV-19/USA/CA-CDPH-FS47038123/2022|2022-12-09|2022-12-30	99.6183463928668	exact
hCoV-19/Germany/SN-RKI-I-1065294/2022|2022-12-07|2022-12-21	99.1384223406752	exact
hCoV-19/Japan/PG-427286/2022|2022-12-26|2023-01-18	99.8586905322657	exact
hCoV-19/Spain/AR-02591632/2022|2022-12-07|2023-07-04	98.4866319152514	exact
hCoV-19/USA/AR-SHL-2219262/2022|2022-12-14|2022-12-30	99.8145150411439	exact
hCoV-19/Sweden/01_SE100_22CS108234/2022|2022-12-06|2022-12-22	99.5075046904315	exact
hCoV-19/Peru/LIM-INS-39095/2022|2022-12-31|2023-02-09	98.2403217697335	exact
hCoV-19/Scotland/SCOT-22707/2022|2022-12-13|2023-01-02	99.1329479768786	exact
hCoV-19/Japan/TKYhug14237/2022|2022-12-08|2023-01-30	95.5556303199542	exact
hCoV-19/Canada/ON-PHL-22-61398/2022|2022-12-27|2023-01-09	98.3478026785113	exact
hCoV-19/Denmark/DCGC-618586/2022|2022-12-02|2022-12-07	99.1361054153081	exact
hCoV-19/Brazil/RO-FIOCRUZ-30304/2022|2022-12-14|2023-05-16	99.1450402235013	exact
hCoV-19/Belgium/rega-46445/2022|2022-12-05|2022-12-21	99.8853133643662	exact
hCoV-19/USA/CA-HLX-STM-87TY64FUQ/2022|2022-12-15|2023-01-20	98.1043449085724	exact
hCoV-19/France/ARA-GENBIO-13293634135/2022|2022-12-29|2023-02-09	99.9965662878137	exact
hCoV-19/England/PHEC-YY8IETD/2022|2022-12-22|2023-01-09	98.9589629928135	exact
hCoV-19/Wales/PHWC-PKK4PW/2022|2022-12-30|2023-01-20	99.8757012799409	exact
hCoV-19/Peru/ANC-INS-37194/2022|2022-12-05|2023-01-12	98.1795628268741	parent
hCoV-19/Germany/NW-RKI-I-1080043/2022|2022-12-26|2023-01-20	98.6812523069696	exact
hCoV-19/Denmark/DCGC-625323/2022|2022-12-13|2022-12-20	96.9035037528188	exact
hCoV-19/France/GES-LBZCentre-CR2212050242/2022|2022-12-05|2023-01-02	99.0547042964884	exact
hCoV-19/Japan/TKYmbc28495/2022|2022-12-22|2023-01-27	99.0243245971133	exact
hCoV-19/England/PHEC-YY81CO8/2022|2022-12-06|2022-12-26	99.5194085027726	exact
hCoV-19/USA/CA-HLX-STM-2KUHA4HWR/2022|2022-12-19|2023-01-20	98.9507559250444	exact
hCoV-19/England/PHEC-YY8UR43/2022|2022-12-12|2022-12-28	99.0798267118917	exact
hCoV-19/USA/CA-CDPH-FS47040336/2022|2022-12-15|2023-01-30	99.497385731152	exact
hCoV-19/Germany/SN-RKI-I-1077799/2022|2022-12-16|2023-01-12	99.6274792764372	exact
hCoV-19/France/IDF-APHPSU_PSL-662212059560/2022|2022-12-20|2023-01-10	98.0752405949256	exact
hCoV-19/Germany/BW-FR4358/2022|2022-12-12|2023-02-17	99.6568710718532	exact
hCoV-19/France/CVL-ChuTo-9800107505/2022|2022-12-03|2022-12-26	99.8944896361594	exact
hCoV-19/USA/NV-NSPHL-22-S001016-01/2022|2022-12-12|2022-12-20	98.6439534491483	exact
hCoV-19/Germany/BY-RKI-I-1072334/2022|2022-12-14|2022-12-29	99.7310924369748	exact
hCoV-19/France/ARA-HCL022213302001/2022|2022-12-21|2023-01-06	99.4260589380412	exact
hCoV-19/Denmark/DCGC-632059/2022|2022-12-30|2023-01-04	99.4987384356602	exact
hCoV-19/Peru/CAL-INS-42397/2022|2022-12-06|2023-04-24	99.520697167756	exact
hCoV-19/USA/OR-OHSU-223570118/2022|2022-12-05|2023-03-11	96.8987554658594	exact
hCoV-19/Canada/ON-PHL-22-56203/2022|2022-12-09|2022-12-29	99.3068174170536	exact
hCoV-19/Denmark/DCGC-627025/2022|2022-12-14|2022-12-22	99.6840229923695	exact
hCoV-19/Greece/48555/2022|2022-12-02|2023-01-17	99.097972972973	exact
hCoV-19/USA/CA-LACPHL-AF19087/2022|2022-12-20|2023-02-14	95.8669320827288	exact
hCoV-19/Argentina/INEI123070/2022|2022-12-12|2023-06-14	99.5408385561551	exact
hCoV-19/Brunei/7722019291/2022|2022-12-22|2023-01-14	97.0154765501729	exact
hCoV-19/France/ARA-HCL022207853201/2022|2022-12-12|2022-12-30	99.0700016786973	exact
hCoV-19/England/LSPA-3260D189/2022|2022-12-05|2022-12-13	99.1621239652736	exact
hCoV-19/USA/TN-RVTN-L1421445745477/2022|2022-12-28|2023-03-17	98.2998454404946	exact
hCoV-19/France/ARA-HCL722004520301/2022|2022-12-16|2023-01-06	98.9192454856683	exact
hCoV-19/USA/MO-ASC-210992377/2022|2022-12-16|2022-12-28	99.7343198251219	exact
hCoV-19/Brazil/RS-LACENRS-431812844/2022|2022-12-08|2022-12-27	99.4872482321794	exact
hCoV-19/Peru/CAL-INS-44206/2022|2022-12-06|2023-05-11	98.8893002591633	exact
hCoV-19/Austria/LB-R00118-S195/2022|2022-12-28|2023-01-04	92.7793465106898	exact
hCoV-19/CostaRica/INC-8866-777718/2022|2022-12-06|2022-12-31	99.3157347465871	exact
hCoV-19/Austria/AGES-1169185/2022|2022-12-28|2023-01-16	99.3721730912037	exact
hCoV-19/USA/NY-PRL-221214_01H06/2022|2022-12-12|2022-12-24	99.398642746758	exact
hCoV-19/Japan/PG-419764/2022|2022-12-20|2023-01-05	98.9869753979739	exact
hCoV-19/Sweden/261763235265/2022|2022-12-21|2023-01-30	92.0909457281032	exact
hCoV-19/USA/CA-HLX-STM-YYS9KDS76/2022|2022-12-27|2023-01-27	97.5535168195719	exact
hCoV-19/NewZealand/22XA6404/2022|2022-12-06|2023-01-08	99.7032240658303	exact
hCoV-19/Denmark/DCGC-622628/2022|2022-12-07|2022-12-14	97.8879860318313	exact
hCoV-19/Germany/BE-RKI-I-1058257/2022|2022-12-05|2022-12-16	99.0576832469543	exact
hCoV-19/Peru/ANC-INS-37201/2022|2022-12-05|2023-01-12	99.3528918692372	exact
hCoV-19/Greece/HERA_PHLnetwork-C1018/2022|2022-12-07|2023-01-16	96.585562575615	exact
hCoV-19/Italy/EMR_AUSLRomagna_C131-22-04/2022|2022-12-14|2022-12-26	99.3719823074586	exact
hCoV-19/Sweden/14_SE300_DC22-070907/2022|2022-12-13|2023-03-06	99.5839345032379	exact
hCoV-19/Sweden/48921514274/2022|2022-12-11|2023-01-11	98.2634448408158	exact
hCoV-19/Germany/NW-RKI-I-1067972/2022|2022-12-11|2022-12-21	99.098495257884	exact
hCoV-19/PuertoRico/RCMI-03I285NL/2022|2022-12-19|2023-03-29	99.5761571582347	exact
hCoV-19/England/LSPA-3264B459/2022|2022-12-23|2023-01-06	99.9226058281176	exact
hCoV-19/CzechRepublic/NRL-s339/2022|2022-12-17|2023-02-08	99.6453541392238	exact
hCoV-19/Peru/TAC-INS-39404/2022|2022-12-21|2023-02-09	99.5974910274041	exact
hCoV-19/Germany/NW-RKI-I-1066763/2022|2022-12-11|2022-12-21	98.6590939642425	exact
hCoV-19/Japan/PG-428759/2022|2022-12-18|2023-01-19	98.3007503617215	exact
hCoV-19/Peru/ANC-INS-36742/2022|2022-12-06|2023-01-12	98.9267507378589	exact
hCoV-19/Slovenia/17-066669-CE/2022|2022-12-28|2023-01-11	98.6057112213433	exact
hCoV-19/USA/CA-SEARCH-133399/2022|2022-12-27|2023-04-27	99.0967218106161	exact
hCoV-19/Bahrain/CDL-570118506/2022|2022-12-13|2023-02-15	98.7382658726153	exact
hCoV-19/Canada/ON-PHL-22-55318/2022|2022-12-06|2022-12-12	98.0079413150279	exact
hCoV-19/Australia/VIC79079/2022|2022-12-13|2022-12-24	98.3198631744861	exact
hCoV-19/USA/CA-CDPH-500093568/2022|2022-12-10|2023-02-28	98.0529306924034	exact
hCoV-19/Canada/AB-ABPHL-88810/2022|2022-12-07|2023-01-05	93.2483474976393	exact
hCoV-19/USA/WA-CDC-UW50838/2022|2022-12-10|2022-12-28	98.7258140632374	exact
hCoV-19/Brazil/BA-LACENBA-351-292757793/2022|2022-12-08|2022-12-22	99.7242307045569	exact
hCoV-19/USA/OH-ASC-210962084/2022|2022-12-21|2023-01-11	98.8867213776403	exact
hCoV-19/NewZealand/22XA7054/2022|2022-12-16|2023-01-08	99.9494029548674	exact
hCoV-19/England/PHEC-YY8O3Y9/2022|2022-12-03|2022-12-16	99.4493318111611	exact
hCoV-19/SouthKorea/KDCA189899/2022|2022-12-25|2023-01-13	98.292035100696	exact
hCoV-19/Italy/CAM-TIGEM-IZSM-COLLI-44690/2022|2022-12-24|2023-02-21	98.4583347328116	exact
hCoV-19/Japan/TKYkbm76520/2022|2022-12-22|2023-01-20	92.8218238084026	exact
hCoV-19/USA/CT-Yale-23569/2022|2022-12-22|2023-01-18	98.6530968695419	exact
hCoV-19/USA/TX-PHH-SPID1004428893/2022|2022-12-21|2023-07-19	99.3929583164711	exact
hCoV-19/USA/CA-HLX-STM-V5D5FKCN6/2022|2022-12-13|2023-01-20	98.6981613206281	exact
hCoV-19/Denmark/DCGC-630252/2022|2022-12-25|2023-01-02	99.8319271236008	exact
hCoV-19/Australia/ACT10022/2022|2022-12-15|2023-01-03	99.1151931099448	exact
hCoV-19/Denmark/DCGC-633230/2022|2022-12-27|2023-01-06	98.5905094301631	exact
hCoV-19/USA/NY-PRL-221228_00G01/2022|2022-12-23|2023-01-08	99.2042173124706	exact
hCoV-19/Sweden/38582424XXP/2022|2022-12-09|2023-01-11	98.9491354708746	exact
hCoV-19/Italy/LOM_ASSTMonza_6000192818_27083000/2022|2022-12-27|2022-12-31	99.1352812024996	exact
hCoV-19/Peru/LIM-INS-43649/2022|2022-12-08|2023-05-16	99.4669438111841	exact
hCoV-19/Switzerland/BE-IFIK-230103_os_04/2022|2022-12-12|2023-01-13	99.1354951560818	exact
hCoV-19/France/IDF-HMN-22122120185/2022|2022-12-12|2023-01-06	99.1192389148486	exact
hCoV-19/Norway/OUS-26337/2022|2022-12-24|2023-02-21	93.8998851584138	exact
hCoV-19/NewZealand/22XA6255/2022|2022-12-05|2023-01-08	89.3088363954506	exact
hCoV-19/Germany/SN-RKI-I-1068910/2022|2022-12-09|2022-12-21	98.9837671049101	exact
hCoV-19/Russia/SPE-RII-7720S/2022|2022-12-26|2023-01-28	98.3866088534839	exact
hCoV-19/Thailand/NIC_SPK_26760/2022|2022-12-10|2023-01-18	98.7163978494624	exact
hCoV-19/USA/NY-PRL-221209_00F09/2022|2022-12-07|2022-12-18	98.6599046147646	exact
hCoV-19/Norway/37552/2022|2022-12-22|2023-02-19	97.4683969876278	exact
hCoV-19/Japan/TKYkbm67982/2022|2022-12-05|2023-01-07	96.8677455169397	exact
hCoV-19/Venezuela/Bol6828/2022|2022-12-20|2023-03-08	95.2275740167919	exact
hCoV-19/Reunion/ChuReu-722122802501/2022|2022-12-14|2023-02-21	99.9865101848105	exact
hCoV-19/Slovenia/17-039092-KR/2022|2022-12-15|2023-01-11	99.5039383274677	exact
hCoV-19/Canada/ON-PHL-23-00379/2022|2022-12-29|2023-01-09	97.9320332760769	exact
hCoV-19/Australia/QLD0x012B91/2022|2022-12-06|2022-12-29	96.4027080736973	exact
hCoV-19/Japan/TKYkbm77065/2022|2022-12-22|2023-01-30	95.9364373968959	exact
hCoV-19/USA/CA-HLX-STM-R773RX5Z4/2022|2022-12-14|2023-01-13	98.6980739547681	exact
hCoV-19/USA/CA-CDPH-FS47038150/2022|2022-12-29|2023-01-30	99.4155975011755	exact
hCoV-19/Germany/HH-RKI-I-1064217/2022|2022-12-09|2022-12-21	99.2506582056302	exact
hCoV-19/Italy/EMR_AUSLRomagna_C131-22-03/2022|2022-12-11|2022-12-26	99.6756975880008	exact
hCoV-19/Mexico/YUC_IBT_IMSS_10119/2022|2022-12-14|2023-01-27	98.9610651603793	exact
hCoV-19/USA/MN-MDH-32471/2022|2022-12-02|2022-12-22	96.2312403257285	exact
hCoV-19/USA/VA-CAV_VAS3N_00017311_01/2022|2022-12-19|2023-02-06	98.9409628832706	exact
hCoV-19/England/PHEP-YYGN3B5/2022|2022-12-08|2022-12-26	99.9125021033148	exact
hCoV-19/USA/CA-HLX-STM-EBABSWKZ6/2022|2022-12-20|2023-01-20	97.5565610859728	exact
hCoV-19/Argentina/INEI123030/2022|2022-12-11|2023-06-14	98.9073602359566	exact
hCoV-19/England/PHEP-YYGNCPO/2022|2022-12-06|2022-12-26	99.764452520358	exact
hCoV-19/Iceland/L-2856/2022|2022-12-05|2022-12-09	99.0619010793181	exact
hCoV-19/England/PHEC-YY8ZNAZ/2022|2022-12-22|2023-01-09	99.7178083112171	exact
hCoV-19/Sweden/14_SE300_DC22-070855/2022|2022-12-13|2023-03-06	99.5040214477212	exact
hCoV-19/Sweden/01_SE100_23CS500087/2022|2022-12-28|2023-01-18	99.2024128686327	exact
hCoV-19/USA/CA-LACPHL-AF17964/2022|2022-12-14|2023-01-17	99.9898816148943	exact
hCoV-19/England/LSPA-3264A751/2022|2022-12-23|2023-01-06	99.6433138165422	exact
hCoV-19/Japan/PG-421099/2022|2022-12-20|2023-01-10	99.0377498149519	exact
hCoV-19/Canada/ON-PHL-22-60759/2022|2022-12-24|2023-01-09	99.1352042533145	exact
hCoV-19/USA/CA-CDC-LC0948405/2022|2022-12-02|2022-12-15	99.7480936819172	exact
hCoV-19/Mauritius/70091/2022|2022-12-19|2023-01-31	99.025262234814	exact
hCoV-19/Sweden/ZAF068/2022|2022-12-14|2023-01-30	99.9279415296984	exact
hCoV-19/Singapore/17229/2022|2022-12-31|2023-01-06	99.3887284207698	exact
hCoV-19/Italy/EMR_AUSLRomagna_C126-22-02/2022|2022-12-02|2022-12-12	96.0881021552598	exact
hCoV-19/USA/CA-HLX-STM-KTWFT36MV/2022|2022-12-19|2023-01-20	99.6275667695611	exact
hCoV-19/Finland/THL-21574/2022|2022-12-10|2022-12-23	99.1999193195953	exact
hCoV-19/England/LSPA-32641D0D/2022|2022-12-21|2022-12-27	99.3505400948952	exact
hCoV-19/PuertoRico/PR-002990159/2022|2022-12-01|2023-02-20	98.8426471083	exact
hCoV-19/Canada/ON-PHL-22-60689/2022|2022-12-22|2023-01-09	99.0477151894475	exact
hCoV-19/SouthKorea/KDCA189870/2022|2022-12-25|2023-01-13	99.1663585330599	exact
hCoV-19/Mexico/TAB_IBT_IMSS_10129/2022|2022-12-12|2023-01-27	99.3344314094591	exact
hCoV-19/Canada/ON-PHL-22-58365/2022|2022-12-18|2022-12-29	98.9361343971989	exact
hCoV-19/Italy/LOM_ASSTMonza_6000192826_27083000/2022|2022-12-27|2022-12-31	99.4291504813376	exact
hCoV-19/Israel/SMC-7110994/2022|2022-12-07|2022-12-28	99.5898746092043	exact
hCoV-19/Denmark/DCGC-636336/2022|2022-12-28|2023-01-12	99.6339456627598	exact
hCoV-19/France/ARA-CHUGA-2129247037/2022|2022-12-22|2022-12-28	99.5103336485209	exact
hCoV-19/Thailand/DMSc-13548/2022|2022-12-08|2023-02-06	99.2938802958978	exact
hCoV-19/Denmark/DCGC-625660/2022|2022-12-15|2022-12-21	98.9692106235101	exact
hCoV-19/Austria/AGES-1164984/2022|2022-12-13|2023-01-18	99.9391686380534	exact
hCoV-19/Japan/TKYmbc22689/2022|2022-12-07|2023-01-13	98.9570366382936	exact
hCoV-19/Canada/BC-BCCDC-577127/2022|2022-12-19|2023-01-27	99.9426566821831	exact
hCoV-19/France/OCC-GENBIO-X96GN3530101/2022|2022-12-22|2023-02-09	99.9965577777013	exact
hCoV-19/Peru/LIM-INS-38289/2022|2022-12-23|2023-01-30	99.3293766556014	exact
hCoV-19/USA/CA-HLX-STM-TSAR35E63/2022|2022-12-05|2023-01-10	97.8398685137356	exact
hCoV-19/USA/CT-ASC-210991799/2022|2022-12-14|2022-12-28	99.4348952201554	exact
hCoV-19/Germany/RP-RKI-I-1075068/2022|2022-12-16|2023-03-30	99.033474776049	exact
hCoV-19/England/PHEC-YY8IQ15/2022|2022-12-18|2023-01-09	99.1101410342512	exact
hCoV-19/Japan/TKYmbc26509/2022|2022-12-19|2023-01-20	99.0478753827003	exact
hCoV-19/Germany/BY-RKI-I-1064116/2022|2022-12-14|2022-12-21	98.9636608344549	exact
hCoV-19/Japan/TKYhug15315/2022|2022-12-27|2023-02-24	97.4704833664099	exact
hCoV-19/Israel/ICH-741193941/2022|2022-12-19|2023-01-01	99.0695018307635	exact
hCoV-19/Germany/SL-RKI-I-1089016/2022|2022-12-31|2023-01-20	98.5067615180699	exact
hCoV-19/Japan/TKYmbc26630/2022|2022-12-19|2023-01-20	99.3944083706221	exact
hCoV-19/USA/CA-CDPH-FS47307237/2022|2022-12-28|2023-01-30	99.0538302977055	exact
hCoV-19/USA/CA-CDPH-FS48099617/2022|2022-12-02|2022-12-21	99.5778168062686	exact
hCoV-19/Japan/PG-412143/2022|2022-12-08|2022-12-23	98.8964403472175	exact
hCoV-19/Canada/ON-PHL-22-57201/2022|2022-12-10|2022-12-29	95.6154519146645	exact
hCoV-19/Germany/BW-RKI-I-1077066/2022|2022-12-29|2023-01-12	99.5075387054339	exact
hCoV-19/Spain/GA-CHUS-353397/2022|2022-12-18|2023-03-03	98.9108214082241	exact
hCoV-19/Denmark/DCGC-632907/2022|2022-12-30|2023-01-06	99.0554304346365	exact
hCoV-19/USA/TX-PHH-SPID1004422863/2022|2022-12-28|2023-02-07	99.3188102785459	exact
hCoV-19/USA/CA-CDPH-FS25391343/2022|2022-12-02|2022-12-21	99.7433126182113	exact
hCoV-19/USA/NY-PRL-221205_00G07/2022|2022-12-03|2022-12-18	99.4828049435787	exact
hCoV-19/Brunei/7122194149/2022|2022-12-10|2022-12-28	99.4862841218145	exact
hCoV-19/Netherlands/ZH-LUMC-3930/2022|2022-12-18|2023-06-08	99.5274421116587	exact
hCoV-19/Germany/BW-RKI-I-1076718/2022|2022-12-29|2023-01-12	96.1203990831873	exact
hCoV-19/Latvia/22964045/2022|2022-12-05|2023-01-24	98.9047907007996	exact
hCoV-19/USA/CA-CDPH-500098814/2022|2022-12-25|2023-02-28	99.7711747484605	exact
hCoV-19/USA/NY-PRL-221223_00E02/2022|2022-12-21|2022-12-30	97.1827197848378	exact
hCoV-19/Denmark/DCGC-622120/2022|2022-12-08|2022-12-14	99.5905078374115	exact
hCoV-19/Greece/C1345/2022|2022-12-13|2023-01-17	99.1081984933959	exact
hCoV-19/Germany/NI-RKI-I-1073972/2022|2022-12-17|2022-12-29	99.8852359414028	exact
hCoV-19/Australia/WA10239/2022|2022-12-14|2023-01-03	97.760533660064	exact
hCoV-19/Germany/BY-RKI-I-1067431/2022|2022-12-09|2022-12-21	99.7680204410974	exact
hCoV-19/USA/HI-H2318711/2022|2022-12-02|2023-01-09	99.8317518002557	exact
hCoV-19/Denmark/DCGC-618759/2022|2022-12-02|2022-12-07	99.3858648231425	exact
hCoV-19/Canada/ON-PHL-22-59165/2022|2022-12-16|2022-12-29	99.7779198492547	exact
hCoV-19/Greece/48812/2022|2022-12-06|2023-01-17	98.1047297297297	exact
hCoV-19/Denmark/DCGC-627079/2022|2022-12-14|2022-12-22	99.1323939872886	exact
hCoV-19/PuertoRico/PR-1160523/2022|2022-12-08|2023-02-20	99.8452637244349	exact
hCoV-19/Latvia/2212049023/2022|2022-12-15|2023-01-24	99.6908706024663	exact
hCoV-19/Denmark/DCGC-629461/2022|2022-12-23|2022-12-29	99.6035079466416	exact
hCoV-19/Italy/PIE_IRCC_15889363/2022|2022-12-13|2023-01-17	98.4816490698844	exact
hCoV-19/USA/MA-CDCBI-CRSP_PDGZARMS5MBWW265/2022|2022-12-08|2022-12-22	99.3538294109645	exact
hCoV-19/Sweden/48921505362/2022|2022-12-07|2023-01-11	96.8846515375319	exact
hCoV-19/Peru/LIM-INS-43625/2022|2022-12-06|2023-05-16	99.0344642617675	exact
hCoV-19/Malaysia/IMR_CV05361/2022|2022-12-28|2023-01-13	99.7874924104432	exact
hCoV-19/Canada/ON-PHL-22-58853/2022|2022-12-18|2022-12-29	97.9505300353357	exact
hCoV-19/USA/CA-IVY-G43P98F3/2022|2022-12-20|2023-02-17	99.077906781087	exact
hCoV-19/Germany/NI-RKI-I-1079779/2022|2022-12-22|2023-01-20	99.0243737762474	exact
hCoV-19/Denmark/DCGC-630483/2022|2022-12-15|2023-01-02	98.7727792347522	exact
hCoV-19/Liaoning/IVDC-2165/2022|2022-12-28|2023-01-24	99.7338723260906	exact
hCoV-19/Germany/HH-RKI-I-1072987/2022|2022-12-07|2022-12-29	99.6444265539566	exact
hCoV-19/USA/NC-MCPH-CLT-013563/2022|2022-12-16|2023-01-10	99.5595454239796	exact
hCoV-19/Morocco/IPM20433479/2022|2022-12-19|2023-01-25	99.5563621697923	exact
hCoV-19/Beijing/CPL-12-384/2022|2022-12-26|2023-01-15	99.1257565568258	exact
hCoV-19/Peru/APU-INS-38213/2022|2022-12-19|2023-01-30	99.6346205417002	exact
hCoV-19/Switzerland/un-HUG-40136486/2022|2022-12-21|2023-01-12	96.5281749369218	exact
hCoV-19/Denmark/DCGC-624468/2022|2022-12-05|2022-12-16	99.2633951094817	exact
hCoV-19/Canada/ON-PHL-22-54774/2022|2022-12-02|2022-12-12	99.0645400094219	exact
hCoV-19/Denmark/DCGC-624431/2022|2022-12-05|2022-12-16	99.7648718551611	exact
hCoV-19/Canada/AB-ABPHL-89936/2022|2022-12-27|2023-01-27	98.7181217109702	exact
hCoV-19/Australia/WA10068/2022|2022-12-12|2022-12-29	99.5736262236927	exact
hCoV-19/Denmark/DCGC-625942/2022|2022-12-13|2022-12-21	99.1430011762729	exact
hCoV-19/Japan/TKYmbc22814/2022|2022-12-07|2023-01-13	88.1943276250715	exact
hCoV-19/Peru/TAC-INS-37800/2022|2022-12-21|2023-01-20	99.0816771123102	exact
hCoV-19/Denmark/DCGC-628370/2022|2022-12-19|2022-12-24	99.8452429013592	exact
hCoV-19/Croatia/HZJZ_1754/2022|2022-12-02|2023-01-12	97.977656639074	exact
hCoV-19/England/PHEP-YYGF5M9/2022|2022-12-19|2023-01-18	99.0275254054782	exact
hCoV-19/Guatemala/11405-LNS/2022|2022-12-27|2023-01-13	99.2271245673578	exact
hCoV-19/USA/WI-WSLH-2207820/2022|2022-12-14|2023-02-10	95.8917902933477	exact
hCoV-19/Germany/BW-RKI-I-1091660/2022|2022-12-29|2023-01-27	98.721436343852	exact
hCoV-19/Sweden/6367111576/2022|2022-12-27|2023-01-09	98.8805593841396	exact
hCoV-19/USA/CA-HLX-STM-F8S4TUTBT/2022|2022-12-14|2023-01-13	98.2201027638782	exact
hCoV-19/Malaysia/IMR_LF01750/2022|2022-12-07|2022-12-21	96.8130311614731	exact
hCoV-19/Peru/LIM-INS-40169/2022|2022-12-09|2023-02-24	95.0762527233115	exact
hCoV-19/USA/CA-CDPH-FS27887606/2022|2022-12-23|2023-01-30	97.0975544208546	exact
hCoV-19/Austria/LB-R00117-S330/2022|2022-12-21|2022-12-26	97.0925347047158	exact
hCoV-19/NewZealand/22ZA5127/2022|2022-12-07|2023-01-08	99.939279449467	exact
hCoV-19/Peru/ANC-INS-39273/2022|2022-12-08|2023-02-09	98.1458507963118	exact
hCoV-19/Australia/VIC79039/2022|2022-12-13|2022-12-24	99.5039715789121	exact
hCoV-19/Brazil/SP-IB_CEVC_2205335/2022|2022-12-25|2023-02-09	99.5533901745838	exact
hCoV-19/Brazil/MG-FIOCRUZ-4362/2022|2022-12-14|2023-02-14	98.0604677695379	exact
hCoV-19/Germany/BY-RKI-I-1058468/2022|2022-12-04|2022-12-16	91.5680473372781	exact
hCoV-19/Denmark/DCGC-627502/2022|2022-12-14|2022-12-23	99.5141208624355	exact
hCoV-19/USA/CA-HLX-STM-W9E52UXEK/2022|2022-12-06|2023-01-10	99.2646811939697	exact
hCoV-19/Finland/THL-22334/2022|2022-12-26|2023-01-10	97.0355930494404	exact
hCoV-19/England/BRBR-32656A1D/2022|2022-12-26|2023-01-06	99.6837572332122	exact
hCoV-19/USA/WA-CDC-UW22120611263/2022|2022-12-06|2022-12-20	99.1991924629879	exact
hCoV-19/Italy/LOM_Policlinico_Milano_87829766/2022|2022-12-14|2022-12-24	99.3254354465215	exact
hCoV-19/Germany/NW-RKI-I-1070014/2022|2022-12-07|2022-12-21	95.2936038699274	exact
hCoV-19/Slovenia/08-103939-MB/2022|2022-12-08|2023-01-11	98.2084745194082	exact
hCoV-19/USA/WA-CDC-UW22122298518/2022|2022-12-22|2023-01-04	99.305602373087	exact
hCoV-19/Peru/TAC-INS-36780/2022|2022-12-12|2023-01-12	98.2601407978545	exact
hCoV-19/Wales/PHWC-PKKQSP/2022|2022-12-23|2023-01-20	99.7375416400283	exact
hCoV-19/CzechRepublic/NRL_23-s141/2022|2022-12-14|2023-01-25	99.4426052293764	exact
hCoV-19/Germany/TH-RKI-I-1066272/2022|2022-12-07|2022-12-21	93.2795517450888	exact
hCoV-19/USA/AZ-CDC-LC0983607/2022|2022-12-28|2023-01-25	99.8059838660268	exact
hCoV-19/Denmark/DCGC-625472/2022|2022-12-15|2022-12-21	99.7378327507394	exact
hCoV-19/Peru/LIM-INS-40487/2022|2022-12-25|2023-02-24	98.9880373957042	exact
hCoV-19/Canada/ON-PHL-22-57120/2022|2022-12-13|2022-12-29	97.7555690154115	exact
hCoV-19/USA/CA-SEARCH-131212/2022|2022-12-20|2023-03-02	99.6210583299499	exact
hCoV-19/USA/CA-CDPH-FS47308853/2022|2022-12-20|2023-01-30	99.1761936785474	exact
hCoV-19/Sweden/C-03_SE600_000200503815N2/2022|2022-12-12|2023-06-09	99.6842458851193	exact
hCoV-19/Italy/FVG-TS-65343113/2022|2022-12-12|2022-12-22	97.4488769694938	exact
hCoV-19/Canada/ON-PHL-22-60121/2022|2022-12-22|2023-01-03	97.3988828319537	exact
hCoV-19/Canada/ON-PHL-22-60608/2022|2022-12-23|2023-01-09	99.1419341813043	exact
hCoV-19/Japan/PG-410847/2022|2022-12-10|2023-01-05	99.431512378902	exact
hCoV-19/USA/OR-OSPHL07866/2022|2022-12-15|2023-01-05	99.3360967883261	exact
hCoV-19/Peru/CAJ-INS-37383/2022|2022-12-16|2023-01-12	98.2425543332439	exact
hCoV-19/Slovenia/08-104496-MB/2022|2022-12-19|2023-01-11	85.874191494353	exact
hCoV-19/Germany/BE-ChVir41359/2022|2022-12-19|2023-02-12	99.3114156484169	exact
hCoV-19/Bulgaria/22BG-EU_022803_Pl211/2022|2022-12-02|2023-04-12	99.5845156059992	exact
hCoV-19/Singapore/15758/2022|2022-12-02|2022-12-09	98.6385433084068	exact
hCoV-19/England/PHEC-YY8Z3IG/2022|2022-12-27|2023-01-16	99.1876468613629	exact
hCoV-19/Austria/LB-R00116-S324/2022|2022-12-14|2022-12-19	99.7445464018016	exact
hCoV-19/USA/VA-CAV_VAS3N_00017064_01/2022|2022-12-02|2022-12-30	99.1776867825737	exact
hCoV-19/USA/IL-C22WGS9338/2022|2022-12-19|2023-01-13	99.7649586998858	exact
hCoV-19/USA/TX-PHH-SPID1004436997/2022|2022-12-05|2023-07-19	99.0422554210367	exact
hCoV-19/Germany/BB-RKI-I-1058620/2022|2022-12-05|2022-12-16	96.8990620187596	exact
hCoV-19/Denmark/DCGC-621831/2022|2022-12-05|2022-12-13	99.8083775969878	exact
hCoV-19/England/PHEC-YY8TQW9/2022|2022-12-06|2022-12-19	99.5569429060518	exact
hCoV-19/Colombia/DC-INS-VG-26860/2022|2022-12-16|2023-01-17	98.8658926468114	exact
hCoV-19/env/Austria/CeMM34301/2022|2022-12-11|2022-12-23	99.9454371845587	exact
hCoV-19/Germany/BE-ChVir-LB-221209-5154/2022|2022-12-05|2023-01-27	99.4296128792737	exact
hCoV-19/Italy/VEN-IZSVe-22RS8396-24_VI/2022|2022-12-12|2022-12-22	98.9934574735783	exact
hCoV-19/Finland/THL-21893/2022|2022-12-19|2023-01-03	99.126167910197	exact
hCoV-19/Denmark/DCGC-632849/2022|2022-12-29|2023-01-06	99.3409549428379	exact
hCoV-19/Canada/ON-PHL-22-59363/2022|2022-12-19|2022-12-29	93.3676559660812	exact
hCoV-19/Sweden/14_SE300_DC22-069624/2022|2022-12-13|2023-03-06	96.2696071859499	exact
hCoV-19/USA/AZ-ASU96459/2022|2022-12-05|2022-12-10	99.4818129815943	exact
hCoV-19/France/BRE-IPP60626/2022|2022-12-26|2023-01-10	98.9634515716497	exact
hCoV-19/USA/GA-ROAPS-1195/2022|2022-12-22|2023-05-30	98.7638058567231	exact
hCoV-19/Slovenia/240057/2022|2022-12-02|2022-12-21	99.9293880295898	exact
hCoV-19/USA/CA-CDPH-FS48081565/2022|2022-12-02|2022-12-21	99.5609294785193	exact
hCoV-19/Greece/49926/2022|2022-12-16|2023-01-17	96.8955849069351	exact
hCoV-19/Japan/5GA-013/2022|2022-12-30|2023-01-20	99.162940800753	exact
hCoV-19/Germany/BE-RKI-I-1073890/2022|2022-12-18|2022-12-29	99.6746203904555	exact
hCoV-19/USA/NY-PRL-221205_01D12/2022|2022-12-02|2022-12-11	99.4491838516827	exact
hCoV-19/Germany/BE-RKI-I-1067205/2022|2022-12-05|2022-12-21	99.3586714372511	exact
hCoV-19/Peru/ANC-INS-38560/2022|2022-12-28|2023-01-30	99.7081907828537	exact
hCoV-19/Japan/Tokyo-Showa-4641/2022|2022-12-08|2023-01-05	99.0990990990991	exact
hCoV-19/USA/KS-KHEL-13051/2022|2022-12-28|2023-01-12	99.9696387005364	exact
hCoV-19/Peru/ICA-INS-38063/2022|2022-12-16|2023-01-20	92.1967740853761	exact
hCoV-19/Brazil/PR-FIOCRUZ-ICC3852/2022|2022-12-10|2023-02-14	99.2735588888142	exact
hCoV-19/England/PHEC-YY8W73Y/2022|2022-12-20|2023-01-09	97.6980206338005	exact
hCoV-19/Denmark/DCGC-629485/2022|2022-12-22|2022-12-29	99.5230578040507	exact
hCoV-19/CaymanIslands/80472/2022|2022-12-12|2023-02-28	99.4956966110812	exact
hCoV-19/Singapore/17058/2022|2022-12-27|2023-01-04	99.3964187512575	exact
hCoV-19/Ecuador/NIC-INSPI-100471/2022|2022-12-02|2022-12-29	99.0512716996367	exact
hCoV-19/USA/NY-PRL-221207_00F14/2022|2022-12-06|2022-12-18	99.435844051177	exact
hCoV-19/NewZealand/22ZA5512/2022|2022-12-14|2023-01-08	99.9697061496516	exact
hCoV-19/SouthKorea/KDCA180167/2022|2022-12-04|2022-12-30	99.9293951518004	exact
hCoV-19/SouthKorea/KDCA184404/2022|2022-12-14|2023-01-06	98.6406460296097	exact
hCoV-19/USA/CA-HLX-STM-SGCD8RZ8G/2022|2022-12-16|2023-01-27	98.2542554617343	exact
hCoV-19/USA/IL-120822056/2022|2022-12-06|2022-12-13	99.6269032973682	exact
hCoV-19/Sweden/03_SE600_000200512644N2/2022|2022-12-29|2023-04-23	92.0676464666801	exact
hCoV-19/India/GJ-GBRC10101/2022|2022-12-19|2022-12-28	94.7267722878625	exact
hCoV-19/Peru/ANC-INS-36241/2022|2022-12-01|2023-01-09	98.6726998491704	exact
hCoV-19/USA/OK-PHL-0024603/2022|2022-12-18|2023-01-12	99.2605787651665	exact
hCoV-19/SouthKorea/KDCA181978/2022|2022-12-11|2022-12-30	98.1881743924166	exact
hCoV-19/USA/MA-CDCBI-CRSP_E7WRXARVVBXCCGNH/2022|2022-12-04|2022-12-14	99.6698546679827	exact
hCoV-19/Germany/NW-RKI-I-1065715/2022|2022-12-15|2022-12-21	98.7420747335761	exact
hCoV-19/USA/CA-HLX-STM-NND68SJVE/2022|2022-12-22|2023-01-27	98.832293134689	exact
hCoV-19/USA/NC-MCPH-CLT-013604/2022|2022-12-21|2023-01-10	93.5478447986013	exact
hCoV-19/Denmark/DCGC-627588/2022|2022-12-18|2022-12-23	92.3273399428667	exact
hCoV-19/USA/TX-PHH-SPID1004428908/2022|2022-12-26|2023-02-07	98.9770770736977	exact
hCoV-19/Sweden/01_SE100_22CS510669/2022|2022-12-10|2022-12-22	99.554244729698	exact
hCoV-19/Slovenia/241713/2022|2022-12-13|2023-01-06	99.8152502519315	exact
hCoV-19/USA/CA-CDC-STM-TNR2SNF3F/2022|2022-12-01|2022-12-15	99.6478164620648	exact
hCoV-19/Denmark/DCGC-630971/2022|2022-12-20|2023-01-02	97.8690508201129	exact
hCoV-19/Germany/RP-RKI-I-1081856/2022|2022-12-22|2023-01-20	98.8890007719934	exact
hCoV-19/Finland/THL-21531/2022|2022-12-10|2022-12-23	96.0489181561618	exact
hCoV-19/Croatia/HZJZ_1769/2022|2022-12-07|2023-01-12	99.0912762520194	exact
hCoV-19/USA/CA-CDPH-FS47038857/2022|2022-12-30|2023-01-30	99.3723568503726	exact
hCoV-19/Australia/VIC78521/2022|2022-12-11|2022-12-24	98.9153430269653	exact
hCoV-19/USA/TN-ASC-210787018/2022|2022-12-11|2022-12-20	99.1677423738026	exact
hCoV-19/Spain/VC-CVA_ALIC-116000/2022|2022-12-14|2023-01-10	99.5966793264545	exact
hCoV-19/Scotland/QEUH-32618E39/2022|2022-12-05|2022-12-17	99.8620364762097	exact
hCoV-19/SouthKorea/KDCA34115s/2022|2022-12-29|2023-01-13	99.7373259784607	exact
hCoV-19/Spain/MD-HRYC-12584212/2022|2022-12-27|2023-01-10	99.9423357416641	exact
hCoV-19/Netherlands/NH-AUMC-034588/2022|2022-12-15|2022-12-27	99.8609415276082	exact
hCoV-19/Canada/AB-ABPHL-88862/2022|2022-12-03|2023-01-05	99.9221921515562	exact
hCoV-19/Wales/PHWC-PKKDAW/2022|2022-12-22|2023-01-16	99.3174405702566	exact
hCoV-19/NewZealand/22ZA5554/2022|2022-12-14|2023-01-08	99.8785916632942	exact
hCoV-19/Denmark/DCGC-630781/2022|2022-12-22|2023-01-02	99.2673500252058	exact
hCoV-19/Japan/PG-433601/2022|2022-12-16|2023-01-25	98.4085862324204	exact
hCoV-19/USA/CA-HLX-STM-5ZVAPJP4J/2022|2022-12-12|2023-01-13	99.047874480354	exact
hCoV-19/England/PHEC-YY8IA8E/2022|2022-12-23|2023-01-09	99.7815566608415	exact
hCoV-19/Germany/ST-MD12776/2022|2022-12-26|2023-04-03	99.5751138088012	exact
hCoV-19/Denmark/DCGC-628971/2022|2022-12-19|2022-12-28	99.2335103879513	exact
hCoV-19/Cambodia/2216932/2022|2022-12-08|2022-12-24	99.6203212149721	exact
hCoV-19/France/PAC-IHU-101598/2022|2022-12-01|2023-04-04	98.9214331457076	exact
hCoV-19/Canada/ON-PHL-22-55405/2022|2022-12-02|2022-12-12	98.4115766447922	exact
hCoV-19/Germany/NW-RKI-I-1073529/2022|2022-12-13|2022-12-29	98.5167496300283	exact
hCoV-19/Canada/QC-L00570932001/2022|2022-12-25|2023-01-12	98.5059559862709	exact
hCoV-19/Japan/TKYmbc23225/2022|2022-12-08|2023-01-13	99.0774100138052	exact
hCoV-19/SouthKorea/KDCA179594/2022|2022-12-02|2022-12-30	92.0619977809905	exact
hCoV-19/USA/CA-HLX-STM-X2VXV9CUK/2022|2022-12-01|2023-01-13	99.3096977414382	exact
hCoV-19/Wales/PHWC-PKJPUS/2022|2022-12-13|2023-01-06	91.8419375398343	exact
hCoV-19/Denmark/DCGC-632742/2022|2022-12-30|2023-01-06	99.2463846832779	exact
hCoV-19/USA/IA-SHL-2221311/2022|2022-12-19|2023-01-12	99.8145150411439	exact
hCoV-19/France/ARA-HCL722004484801/2022|2022-12-12|2022-12-30	99.6073034839229	exact
hCoV-19/Canada/ON-PHL-22-57148/2022|2022-12-12|2022-12-29	98.3711930001683	exact
hCoV-19/Reunion/ChuReu-723010368101/2022|2022-12-26|2023-02-21	92.601963364032	exact
hCoV-19/Peru/LIM-INS-43179/2022|2022-12-07|2023-05-08	99.3532821767249	exact
hCoV-19/HongKong/HKU-963/2022|2022-12-04|2022-12-30	99.55918971667	exact
hCoV-19/NewZealand/22YA5240/2022|2022-12-07|2023-01-08	97.2278429785512	exact
hCoV-19/Australia/VIC80114/2022|2022-12-12|2023-01-21	99.325797470902	exact
hCoV-19/Canada/SK-RRPL-565573/2022|2022-12-18|2023-01-05	99.801219635457	exact
hCoV-19/Japan/PG-417448/2022|2022-12-23|2023-01-06	98.5734472781105	exact
hCoV-19/CostaRica/INC-8966-777993/2022|2022-12-15|2022-12-31	97.248200228756	exact
hCoV-19/Germany/BW-RKI-I-1090449/2022|2022-12-19|2023-01-20	99.1566874683758	exact
hCoV-19/Austria/AGES-6052820/2022|2022-12-12|2023-01-18	99.6174030810902	exact
hCoV-19/England/PHEC-YY8ZRYG/2022|2022-12-25|2023-01-09	99.6075010902748	exact
hCoV-19/Shanghai/IVDC-1679/2022|2022-12-02|2023-01-24	97.1052454832427	parent
hCoV-19/USA/CA-HLX-STM-QM8MBKYMJ/2022|2022-12-12|2023-01-13	97.1399832355407	exact
hCoV-19/Germany/NW-RKI-I-1084762/2022|2022-12-27|2023-01-20	91.4778639277683	exact
hCoV-19/Sweden/AC-COR041987/2022|2022-12-14|2023-07-07	99.996501906461	exact
hCoV-19/Denmark/DCGC-618946/2022|2022-12-02|2022-12-07	99.0155231503259	parent
hCoV-19/England/LSPA-326491FA/2022|2022-12-23|2023-01-06	94.2874444893016	exact
hCoV-19/Slovenia/17-039131-KR/2022|2022-12-20|2023-01-11	97.7398477582911	exact
hCoV-19/Germany/NW-RKI-I-1077601/2022|2022-12-22|2023-01-12	99.5443191790994	exact
hCoV-19/England/LSPA-32624B51/2022|2022-12-12|2022-12-20	99.126341810301	exact
hCoV-19/Germany/NW-RKI-I-1079888/2022|2022-12-20|2023-01-20	99.6178087702829	exact
hCoV-19/France/ARA-HCL022212470801/2022|2022-12-20|2023-01-06	99.5905215815265	exact
hCoV-19/Germany/SN-RKI-I-1075141/2022|2022-12-13|2023-03-30	96.4556876973728	exact
hCoV-19/Ireland/D-NVRL-S22IRL00484506/2022|2022-12-29|2023-01-11	99.9763928234183	exact
hCoV-19/Iceland/L-2974/2022|2022-12-09|2022-12-16	96.625528317836	exact
hCoV-19/Slovenia/243630/2022|2022-12-22|2023-01-06	99.7380528595896	exact
hCoV-19/USA/NY-PRL-221202_00G19/2022|2022-12-01|2022-12-11	99.1867186449792	exact
hCoV-19/Denmark/DCGC-628278/2022|2022-12-19|2022-12-24	97.3152560574535	exact
hCoV-19/USA/GA-EHC-6778F/2022|2022-12-20|2023-02-10	99.2545332437878	exact
hCoV-19/USA/CA-HLX-STM-P8C56AKC4/2022|2022-12-06|2023-01-10	98.865924037042	exact
hCoV-19/SouthKorea/KDCA179765/2022|2022-12-02|2022-12-30	98.5612961780228	exact
hCoV-19/USA/CA-CDPH-500098619/2022|2022-12-30|2023-03-16	99.3973469800013	exact
hCoV-19/France/NAQ-HCL722004525001/2022|2022-12-19|2023-01-06	99.5301067328992	exact
hCoV-19/Denmark/DCGC-625718/2022|2022-12-14|2022-12-21	94.9443678779119	exact
hCoV-19/Spain/AS-252298613/2022|2022-12-07|2023-01-05	99.144521908996	exact
hCoV-19/USA/CA-CDC-LC0951456/2022|2022-12-02|2022-12-17	99.3477967018113	exact
hCoV-19/NewZealand/22YA5118/2022|2022-12-01|2023-01-08	99.2175907190071	exact
hCoV-19/Indonesia/JK-NIHRD-37679/2022|2022-12-19|2023-01-08	99.0573977444875	exact
hCoV-19/France/OCC-ChuMtp-99223562779/2022|2022-12-22|2023-01-30	98.9683099774843	exact
hCoV-19/Denmark/DCGC-627018/2022|2022-12-14|2022-12-22	99.8420114961847	exact
hCoV-19/France/ARA-HCL022210885101/2022|2022-12-16|2022-12-30	99.3866675604116	exact
hCoV-19/USA/NY-URMC-2212C170-1/2022|2022-12-15|2023-01-14	99.3506275024394	exact
hCoV-19/England/LSPA-32627110/2022|2022-12-15|2022-12-21	92.4269950208586	exact
hCoV-19/Brazil/SP-IB_CEVC_2205313/2022|2022-12-06|2023-02-09	99.182128493697	exact
hCoV-19/Germany/BY-RKI-I-1059440/2022|2022-12-02|2022-12-16	98.8479029813037	exact
hCoV-19/Denmark/DCGC-629968/2022|2022-12-22|2022-12-29	91.464809581483	exact
hCoV-19/Spain/MD-HGUGM-6738999/2022|2022-12-27|2023-01-09	98.6305057370706	exact
hCoV-19/Croatia/45499/2022|2022-12-27|2023-01-30	98.3986486486486	exact
hCoV-19/USA/MD-CDC-LC0953934/2022|2022-12-03|2022-12-20	98.0388185654008	exact
hCoV-19/Croatia/45043/2022|2022-12-05|2022-12-29	99.4764044184711	exact
hCoV-19/Slovenia/240113/2022|2022-12-03|2022-12-21	99.6076458752515	exact
hCoV-19/Denmark/DCGC-625647/2022|2022-12-07|2022-12-21	98.9915627416048	exact
hCoV-19/Japan/PG-463578/2022|2022-12-07|2023-04-10	98.6609245676603	exact
hCoV-19/Singapore/17063/2022|2022-12-27|2023-01-04	99.3258653072176	exact
hCoV-19/Scotland/SCOT-23717/2022|2022-12-26|2023-01-30	99.1063629644561	exact
hCoV-19/Scotland/LSPA-32612F96/2022|2022-12-06|2022-12-14	99.6669358094469	exact
hCoV-19/France/ARA-HCL022207560801/2022|2022-12-12|2022-12-30	99.4831174061892	exact
hCoV-19/Germany/SN-RKI-I-1068847/2022|2022-12-05|2022-12-21	99.4890584557464	exact
hCoV-19/Canada/ON-KHS-16990-v1/2022|2022-12-19|2022-12-27	98.7213136819436	exact
hCoV-19/Greece/2023_74/2022|2022-12-30|2023-04-05	99.466198182371	exact
hCoV-19/Italy/VEN-IZSVe-22RS8397-1_VI/2022|2022-12-12|2022-12-22	98.7904171553024	exact
hCoV-19/USA/CA-HLX-STM-4DXTKYNSN/2022|2022-12-15|2023-01-20	99.0303314991276	exact
hCoV-19/USA/NY-PRL-221221_02H06/2022|2022-12-20|2022-12-30	98.752437958168	exact
hCoV-19/Brazil/SP-IB_CEVC_2205013/2022|2022-12-26|2023-01-16	96.7445461890654	exact
hCoV-19/Ireland/D-NVRL-S22IRL00478916/2022|2022-12-16|2023-01-13	99.6019296292548	exact
hCoV-19/Canada/ON-PHL-22-60586/2022|2022-12-19|2023-01-09	99.1017359709326	exact
hCoV-19/Argentina/INEI124074/2022|2022-12-21|2023-06-14	93.6253644803432	exact
hCoV-19/NewZealand/22ZA5021/2022|2022-12-04|2023-01-08	99.5716116845443	exact
hCoV-19/France/NOR-HMN-22122080528/2022|2022-12-02|2022-12-22	99.5447340909857	exact
hCoV-19/Germany/BY-MVP-000018760/2022|2022-12-29|2023-03-07	98.8789689199168	exact
hCoV-19/USA/IA-SHL-2214378/2022|2022-12-01|2022-12-14	91.988801187344	exact
hCoV-19/France/NAQ-HCL722004573601/2022|2022-12-26|2023-01-13	99.467122461291	exact
hCoV-19/Israel/CVL-9008834/2022|2022-12-15|2023-01-31	99.1924133771195	exact
hCoV-19/Canada/ON-PHL-23-00454/2022|2022-12-30|2023-01-09	97.6983646274985	exact
hCoV-19/Austria/LB-R00117-S026/2022|2022-12-19|2022-12-26	97.9086813260709	exact
hCoV-19/Canada/MB-CPL-582052/2022|2022-12-27|2023-01-27	99.915697184286	exact
hCoV-19/Canada/ON-PHL-22-55821-v2/2022|2022-12-07|2022-12-19	99.0174305134935	exact
hCoV-19/Germany/SN-RKI-I-1064923/2022|2022-12-02|2022-12-21	99.357896860082	exact
hCoV-19/Japan/TKYkbm77962/2022|2022-12-24|2023-01-30	97.6449214413081	exact
hCoV-19/USA/TX-HMH-120712/2022|2022-12-20|2023-01-05	99.3854729843178	exact
hCoV-19/USA/CO-CDPHE-2103762200/2022|2022-12-30|2023-01-26	99.2166487358795	exact
hCoV-19/Germany/NI-RKI-I-1073473/2022|2022-12-14|2022-12-29	98.3884533862665	exact
hCoV-19/Denmark/DCGC-630135/2022|2022-12-18|2023-01-02	99.3513041140091	exact
hCoV-19/China/CHFU-SHR-15/2022|2022-12-22|2023-05-11	98.9281487743026	exact
hCoV-19/Japan/TKYkbm76205/2022|2022-12-17|2023-01-20	99.6097298388453	exact
hCoV-19/France/PAC-IHU-102044/2022|2022-12-01|2023-04-04	99.2543608083943	exact
hCoV-19/Hubei/HCDC-J123/2022|2022-12-13|2023-01-23	99.7548196412978	exact
hCoV-19/England/PHEC-YY87SRY/2022|2022-12-29|2023-02-01	98.3839537696546	exact
hCoV-19/England/BRBR-3266444B/2022|2022-12-28|2023-01-05	98.7886129618413	exact
hCoV-19/USA/CA-SJCPHL-2219919719/2022|2022-12-06|2023-02-26	99.078774837777	exact
hCoV-19/SouthKorea/KDCA189400/2022|2022-12-22|2023-01-13	99.3532740501213	exact
hCoV-19/France/ARA-HCL022206873701/2022|2022-12-10|2022-12-30	99.1886817755129	exact
hCoV-19/Peru/PIU-INS-41655/2022|2022-12-06|2023-03-27	99.2491032818209	exact
hCoV-19/Denmark/DCGC-634407/2022|2022-12-23|2023-01-07	99.7478652591945	exact
hCoV-19/Japan/PG-425850/2022|2022-12-24|2023-01-15	98.3954520990312	exact
hCoV-19/Brazil/MG-FUNED-311357545/2022|2022-12-22|2023-01-17	99.0047917434574	exact
hCoV-19/Denmark/DCGC-619177/2022|2022-12-02|2022-12-07	99.4319900514234	exact
hCoV-19/Malaysia/MKAI-6782871/2022|2022-12-19|2023-02-21	99.9965128848903	exact
hCoV-19/Denmark/DCGC-624526/2022|2022-12-10|2022-12-16	99.5596046527264	exact
hCoV-19/USA/NY-PRL-221207_02D16/2022|2022-12-05|2022-12-18	99.2241553032847	exact
hCoV-19/Sweden/14_SE300_DC22-073466/2022|2022-12-20|2023-03-06	99.0179977879814	exact
hCoV-19/USA/CA-HLX-STM-GBSJUDAEX/2022|2022-12-26|2023-01-27	98.8189504764461	exact
hCoV-19/England/BRBR-32631632/2022|2022-12-15|2022-12-24	99.1690216659938	exact
hCoV-19/Brazil/MA-LACENMA-210220407/2022|2022-12|2023-01-24	99.5609919571046	exact
hCoV-19/Austria/LB-R00118-S360/2022|2022-12-28|2023-01-04	99.6940970821568	exact
hCoV-19/France/NOR-HMN-23012120199/2022|2022-12-26|2023-01-30	98.6791691873362	exact
hCoV-19/France/ARA-HCL022217676002/2022|2022-12-26|2023-01-13	98.1907287435803	exact
hCoV-19/Scotland/SCOT-22761/2022|2022-12-14|2023-01-02	99.6506315506584	exact
hCoV-19/Japan/PG-423080/2022|2022-12-15|2023-01-12	98.045219029675	exact
hCoV-19/USA/CA-HLX-STM-EQD47R49H/2022|2022-12-05|2023-01-03	99.2813003761419	exact
hCoV-19/Denmark/DCGC-633564/2022|2022-12-26|2023-01-06	99.5234099681155	exact
hCoV-19/Germany/HH-RKI-I-1073242/2022|2022-12-17|2022-12-29	99.9354422207876	exact
hCoV-19/Spain/AB-HGUA-51308528/2022|2022-12-16|2023-01-02	99.4851431840361	exact
hCoV-19/France/ARA-HCL022208361101/2022|2022-12-13|2022-12-30	96.1650631892997	exact
hCoV-19/Italy/TUS-AOUC-1175/2022|2022-12-13|2023-01-18	99.362563237774	exact
hCoV-19/USA/IA-ASC-210990369/2022|2022-12-05|2022-12-20	99.2592592592593	exact
hCoV-19/Sweden/38608601XXP/2022|2022-12-20|2023-01-11	98.8391655450875	exact
hCoV-19/USA/CA-CDPH-FS48076877/2022|2022-12-17|2023-01-30	98.8310772228007	exact
hCoV-19/SouthKorea/KDCA189534/2022|2022-12-24|2023-01-13	99.2879183479706	exact
hCoV-19/Denmark/DCGC-631780/2022|2022-12-28|2023-01-04	98.901357344443	exact
hCoV-19/England/LSPA-32640E38/2022|2022-12-21|2023-01-03	98.1664648095815	exact
hCoV-19/USA/MI-UM-10016844328/2022|2022-12-11|2023-01-25	98.9400363416111	exact
hCoV-19/France/GES-HMN-22122210539/2022|2022-12-19|2023-01-03	99.5865268253328	exact
hCoV-19/Scotland/SCOT-22972/2022|2022-12-19|2023-01-16	99.4556634521689	exact
hCoV-19/USA/WA-UW-22121687969/2022|2022-12-16|2023-01-10	99.3864614758822	exact
hCoV-19/USA/NY-PRL-221219_00C04/2022|2022-12-16|2022-12-24	99.5663428244865	exact
hCoV-19/USA/NC-CLT-013603/2022|2022-12-18|2023-01-10	99.8184385717168	exact
hCoV-19/Finland/THL-22544/2022|2022-12-30|2023-01-20	87.8894827064637	exact
hCoV-19/Spain/MD-HRYC-72175058/2022|2022-12-28|2023-01-10	97.7979406667346	exact
hCoV-19/Germany/BW-RKI-I-1073347/2022|2022-12-18|2022-12-29	99.733342334436	exact
hCoV-19/France/NAQ-CHUP-2212061755/2022|2022-12-06|2023-01-04	98.6202254753491	exact
hCoV-19/USA/GA-CDC-STM-8VNR7B36T/2022|2022-12-12|2022-12-28	99.5201986310562	exact
hCoV-19/Denmark/DCGC-621825/2022|2022-12-05|2022-12-13	99.1898887357558	exact
hCoV-19/Germany/NI-RKI-I-1073049/2022|2022-12-16|2022-12-29	99.9257409032606	exact
hCoV-19/Wales/PHWC-PKE1ZM/2022|2022-12-05|2022-12-22	99.7443745585416	exact
hCoV-19/USA/IL-120822051/2022|2022-12-05|2022-12-13	98.554670431246	exact
hCoV-19/USA/CA-CDC-STM-75MVYK329/2022|2022-12-21|2023-01-19	98.1269266854309	exact
hCoV-19/Japan/TKYkbm77713/2022|2022-12-23|2023-01-30	99.6669246038421	exact
hCoV-19/Wales/PHWC-PKK5AH/2022|2022-12-27|2023-01-20	98.3780704399987	exact
hCoV-19/Germany/NW-RKI-I-1075450/2022|2022-12-16|2023-03-30	99.839929160139	exact
hCoV-19/Spain/VC-CVA_GRAL-115788/2022|2022-12-01|2022-12-22	99.0487394957983	exact
hCoV-19/USA/TX-HMH-MCoV-121599/2022|2022-12-28|2023-01-09	97.7895161832986	exact
hCoV-19/France/ARA-HCL722004486501/2022|2022-12-12|2022-12-30	99.5172968624296	exact
hCoV-19/England/BRBR-32639E6F/2022|2022-12-19|2022-12-27	99.2832385503247	exact
hCoV-19/Sweden/01_SE100_22CS510817/2022|2022-12-12|2022-12-27	98.4310044253721	exact
hCoV-19/USA/CA-CDPH-FS48080239/2022|2022-12-12|2022-12-30	99.567684409619	exact
hCoV-19/Germany/BY-RKI-I-1081769/2022|2022-12-17|2023-01-20	99.6909951969906	exact
hCoV-19/Spain/CL-39689/2022|2022-12-23|2023-01-25	99.2681616758426	exact
hCoV-19/England/LSPA-3260AB33/2022|2022-12-02|2022-12-09	98.8019518761568	exact
hCoV-19/Spain/MD-HRYC-72056823/2022|2022-12-14|2023-01-10	99.9723995169915	exact
hCoV-19/Ireland/D-NVRL-S22IRL00479761/2022|2022-12-18|2023-01-13	99.7503626488547	exact
hCoV-19/Japan/PG-421462/2022|2022-12-22|2023-01-10	99.1958818383689	exact
hCoV-19/USA/NC-CDC-LC0955583/2022|2022-12-09|2022-12-20	99.6242256000542	exact
hCoV-19/USA/CA-CDPH-FS25388335/2022|2022-12-15|2023-01-30	99.6656309105647	exact
hCoV-19/France/ARA-HCL722004475301/2022|2022-12-12|2022-12-30	99.5099684500235	exact
hCoV-19/Mexico/ROO_LANGEBIO_IMSS_13933/2022|2022-12-21|2023-02-08	98.8708539167255	exact
hCoV-19/Canada/BC-BCCDC-566405/2022|2022-12-02|2023-01-06	93.1911153183001	exact
hCoV-19/USA/CA-LACPHL-AF18878/2022|2022-12-19|2023-02-14	99.0045401042542	exact
hCoV-19/Mexico/CMX-INMEGEN-95-131/2022|2022-12-03|2022-12-25	99.4890584557464	exact
hCoV-19/USA/WA-UW-3131839/2022|2022-12-31|2023-01-19	99.5558268063608	exact
hCoV-19/USA/CA-CDC-LC0948288/2022|2022-12-01|2022-12-15	99.3653393387245	exact
hCoV-19/Slovenia/245092/2022|2022-12-30|2023-01-23	99.5497463122879	exact
hCoV-19/Germany/HH-RKI-I-1081588/2022|2022-12-21|2023-01-20	99.0134559242978	exact
hCoV-19/Canada/AB-ABPHL-88982/2022|2022-12-16|2023-01-05	99.9729647527965	exact
hCoV-19/England/PHEP-YYGF3TW/2022|2022-12-21|2023-01-18	98.9198465576418	exact
hCoV-19/Shanghai/SJTU-236739/2022|2022-12-11|2022-12-29	98.6846520367761	exact
hCoV-19/Malaysia/MKAK_CL_22_68403/2022|2022-12-05|2022-12-23	99.5547009412003	exact
hCoV-19/USA/CA-HLX-STM-DSQFWZNKT/2022|2022-12-14|2023-01-13	99.5028218220908	exact
hCoV-19/Denmark/DCGC-629395/2022|2022-12-22|2022-12-29	96.4872768832566	exact
hCoV-19/Wales/PHWC-PKE9J5/2022|2022-12-02|2022-12-28	99.3043887358021	exact
hCoV-19/Brazil/SP-NVBS27660GENOV852297733761/2022|2022-12-05|2023-01-10	98.7961530701459	exact
hCoV-19/USA/WI-MCRI-012677/2022|2022-12-19|2023-01-16	98.4689413823272	exact
hCoV-19/Croatia/45520/2022|2022-12-30|2023-01-30	99.222972972973	exact
hCoV-19/USA/CA-CDPH-FS47308671/2022|2022-12-20|2023-01-30	98.5105376925155	exact
hCoV-19/SouthKorea/KDCA169073/2022|2022-12-02|2022-12-16	99.5360876727065	exact
hCoV-19/Japan/TKYhug14013/2022|2022-12-07|2023-01-20	99.6635602059011	exact
hCoV-19/Japan/4GB-560/2022|2022-12-05|2022-12-22	96.9311099882095	exact
hCoV-19/Germany/NI-RKI-I-1084213/2022|2022-12-31|2023-01-20	92.8171200972119	exact
hCoV-19/Peru/LIM-INS-40897/2022|2022-12-16|2023-03-03	91.2686442098207	exact
hCoV-19/Germany/BW-RKI-I-1101985/2022|2022-12-20|2023-02-10	99.1450402235013	exact
hCoV-19/Denmark/DCGC-641732/2022|2022-12-29|2023-02-21	99.7949304108115	exact
hCoV-19/Sweden/DA10190134/2022|2022-12-08|2023-01-11	98.9991939817303	exact
hCoV-19/SouthKorea/KDCA195728/2022|2022-12-31|2023-01-19	98.8458950201884	exact
hCoV-19/Peru/LIM-INS-42356/2022|2022-12-13|2023-04-24	99.4905312552371	exact
hCoV-19/Japan/PG-421281/2022|2022-12-24|2023-01-10	99.0413078579117	exact
hCoV-19/Brazil/SP-IB_CEVC_2204753/2022|2022-12-12|2023-01-27	98.8654781199352	exact
hCoV-19/Germany/HH-hpi-p19220/2022|2022-12|2023-01-05	99.3243016102464	exact
hCoV-19/Brazil/MG-FUNED-311357466/2022|2022-12-19|2023-01-17	99.5310511154284	exact
hCoV-19/USA/IL-C22WGS9252/2022|2022-12-13|2023-01-13	99.6504906573464	exact
hCoV-19/Canada/ON-PHL-22-58453/2022|2022-12-15|2022-12-29	99.8687664041995	exact
hCoV-19/Germany/RP-RKI-I-1065920/2022|2022-12-02|2022-12-21	99.7844464652588	exact
hCoV-19/Croatia/HZJZ_1791/2022|2022-12-05|2023-01-12	99.124844323269	exact
hCoV-19/Brazil/MG-FIOCRUZ-4188/2022|2022-12-19|2023-02-14	97.9499396054221	exact
hCoV-19/Australia/NSW-ICPMR-39417/2022|2022-12-07|2022-12-22	99.9250987334877	exact
hCoV-19/USA/CA-CDPH-FS48083265/2022|2022-12-08|2022-12-30	96.8294485121247	exact
hCoV-19/Denmark/DCGC-620940/2022|2022-12-05|2022-12-10	95.404424124252	exact
hCoV-19/SouthKorea/KDCA188633/2022|2022-12-13|2023-01-13	98.6185802635117	exact
hCoV-19/USA/NY-PRL-221221_02E17/2022|2022-12-17|2022-12-30	99.5193115734983	exact
hCoV-19/Russia/MOS-RII-MH121747S/2022|2022-12-02|2022-12-27	99.1084894593961	exact
hCoV-19/Germany/BY-RKI-I-1072835/2022|2022-12-04|2022-12-29	99.2473876961328	exact
hCoV-19/Australia/SA513522/2022|2022-12-27|2023-02-05	98.5885127168604	exact
hCoV-19/USA/MD-HP42512-PIDQYRWUAR/2022|2022-12-25|2023-01-25	98.1679800633125	exact
hCoV-19/Australia/WA9878/2022|2022-12-02|2022-12-19	99.5847797971547	exact
hCoV-19/Nicaragua/CNDR-50618/2022|2022-12-07|2023-03-01	99.9557627522374	exact
hCoV-19/USA/WA-CDC-UW43903/2022|2022-12-12|2022-12-28	98.8639045275259	exact
hCoV-19/Australia/VIC78936/2022|2022-12-12|2022-12-24	94.7289055693318	exact
hCoV-19/England/LSPA-3261F834/2022|2022-12-11|2022-12-21	99.0712699374117	exact
hCoV-19/Japan/TKYkbm79777/2022|2022-12-26|2023-01-30	98.0991151633415	exact
hCoV-19/Japan/PG-422758/2022|2022-12-01|2023-01-30	98.1224132709714	exact
hCoV-19/Spain/PV-HUB-56923528/2022|2022-12-29|2023-01-11	99.8142017431255	exact
hCoV-19/Australia/VIC-VIDRL-00006042/2022|2022-12-30|2023-06-22	99.6762444354512	exact
hCoV-19/USA/OK-PHL-0024597/2022|2022-12-13|2023-01-12	99.27017119026	exact
hCoV-19/Japan/TKYhug15227/2022|2022-12-24|2023-02-24	99.0781549641692	exact
hCoV-19/Sweden/1260748034R4/2022|2022-12-05|2023-01-11	98.8317443265745	exact
hCoV-19/USA/CA-CDPH-FS47307405/2022|2022-12-05|2022-12-21	91.8501756282086	exact
hCoV-19/Denmark/DCGC-628023/2022|2022-12-19|2022-12-24	99.8117393935319	exact
hCoV-19/France/ARA-CHUGA-2121677100/2022|2022-12-27|2023-01-04	99.9392835458409	exact
hCoV-19/USA/NY-PRL-221207_01C08/2022|2022-12-06|2022-12-18	99.0965575146935	exact
hCoV-19/Peru/HUV-INS-37564/2022|2022-12-07|2023-01-12	99.1718357082984	exact
hCoV-19/USA/NY-PRL-221207_00E23/2022|2022-12-01|2022-12-18	97.6491133799033	exact
hCoV-19/Australia/VIC-VIDRL-00005726/2022|2022-12-27|2023-06-22	99.9898713663527	exact
hCoV-19/Germany/SL-RKI-I-1079627/2022|2022-12-30|2023-01-20	99.0818875312226	exact
hCoV-19/Japan/TKYmbc25149/2022|2022-12-14|2023-01-13	98.1539709909727	exact
hCoV-19/Germany/BE-ChVir-LB-230109-4726/2022|2022-12-27|2023-01-27	99.7704486378827	exact
hCoV-19/USA/WA-UW-22120105944/2022|2022-12-01|2022-12-16	99.725442342892	exact
hCoV-19/USA/OK-PHL-0024052/2022|2022-12-06|2023-01-05	99.0437388464258	exact
hCoV-19/Shanghai/FU-FDEK53/2022|2022-12-28|2023-04-01	99.8385849278676	exact
hCoV-19/Guatemala/10628-LNS/2022|2022-12-10|2023-03-08	99.1024606696248	exact
hCoV-19/Slovenia/242136/2022|2022-12-15|2023-01-06	99.7109438020973	exact
hCoV-19/Israel/CVL-9008578/2022|2022-12-12|2023-01-31	99.5710312007775	exact
hCoV-19/Japan/PG-411718/2022|2022-12-08|2022-12-23	98.4389193553814	exact
hCoV-19/Peru/TUM-INS-38259/2022|2022-12-16|2023-01-30	99.5975315266971	exact
hCoV-19/Slovenia/244835/2022|2022-12-29|2023-01-23	99.6845108239637	exact
hCoV-19/Austria/LB-R00116-S075/2022|2022-12-12|2022-12-19	99.8453833484589	exact
hCoV-19/England/PHEP-YYGR3NI/2022|2022-12-25|2023-01-16	99.8519266363789	exact
hCoV-19/Germany/BE-RKI-I-1072138/2022|2022-12-19|2022-12-29	96.5545087483176	exact
hCoV-19/USA/NJ-PHEL-V22053230/2022|2022-12-09|2022-12-22	99.3456115496188	exact
hCoV-19/France/NOR-CHURouen-24915718/2022|2022-12-05|2022-12-26	98.9476869284562	exact
hCoV-19/USA/WI-ASC-210992631/2022|2022-12-20|2023-01-06	99.229760182974	exact
hCoV-19/NewZealand/22ZA5096/2022|2022-12-07|2023-01-08	99.6222851746931	exact
hCoV-19/Sweden/DA10432778/2022|2022-12-27|2023-01-30	98.8282692630519	exact
hCoV-19/Spain/GA-CHUVI-22038816/2022|2022-12-11|2023-01-07	98.762109795479	exact
hCoV-19/Switzerland/VS-ICH-2221205639/2022|2022-12-04|2023-01-16	99.6702224316048	exact
hCoV-19/Denmark/DCGC-628680/2022|2022-12-19|2022-12-28	99.8420698924731	exact
hCoV-19/USA/CA-CDPH-FS48077817/2022|2022-12-15|2023-01-30	99.2756552792938	exact
hCoV-19/England/LSPA-3265D858/2022|2022-12-28|2023-01-05	96.8577580406406	exact
hCoV-19/Norway/OUS-26288/2022|2022-12-14|2023-01-13	99.7313903904912	exact
hCoV-19/Australia/SA513554/2022|2022-12-28|2023-01-09	98.7451217871081	exact
hCoV-19/Germany/NW-RKI-I-1073751/2022|2022-12-18|2022-12-29	99.2067760150578	exact
hCoV-19/Denmark/DCGC-628766/2022|2022-12-19|2022-12-28	99.8588187838247	exact
hCoV-19/USA/MI-SHMSU-F11_I_0101_55/2022|2022-12-14|2023-04-11	96.8309500356645	exact
hCoV-19/Portugal/PT44768/2022|2022-12-02|2022-12-18	98.7374587569861	exact
hCoV-19/England/QEUH-3263E741/2022|2022-12-09|2022-12-31	97.6416363881039	exact
hCoV-19/Germany/BB-ChVir-LB-221230-4741/2022|2022-12-21|2023-01-27	99.4363059474786	exact
hCoV-19/England/LSPA-326495D0/2022|2022-12-22|2023-01-06	98.6705708131395	exact
hCoV-19/USA/CA-CDPH-FS27887564/2022|2022-12-16|2023-01-30	97.8415808140517	exact
hCoV-19/England/QEUH-32680DA8/2022|2022-12-29|2023-01-12	99.1553087666162	exact
hCoV-19/USA/DE-DHSS-B1253114/2022|2022-12-21|2023-01-07	99.5378803211226	exact
hCoV-19/France/GES-HMN-23012050334/2022|2022-12-05|2023-01-18	99.502771711742	exact
hCoV-19/Denmark/DCGC-630070/2022|2022-12-18|2023-01-02	98.9141032106236	exact
hCoV-19/Malaysia/IMR_LF01656/2022|2022-12-06|2022-12-21	99.4165654930527	exact
hCoV-19/USA/CA-HLX-STM-PGPFD6QU6/2022|2022-12-28|2023-02-03	99.2360273421793	exact
hCoV-19/Mexico/MOR_IBT_IMSS_10371/2022|2022-12-13|2023-01-27	99.3887694787748	exact
hCoV-19/Peru/AYA-INS-37092/2022|2022-12-04|2023-01-12	99.5811413061689	exact
hCoV-19/Germany/BW-RKI-I-1072191/2022|2022-12-20|2022-12-29	98.1196811194457	exact
hCoV-19/USA/AZ-CDC-LC0960256/2022|2022-12-07|2022-12-24	99.935301528927	exact
hCoV-19/Thailand/NIC_TAK_26464/2022|2022-12|2023-01-06	99.1761936785474	exact
hCoV-19/Shanghai/SJTU-235853/2022|2022-12-05|2022-12-29	97.0035568082679	exact
hCoV-19/France/ARA-HCL022205457501/2022|2022-12-08|2022-12-30	95.0896153587971	exact
hCoV-19/Sweden/SUS0019743/2022|2022-12-31|2023-01-16	99.3553802249454	exact
hCoV-19/France/ARA-HCL722004546501/2022|2022-12-19|2023-01-13	98.8033385847887	exact
hCoV-19/NewZealand/22YA5815/2022|2022-12-14|2023-01-08	99.8178322032183	exact
hCoV-19/Canada/QC-L00569184001/2022|2022-12-19|2023-01-12	92.8696412948381	parent
hCoV-19/USA/CA-HLX-STM-5XR74QCBT/2022|2022-12-27|2023-01-27	99.6711850758287	exact
hCoV-19/USA/CA-HLX-STM-4SYUWCWUZ/2022|2022-12-07|2023-01-13	99.5705274459804	exact
hCoV-19/Japan/TKYmbc25252/2022|2022-12-14|2023-01-13	92.0752431268298	exact
hCoV-19/Canada/AB-ABPHL-90008/2022|2022-12-26|2023-01-27	98.8399932557747	exact
hCoV-19/Indonesia/JK-NIHRD-WGS-22-37213/2022|2022-12-03|2023-01-03	99.6437334050348	exact
hCoV-19/France/OCC-cerba-22S0750511/2022|2022-12-26|2023-01-06	99.1997321279089	exact
hCoV-19/Scotland/QEUH-3268415D/2022|2022-12-29|2023-01-11	98.6943939699845	exact
hCoV-19/Germany/SL-RKI-I-1094023/2022|2022-12-31|2023-01-27	99.4626364399664	exact
hCoV-19/Brazil/MG-FIOCRUZ-4382/2022|2022-12-01|2023-02-14	99.6980169781566	exact
hCoV-19/Guatemala/LNS-36/2022|2022-12-27|2023-01-23	98.0566856066974	exact
hCoV-19/Sweden/14_SE300_DC22-070997/2022|2022-12-13|2023-03-06	99.6178215830232	exact
hCoV-19/USA/CT-Yale-23310/2022|2022-12-06|2022-12-20	99.3448901431163	exact
hCoV-19/Japan/PG-427910/2022|2022-12-22|2023-01-19	96.7983032016968	exact
hCoV-19/USA/MA-CDCBI-CRSP_XSDHGMFN7OXTDJIP/2022|2022-12-01|2022-12-14	98.5544709363627	exact
hCoV-19/NewZealand/22ZA5464/2022|2022-12-12|2023-01-08	99.8988263860785	exact
hCoV-19/Japan/TKYmbc22681/2022|2022-12-07|2023-01-13	99.4684251253238	exact
hCoV-19/Reunion/ChuReu-722122472701/2022|2022-12-19|2023-01-17	99.9325304456364	exact
hCoV-19/Brunei/7722017897/2022|2022-12-01|2022-12-27	98.9792834838666	exact
hCoV-19/Greece/48939/2022|2022-12-07|2023-01-17	99.0338817011789	exact
hCoV-19/England/PHEC-YY8I6OX/2022|2022-12-27|2023-01-09	99.5297279140074	exact
hCoV-19/USA/DE-DHSS-B1234233/2022|2022-12-26|2023-01-07	99.1263576873777	exact
hCoV-19/USA/NV-CDC-LC0951018/2022|2022-12-02|2022-12-17	97.4364212031457	exact
hCoV-19/USA/CA-HLX-STM-GEP3YWYSQ/2022|2022-12-15|2023-01-20	99.4303712639056	exact
hCoV-19/Australia/VIC79336/2022|2022-12-23|2023-01-04	98.7466487935657	exact
hCoV-19/NewZealand/22XA6468/2022|2022-12-07|2023-01-08	99.9190447277879	exact
hCoV-19/Scotland/SCOT-24643/2022|2022-12-30|2023-02-06	94.1663580974181	exact
hCoV-19/Russia/MOW-CRIE-7794333171/2022|2022-12-02|2023-05-06	92.2269893410203	exact
hCoV-19/Austria/AGES-1166296/2022|2022-12-20|2023-01-18	99.9965558808335	exact
hCoV-19/Germany/NI-RKI-I-1077612/2022|2022-12-20|2023-01-12	99.9358671437251	exact
hCoV-19/Ireland/WW-NVRL-S22IRL00484307/2022|2022-12-29|2023-01-11	99.763880456048	exact
hCoV-19/Germany/BW-RKI-I-1071430/2022|2022-12-15|2022-12-29	99.4742695379638	exact
hCoV-19/Denmark/DCGC-627084/2022|2022-12-14|2022-12-22	98.9402503027856	exact
hCoV-19/Peru/CUS-INS-36422/2022|2022-12-01|2023-01-09	99.0214477211796	exact
hCoV-19/Austria/MUIV-0915/2022|2022-12-20|2022-12-24	99.9931445807911	exact
hCoV-19/Sweden/5073393363/2022|2022-12-05|2022-12-17	97.9235964116521	exact
hCoV-19/USA/WV-MUSOM-136021/2022|2022-12-16|2023-02-07	96.8617328397242	exact
hCoV-19/USA/NY-PRL-221202_00H17/2022|2022-12-01|2022-12-11	97.0547691893891	exact
hCoV-19/USA/CA-HLX-STM-EFCX8QAET/2022|2022-12-05|2023-01-10	99.3699309605201	exact
hCoV-19/USA/AZ-CDC-STM-TVE86N2V6/2022|2022-12-09|2022-12-22	99.5705130356004	exact
hCoV-19/Israel/ICH-741193433/2022|2022-12-09|2022-12-25	99.5358692362022	exact
hCoV-19/Scotland/SCOT-23218/2022|2022-12-16|2023-01-23	99.9226110363392	exact
hCoV-19/Spain/VC-CVA_ALIC-116299/2022|2022-12-27|2023-01-23	85.7493362013915	exact
hCoV-19/USA/GA-CDC-STM-7S2RVR8YC/2022|2022-12-30|2023-01-25	88.6731065942175	exact
hCoV-19/Canada/ON-PHL-22-60050/2022|2022-12-02|2023-01-03	98.7112187899589	exact
hCoV-19/Thailand/NIC_TRG_27685/2022|2022-12-17|2023-01-18	98.3939251394396	exact
hCoV-19/Canada/ON-PHL-22-55432/2022|2022-12-03|2022-12-12	98.5665253381789	exact
hCoV-19/USA/NH-NHPHL-2212150024/2022|2022-12-15|2023-02-27	99.4286482489749	exact
hCoV-19/Moldova/Nr-23888/2022|2022-12-05|2022-12-21	99.5383319292334	exact
hCoV-19/Australia/VIC79208/2022|2022-12-15|2022-12-24	99.0878910834647	exact
hCoV-19/USA/TX-PHH-SPID1004428954/2022|2022-12-23|2023-07-19	99.0514447745072	exact
hCoV-19/France/OCC-GENBIO-C30GN3530378/2022|2022-12-19|2023-02-06	99.9070407987605	exact
hCoV-19/USA/PA-CDC-LC0974201/2022|2022-12-21|2023-01-19	99.1991078669911	exact
hCoV-19/USA/NC-MCPH-CLT-013612/2022|2022-12-21|2023-01-10	99.4183309797593	exact
hCoV-19/Spain/MD-HRYC-12588045/2022|2022-12-30|2023-01-10	99.9931264391518	exact
hCoV-19/Norway/36754/2022|2022-12-21|2023-04-11	99.8919138012565	exact
hCoV-19/Denmark/DCGC-634943/2022|2022-12-28|2023-01-10	98.441453294201	exact
hCoV-19/Canada/ON-PHL-22-55804-v2/2022|2022-12-08|2022-12-19	99.4616057608184	exact
hCoV-19/NewZealand/22YA5556/2022|2022-12-09|2023-01-08	99.7166565472576	exact
hCoV-19/Germany/BW-RKI-I-1081138/2022|2022-12-05|2023-01-20	98.190136580771	exact
hCoV-19/Indonesia/JK-NIHRD-22-38141/2022|2022-12-02|2023-01-13	99.5731092436975	exact
hCoV-19/Brazil/SP-AR-1119/2022|2022-12-15|2023-02-16	98.2311598345495	exact
hCoV-19/France/NAQ-HCL722004518501/2022|2022-12-12|2022-12-30	98.5683151718357	exact
hCoV-19/USA/TX-HMH-M-119287/2022|2022-12-01|2022-12-14	98.6027608907399	exact
hCoV-19/Russia/MOW-RII-MH121512S/2022|2022-12-05|2022-12-27	96.8747904231775	exact
hCoV-19/England/QEUH-32646DF9/2022|2022-12-11|2023-01-06	96.8476651863814	exact
hCoV-19/Sweden/DA10568421/2022|2022-12-15|2023-01-11	99.3890157110246	exact
hCoV-19/USA/CA-CDPH-FS47040528/2022|2022-12-02|2022-12-21	97.1986161029189	exact
hCoV-19/France/ARA-HCL722004542301/2022|2022-12-19|2023-01-13	99.6005907229644	exact
hCoV-19/Canada/ON-PHL-22-60624/2022|2022-12-21|2023-01-09	98.8424523857595	exact
hCoV-19/Australia/WA10620/2022|2022-12-29|2023-01-16	99.6351236146633	exact
hCoV-19/USA/GA-CDC-STM-55D6Q799S/2022|2022-12-14|2022-12-29	98.5998057146685	exact
hCoV-19/Germany/SL-RKI-I-1075389/2022|2022-12-20|2023-03-30	99.7468439883886	exact
hCoV-19/Thailand/NIC_PTE_26838/2022|2022-12-09|2023-01-10	97.5926299509112	exact
hCoV-19/Germany/NW-RKI-I-1058955/2022|2022-12-05|2022-12-16	98.9959568733154	exact
hCoV-19/USA/NY-PRL-221213_00K19/2022|2022-12-09|2022-12-18	99.1974210013768	exact
hCoV-19/Denmark/DCGC-624535/2022|2022-12-11|2022-12-16	99.566590512028	exact
hCoV-19/Germany/BY-RKI-I-1063864/2022|2022-12-10|2022-12-21	99.7240822369528	exact
hCoV-19/Denmark/DCGC-625482/2022|2022-12-16|2022-12-21	99.2267867948632	exact
hCoV-19/Brazil/RJ-LNN11027/2022|2022-12-12|2023-01-26	99.8335654359567	exact
hCoV-19/CostaRica/INC-8981-778065/2022|2022-12-12|2022-12-31	99.4354649013744	exact
hCoV-19/Sweden/01_SE100_22CS108153/2022|2022-12-02|2022-12-13	99.5308153758504	exact
hCoV-19/USA/CA-CDPH-FS47038817/2022|2022-12-31|2023-01-30	99.4768109093364	exact
hCoV-19/USA/CT-Yale-23662/2022|2022-12-31|2023-01-18	99.081457555264	exact
hCoV-19/USA/IN-CDC-LC0950863/2022|2022-12-03|2022-12-17	99.99322102837	exact
hCoV-19/USA/CA-CDPH-500097616/2022|2022-12-20|2023-02-28	97.0293365630467	exact
hCoV-19/Germany/RP-RKI-I-1076995/2022|2022-12-28|2023-01-12	98.3560720902813	exact
hCoV-19/USA/NC-ECU-116652082/2022|2022-12-31|2023-01-26	99.4545700928247	exact
hCoV-19/Ireland/CO-CUH-S23C0043/2022|2022-12-30|2023-01-08	99.1400242816673	exact
hCoV-19/Wales/PHWC-PKJHE6/2022|2022-12-14|2023-01-13	99.2731677771048	exact
hCoV-19/NewZealand/22YA6098/2022|2022-12-20|2023-02-17	99.8650608912728	exact
hCoV-19/USA/MT-MTPHL-4079655/2022|2022-12-07|2023-01-11	99.6424475477299	exact
hCoV-19/Germany/HH-RKI-I-1064298/2022|2022-12-09|2022-12-21	99.1156416661041	exact
hCoV-19/Japan/PG-412754/2022|2022-12-08|2022-12-26	97.7626000942063	exact
hCoV-19/Austria/LB-R00117-S341/2022|2022-12-21|2022-12-26	99.1764982689657	exact
hCoV-19/Australia/SA496555/2022|2022-12-06|2022-12-20	95.6079037569729	exact
hCoV-19/Denmark/DCGC-625308/2022|2022-12-13|2022-12-20	96.5881206090961	exact
hCoV-19/Argentina/INEI124018/2022|2022-12-21|2023-06-14	99.5440678534312	exact
hCoV-19/Austria/AGES-6052853/2022|2022-12-12|2023-01-18	96.3131619780071	exact
hCoV-19/Greece/49889/2022|2022-12-16|2023-01-17	99.2566060687977	exact
hCoV-19/SouthKorea/KDCA197179/2022|2022-12-20|2023-01-30	99.2167803959797	exact
hCoV-19/England/LSPA-3260E1E2/2022|2022-12-05|2022-12-12	99.3772930761722	exact
hCoV-19/Peru/LIM-INS-43174/2022|2022-12-06|2023-05-08	98.806610572894	exact
hCoV-19/NewZealand/22ZA5014/2022|2022-12-06|2023-01-08	99.7908655467854	exact
hCoV-19/USA/TX-HMH-M-120263/2022|2022-12-14|2022-12-23	99.7142184715731	exact
hCoV-19/France/PDL-HMN-22122210271/2022|2022-12-12|2023-01-06	99.1532827094953	exact
hCoV-19/Brazil/PB-LACENPB-250469746/2022|2022-12-19|2023-04-10	98.505055934424	exact
hCoV-19/Germany/BW-RKI-I-1079778/2022|2022-12-27|2023-01-20	99.5072894168466	exact
hCoV-19/Australia/WA10330/2022|2022-12-17|2023-01-03	98.877822498124	exact
hCoV-19/USA/CA-CDPH-FS27890344/2022|2022-12-08|2022-12-30	99.6655292408527	exact
hCoV-19/France/ARA-HCL022213641702/2022|2022-12-18|2023-01-13	88.3533597368598	exact
hCoV-19/USA/CA-LACPHL-AF18524/2022|2022-12-27|2023-01-31	99.9122984551036	exact
hCoV-19/Chile/AT-139311/2022|2022-12-19|2023-01-06	98.8909054244807	exact
hCoV-19/Liechtenstein/FL-Risch-1205R15128/2022|2022-12-05|2022-12-14	99.9931612241409	exact
hCoV-19/USA/CA-HLX-STM-KJYBK7YH5/2022|2022-12-19|2023-01-20	99.4362794443326	exact
hCoV-19/Japan/PG-427755/2022|2022-12-20|2023-01-19	98.8832077502691	exact
hCoV-19/USA/NC-ECU-116430376/2022|2022-12-14|2023-01-04	99.0209318028359	exact
hCoV-19/USA/NY-PRL-221216_01C23/2022|2022-12-14|2022-12-30	98.9575627143722	exact
hCoV-19/Denmark/DCGC-623748/2022|2022-12-08|2022-12-15	99.354535063538	exact
hCoV-19/England/PHEC-YY8IO7D/2022|2022-12-24|2023-01-09	98.9146140663329	exact
hCoV-19/Brazil/BA-LACENBA-333-292744681/2022|2022-12-02|2022-12-22	97.2777441281378	exact
hCoV-19/USA/CA-CDPH-500095171/2022|2022-12-09|2023-02-28	97.8859274694989	exact
hCoV-19/NewZealand/22XA6344/2022|2022-12-06|2023-01-08	99.9965004374453	exact
hCoV-19/Brazil/MG-FIOCRUZ-4217/2022|2022-12-21|2023-02-14	94.4431394919634	exact
hCoV-19/Australia/NSW-SAVID-15244/2022|2022-12-02|2022-12-18	99.8522133626615	exact
hCoV-19/Wales/PHWC-PKE77W/2022|2022-12-03|2022-12-28	99.6012064343164	exact
hCoV-19/Australia/VIC-VIDRL-00005479/2022|2022-12-23|2023-06-22	99.6120893206503	exact
hCoV-19/Latvia/2212036206/2022|2022-12-12|2023-01-24	98.8316266577136	exact
hCoV-19/Ireland/D-NVRL-S22IRL00484608/2022|2022-12-29|2023-01-25	98.7310242687401	exact
hCoV-19/Germany/NW-RKI-I-1080073/2022|2022-12-30|2023-01-20	98.6693034792519	exact
hCoV-19/Denmark/DCGC-625448/2022|2022-12-10|2022-12-21	99.8621802413526	exact
hCoV-19/Denmark/DCGC-631002/2022|2022-12-14|2023-01-02	99.8114858951054	exact
hCoV-19/Japan/TKYmbc22306/2022|2022-12-06|2023-01-07	99.0142314032904	exact
hCoV-19/France/ARA-HCL022214415002/2022|2022-12-19|2023-01-13	99.0635698462778	exact
hCoV-19/Spain/MD-HRYC-72073690/2022|2022-12-28|2023-01-10	99.660429895752	exact
hCoV-19/USA/WA-CDC-UW50818/2022|2022-12-13|2022-12-28	97.6052737790932	exact
hCoV-19/USA/MD-HP41589-PIDOTNLRSF/2022|2022-12-01|2023-01-04	99.0169641942861	exact
hCoV-19/Japan/PG-418758/2022|2022-12-18|2023-01-04	98.099434876211	exact
hCoV-19/Brazil/RS-GAIHN-BRA-01-0231-P/2022|2022-12-30|2023-06-26	99.4662522802513	exact
hCoV-19/CzechRepublic/NRL-c5193/2022|2022-12-03|2023-02-08	99.2062419779774	exact
hCoV-19/England/LSPA-32614D30/2022|2022-12-07|2022-12-13	99.5120309607942	exact
hCoV-19/USA/CA-CDC-LC0948127/2022|2022-12-01|2022-12-15	99.6535561442837	exact
hCoV-19/Peru/TAC-INS-37975/2022|2022-12-20|2023-01-20	99.4871451077666	exact
hCoV-19/Germany/NW-RKI-I-1084935/2022|2022-12-27|2023-01-20	99.6978547688589	exact
hCoV-19/PuertoRico/PR-PRI71381/2022|2022-12-02|2023-02-20	99.6366450223732	exact
hCoV-19/England/PHEC-YY8ZNXK/2022|2022-12-27|2023-01-09	99.7715744566495	exact
hCoV-19/USA/CA-CDPH-FS25389291/2022|2022-12-20|2023-01-30	98.9924094847854	exact
hCoV-19/Spain/CL-39261/2022|2022-12-10|2023-01-25	98.1913534592886	exact
hCoV-19/France/ARA-CFD220067575001/2022|2022-12-17|2023-01-06	99.0350995158688	exact
hCoV-19/France/PAC-HCL722004465401/2022|2022-12-05|2022-12-30	99.3163538873995	exact
hCoV-19/Switzerland/GL-Risch-1215R15287/2022|2022-12-15|2022-12-23	92.5885889943587	exact
hCoV-19/Germany/BW-RKI-I-1080754/2022|2022-12-24|2023-01-20	99.2439073786539	exact
hCoV-19/Australia/NSW-ICPMR-40596/2022|2022-12-26|2023-01-13	99.8876825159116	exact
hCoV-19/Denmark/DCGC-627556/2022|2022-12-17|2022-12-23	98.9800369065593	exact
hCoV-19/USA/CA-CDPH-FS47311283/2022|2022-12-14|2023-01-30	98.6708733302007	exact
hCoV-19/Germany/BY-RKI-I-1058341/2022|2022-12-02|2022-12-16	98.9808960043051	exact
hCoV-19/Denmark/DCGC-621090/2022|2022-12-05|2022-12-10	99.7411416661064	exact
hCoV-19/Shandong/SDCDC-0420/2022|2022-12-27|2023-01-20	99.6178600160901	exact
hCoV-19/Italy/CAM-TIGEM-IZSM-COLLI-42913/2022|2022-12-05|2023-01-04	99.7015525971631	exact
hCoV-19/France/OCC-GENBIO-X96GN3460111/2022|2022-12-14|2023-02-06	99.9661235136692	exact
hCoV-19/USA/CA-HLX-STM-ZXFHTD7U4/2022|2022-12-28|2023-01-27	98.4613837489944	exact
hCoV-19/Sweden/63294125/2022|2022-12-27|2023-02-03	99.9932032896078	exact
hCoV-19/England/PHEC-YY81GBC/2022|2022-12-09|2022-12-26	91.3221613997381	exact
hCoV-19/Argentina/INEI123014/2022|2022-12-10|2023-06-14	98.7566607460035	exact
hCoV-19/Slovenia/23-068126-MB/2022|2022-12-26|2023-01-25	99.1013044498843	exact
hCoV-19/Bahrain/CDL-22020712691/2022|2022-12-19|2023-02-15	99.5093426535825	exact
hCoV-19/USA/CA-CDC-STM-BN2EXNRS5/2022|2022-12-02|2022-12-16	98.8091644024018	exact
hCoV-19/USA/KS-ASC-210960784/2022|2022-12-18|2023-01-06	99.4857834240774	exact
hCoV-19/England/LOND-YYBK75Z/2022|2022-12-07|2023-01-16	99.0119307679382	exact
hCoV-19/Australia/NSW-SAVID-15571/2022|2022-12-14|2022-12-30	96.9749147506668	exact
hCoV-19/NewZealand/22YA6079/2022|2022-12-19|2023-02-17	99.9730203696209	exact
hCoV-19/USA/CA-SEARCH-131396/2022|2022-12-10|2023-03-02	99.3166209952975	exact
hCoV-19/Sweden/SUS0019117/2022|2022-12-15|2023-01-01	98.4618477933045	exact
hCoV-19/USA/IA-SHL-2220802/2022|2022-12-17|2022-12-30	99.9831343182891	exact
hCoV-19/Slovenia/08-103727-MB/2022|2022-12-05|2023-01-11	98.7869445747604	exact
hCoV-19/Norway/Ahus-4768/2022|2022-12-15|2023-01-16	99.8789549779765	exact
hCoV-19/Brazil/AL-FIOCRUZ-28424/2022|2022-12-21|2023-02-17	99.8017273246631	exact
hCoV-19/Germany/BW-RKI-I-1101793/2022|2022-12-08|2023-02-10	99.7512772250605	exact
hCoV-19/USA/CA-SEARCH-219614/2022|2022-12-11|2023-02-11	99.4594231608636	exact
hCoV-19/USA/NY-PRL-221207_00F12/2022|2022-12-04|2022-12-18	99.2104290562107	exact
hCoV-19/Germany/BW-RKI-I-1070315/2022|2022-12-07|2022-12-29	86.1506784581111	exact
hCoV-19/Australia/ACT9761/2022|2022-12-05|2023-01-03	99.2261364018707	exact
hCoV-19/Canada/ON-PHL-22-60520/2022|2022-12-21|2023-01-09	99.6836933844808	exact
hCoV-19/Norway/35302/2022|2022-12-02|2023-02-19	98.6686390532544	exact
hCoV-19/Denmark/DCGC-624499/2022|2022-12-11|2022-12-16	97.8385828095062	exact
hCoV-19/France/PAC-HCL022204950801/2022|2022-12-03|2022-12-22	98.9276139410188	exact
hCoV-19/Slovenia/17-039124-KR/2022|2022-12-19|2023-01-11	96.9802594094581	exact
hCoV-19/SouthKorea/KDCA195107/2022|2022-12-29|2023-01-19	99.6436136233736	exact
hCoV-19/Germany/NW-RKI-I-1066827/2022|2022-12-06|2022-12-21	98.6224128034575	exact
hCoV-19/Japan/PG-434263/2022|2022-12-27|2023-01-30	97.9312432723358	exact
hCoV-19/Luxembourg/LNS8242155/2022|2022-12-05|2023-01-13	99.2170890561199	exact
hCoV-19/France/NAQ-cerba-22S0445621/2022|2022-12-05|2022-12-30	98.3481618264227	exact
hCoV-19/Peru/TAC-INS-37542/2022|2022-12-15|2023-01-12	98.9742214474875	exact
hCoV-19/Germany/HB-RKI-I-1085030/2022|2022-12-31|2023-01-20	98.8792698476612	exact
hCoV-19/USA/HI-CDC-LC0972758/2022|2022-12-20|2023-01-06	99.4025719782631	exact
hCoV-19/Slovenia/242015/2022|2022-12-14|2023-01-06	97.9977827795881	exact
hCoV-19/Italy/VEN-IZSVe-22RS8396-28_VI/2022|2022-12-12|2022-12-22	98.3779073664455	exact
hCoV-19/USA/CA-CDPH-FS47311323/2022|2022-12-11|2022-12-30	99.1725209402864	exact
hCoV-19/Spain/VC-CVA_GRAL-116220/2022|2022-12-17|2023-01-13	99.0219473666521	exact
hCoV-19/Sweden/RO_230102-0046/2022|2022-12|2023-05-10	99.3598766673369	exact
hCoV-19/Australia/NSW-ICPMR-40494/2022|2022-12-28|2023-01-13	98.3152377386747	exact
hCoV-19/USA/CA-CDPH-FS48098341/2022|2022-12-19|2023-01-30	99.5980815995677	exact
hCoV-19/Switzerland/VD-CHUV-GEN14712/2022|2022-12-30|2023-01-13	98.4896687987676	exact
hCoV-19/USA/WA-CDC-UW22121610145/2022|2022-12-16|2023-01-04	95.0048872560585	exact
hCoV-19/NewZealand/22XA7056/2022|2022-12-16|2023-01-08	99.7673006879806	exact
hCoV-19/France/CVL-HCL722004456201/2022|2022-12-05|2022-12-22	99.3128184499866	exact
hCoV-19/SouthKorea/KDCA184245/2022|2022-12-14|2023-01-06	98.507061197041	exact
hCoV-19/Lithuania/MB31077/2022|2022-12-06|2023-01-11	98.9663209809817	exact
hCoV-19/USA/MS-UMMC-S565AJ08-538269/2022|2022-12-01|2022-12-16	98.9377437138631	exact
hCoV-19/USA/WA-UW-3017919/2022|2022-12-30|2023-01-09	97.6744974405912	exact
hCoV-19/Italy/UMB-LAOP-98-1-24/2022|2022-12-13|2022-12-17	99.7143721227192	exact
hCoV-19/Israel/ICH-741194883/2022|2022-12-25|2023-01-05	95.8285714285714	exact
hCoV-19/Sweden/01_SE100_22CS510704/2022|2022-12-09|2022-12-22	99.4503837259962	exact
hCoV-19/USA/CA-CDPH-FS47038864/2022|2022-12-30|2023-01-30	98.476763037017	exact
hCoV-19/USA/FL-ASC-210961224/2022|2022-12-21|2023-01-06	98.8159709374685	exact
hCoV-19/Singapore/17171/2022|2022-12-30|2023-01-06	92.720871751886	parent
hCoV-19/USA/NY-PRL-221221_00C22/2022|2022-12-19|2022-12-30	99.0047743931141	exact
hCoV-19/Guatemala/10720-LNS/2022|2022-12-13|2023-03-08	97.8515230986484	exact
hCoV-19/Slovenia/244105/2022|2022-12-25|2023-01-06	99.9226942726539	exact
hCoV-19/USA/GA-ASC-210962197/2022|2022-12-21|2023-01-06	96.4250882798049	exact
hCoV-19/USA/AZ-CDC-LC0953807/2022|2022-12-05|2022-12-17	99.3951199507894	exact
hCoV-19/Japan/PG-422587/2022|2022-12-22|2023-01-12	99.7914424111948	exact
hCoV-19/Argentina/INEI122994/2022|2022-12-10|2023-06-14	99.5207132323368	exact
hCoV-19/Japan/PG-454835/2022|2022-12-06|2023-06-28	99.468407240428	exact
hCoV-19/USA/CA-HLX-STM-2GQA7FNRU/2022|2022-12-26|2023-01-27	98.7809383080901	exact
hCoV-19/USA/IL-C22WGS9241/2022|2022-12-05|2023-01-13	99.1340247709193	exact
hCoV-19/Denmark/DCGC-620132/2022|2022-12-05|2022-12-10	98.8872453439118	exact
hCoV-19/BosniaandHerzegovina/32/2022|2022-12-16|2023-02-16	99.7078281895423	exact
hCoV-19/Denmark/DCGC-621416/2022|2022-12-03|2022-12-10	98.9281274150734	exact
hCoV-19/Denmark/DCGC-628676/2022|2022-12-19|2022-12-28	99.8015339074273	exact
hCoV-19/Norway/OUS-26254/2022|2022-12-02|2023-01-06	99.4224728967544	exact
hCoV-19/Germany/NI-RKI-I-1081751/2022|2022-12-21|2023-01-20	99.4827875734677	exact
hCoV-19/USA/CO-CDPHE-2103756937/2022|2022-12-27|2023-01-20	95.7504034427111	exact
hCoV-19/Sweden/SUS0018957/2022|2022-12-12|2022-12-27	98.6414410787964	exact
hCoV-19/Denmark/DCGC-633779/2022|2022-12-28|2023-01-06	99.630798147278	exact
hCoV-19/Canada/ON-PHL-22-58326/2022|2022-12-16|2022-12-29	95.6144189020901	exact
hCoV-19/USA/NY-PRL-221207_00M24/2022|2022-12-06|2022-12-18	98.9051585169264	exact
hCoV-19/Denmark/DCGC-622218/2022|2022-12-06|2022-12-14	98.5507733691997	exact
hCoV-19/Japan/PG-416593/2022|2022-12-05|2022-12-28	96.3502421959096	exact
hCoV-19/Peru/CAJ-INS-39351/2022|2022-12-07|2023-02-09	94.8852964851087	exact
hCoV-19/Brazil/ES-NVBS28567GENOV702518016510/2022|2022-12-14|2023-01-30	98.9505902929602	exact
hCoV-19/Peru/UCA-INS-36124/2022|2022-12-01|2023-01-09	98.9165800154295	exact
hCoV-19/England/LSPA-3264AF0E/2022|2022-12-23|2023-01-06	99.4481459048388	exact
hCoV-19/Denmark/DCGC-623009/2022|2022-12-08|2022-12-14	99.768176320387	exact
hCoV-19/USA/CA-CDPH-FS27887599/2022|2022-12-27|2023-01-30	99.5609294785193	exact
hCoV-19/Belgium/Aalst-OLVZ-893055501/2022|2022-12-23|2023-02-07	95.8101968702675	exact
hCoV-19/France/ARA-HCL022210133101/2022|2022-12-15|2022-12-30	99.4864737866685	exact
hCoV-19/Canada/ON-PHL-22-60437/2022|2022-12-23|2023-01-09	98.8322789069861	exact
hCoV-19/USA/NY-PRL-221214_00C09/2022|2022-12-12|2022-12-24	99.56637197889	exact
hCoV-19/USA/IL-CDC-LC0949183/2022|2022-12-01|2022-12-15	99.9593123792086	exact
hCoV-19/Switzerland/VD-CHUV-GEN14518/2022|2022-12-15|2023-01-03	99.6273291925466	exact
hCoV-19/PuertoRico/RCMI-1176716/2022|2022-12-13|2023-03-29	99.142309374054	exact
hCoV-19/Spain/MD-HRYC-12580460/2022|2022-12-23|2023-01-10	97.0753273252848	exact
hCoV-19/Denmark/DCGC-628949/2022|2022-12-20|2022-12-28	97.6577726997782	exact
hCoV-19/USA/MD-HP41668-PIDHXAEQUQ/2022|2022-12-12|2023-01-09	99.0169641942861	exact
hCoV-19/Japan/TKYkbm72838/2022|2022-12-13|2023-01-19	98.6236834135343	exact
hCoV-19/Greece/48735/2022|2022-12-04|2023-01-17	99.2738694315917	exact
hCoV-19/Japan/PG-416881/2022|2022-12-10|2022-12-28	99.8149892357374	exact
hCoV-19/Slovenia/08-104375-MB/2022|2022-12-15|2023-01-11	98.9609170744788	exact
hCoV-19/USA/VA-VTVAS3-GSC41146/2022|2022-12-20|2023-01-26	99.9019707264307	exact
hCoV-19/Ecuador/USFQ-4595/2022|2022-12-14|2023-01-21	99.447699872028	exact
hCoV-19/Japan/TKYkbm75321/2022|2022-12-19|2023-01-26	98.7787235474212	exact
hCoV-19/Canada/QC-L00564727001/2022|2022-12-12|2022-12-22	98.7214427509169	exact
hCoV-19/Brazil/SE-FIOCRUZ-27819/2022|2022-12-05|2023-01-31	98.9174651201883	exact
hCoV-19/Spain/PV-HUG419/2022|2022-12-01|2023-01-20	99.5200757063675	exact
hCoV-19/Japan/TKYkbm72852/2022|2022-12-13|2023-01-19	99.1218034993271	exact
hCoV-19/USA/CA-HLX-STM-8CGZKTCZX/2022|2022-12-15|2023-01-20	99.0302989631916	exact
hCoV-19/Denmark/DCGC-631281/2022|2022-12-19|2023-01-03	97.1190500286746	exact
hCoV-19/USA/NY-PRL-221214_00J19/2022|2022-12-13|2022-12-24	99.3712383578225	exact
hCoV-19/Argentina/INEI123504/2022|2022-12-15|2023-06-14	99.045827173767	exact
hCoV-19/USA/PA-CDC-STM-8V4UEEB23/2022|2022-12-12|2022-12-28	99.6514978888814	exact
hCoV-19/Denmark/DCGC-619418/2022|2022-12-02|2022-12-07	91.8869889474922	exact
hCoV-19/Germany/RP-RKI-I-1074819/2022|2022-12-16|2023-03-30	99.6057021534728	exact
hCoV-19/USA/VT-BSR-027317/2022|2022-12-25|2023-02-09	98.9918338542192	exact
hCoV-19/Malaysia/C19UMB3635/2022|2022-12-13|2023-01-15	99.3066177220353	exact
hCoV-19/Canada/ON-PHL-23-00024/2022|2022-12-27|2023-01-09	99.6264512872287	exact
hCoV-19/Germany/BY-RKI-I-1069883/2022|2022-12-05|2022-12-21	98.5449779898518	exact
hCoV-19/Brunei/7722018700/2022|2022-12-13|2022-12-28	98.8988115221916	exact
hCoV-19/France/GES-ALPIGENE-2212290087/2022|2022-12-26|2023-01-11	99.8418360479203	exact
hCoV-19/Germany/BW-RKI-I-1067230/2022|2022-12-05|2022-12-21	99.4936879767772	exact
hCoV-19/SouthKorea/KDCA185647/2022|2022-12-22|2023-01-13	99.1797492184086	exact
hCoV-19/Sweden/03_SE600_000200508173N2/2022|2022-12-18|2023-03-21	99.3044588555492	exact
hCoV-19/USA/OR-OSPHL07931/2022|2022-12-26|2023-01-05	99.1207384449535	exact
hCoV-19/Italy/VEN-IZSVe-22RS8398-6_VI/2022|2022-12-13|2022-12-22	98.7567440769411	exact
hCoV-19/USA/CA-CDC-STM-RMUXRP4GK/2022|2022-12-24|2023-01-19	97.4094306109454	parent
hCoV-19/Chile/AN-135053/2022|2022-12-02|2023-01-03	99.2739739840678	exact
hCoV-19/Peru/LIM-INS-43091/2022|2022-12-01|2023-05-08	99.6111688398753	exact
hCoV-19/Australia/WA9939/2022|2022-12-05|2022-12-19	98.8915794140718	exact
hCoV-19/England/PHEC-YY8I4P4/2022|2022-12-25|2023-01-09	97.1327849588719	exact
hCoV-19/USA/WA-CDC-UW22122600379/2022|2022-12-26|2023-01-09	99.7511350260636	exact
hCoV-19/Denmark/DCGC-632938/2022|2022-12-29|2023-01-06	99.2220410381845	exact
hCoV-19/USA/CA-HLX-STM-8GHDSACRS/2022|2022-12-25|2023-01-27	99.5336822329576	exact
hCoV-19/Mexico/VER_LANGEBIO_IMSS_13389/2022|2022-12-19|2023-02-04	98.5730593607306	exact
hCoV-19/USA/CA-CDPH-FS48077387/2022|2022-12-16|2023-01-30	98.9758447596267	exact
hCoV-19/Germany/BB-RKI-I-1058633/2022|2022-12-05|2022-12-16	99.4882570237571	exact
hCoV-19/Australia/SA507119/2022|2022-12-20|2023-01-09	99.9863345973831	exact
hCoV-19/NewZealand/23ZA0464/2022|2022-12-28|2023-02-17	99.4907594765952	exact
hCoV-19/England/PHEP-YYGNXJI/2022|2022-12-09|2022-12-26	99.9158759001279	exact
hCoV-19/Canada/QC-L00567718001/2022|2022-12-19|2023-01-06	98.9939773224319	exact
hCoV-19/Australia/SA506060/2022|2022-12-19|2023-01-09	99.9860232712534	exact
hCoV-19/USA/TX-PHH-SPID1004428527/2022|2022-12-14|2023-02-03	96.6529161216756	exact
hCoV-19/Canada/ON-PHL-22-56970/2022|2022-12-12|2022-12-19	99.0411788453775	exact
hCoV-19/USA/CA-CDC-LC0973888/2022|2022-12-26|2023-01-19	97.7158224400872	exact
hCoV-19/USA/CA-CDPH-500090917/2022|2022-12-01|2023-03-17	99.388296978456	exact
hCoV-19/Canada/ON-PHL-22-55604/2022|2022-12-06|2022-12-19	99.8048123843177	exact
hCoV-19/USA/CA-HLX-STM-VNENYPV2P/2022|2022-12-22|2023-01-27	99.5002180256935	exact
hCoV-19/USA/HI-H2318730/2022|2022-12-09|2023-01-09	93.4524410349584	parent
hCoV-19/Peru/CAL-INS-38240/2022|2022-12-22|2023-01-30	99.5376109901156	exact
hCoV-19/Germany/SN-RKI-I-1084475/2022|2022-12-23|2023-01-20	99.0134559242978	exact
hCoV-19/France/OCC-HCL722004415401/2022|2022-12-04|2022-12-30	99.4663355037927	exact
hCoV-19/Japan/PG-427902/2022|2022-12-22|2023-01-19	97.7383636791977	exact
hCoV-19/Denmark/DCGC-635891/2022|2022-12-23|2023-01-11	94.9696298533508	exact
hCoV-19/USA/GA-ASC-210961480/2022|2022-12-23|2023-01-06	99.623326831237	exact
hCoV-19/Germany/SN-RKI-I-1084740/2022|2022-12-29|2023-01-20	98.0990764063812	exact
hCoV-19/Japan/PG-417536/2022|2022-12-22|2023-01-04	97.2853875134553	exact
hCoV-19/Denmark/DCGC-620998/2022|2022-12-05|2022-12-10	99.493186547627	exact
hCoV-19/USA/WA-UW-22120230807/2022|2022-12-02|2022-12-16	99.2287306333243	exact
hCoV-19/Denmark/DCGC-621603/2022|2022-12-02|2022-12-10	98.9847374436899	exact
hCoV-19/Canada/ON-PHL-22-56873/2022|2022-12-12|2022-12-19	98.9197375063099	exact
hCoV-19/USA/CA-SEARCH-223204/2022|2022-12-30|2023-07-13	99.335043542834	exact
hCoV-19/USA/PA-CDC-STM-TTKMMSRH7/2022|2022-12-19|2023-01-05	98.9144637652025	exact
hCoV-19/Denmark/DCGC-630484/2022|2022-12-24|2023-01-02	97.2668594096685	exact
hCoV-19/Denmark/DCGC-629073/2022|2022-12-22|2022-12-29	98.9987232040857	exact
hCoV-19/USA/NC-ECU-116594217/2022|2022-12-27|2023-01-26	98.3197230903653	exact
hCoV-19/Germany/SN-RKI-I-1072759/2022|2022-12-07|2022-12-29	99.2539069064023	exact
hCoV-19/Germany/SN-RKI-I-1084434/2022|2022-12-22|2023-01-20	98.2129660732281	exact
hCoV-19/Germany/ST-MD12724/2022|2022-12-18|2023-01-02	99.7976732422863	exact
hCoV-19/USA/NM-NMDOH-2022155050/2022|2022-12-01|2023-01-25	96.7393498889562	exact
hCoV-19/USA/CA-CDC-STM-J3XFGYUUZ/2022|2022-12-18|2023-01-03	98.5322699550968	exact
hCoV-19/Denmark/DCGC-632295/2022|2022-12-22|2023-01-04	99.9865260888604	exact
hCoV-19/USA/CT-CDCBI-CRSP_CSPK2CYBSQRKEOXV/2022|2022-12-07|2022-12-22	91.7779716759514	exact
hCoV-19/England/LSPA-32639667/2022|2022-12-20|2022-12-27	95.9414437152953	exact
hCoV-19/England/QEUH-3261E835/2022|2022-12-07|2022-12-22	99.1057921807241	exact
hCoV-19/Italy/CAM-TIGEM-IZSM-COLLI-45612/2022|2022-12-14|2023-03-01	98.9265347198927	exact
hCoV-19/USA/CA-LACPHL-AF17705/2022|2022-12-09|2023-01-10	98.1820634760026	exact
hCoV-19/Sweden/14_SE300_DC22-072658/2022|2022-12-19|2023-03-06	98.7937678003016	exact
hCoV-19/USA/CO-CDPHE-2103756968/2022|2022-12-27|2023-01-26	98.6349729348082	exact
hCoV-19/USA/NY-PRL-221216_01E22/2022|2022-12-14|2022-12-30	98.9878610578701	exact
hCoV-19/England/PHEC-YY8I4QA/2022|2022-12-23|2023-01-09	98.8076445101266	exact
hCoV-19/Japan/PG-427473/2022|2022-12-31|2023-01-18	98.6665309446254	exact
hCoV-19/USA/WI-MHDL-120352/2022|2022-12-15|2022-12-22	99.5884773662551	exact
hCoV-19/Denmark/DCGC-627881/2022|2022-12-17|2022-12-23	97.2234360818851	exact
hCoV-19/Australia/NSW-ICPMR-38934/2022|2022-12-10|2022-12-15	99.8672611551683	exact
hCoV-19/Hainan/SY682/2022|2022-12-31|2023-06-15	99.5835712126809	exact
hCoV-19/England/LSPA-3265877E/2022|2022-12-26|2023-01-06	99.1720516962843	exact
hCoV-19/Peru/LIM-INS-43598/2022|2022-12-03|2023-05-16	99.6377540752667	exact
hCoV-19/Brazil/SP-AR-1095/2022|2022-12-08|2023-02-16	99.1089741434383	exact
hCoV-19/Denmark/DCGC-622264/2022|2022-12-08|2022-12-14	98.5700411908509	exact
hCoV-19/Belgium/rega-46594/2022|2022-12-14|2022-12-29	99.9527760912096	exact
hCoV-19/England/PHEC-YY8ZOAJ/2022|2022-12-25|2023-01-13	98.7371956339211	exact
hCoV-19/France/ARA-GENBIO-14293411483/2022|2022-12-07|2023-02-10	97.5038626609442	exact
hCoV-19/USA/CA-CDC-STM-Q2RQRTECX/2022|2022-12-26|2023-01-19	99.0774907749077	exact
hCoV-19/USA/NY-PRL-221212_00A06/2022|2022-12-10|2022-12-18	99.1434042124358	exact
hCoV-19/France/ARA-HCL722004566801/2022|2022-12-05|2023-01-13	98.6708733302007	exact
hCoV-19/Japan/PG-419571/2022|2022-12-17|2023-01-05	97.504036598493	exact
hCoV-19/Canada/ON-PHL-22-61264/2022|2022-12-22|2023-01-09	99.2088341244992	exact
hCoV-19/Peru/TUM-INS-37100/2022|2022-12-05|2023-01-12	99.2087971033928	exact
hCoV-19/Spain/VC-CVA_CAST-116466/2022|2022-12-09|2023-02-01	98.4030392684239	exact
hCoV-19/France/NAQ-IPP58998/2022|2022-12-12|2022-12-29	98.4389193553814	exact
hCoV-19/England/LSPA-326392BE/2022|2022-12-20|2022-12-27	99.7341410062258	exact
hCoV-19/SouthKorea/KDCA189486/2022|2022-12-23|2023-01-13	98.2233931164927	exact
hCoV-19/Peru/CAJ-INS-39361/2022|2022-12-10|2023-02-09	99.5842414082146	exact
hCoV-19/USA/CA-HLX-STM-EJ6HPYSJX/2022|2022-12-04|2023-01-20	99.537424999162	exact
hCoV-19/Japan/TKYmbc21891/2022|2022-12-05|2023-01-06	98.1966827036302	exact
hCoV-19/USA/CA-HLX-STM-RNMGFA2ZK/2022|2022-12-14|2023-01-13	98.3204264306547	exact
hCoV-19/NewZealand/22YA5829/2022|2022-12-15|2023-01-08	99.9493978342273	exact
hCoV-19/Thailand/NIC_TRG_26990/2022|2022-12-09|2023-01-18	98.7633993077724	exact
hCoV-19/Slovenia/245109/2022|2022-12-30|2023-01-23	97.5453108712465	exact
hCoV-19/Brazil/GO-FIOCRUZ-29248/2022|2022-12-19|2023-02-17	99.4155778725691	exact
hCoV-19/USA/RI-RISHL-E05992/2022|2022-12-11|2023-01-27	98.1950793223985	exact
hCoV-19/Peru/LIM-INS-43452/2022|2022-12-01|2023-05-16	99.5138795762371	exact
hCoV-19/Sweden/000-114-447-8/2022|2022-12-22|2023-01-30	98.9390632868894	exact
hCoV-19/USA/TX-HMH-M-120042/2022|2022-12-11|2022-12-23	99.2396204831438	exact
hCoV-19/USA/MD-HP41361-PIDSLAJCID/2022|2022-12-17|2022-12-22	98.3138205276991	exact
hCoV-19/England/QEUH-326378FA/2022|2022-12-12|2022-12-27	99.068093123402	exact
hCoV-19/Denmark/DCGC-629244/2022|2022-12-21|2022-12-29	97.8722690203712	exact
hCoV-19/Guangxi/NN-123009/2022|2022-12-20|2023-03-04	99.5033223706289	exact
hCoV-19/Spain/PV-HUD-78078668/2022|2022-12-15|2023-01-02	99.5926818505821	exact
hCoV-19/Chile/LI-136656/2022|2022-12-12|2023-01-03	98.4806722689076	exact
hCoV-19/Sweden/01_SE100_22CS510526/2022|2022-12-03|2022-12-22	99.514091350826	exact
hCoV-19/USA/CA-ASC-210962397/2022|2022-12-22|2023-01-11	99.0214540318784	exact
hCoV-19/USA/CA-CDC-STM-JUPEAWG9D/2022|2022-12-26|2023-01-19	98.7468167805924	exact
hCoV-19/Peru/TUM-INS-38906/2022|2022-12-07|2023-02-09	99.3962365411062	exact
hCoV-19/Portugal/PT45163/2022|2022-12-17|2023-01-09	99.8923066567948	exact
hCoV-19/USA/CA-HLX-STM-GSD3TSMKG/2022|2022-12-14|2023-01-20	99.3767591475674	exact
hCoV-19/Italy/LIG-349662082/2022|2022-12-12|2022-12-21	99.1394090160352	exact
hCoV-19/Germany/NW-RKI-I-1073475/2022|2022-12-16|2022-12-29	98.8464772154027	exact
hCoV-19/CaboVerde/SV5538/2022|2022-12-12|2023-04-21	99.5245481521446	exact
hCoV-19/Singapore/16098/2022|2022-12-09|2022-12-19	99.3060677170634	exact
hCoV-19/Denmark/DCGC-625203/2022|2022-12-05|2022-12-20	99.8988059097349	exact
hCoV-19/Japan/PG-433641/2022|2022-12-20|2023-01-25	99.2261624385977	exact
hCoV-19/USA/MA-CDCBI-CRSP_KCXL2FCUWMZVOHKV/2022|2022-12-03|2022-12-14	99.7141495950453	exact
hCoV-19/Germany/HH-RKI-I-1072382/2022|2022-12-14|2022-12-29	99.7010011422428	exact
hCoV-19/USA/CA-HLX-STM-BV8PZ228M/2022|2022-12-27|2023-01-20	98.1410643580968	exact
hCoV-19/France/OCC-HCL722004415501/2022|2022-12-05|2022-12-22	99.1541921192186	exact
hCoV-19/Austria/AGES-1161792/2022|2022-12-05|2023-01-18	99.4826361884151	exact
hCoV-19/England/PHEP-YYGNT5Q/2022|2022-12-10|2022-12-26	99.8854948977874	exact
hCoV-19/USA/WI-WSLH-2207737/2022|2022-12-11|2023-02-10	98.4506805578894	exact
hCoV-19/France/ARA-HCL023000678702/2022|2022-12-27|2023-01-13	98.5055121804108	exact
hCoV-19/Canada/ON-PHL-22-56807/2022|2022-12-04|2022-12-29	98.3107880745676	exact
hCoV-19/Germany/BY-RKI-I-1072195/2022|2022-12-14|2022-12-29	99.7747672034155	exact
hCoV-19/Canada/ON-PHL-23-00462/2022|2022-12-28|2023-01-09	99.6097429686449	exact
hCoV-19/England/QEUH-32664B37/2022|2022-12-21|2023-01-09	98.6467380327207	exact
hCoV-19/USA/CA-CDC-STM-4ETFDSF7Q/2022|2022-12-14|2022-12-29	99.5941776227529	exact
hCoV-19/Germany/BW-RKI-I-1060248/2022|2022-12-01|2022-12-16	95.2793801413114	exact
hCoV-19/Wales/PHWC-PKJEXR/2022|2022-12-12|2023-01-02	98.9310009718173	exact
hCoV-19/Brazil/RJ-NVBS28673GENOV852283561071/2022|2022-12-02|2023-01-30	94.8932593713229	exact
hCoV-19/England/PHEC-YY8I9PI/2022|2022-12-25|2023-01-09	99.5700658336692	exact
hCoV-19/Slovenia/90-042482-NM/2022|2022-12-13|2023-01-11	99.2425765801997	exact
hCoV-19/USA/CA-CDPH-500098455/2022|2022-12-30|2023-03-16	99.3767686295648	exact
hCoV-19/Denmark/DCGC-632544/2022|2022-12-30|2023-01-06	99.0049082229543	exact
hCoV-19/Belgium/UGent-7804/2022|2022-12-22|2023-01-10	97.9861484669177	exact
hCoV-19/Romania/216336/2022|2022-12-12|2023-01-18	99.3398672998552	exact
hCoV-19/Slovakia/TN_23_00002428/2022|2022-12-06|2023-01-19	96.71101758197	exact
hCoV-19/NorthernIreland/QEUH-3265439C/2022|2022-12-08|2023-01-06	98.3208829665523	exact
hCoV-19/Denmark/DCGC-631041/2022|2022-12-15|2023-01-02	99.8117393935319	exact
hCoV-19/Brazil/BA-LACEN-3439-292781723/2022|2022-12-22|2023-01-18	98.752396004977	exact
hCoV-19/Denmark/DCGC-631429/2022|2022-12-21|2023-01-03	99.6659580929244	exact
hCoV-19/Germany/SN-RKI-I-1088706/2022|2022-12-30|2023-01-20	99.8320400416541	exact
hCoV-19/England/LSPA-32668508/2022|2022-12-28|2023-01-07	99.1892073745122	exact
hCoV-19/Sweden/DA10816429/2022|2022-12-29|2023-01-30	99.201020545186	exact
hCoV-19/Slovenia/23-064973-MB/2022|2022-12-09|2023-01-11	98.5882905237744	exact
hCoV-19/England/PHEC-YY8WM8Z/2022|2022-12-17|2023-01-02	92.8554625802332	exact
hCoV-19/Ecuador/NIC-INSPI-433941/2022|2022-12-27|2023-01-19	93.3503750294306	exact
hCoV-19/Denmark/DCGC-628578/2022|2022-12-19|2022-12-24	99.5259866872857	exact
hCoV-19/Japan/YCH1347/2022|2022-12-14|2022-12-22	99.8081324895651	exact
hCoV-19/USA/UT-UPHL-221223109555/2022|2022-12-01|2023-01-05	99.307749176692	exact
hCoV-19/Japan/PG-433534/2022|2022-12-22|2023-01-24	99.2867236390552	exact
hCoV-19/Peru/TUM-INS-38505/2022|2022-12-13|2023-01-30	99.3392809229944	exact
hCoV-19/England/PHEC-YY8IMON/2022|2022-12-21|2023-01-09	99.5233939719407	exact
hCoV-19/USA/WI-MCRI-012697/2022|2022-12-22|2023-01-16	99.3673867689616	exact
hCoV-19/Japan/TKYmbc29947/2022|2022-12-27|2023-01-27	86.2295192275342	exact
hCoV-19/France/ARA-HCL722004470001/2022|2022-12-05|2022-12-30	98.9863050483351	exact
hCoV-19/SouthKorea/KDCA185249/2022|2022-12-18|2023-01-06	99.5393874188885	exact
hCoV-19/Peru/TAC-INS-37348/2022|2022-12-15|2023-01-12	98.2324926214113	exact
hCoV-19/USA/CA-LACPHL-AF18731/2022|2022-12-12|2023-02-08	98.9239695068475	exact
hCoV-19/Ecuador/GENSBIO-INSPI-SG-115/2022|2022-12-19|2023-01-10	98.8938423893004	exact
hCoV-19/England/PHEC-YY81OEW/2022|2022-12-06|2022-12-26	99.1325690078338	exact
hCoV-19/Denmark/DCGC-630177/2022|2022-12-26|2023-01-02	99.8756762205571	exact
hCoV-19/Canada/ON-PHL-22-60571/2022|2022-12-21|2023-01-09	99.7341678444041	exact
hCoV-19/Japan/PG-427476/2022|2022-12-31|2023-01-18	98.5901275278441	exact
hCoV-19/Scotland/LSPA-3262BBA5/2022|2022-12-16|2022-12-24	95.2516909690357	exact
hCoV-19/USA/TN-SPHL-4610/2022|2022-12-08|2022-12-28	99.6079099897716	exact
hCoV-19/Norway/37649/2022|2022-12-27|2023-04-20	99.5440113490509	exact
hCoV-19/Canada/AB-ABPHL-88452/2022|2022-12-04|2023-01-05	91.9051953743974	exact
hCoV-19/Peru/TUM-INS-39284/2022|2022-12-05|2023-02-09	98.7557016367051	exact
hCoV-19/France/NOR-CHURouen-24916079/2022|2022-12-05|2022-12-26	99.014264567353	exact
hCoV-19/India/GJ-INSACOG-GBRC10062/2022|2022-12-06|2022-12-24	99.5536013962543	exact
hCoV-19/USA/WA-CDC-UW22120664064/2022|2022-12-06|2022-12-20	96.8047456941589	exact
hCoV-19/France/HDF-cerba-22S0650805/2022|2022-12-19|2023-01-06	99.1997857166773	exact
hCoV-19/USA/CA-HLX-STM-7SRGD6U6D/2022|2022-12-04|2023-01-10	99.0718402358933	exact
hCoV-19/USA/IL-S22WGS6517/2022|2022-12-02|2023-01-06	99.3748949756343	exact
hCoV-19/Canada/QC-L00570887001/2022|2022-12-27|2023-01-17	98.4860745835862	exact
hCoV-19/Canada/AB-ABPHL-90627/2022|2022-12-31|2023-01-27	98.6342943854325	exact
hCoV-19/Germany/NW-RKI-I-1084787/2022|2022-12-27|2023-01-20	99.2678667383127	exact
hCoV-19/USA/CA-CDPH-FS48077841/2022|2022-12-07|2022-12-22	97.4972980275601	exact
hCoV-19/USA/IA-SHL-2213787/2022|2022-12-04|2022-12-14	92.7132881287319	parent
hCoV-19/Canada/ON-KHS-22-16588-v1/2022|2022-12-08|2022-12-21	98.9968694247147	exact
hCoV-19/England/QEUH-326FB29A/2022|2022-12-07|2023-07-24	98.909641595154	exact
hCoV-19/Denmark/DCGC-636297/2022|2022-12-16|2023-01-12	99.3940408436558	exact
hCoV-19/USA/GA-ASC-210991804/2022|2022-12-15|2022-12-28	98.3224635245075	exact
hCoV-19/USA/WA-UW-22120228097/2022|2022-12-02|2022-12-16	99.7247893449307	exact
hCoV-19/England/BRBR-32674536/2022|2022-12-28|2023-01-09	99.7510429282734	exact
hCoV-19/USA/NY-URMC-2212C136-1/2022|2022-12-15|2023-01-14	98.8794669897032	exact
hCoV-19/USA/CA-CDPH-FS25389920/2022|2022-12-14|2023-01-30	98.3374756498959	exact
hCoV-19/Japan/PG-461330/2022|2022-12-19|2023-03-16	99.5188749074759	exact
hCoV-19/Argentina/INEI123856/2022|2022-12-15|2023-06-14	98.5486357846752	exact
hCoV-19/Denmark/DCGC-628589/2022|2022-12-19|2022-12-24	99.026518966096	exact
hCoV-19/Austria/LB-R00117-S355/2022|2022-12-21|2022-12-26	99.7210740330006	exact
hCoV-19/Denmark/DCGC-627166/2022|2022-12-18|2022-12-23	98.5716686271215	exact
hCoV-19/Peru/ANC-INS-38204/2022|2022-12-26|2023-01-30	98.5712369197746	exact
hCoV-19/England/PHEC-YY81ZN3/2022|2022-12-11|2022-12-26	99.7043706117513	exact
hCoV-19/USA/CA-ASC-210990913/2022|2022-12-11|2022-12-20	92.801331702677	exact
hCoV-19/England/PHEP-YYGRZSQ/2022|2022-12-25|2023-01-16	99.9461605760818	exact
hCoV-19/Denmark/DCGC-631077/2022|2022-12-25|2023-01-02	99.0250790022188	exact
hCoV-19/Germany/NW-RKI-I-1081843/2022|2022-12-20|2023-01-20	99.2542828350689	exact
hCoV-19/Portugal/PT45077/2022|2022-12-19|2023-01-09	99.488439403628	exact
hCoV-19/Netherlands/FL-RIVM-122860/2022|2022-12-12|2023-01-09	97.4397793029202	exact
hCoV-19/Israel/CVL-9008708/2022|2022-12-14|2023-01-31	95.757026900114	exact
hCoV-19/England/PHEC-YY8AN4T/2022|2022-12-31|2023-01-16	92.9555689991262	exact
hCoV-19/Japan/TKYhug14387/2022|2022-12-09|2023-01-30	99.3944083706221	exact
hCoV-19/USA/NC-CLT-013702/2022|2022-12-27|2023-01-10	99.874966207083	exact
hCoV-19/Luxembourg/LNS7324574/2022|2022-12-16|2023-01-13	99.2544865740116	exact
hCoV-19/USA/CA-SEARCH-223129/2022|2022-12-25|2023-07-13	98.6160804698576	exact
hCoV-19/France/IDF-cerba-22S0442500/2022|2022-12-06|2023-01-06	98.6105065791676	exact
hCoV-19/USA/CA-HLX-STM-YV94MKXTD/2022|2022-12-05|2023-01-10	99.4698164491124	exact
hCoV-19/Cambodia/g1213031/2022|2022-12-13|2022-12-21	99.1388370910324	exact
hCoV-19/Ireland/L-Enfer-241222003_H8/2022|2022-12-24|2023-01-06	97.8270375727404	exact
hCoV-19/Latvia/2212024511/2022|2022-12-08|2023-01-23	98.7455318000944	exact
hCoV-19/Australia/QLD0x012AC2/2022|2022-12-12|2022-12-19	99.252129586156	exact
hCoV-19/Greece/50787/2022|2022-12-27|2023-04-04	98.9324684976859	exact
hCoV-19/USA/NC-ECU-116375912/2022|2022-12-10|2023-01-04	99.6673051718923	exact
hCoV-19/England/PHEC-YY8UZX7/2022|2022-12-15|2022-12-30	98.9513310029578	exact
hCoV-19/Italy/CAM-TIGEM-IZSM-COLLI-42797/2022|2022-12-07|2023-01-04	98.7706569931479	exact
hCoV-19/Japan/IC-15368/2022|2022-12-31|2023-01-13	98.7652244128928	exact
hCoV-19/Argentina/INEI123280/2022|2022-12-02|2023-06-14	99.5946127043688	exact
hCoV-19/Peru/HUC-INS-37878/2022|2022-12-14|2023-01-20	98.0863969972184	exact
hCoV-19/Denmark/DCGC-633054/2022|2022-12-27|2023-01-06	99.2214242566615	exact
hCoV-19/France/ARA-HCL022207785202/2022|2022-12-07|2022-12-30	99.2124664879357	exact
hCoV-19/Peru/CAL-INS-41930/2022|2022-12-07|2023-04-05	99.6813791253018	exact
hCoV-19/Germany/BW-RKI-I-1080449/2022|2022-12-19|2023-01-20	99.844730979545	exact
hCoV-19/Mexico/COA_LANGEBIO_IMSS_13526/2022|2022-12-19|2023-02-04	97.7479138040819	exact
hCoV-19/Indonesia/JK-CW62-3753/2022|2022-12-13|2023-01-25	96.0903825431034	exact
hCoV-19/USA/CA-LACPHL-AF17345/2022|2022-12-12|2022-12-28	97.935431636474	exact
hCoV-19/Argentina/4341-250/2022|2022-12-01|2023-01-13	99.9895684829097	exact
hCoV-19/Australia/ACT9866/2022|2022-12-08|2023-01-03	99.8418786166061	exact
hCoV-19/Germany/BB-RKI-I-1078041/2022|2022-12-27|2023-01-12	99.4231936854888	exact
hCoV-19/USA/CA-HLX-STM-6ADGD44AX/2022|2022-12-26|2023-01-27	99.5543492829379	exact
hCoV-19/France/ARA-HCL022211250801/2022|2022-12-17|2022-12-30	99.2591599342965	exact
hCoV-19/England/PHEP-YYGDRDK/2022|2022-12-15|2023-01-02	93.3003566861835	exact
hCoV-19/USA/NC-ECU-116494352/2022|2022-12-19|2023-01-04	98.4462754329914	exact
hCoV-19/SouthKorea/KDCA181840/2022|2022-12-11|2022-12-30	99.1561039572336	exact
hCoV-19/Canada/QC-L00569497001/2022|2022-12-20|2023-01-12	97.041300615975	exact
hCoV-19/USA/NY-PRL-221216_00B12/2022|2022-12-15|2022-12-24	99.3449561624509	exact
hCoV-19/France/ARA-HCL722004542101/2022|2022-12-19|2023-01-13	98.2446130093307	exact
hCoV-19/Spain/CL-39493/2022|2022-12-16|2023-01-25	99.2939515180042	exact
hCoV-19/England/PHEC-YY8I7C3/2022|2022-12-24|2023-01-09	97.3945742680634	exact
hCoV-19/Brunei/7122198294/2022|2022-12-22|2023-01-14	98.9521762493283	exact
hCoV-19/USA/MA-CDCBI-CRSP_UZCE6RF6WEOZNPJR/2022|2022-12-08|2022-12-22	99.6361039314379	exact
hCoV-19/Brunei/7722019604/2022|2022-12-29|2023-03-01	99.6072111995166	exact
hCoV-19/France/ARA-HCL022205392801/2022|2022-12-08|2022-12-22	98.3608205953339	exact
hCoV-19/Peru/LIM-INS-43440/2022|2022-12-06|2023-05-16	99.5240808392265	exact
hCoV-19/Japan/TKYmbc25159/2022|2022-12-14|2023-01-13	98.8116478707288	exact
hCoV-19/Canada/ON-PHL-22-61207/2022|2022-12-28|2023-01-09	92.6374587791911	exact
hCoV-19/Spain/EX-BA_18556577/2022|2022-12-23|2023-01-10	97.5167626941609	exact
hCoV-19/Slovenia/17-039195-KR/2022|2022-12-27|2023-01-11	99.5977069294981	exact
hCoV-19/USA/NY-PRL-221205_01D04/2022|2022-12-02|2022-12-11	98.0020818642759	exact
hCoV-19/Denmark/DCGC-632701/2022|2022-12-29|2023-01-06	99.821860715246	exact
hCoV-19/USA/CA-CDPH-FS25390194/2022|2022-12-07|2022-12-22	99.5845296402635	exact
hCoV-19/USA/RI-ASC-210992650/2022|2022-12-21|2023-01-06	99.139003800491	exact
hCoV-19/NewZealand/23ZA0246/2022|2022-12-30|2023-02-17	99.524484014569	exact
hCoV-19/Shanghai/IVDC-1866/2022|2022-12-19|2023-01-24	99.6305749596991	exact
hCoV-19/USA/NC-ECU-116434414/2022|2022-12-14|2023-01-04	98.9459859913793	exact
hCoV-19/Japan/TKYmbc25237/2022|2022-12-14|2023-01-13	97.4363287689668	exact
hCoV-19/Peru/LIM-INS-41180/2022|2022-12-11|2023-03-14	98.7724711564261	exact
hCoV-19/Canada/QC-L00571196001/2022|2022-12-25|2023-01-12	97.388787939969	exact
hCoV-19/USA/OR-OSPHL07847/2022|2022-12-14|2023-01-05	99.1342428836113	exact
hCoV-19/England/LSPA-32625DA5/2022|2022-12-13|2022-12-21	95.278955515176	exact
hCoV-19/USA/CA-CDC-LC0971814/2022|2022-12-20|2023-01-04	99.9594923035377	exact
hCoV-19/Canada/ON-PHL-22-60010/2022|2022-12-21|2023-01-03	99.1823137492429	exact
hCoV-19/Netherlands/ZH-LUMC-3893/2022|2022-12-11|2022-12-22	99.1322551237465	exact
hCoV-19/Sweden/SUS0019006/2022|2022-12-13|2022-12-27	98.8422818791946	exact
hCoV-19/USA/UT-UPHL-221219546340/2022|2022-12-12|2022-12-22	99.515868746638	exact
hCoV-19/Japan/KU8395A4747/2022|2022-12-27|2023-04-03	98.2087646189004	exact
hCoV-19/Canada/ON-PHL-22-60621/2022|2022-12-21|2023-01-09	99.3067474339559	exact
hCoV-19/Denmark/DCGC-623277/2022|2022-12-07|2022-12-14	99.7277219402333	exact
hCoV-19/USA/CA-HLX-STM-WFXPA35ZU/2022|2022-12-29|2023-01-27	99.3053924364954	exact
hCoV-19/Greece/49097/2022|2022-12-09|2023-01-17	98.6486943008682	exact
hCoV-19/Peru/LIM-INS-40175/2022|2022-12-28|2023-02-24	99.6344244700832	exact
hCoV-19/Germany/NW-RKI-I-1077767/2022|2022-12-22|2023-01-12	98.8591102410045	exact
hCoV-19/NewZealand/22XA7125/2022|2022-12-19|2023-01-08	99.9930001399972	exact
hCoV-19/Denmark/DCGC-621261/2022|2022-12-03|2022-12-10	97.4755453964839	exact
hCoV-19/USA/IL-ASC-210786663/2022|2022-12-02|2022-12-28	99.7476192078608	exact
hCoV-19/Norway/Ahus-4642/2022|2022-12-04|2022-12-20	99.8453469607316	exact
hCoV-19/USA/CA-CDPH-FS48076998/2022|2022-12-06|2022-12-22	91.6846798162659	exact
hCoV-19/USA/CA-LACPHL-AF19353/2022|2022-12-30|2023-03-01	98.8626421697288	exact
hCoV-19/France/PAC-IHU-101827/2022|2022-12-01|2023-04-04	99.6460594620104	exact
hCoV-19/Germany/BW-RKI-I-1066312/2022|2022-12-05|2022-12-21	99.9257409032606	exact
hCoV-19/Denmark/DCGC-625069/2022|2022-12-12|2022-12-18	99.5688348435342	exact
hCoV-19/Malaysia/TIDREC-NSC2433/2022|2022-12-02|2022-12-25	96.2882096069869	exact
hCoV-19/Austria/LB-R00116-S348/2022|2022-12-14|2022-12-19	99.6336257604786	exact
hCoV-19/USA/WA-UW-1804467/2022|2022-12-18|2022-12-28	93.9868483492645	exact
hCoV-19/USA/NC-WM06602/2022|2022-12-22|2023-02-27	97.8657614358216	exact
hCoV-19/Japan/TKYkbm78007/2022|2022-12-24|2023-01-30	98.6609696194866	exact
hCoV-19/SouthKorea/KDCA189722/2022|2022-12-25|2023-01-13	98.3357428638671	exact
hCoV-19/Denmark/DCGC-636173/2022|2022-12-18|2023-01-11	99.3041081153769	exact
hCoV-19/Sweden/1260751231VN/2022|2022-12-11|2023-01-11	98.8036026347627	exact
hCoV-19/Canada/ON-PHL-22-55877/2022|2022-12-08|2022-12-19	99.0140655494986	exact
hCoV-19/Germany/ST-RKI-I-1070784/2022|2022-12-14|2022-12-29	97.9020743534483	exact
hCoV-19/Scotland/SCOT-23424/2022|2022-12-26|2023-01-30	99.1531119774163	exact
hCoV-19/France/ARA-HCL022210837402/2022|2022-12-14|2023-01-06	99.7474747474748	exact
hCoV-19/Peru/PUN-INS-38029/2022|2022-12-16|2023-01-20	99.4668365636108	exact
hCoV-19/Spain/CL-39744/2022|2022-12-27|2023-01-25	99.1771067745944	exact
hCoV-19/Argentina/INEI122816/2022|2022-12-03|2023-06-14	97.8271075045269	exact
hCoV-19/Sweden/1260759864R4/2022|2022-12-29|2023-01-30	98.7646031959178	exact
hCoV-19/Japan/TKYS28959/2022|2022-12-05|2023-02-24	99.781505260681	exact
hCoV-19/Canada/ON-PHL-22-60627/2022|2022-12-21|2023-01-09	98.6369602530879	exact
hCoV-19/Germany/SH-RKI-I-1087621/2022|2022-12-27|2023-01-20	85.7325397626013	exact
hCoV-19/Spain/VC-FISABIO-115710/2022|2022-12-01|2023-02-01	99.0350995158688	exact
hCoV-19/USA/CA-CDPH-FS48102791/2022|2022-12-07|2022-12-22	99.0763753610533	exact
hCoV-19/USA/FL-ASC-210990337/2022|2022-12-05|2022-12-20	97.0596151258243	exact
hCoV-19/Spain/MC-HCUVA-60425380/2022|2022-12-05|2023-01-25	99.8787266296109	exact
hCoV-19/Spain/IB-HUSE-07399/2022|2022-12-10|2022-12-19	96.8066491688539	exact
hCoV-19/Peru/LIM-INS-42684/2022|2022-12-03|2023-05-02	99.433304272014	exact
hCoV-19/USA/MD-HP41362-PIDSNLRPOP/2022|2022-12-17|2022-12-22	98.8583552232774	exact
hCoV-19/USA/TX-HMH-M-119891/2022|2022-12-09|2022-12-23	98.8106437306814	exact
hCoV-19/Ireland/G-NVRL-S22IRL00479840/2022|2022-12-18|2023-01-13	99.8383838383838	exact
hCoV-19/Peru/LIM-INS-36197/2022|2022-12-05|2023-01-09	98.6715421516992	exact
hCoV-19/USA/CA-CDC-STM-YJ4SNSFGV/2022|2022-12-12|2022-12-28	99.470509383378	exact
hCoV-19/USA/TX-HMH-M-119376/2022|2022-12-04|2022-12-14	96.4968259832734	exact
hCoV-19/Peru/AMA-INS-37875/2022|2022-12-05|2023-01-20	96.1329487523477	exact
hCoV-19/Denmark/DCGC-623393/2022|2022-12-08|2022-12-15	99.2234249983191	exact
hCoV-19/Malaysia/MKAK_CL_22_69216/2022|2022-12-12|2023-01-03	98.6461972588014	exact
hCoV-19/Germany/BE-ChVir-LB-221209-4764/2022|2022-12-05|2023-01-27	99.733342334436	exact
hCoV-19/France/ARA-HCL022207900901/2022|2022-12-12|2022-12-30	99.4603472548099	exact
hCoV-19/Spain/VC-CVA_GRAL-115789/2022|2022-12-01|2022-12-22	98.7228178671058	exact
hCoV-19/Canada/ON-PHL-22-59449/2022|2022-12-20|2022-12-29	98.9097516656572	exact
hCoV-19/USA/CA-HLX-STM-543KGKJJA/2022|2022-12-15|2023-01-20	98.8557430958693	exact
hCoV-19/SouthKorea/KDCA181304/2022|2022-12-08|2022-12-30	98.9895599046628	exact
hCoV-19/USA/OK-PHL-0024909/2022|2022-12-15|2023-01-20	97.5854657801061	exact
hCoV-19/SouthKorea/GJ-HERI-A2374/2022|2022-12-26|2023-05-23	98.5767160161507	exact
hCoV-19/Sweden/SUS0018713/2022|2022-12-07|2022-12-19	98.1214504150284	exact
hCoV-19/Canada/ON-PHL-22-59907/2022|2022-12-20|2023-01-03	99.053744612069	exact
hCoV-19/Turkey/KSS-UEAH4935030858/2022|2022-12-26|2023-01-06	99.7676454741379	exact
hCoV-19/Germany/SN-RKI-I-1084544/2022|2022-12-22|2023-01-20	99.670920080591	exact
hCoV-19/Ireland/SO-NVRL-S22IRL00483739/2022|2022-12-24|2023-01-12	99.9696847210994	exact
hCoV-19/USA/VA-CAV_VAS3N_00017584_01/2022|2022-12-29|2023-02-06	99.6979257568638	exact
hCoV-19/Guatemala/LNS-84/2022|2022-12-31|2023-01-23	99.8521704072033	exact
hCoV-19/England/PHEP-YYGR4FQ/2022|2022-12-28|2023-01-16	99.6836614504459	exact
hCoV-19/Australia/NSW-SAVID-15659/2022|2022-12-05|2023-01-13	99.9626117399137	exact
hCoV-19/USA/IL-C22WGS8912/2022|2022-12-03|2023-01-13	99.6442714276126	exact
hCoV-19/USA/CA-CDPH-FS48077268/2022|2022-12-18|2023-01-30	99.1251477790914	exact
hCoV-19/Panama/M267488-GMI/2022|2022-12-05|2022-12-29	98.5837025104041	exact
hCoV-19/England/LSPA-32629424/2022|2022-12-14|2022-12-21	98.8086824835941	exact
hCoV-19/England/QEUH-32681E95/2022|2022-12-29|2023-01-11	99.8250571928408	exact
hCoV-19/France/CVL-HCL722004458001/2022|2022-12-05|2022-12-22	98.8789689199168	exact
hCoV-19/Nicaragua/CNDR-51044/2022|2022-12-09|2023-03-01	99.9965895914331	exact
hCoV-19/USA/PA-CDC-LC0969607/2022|2022-12-24|2023-01-04	99.8889748679474	exact
hCoV-19/Germany/NW-RKI-I-1058792/2022|2022-12-01|2022-12-16	99.7345608494053	exact
hCoV-19/Finland/THL-21693/2022|2022-12-16|2023-01-03	99.7075040344271	exact
hCoV-19/Canada/ON-PHL-23-01545/2022|2022-12-26|2023-01-09	99.4178612288848	exact
hCoV-19/Denmark/DCGC-627494/2022|2022-12-18|2022-12-23	99.9055712936733	exact
hCoV-19/Denmark/DCGC-624273/2022|2022-12-05|2022-12-16	99.8083969209049	exact
hCoV-19/France/NAQ-HCL722004519901/2022|2022-12-12|2022-12-30	99.4025642746862	exact
hCoV-19/Hubei/HCDC-WH0125/2022|2022-12-14|2023-04-05	99.2883756839314	exact
hCoV-19/Germany/BY-MVP-000019034/2022|2022-12-29|2023-02-13	99.0648567119155	exact
hCoV-19/France/PAC-HCL722004463801/2022|2022-12-05|2022-12-30	99.5805369127517	exact
hCoV-19/SouthKorea/KDCA184870/2022|2022-12-15|2023-01-06	98.8873575582373	exact
hCoV-19/Romania/MS-28438/2022|2022-12-09|2023-04-25	99.358952844437	exact
hCoV-19/Slovenia/242601/2022|2022-12-18|2023-01-06	99.3316091760991	exact
hCoV-19/Reunion/ChuReu-722122476601/2022|2022-12-13|2023-02-21	99.9392835458409	exact
hCoV-19/Netherlands/GE-RIVM-124017/2022|2022-12-30|2023-01-20	99.0477151894475	exact
hCoV-19/England/PHEC-YY8HNFW/2022|2022-12-29|2023-01-23	98.5914546004639	exact
hCoV-19/Australia/SA499065/2022|2022-12-10|2023-01-09	96.8644866101467	exact
hCoV-19/Thailand/DMSc-13558/2022|2022-12-06|2023-02-06	97.355244144235	exact
hCoV-19/USA/IL-C22WGS9006/2022|2022-12-03|2023-01-13	97.9151279124421	exact
hCoV-19/Malaysia/C19UMB3712/2022|2022-12-13|2023-03-28	99.1881517714596	exact
hCoV-19/Denmark/DCGC-625455/2022|2022-12-15|2022-12-21	99.8857181271218	exact
hCoV-19/Canada/ON-PHL-22-55885/2022|2022-12-07|2022-12-19	97.1767952082913	exact
hCoV-19/Denmark/DCGC-622466/2022|2022-12-06|2022-12-14	97.5257177435622	exact
hCoV-19/USA/CA-HLX-STM-MAYSPR4Y2/2022|2022-12-07|2023-01-10	97.4781179784701	exact
hCoV-19/Switzerland/VD-CHUV-GEN14441/2022|2022-12-05|2022-12-23	98.7906602793876	exact
hCoV-19/USA/TX-HMH-M-119653/2022|2022-12-07|2022-12-14	98.3885076032835	exact
hCoV-19/Argentina/INEI-123586/2022|2022-12-21|2023-05-05	99.5506070158964	exact
hCoV-19/USA/IL-C22WGS9361/2022|2022-12-21|2023-01-13	99.4959169271096	exact
hCoV-19/Germany/SL-RKI-I-1088914/2022|2022-12-31|2023-01-20	98.5894206549118	exact
hCoV-19/PuertoRico/RCMI-1171337/2022|2022-12-05|2023-03-29	96.9621530698066	exact
hCoV-19/Brazil/ES-LACENES-321338743/2022|2022-12-19|2023-03-13	98.887990295188	exact
hCoV-19/USA/MA-CDCBI-CRSP_CZEWP7GWFFN7X6OG/2022|2022-12-29|2023-01-12	99.02750290043	exact
hCoV-19/Sweden/SUS0019390/2022|2022-12-21|2023-01-01	99.7013723450659	exact
hCoV-19/Shanghai/SJTU-235544/2022|2022-12-05|2022-12-29	99.5235538853845	exact
hCoV-19/USA/NY-PRL-221205_01E04/2022|2022-12-01|2022-12-11	98.9416389476867	exact
hCoV-19/USA/KY-CDC-LC0953388/2022|2022-12-06|2022-12-17	97.446359957836	exact
hCoV-19/USA/NY-PRL-221213_00G01/2022|2022-12-09|2022-12-18	98.9657835532722	exact
hCoV-19/Mongolia/12529/2022|2022-12-28|2023-04-19	95.855583543241	exact
hCoV-19/Germany/BE-RKI-I-1069399/2022|2022-12-12|2022-12-21	98.5884278359303	exact
hCoV-19/Beijing/CPL-12-56/2022|2022-12-22|2023-01-01	99.6898283941877	exact
hCoV-19/Japan/PG-424411/2022|2022-12-19|2023-01-19	99.5693425745239	exact
hCoV-19/Italy/LOM_Sacco_Var_R49852/2022|2022-12-03|2022-12-12	99.3354366651004	exact
hCoV-19/Canada/AB-ABPHL-90062/2022|2022-12-27|2023-01-27	99.9595346484573	exact
hCoV-19/USA/MD-IGS-122234500983A/2022|2022-12-11|2022-12-22	98.0298867519936	exact
hCoV-19/France/ARA-CHUGA-2128408621/2022|2022-12-13|2022-12-26	99.9224178641301	exact
hCoV-19/Germany/BE-RKI-I-1067179/2022|2022-12-06|2022-12-21	98.6837630093191	exact
hCoV-19/USA/TX-HMH-M-120314/2022|2022-12-15|2022-12-23	99.2310275352586	exact
hCoV-19/Sweden/PEP101463/2022|2022-12-08|2023-01-30	99.9966132692112	exact
hCoV-19/Croatia/45444/2022|2022-12-19|2023-01-30	99.2702209608757	exact
hCoV-19/England/LSPA-32621FA3/2022|2022-12-13|2022-12-20	99.0543496550564	exact
hCoV-19/Germany/SN-RKI-I-1075014/2022|2022-12-16|2023-03-30	99.5901363972317	exact
hCoV-19/USA/WV-MUSOM-135810/2022|2022-12-12|2023-02-06	99.7830949637362	exact
hCoV-19/Austria/LB-R00117-S242/2022|2022-12-21|2022-12-26	96.7671472258628	exact
hCoV-19/Poland/033_wsselodz/2022|2022-12-19|2023-01-17	99.0921501706485	exact
hCoV-19/Australia/NSW-SAVID-15523/2022|2022-12-17|2023-01-01	98.6957414761057	exact
hCoV-19/Australia/SA514650/2022|2022-12-29|2023-01-09	99.7577225923683	exact
hCoV-19/Japan/TKYkbm74586/2022|2022-12-17|2023-01-26	99.2936190251943	exact
hCoV-19/Slovenia/23-064113-MB/2022|2022-12-05|2023-01-11	98.5720032180209	exact
hCoV-19/Denmark/DCGC-634028/2022|2022-12-27|2023-01-06	99.5936733940025	exact
hCoV-19/USA/CA-HLX-STM-THRRYKVES/2022|2022-12-07|2023-01-13	98.2127288578901	exact
hCoV-19/Russia/MOW-RII-MH121564S/2022|2022-12-13|2022-12-27	98.8413876481848	exact
hCoV-19/Germany/HH-hpi-p19215/2022|2022-12|2023-01-05	97.595911368145	exact
hCoV-19/Denmark/DCGC-623839/2022|2022-12-07|2022-12-15	99.0184544018286	exact
hCoV-19/USA/CA-CDPH-FS27891264/2022|2022-12-29|2023-01-30	99.1627278865631	exact
hCoV-19/France/BFC-HMN-22122200120/2022|2022-12-12|2023-01-06	99.0719881644867	exact
hCoV-19/Russia/TAM-CRIE-7796472233/2022|2022-12-06|2023-05-06	99.2769220421067	exact
hCoV-19/Malaysia/IMR_LF01949/2022|2022-12-15|2022-12-27	99.9966199087375	exact
hCoV-19/France/CVL-GENBIO-27293640100/2022|2022-12-30|2023-02-09	99.9931612241409	exact
hCoV-19/USA/CA-HLX-STM-4BC4PFFWB/2022|2022-12-23|2023-02-03	97.5341731439292	exact
hCoV-19/Indonesia/SU-NIHRD-23-00244/2022|2022-12-17|2023-01-25	92.2499320467518	exact
hCoV-19/Australia/VIC79264/2022|2022-12-28|2023-01-04	99.5810991957105	exact
hCoV-19/Slovenia/23-067240-MB/2022|2022-12-21|2023-01-25	99.5543940764566	exact
hCoV-19/USA/CA-SEARCH-131464/2022|2022-12-18|2023-03-02	98.954633106668	exact
hCoV-19/USA/CA-CDPH-6000014606/2022|2022-12-27|2023-02-24	99.757445088263	exact
hCoV-19/Denmark/DCGC-621232/2022|2022-12-01|2022-12-10	99.6845743431428	exact
hCoV-19/Germany/BY-RKI-I-1072380/2022|2022-12-13|2022-12-29	99.630450849963	exact
hCoV-19/Italy/EMR_AUSLRomagna_C130-22-01/2022|2022-12-13|2022-12-20	99.3615296263766	exact
hCoV-19/Germany/NI-RKI-I-1085108/2022|2022-12-29|2023-01-20	99.6738133260847	exact
hCoV-19/Peru/LIM-INS-37448/2022|2022-12-14|2023-01-12	99.5341198552085	exact
hCoV-19/Martinique/IPP59310/2022|2022-12-12|2022-12-29	98.6812891071789	exact
hCoV-19/France/ARA-CHUGA-2129247564/2022|2022-12-27|2023-01-04	98.9307157795318	exact
hCoV-19/USA/CA-CDPH-FS48079493/2022|2022-12-28|2023-01-30	99.6386111861659	exact
hCoV-19/Spain/VC-FISABIO-115723/2022|2022-12-09|2023-02-01	85.8727810650888	exact
hCoV-19/USA/NC-NCSU-120922R11A4/2022|2022-12-09|2023-03-02	97.8060434753348	exact
hCoV-19/England/PHEC-YY8I7HA/2022|2022-12-28|2023-01-09	99.079146361956	exact
hCoV-19/Denmark/DCGC-632822/2022|2022-12-31|2023-01-06	99.5328516215762	exact
hCoV-19/Australia/QLD0x012A34/2022|2022-12-07|2022-12-15	93.649458167867	parent
hCoV-19/England/PHEC-YY84S43/2022|2022-12-31|2023-01-20	98.8688997784789	exact
hCoV-19/Sweden/RO_230102-0053/2022|2022-12|2023-05-10	97.0502463714678	exact
hCoV-19/Denmark/DCGC-624508/2022|2022-12-11|2022-12-16	97.1805900934202	exact
hCoV-19/Germany/SN-RKI-I-1088856/2022|2022-12-30|2023-01-20	98.540219470452	exact
hCoV-19/Poland/003_wsselodz/2022|2022-12-19|2023-01-17	99.0922431150394	exact
hCoV-19/USA/NY-PRL-221209_01C23/2022|2022-12-08|2022-12-18	98.4650522285292	exact
hCoV-19/USA/CA-HLX-STM-HG46Y2BFU/2022|2022-12-29|2023-01-27	98.2878204054281	exact
hCoV-19/Spain/VC-CVA_ALIC-116018/2022|2022-12-17|2023-01-10	98.5142857142857	exact
hCoV-19/Mauritius/61062/2022|2022-12-07|2023-01-06	99.4608982782439	exact
hCoV-19/Slovenia/240737/2022|2022-12-06|2022-12-21	99.727959697733	exact
hCoV-19/USA/IL-C22WGS8934/2022|2022-12-05|2023-01-13	98.9003598210983	exact
hCoV-19/Canada/ON-PHL-23-01029/2022|2022-12-30|2023-01-09	99.5289050407161	exact
hCoV-19/USA/MD-MDH-7944/2022|2022-12-08|2023-04-28	99.3397338723261	exact
hCoV-19/Germany/NW-RKI-I-1065678/2022|2022-12-15|2022-12-21	99.9494029548674	exact
hCoV-19/USA/CA-HLX-STM-K3GZC3XC6/2022|2022-12-28|2023-01-27	99.3357042206267	exact
hCoV-19/USA/TX-HMH-120685/2022|2022-12-20|2023-01-05	99.6270161290323	exact
hCoV-19/USA/PA-BOL-M22154633/2022|2022-12-19|2023-01-05	99.0443502254526	exact
hCoV-19/Argentina/12927-24/2022|2022-12-12|2023-01-13	99.7043786735297	exact
hCoV-19/USA/GA-EHC-6662T/2022|2022-12-14|2023-01-30	99.5037553648069	exact
hCoV-19/Japan/TKYkbm79113/2022|2022-12-27|2023-01-30	94.5098963242224	exact
hCoV-19/Canada/ON-PHL-22-61109/2022|2022-12-23|2023-01-09	98.8054377818157	exact
hCoV-19/Germany/SN-RKI-I-1066422/2022|2022-12-05|2022-12-21	99.815157116451	exact
hCoV-19/USA/NY-PRL-221221_00A15/2022|2022-12-18|2022-12-30	99.5159826560452	exact
hCoV-19/Slovenia/17-066033-CE/2022|2022-12-14|2023-01-11	97.0943092700583	exact
hCoV-19/Germany/NW-RKI-I-1077194/2022|2022-12-21|2023-01-12	99.9223654897725	exact
hCoV-19/USA/MD-HP41425-PIDQFRGHDC/2022|2022-12-14|2022-12-22	99.0169641942861	exact
hCoV-19/France/ARA-HCL022210069902/2022|2022-12-12|2022-12-30	99.6070660934981	exact
hCoV-19/Peru/TUM-INS-38606/2022|2022-12-12|2023-01-30	98.859672658975	exact
hCoV-19/Denmark/DCGC-619538/2022|2022-12-02|2022-12-07	95.6851938974393	exact
hCoV-19/Australia/NSW-SAVID-15663/2022|2022-12-06|2023-01-13	99.8025800742027	exact
hCoV-19/England/PHEC-YY8OST9/2022|2022-12-02|2022-12-16	98.9498406307666	exact
hCoV-19/USA/WI-MCRI-012509/2022|2022-12-07|2023-01-03	99.0544451174372	exact
hCoV-19/Germany/HH-RKI-I-1064286/2022|2022-12-09|2022-12-21	99.5814487274691	exact
hCoV-19/Russia/MOW-CRIE-7795241430/2022|2022-12-02|2023-05-06	98.538384177003	exact
hCoV-19/Australia/VIC79233/2022|2022-12-15|2022-12-24	97.9661584855085	exact
hCoV-19/France/CVL-HCL722004454901/2022|2022-12-05|2022-12-22	96.7208162717326	exact
hCoV-19/Japan/TKYmbc26465/2022|2022-12-19|2023-01-20	98.9300494599778	exact
hCoV-19/France/IDF-cerba-22S0442133/2022|2022-12-06|2023-01-06	98.486776029461	exact
hCoV-19/Austria/IMBA_IMP-2737_E05/2022|2022-12-02|2022-12-16	99.6938384998086	exact
hCoV-19/USA/NY-PRL-221213_01A21/2022|2022-12-11|2022-12-18	98.898626641147	exact
hCoV-19/USA/CA-CDPH-500091482/2022|2022-12-03|2023-03-17	99.6605156129206	exact
hCoV-19/Japan/TKYhug14765/2022|2022-12-14|2023-01-30	99.4583319315009	exact
hCoV-19/USA/CT-DPH-1129446001/2022|2022-12-18|2023-01-20	99.7773955276738	exact
hCoV-19/France/HDF-ALPIGENE-2212300072/2022|2022-12-26|2023-01-11	99.7948338490515	exact
hCoV-19/Brunei/7122193764/2022|2022-12-08|2022-12-28	99.7918275526307	exact
hCoV-19/USA/MN-MDH-32522/2022|2022-12-05|2022-12-23	97.5334813917491	exact
hCoV-19/SouthKorea/KDCA195519/2022|2022-12-29|2023-01-19	99.156274160476	exact
hCoV-19/Malaysia/MKAK_CL_22_67017/2022|2022-12-05|2022-12-23	99.8414786333435	exact
hCoV-19/England/LSPA-32670BDE/2022|2022-12-30|2023-01-09	98.3208829665523	exact
hCoV-19/Germany/NI-RKI-I-1060521/2022|2022-12-01|2022-12-16	93.3774834437086	exact
hCoV-19/Brazil/SP-IB_CEVC_2205003/2022|2022-12-28|2023-01-16	99.9155519524389	exact
hCoV-19/Canada/ON-PHL-22-60421/2022|2022-12-25|2023-01-09	99.6096641765933	exact
hCoV-19/Peru/LAL-INS-36477/2022|2022-12-01|2023-01-09	87.803406195521	exact
hCoV-19/Japan/TKYkbm70445/2022|2022-12-06|2023-01-13	98.4627804500656	exact
hCoV-19/USA/NY-URMC-2212B604-1/2022|2022-12-05|2023-01-07	99.3337371290127	exact
hCoV-19/England/LSPA-3263A587/2022|2022-12-12|2022-12-27	99.2462480651457	exact
hCoV-19/Mexico/JA-SEARCH-132333/2022|2022-12-30|2023-03-23	99.0696572955783	exact
hCoV-19/SouthKorea/KDCA195416/2022|2022-12-29|2023-01-19	99.8184812934889	exact
hCoV-19/USA/NY-URMC-2212C069-1/2022|2022-12-26|2023-01-07	99.310252010363	exact
hCoV-19/Denmark/DCGC-628005/2022|2022-12-19|2022-12-24	98.4241120930076	exact
hCoV-19/Italy/EMR_AUSLRomagna_C131-22-25/2022|2022-12-16|2022-12-26	99.5473278832511	exact
hCoV-19/USA/CA-ASC-210962347/2022|2022-12-23|2023-01-11	98.725150526422	exact
hCoV-19/Singapore/16611/2022|2022-12-17|2022-12-23	95.7183762843187	exact
hCoV-19/USA/LA-EVTL17954/2022|2022-12-28|2023-01-12	99.0233260614197	exact
hCoV-19/Germany/SN-RKI-I-1077918/2022|2022-12-14|2023-01-12	99.4995969908651	exact
hCoV-19/Germany/NI-RKI-I-1088801/2022|2022-12-27|2023-01-20	99.4431695464363	exact
hCoV-19/USA/WA-CDC-UW22121669067/2022|2022-12-16|2023-01-04	99.1792801883619	exact
hCoV-19/Slovenia/242501/2022|2022-12-17|2023-01-06	99.5394648379723	exact
hCoV-19/Slovenia/23-067918-MB/2022|2022-12-25|2023-01-11	98.2499078016562	exact
hCoV-19/Brazil/MT-LACENMT-510500472/2022|2022-12-30|2023-05-13	99.2168856921991	exact
hCoV-19/Canada/ON-PHL-22-56967/2022|2022-12-11|2022-12-19	99.0411788453775	exact
hCoV-19/Russia/SPE-RII-MH123705S/2022|2022-12-15|2023-01-28	99.1400532829731	exact
hCoV-19/USA/NY-PRL-221216_00M16/2022|2022-12-14|2022-12-24	99.4627266621894	exact
hCoV-19/Malaysia/C19UMB3555/2022|2022-12-07|2023-01-06	99.9092101281146	exact
hCoV-19/USA/NY-PRL-221209_00I23/2022|2022-12-07|2022-12-18	99.3752938805669	exact
hCoV-19/Peru/TUM-INS-37220/2022|2022-12-03|2023-01-12	99.567389919179	exact
hCoV-19/Sweden/4077163964/2022|2022-12-14|2022-12-24	92.9522081064731	exact
hCoV-19/USA/MA-CDCBI-CRSP_3IQYT43L3QPVALIN/2022|2022-12-06|2022-12-22	98.7382973725714	exact
hCoV-19/France/COR-LBZCentre-B2212260009/2022|2022-12-26|2023-01-18	99.1090325663959	exact
hCoV-19/Russia/SPE-RII-MH123742S/2022|2022-12-17|2023-01-28	99.6067623432931	exact
hCoV-19/England/PHEP-YYGB3IW/2022|2022-12-04|2022-12-19	99.441415976849	exact
hCoV-19/Canada/SK-RRPL-562240/2022|2022-12-04|2022-12-23	94.5814142508805	exact
hCoV-19/Greece/HERA_PHLnetwork-C1202/2022|2022-12-05|2023-01-16	99.5195376810133	exact
hCoV-19/England/PHEC-YY8ZRES/2022|2022-12-26|2023-01-09	99.5801706186606	exact
hCoV-19/USA/CA-CDC-STM-QKW2BK37X/2022|2022-12-21|2023-01-05	99.3056487320542	exact
hCoV-19/Malaysia/MKAI-6453203/2022|2022-12-06|2023-02-14	98.4868466717568	exact
hCoV-19/France/CVL-IPP58521/2022|2022-12-12|2022-12-23	99.8014537622829	exact
hCoV-19/USA/NC-CDC-LC0966402/2022|2022-12-19|2023-01-03	99.0698149851784	exact
hCoV-19/Germany/RP-RKI-I-1068493/2022|2022-12-07|2022-12-21	99.6868054152354	exact
hCoV-19/Germany/NI-RKI-I-1060588/2022|2022-12-02|2022-12-16	99.7779497358948	exact
hCoV-19/Germany/BW-RKI-I-1078065/2022|2022-12-14|2023-01-12	99.6913373146346	exact
hCoV-19/France/ARA-CHUGA-2129245472/2022|2022-12-12|2022-12-26	99.7233654949059	exact
hCoV-19/Guatemala/10119-LNS/2022|2022-12-05|2022-12-29	98.8259436183812	exact
hCoV-19/France/OCC-HCL722004535801/2022|2022-12-19|2023-01-13	99.57373967913	exact
hCoV-19/Denmark/DCGC-624759/2022|2022-12-12|2022-12-18	99.8016273283572	exact
hCoV-19/USA/CA-HLX-STM-J5EMXGZ4W/2022|2022-12-06|2023-01-10	99.7215045465222	exact
hCoV-19/Sweden/01_SE100_22CS510928/2022|2022-12-13|2022-12-27	97.251493388818	exact
hCoV-19/Germany/NW-RKI-I-1070007/2022|2022-12-07|2022-12-21	99.6590487121493	exact
hCoV-19/USA/MA-CDCBI-CRSP_YOMGQIV2VLMKSP5W/2022|2022-12-12|2022-12-22	99.7142662766175	exact
hCoV-19/Germany/BE-RKI-I-1073162/2022|2022-12-15|2022-12-29	99.8109768446635	exact
hCoV-19/USA/MD-HP41608-PIDNQDOUDB/2022|2022-12-18|2023-01-04	99.0169641942861	exact
hCoV-19/France/NAQ-HCL722004451901/2022|2022-12-05|2022-12-22	99.5006032980292	exact
hCoV-19/Austria/AGES-1161804/2022|2022-12-05|2023-01-18	99.121057435516	exact
hCoV-19/Japan/IK3387A2463/2022|2022-12-24|2023-04-03	99.815101190076	exact
hCoV-19/Wales/QEUH-3267CAA8/2022|2022-12-25|2023-01-19	98.2939632545932	exact
hCoV-19/Denmark/DCGC-633587/2022|2022-12-27|2023-01-06	99.7883775613033	exact
hCoV-19/Peru/ANC-INS-37332/2022|2022-12-14|2023-01-12	98.9940987124464	exact
hCoV-19/NewZealand/22ZA5087/2022|2022-12-06|2023-01-08	93.3259139349791	exact
hCoV-19/Canada/ON-PHL-22-60863/2022|2022-12-25|2023-01-09	99.851941584225	exact
hCoV-19/Denmark/DCGC-625617/2022|2022-12-09|2022-12-21	98.1980770523768	exact
hCoV-19/Spain/MD-HRYC-12555419/2022|2022-12-03|2022-12-18	99.9931931114288	exact
hCoV-19/Scotland/SCOT-23169/2022|2022-12-30|2023-01-23	99.0142314032904	exact
hCoV-19/Denmark/DCGC-630160/2022|2022-12-18|2023-01-02	97.1223021582734	exact
hCoV-19/Australia/NSW-ICPMR-39345/2022|2022-12-13|2022-12-22	99.4417971409122	exact
hCoV-19/Germany/BW-RKI-I-1068603/2022|2022-12-12|2022-12-21	98.6834554231509	exact
hCoV-19/NewZealand/22XA6315/2022|2022-12-05|2023-01-08	99.5851881829219	exact
hCoV-19/Switzerland/GE-HUG-39965814/2022|2022-12-05|2022-12-22	98.4556893883319	exact
hCoV-19/USA/IL-120822085/2022|2022-12-01|2022-12-13	99.1227185640819	exact
hCoV-19/USA/ND-NDDH-21505/2022|2022-12-18|2022-12-29	99.9190447277879	exact
hCoV-19/Spain/VC-VAHNSI-GIHSN-16_2089/2022|2022-12-05|2023-02-15	98.8929017450299	exact
hCoV-19/USA/CO-IVY-G43P91L1/2022|2022-12-14|2023-02-21	98.9803129732458	exact
hCoV-19/Canada/ON-PHL-22-56672/2022|2022-12-08|2022-12-19	98.7078538259641	exact
hCoV-19/USA/CA-HLX-STM-RATSBHGRE/2022|2022-12-18|2023-01-20	99.5973829894313	exact
hCoV-19/Denmark/DCGC-623464/2022|2022-12-07|2022-12-15	99.8353383963976	exact
hCoV-19/Greece/49141/2022|2022-12-07|2023-01-17	99.1621904665383	exact
hCoV-19/Canada/ON-PHL-22-58325/2022|2022-12-16|2022-12-29	91.7440452159871	exact
hCoV-19/USA/NY-PRL-221213_00E18/2022|2022-12-09|2022-12-18	93.7199852234946	exact
hCoV-19/France/IDF-IPP59642/2022|2022-12-19|2023-01-02	99.7442799461642	exact
hCoV-19/Germany/un-ChVir-LB-221230-5903/2022|2022-12-23|2023-01-27	98.403429420104	exact
hCoV-19/USA/CT-Yale-23304/2022|2022-12-01|2022-12-20	99.2172540061142	exact
hCoV-19/Peru/ANC-INS-36251/2022|2022-12-03|2023-01-09	98.9373114314449	exact
hCoV-19/Denmark/DCGC-634061/2022|2022-12-28|2023-01-06	97.6100036976033	exact
hCoV-19/USA/NE-NPHL22-21451/2022|2022-12-06|2022-12-09	86.6794845847669	exact
hCoV-19/USA/CA-SEARCH-131427/2022|2022-12-18|2023-03-02	99.6210967894719	exact
hCoV-19/Belgium/UGent-7771/2022|2022-12-13|2023-01-10	98.4166470568461	exact
hCoV-19/USA/VA-VTVAS2-GSC41040/2022|2022-12-13|2023-01-26	99.4992387074945	exact
hCoV-19/Netherlands/NH-AUMC-034462/2022|2022-12-06|2022-12-18	99.8409852150083	exact
hCoV-19/USA/PA-PHL2-B-H07-1216/2022|2022-12-05|2023-01-23	98.8690295869938	exact
hCoV-19/France/GES-ALPIGENE-2212220093/2022|2022-12-19|2023-01-05	99.9495442160853	exact
hCoV-19/Canada/ON-PHL-23-00033/2022|2022-12-28|2023-01-09	99.0741675924991	exact
hCoV-19/Denmark/DCGC-618930/2022|2022-12-02|2022-12-07	98.9272984060798	exact
hCoV-19/SouthKorea/KDCA181103/2022|2022-12-08|2022-12-30	99.1730814481159	exact
hCoV-19/NewZealand/22YA5186/2022|2022-12-06|2023-01-08	97.7674355861325	exact
hCoV-19/Japan/PG-412062/2022|2022-12-10|2023-01-05	98.9538482238967	exact
hCoV-19/Hubei/HCDC-WH0397/2022|2022-12-29|2023-04-05	97.3580851992346	exact
hCoV-19/Denmark/DCGC-630574/2022|2022-12-26|2023-01-02	99.6274292619072	exact
hCoV-19/Philippines/PGCV_0047_4977/2022|2022-12-02|2023-02-22	96.6757237261414	exact
hCoV-19/England/PHEC-YY8I3FM/2022|2022-12-06|2023-01-09	95.9178873807284	exact
hCoV-19/Sweden/SUS0019087/2022|2022-12-14|2022-12-27	98.8794669897032	exact
hCoV-19/Peru/LIM-INS-40907/2022|2022-12-19|2023-03-03	98.4738201455741	exact
hCoV-19/Italy/UMB-LAOP-98-1-38/2022|2022-12-13|2022-12-17	98.3196666218578	exact
hCoV-19/USA/CT-CDC-LC0964567/2022|2022-12-18|2023-01-03	99.5319707734267	exact
hCoV-19/Sweden/1260759915R4/2022|2022-12-29|2023-01-30	98.5258067765875	exact
hCoV-19/Denmark/DCGC-629665/2022|2022-12-18|2022-12-29	99.0287333063537	exact
hCoV-19/England/PHEC-YY8IURU/2022|2022-12-20|2023-01-09	98.9188100194748	exact
hCoV-19/Scotland/SCOT-23323/2022|2022-12-17|2023-01-23	99.7480515990325	exact
hCoV-19/Greece/48786/2022|2022-12-06|2023-01-17	99.2397364419665	exact
hCoV-19/Thailand/DMSc-13535/2022|2022-12-02|2023-02-06	99.2604544843351	exact
hCoV-19/Thailand/09-2129-6-02/2022|2022-12-27|2023-05-19	99.5183725708127	exact
hCoV-19/Peru/TUM-INS-39537/2022|2022-12-05|2023-02-09	99.4738605898123	exact
hCoV-19/Iceland/L-2873/2022|2022-12-05|2022-12-09	93.0499983188191	exact
hCoV-19/Slovenia/243531/2022|2022-12-22|2023-01-06	99.7951301427372	exact
hCoV-19/England/QEUH-326FABCD/2022|2022-12-04|2023-07-24	97.4962140333165	exact
hCoV-19/USA/VA-CDC-LC0954006/2022|2022-12-04|2022-12-20	99.8350001683672	exact
hCoV-19/Belgium/UGent-7754/2022|2022-12-09|2023-01-10	98.9408560572946	exact
hCoV-19/USA/GA-CDC-STM-B7JRQDYJ7/2022|2022-12-29|2023-01-25	98.9111133447248	exact
hCoV-19/USA/TX-CDC-LC0965363/2022|2022-12-12|2023-01-03	99.6742892040442	exact
hCoV-19/Australia/VIC79000/2022|2022-12-13|2022-12-24	94.7047184680908	exact
hCoV-19/Japan/TKYkbm68502/2022|2022-12-05|2023-01-07	99.8551524348186	exact
hCoV-19/France/ARA-HCL722004443901/2022|2022-12-05|2022-12-22	96.7861930294906	exact
hCoV-19/Brazil/RS-GAIHN-01-0110-P/2022|2022-12-03|2023-01-02	97.2603202486318	exact
hCoV-19/SouthKorea/KDCA188941/2022|2022-12-21|2023-01-13	98.127290454897	exact
hCoV-19/USA/TX-PHH-SPID1004428951/2022|2022-12-28|2023-02-07	99.0118377120502	exact
hCoV-19/Denmark/DCGC-631640/2022|2022-12-28|2023-01-03	99.7813729777	exact
hCoV-19/Denmark/DCGC-623940/2022|2022-12-06|2022-12-15	99.6771372839174	exact
hCoV-19/Denmark/DCGC-636706/2022|2022-12-26|2023-01-12	99.4899671163009	exact
hCoV-19/Scotland/SCOT-23703/2022|2022-12-23|2023-01-30	99.7077594894189	exact
hCoV-19/Argentina/INEI124006/2022|2022-12-21|2023-06-14	95.15098527137	exact
hCoV-19/Denmark/DCGC-629310/2022|2022-12-21|2022-12-29	99.8050158004438	exact
hCoV-19/Sweden/01_SE100_22CS510479/2022|2022-12-02|2022-12-13	97.0810991957105	exact
hCoV-19/Germany/NW-RKI-I-1068171/2022|2022-12-09|2022-12-21	99.0116893296527	exact
hCoV-19/Luxembourg/LNS6399259/2022|2022-12-17|2023-01-13	99.3487869892364	exact
hCoV-19/Japan/PG-425901/2022|2022-12-24|2023-01-15	99.6568198640738	exact
hCoV-19/SouthKorea/KDCA195452/2022|2022-12-29|2023-01-19	98.8185540712895	exact
hCoV-19/Wales/PHWC-PKE73H/2022|2022-12-01|2022-12-28	98.9434139469359	exact
hCoV-19/USA/CA-CDC-STM-9XJYVH8Q2/2022|2022-12-03|2022-12-23	99.2449917787994	exact
hCoV-19/USA/CA-CDPH-FS25392202/2022|2022-12-16|2023-01-30	98.3901865232734	exact
hCoV-19/SouthKorea/KDCA180765/2022|2022-12-07|2022-12-30	98.7552146413672	exact
hCoV-19/USA/CO-ASC-210991652/2022|2022-12-14|2022-12-28	99.0647288386489	exact
hCoV-19/Denmark/DCGC-629826/2022|2022-12-22|2022-12-29	99.5967064358931	exact
hCoV-19/USA/CA-HLX-STM-NU7QH22T9/2022|2022-12-22|2023-01-27	99.4438302006902	exact
hCoV-19/Sweden/RO_230102-0047/2022|2022-12|2023-05-10	97.5443657955651	exact
hCoV-19/France/ARA-ALPIGENE-2212220005/2022|2022-12-19|2023-01-05	99.5625546806649	exact
hCoV-19/NewZealand/22YA5164/2022|2022-12-05|2023-01-08	99.9527760912096	exact
hCoV-19/SouthKorea/KDCA181113/2022|2022-12-08|2022-12-30	91.3424288361125	exact
hCoV-19/Peru/AYA-INS-37544/2022|2022-12-12|2023-01-12	99.4837931150069	exact
hCoV-19/USA/CA-HLX-STM-UVDE3K34M/2022|2022-12-13|2023-01-13	99.2450677761374	exact
hCoV-19/England/PHEP-YYGDB46/2022|2022-12-12|2022-12-28	98.852778899206	exact
hCoV-19/Sweden/14_SE300_DC22-070925/2022|2022-12-13|2023-03-06	94.655438502315	exact
hCoV-19/Belgium/AZKLINA122-206941/2022|2022-12-06|2023-01-12	99.598000135126	exact
hCoV-19/Sweden/01_SE100_22CS510707/2022|2022-12-09|2022-12-22	99.1008521774139	exact
hCoV-19/Denmark/DCGC-620355/2022|2022-12-01|2022-12-10	99.9055139366943	exact
hCoV-19/England/QEUH-3268508C/2022|2022-12-29|2023-01-11	99.3577326944643	exact
hCoV-19/Peru/CAJ-INS-39568/2022|2022-12-06|2023-02-09	99.2150285139215	exact
hCoV-19/Singapore/16581/2022|2022-12-16|2022-12-23	99.5741398967205	exact
hCoV-19/Brazil/ES-LACENES-321338944/2022|2022-12-18|2023-03-13	99.0163382179552	exact
hCoV-19/France/NAQ-cerba-22S0648299/2022|2022-12-19|2023-01-06	99.4208235687981	exact
hCoV-19/France/BRE-ChuBr-2212551634/2022|2022-12-21|2023-01-06	99.8218427510168	exact
hCoV-19/Denmark/DCGC-630235/2022|2022-12-25|2023-01-02	99.6198358229041	exact
hCoV-19/France/ARA-HCL022208600801/2022|2022-12-13|2022-12-30	99.2078942068873	exact
hCoV-19/USA/GA-CDC-STM-N87NTNTJC/2022|2022-12-12|2022-12-28	98.2173971317518	exact
hCoV-19/USA/CA-HLX-STM-ZWZPSTQGK/2022|2022-12-08|2023-01-20	99.5467517206648	exact
hCoV-19/USA/TN-SPHL-5369/2022|2022-12-22|2023-02-21	92.8331429339426	exact
hCoV-19/SouthKorea/KDCA184470/2022|2022-12-14|2023-01-13	99.640299862171	exact
hCoV-19/Indonesia/KB-FKUNTAN-0474/2022|2022-12-21|2023-01-19	87.1200272016321	exact
hCoV-19/USA/TX-PHH-SPID1004428950/2022|2022-12-29|2023-02-07	99.1682039241992	exact
hCoV-19/Denmark/DCGC-622879/2022|2022-12-08|2022-12-14	99.5258910558171	exact
hCoV-19/Canada/ON-PHL-22-55499/2022|2022-12-05|2022-12-12	97.5704142410068	exact
hCoV-19/Ireland/CW-Enfer-231222001_F3/2022|2022-12-23|2023-01-06	99.2834796649511	exact
hCoV-19/Peru/LIM-INS-40458/2022|2022-12-09|2023-02-24	98.8774210843777	exact
hCoV-19/Switzerland/BL-UHB-USB_01_02_e25c1fc0/2022|2022-12-21|2023-01-09	99.1182904257109	exact
hCoV-19/Denmark/DCGC-628988/2022|2022-12-21|2022-12-29	98.9594172736733	exact
hCoV-19/SouthKorea/KDCA188636/2022|2022-12-13|2023-01-13	98.9379936145186	exact
hCoV-19/Germany/NW-RKI-I-1068332/2022|2022-12-12|2022-12-21	99.8500800708712	exact
hCoV-19/Germany/SN-RKI-I-1078014/2022|2022-12-13|2023-01-12	94.3920528912307	exact
hCoV-19/France/GES-HMN-22122270376/2022|2022-12-19|2023-01-09	99.4622571755058	exact
hCoV-19/Poland/2212-063_wsselodz/2022|2022-12-15|2022-12-23	99.8620318336306	exact
hCoV-19/Spain/AN-PMC-32245/2022|2022-12-30|2023-03-16	99.8655597754848	exact
hCoV-19/Peru/ICA-INS-37814/2022|2022-12-19|2023-01-20	93.2217601287899	exact
hCoV-19/Russia/MOW-CRIE-7794824498/2022|2022-12-02|2023-05-06	99.6077774052967	exact
hCoV-19/Japan/PG-424832/2022|2022-12-27|2023-01-14	97.3762109795479	exact
hCoV-19/SouthKorea/KDCA195297/2022|2022-12-29|2023-01-19	98.952738990333	exact
hCoV-19/NewZealand/23YA0135/2022|2022-12-26|2023-02-17	99.7841629569675	exact
hCoV-19/Peru/TAC-INS-37935/2022|2022-12-18|2023-01-20	98.5980681513281	exact
hCoV-19/USA/NY-PRL-221207_02I01/2022|2022-12-05|2022-12-18	91.9062332079527	exact
hCoV-19/USA/CA-SEARCH-223069/2022|2022-12-14|2023-07-13	98.532867790237	exact
hCoV-19/USA/CA-ASC-210992521/2022|2022-12-20|2023-01-06	96.8807771167356	exact
hCoV-19/France/NAQ-HCL722004551801/2022|2022-12-19|2023-01-13	98.9572506286672	exact
hCoV-19/England/LSPA-3262F576/2022|2022-12-16|2022-12-24	94.9183913848225	exact
hCoV-19/Canada/ON-PHL-22-56802/2022|2022-12-12|2022-12-29	99.1653204092623	exact
hCoV-19/USA/CA-HLX-STM-BN3VE7W9Z/2022|2022-12-13|2023-01-13	98.9320616583269	exact
hCoV-19/Denmark/DCGC-622778/2022|2022-12-08|2022-12-14	99.0111289890051	exact
hCoV-19/Denmark/DCGC-635543/2022|2022-12-23|2023-01-10	99.1109244285764	exact
hCoV-19/Denmark/DCGC-621913/2022|2022-12-06|2022-12-13	97.0697079800834	exact
hCoV-19/USA/IN-CDC-LC0951397/2022|2022-12-02|2022-12-17	99.7846567967699	exact
hCoV-19/USA/RI-CDC-LC0979163/2022|2022-12-31|2023-01-25	99.9965982923428	exact
hCoV-19/Germany/NW-RKI-I-1084883/2022|2022-12-27|2023-01-20	99.0870032223416	exact
hCoV-19/Scotland/SCOT-22486/2022|2022-12-05|2022-12-29	99.0885854577252	exact
hCoV-19/Spain/CL-39215/2022|2022-12-02|2023-01-25	99.5830951820597	exact
hCoV-19/USA/IL-S23WGS0052/2022|2022-12-21|2023-01-13	99.5024206562668	exact
hCoV-19/Shanghai/SJTU-235933/2022|2022-12-09|2022-12-29	98.6109247080929	exact
hCoV-19/Scotland/SCOT-23559/2022|2022-12-28|2023-01-30	99.0730789897904	exact
hCoV-19/Indonesia/JK-CW62-3596/2022|2022-12-05|2023-01-02	98.0812527302665	exact
hCoV-19/Singapore/17094/2022|2022-12-26|2023-01-04	99.7438490057297	exact
hCoV-19/Mexico/MEX_LANGEBIO_IMSS_13818/2022|2022-12-20|2023-02-08	98.4742572926469	exact
hCoV-19/Canada/ON-PHL-23-00961/2022|2022-12-30|2023-01-09	99.236153173161	exact
hCoV-19/France/CVL-GENBIO-27293530048/2022|2022-12-19|2023-02-09	98.3346872461413	exact
hCoV-19/Sweden/01_SE100_22CS108142/2022|2022-12-04|2022-12-13	99.5304219494197	exact
hCoV-19/USA/WA-CDC-1949228/2022|2022-12-19|2022-12-28	98.6382634488338	exact
hCoV-19/USA/NC-WFSM-1085-8663/2022|2022-12-26|2023-01-08	98.410453290227	exact
hCoV-19/env/Austria/CeMM34294/2022|2022-12-11|2022-12-23	99.9352088661552	exact
hCoV-19/Germany/NI-RKI-I-1082161/2022|2022-12-31|2023-01-20	99.7815346351628	exact
hCoV-19/England/LSPA-32640A25/2022|2022-12-21|2022-12-27	99.0948246853759	exact
hCoV-19/Wales/PHWC-PKEZ88/2022|2022-12-06|2022-12-26	99.2330204864265	exact
hCoV-19/Philippines/PGCV_0047_4991/2022|2022-12-05|2023-02-22	98.8139908871616	exact
hCoV-19/Italy/ABR-IZSGC-53846/2022|2022-12-12|2022-12-20	98.8592900758237	exact
hCoV-19/Germany/SN-RKI-I-1088903/2022|2022-12-28|2023-01-20	98.5369127516778	exact
hCoV-19/USA/MA-CDCBI-CRSP_Y23V5LZLEFQPNLLR/2022|2022-12-11|2022-12-22	99.5714431481922	exact
hCoV-19/Germany/SH-RKI-I-1087600/2022|2022-12-28|2023-01-20	98.941283231943	exact
hCoV-19/Japan/PG-419138/2022|2022-12-15|2023-01-05	99.7376210979548	exact
hCoV-19/England/PHEC-YY8T3B5/2022|2022-12-06|2022-12-21	99.6139903329753	exact
hCoV-19/Israel/CVL-8013432/2022|2022-12-07|2023-01-31	99.1623668163238	exact
hCoV-19/Japan/PG-422901/2022|2022-12-12|2023-01-12	98.7820469685755	exact
hCoV-19/Japan/TKYkbm72510/2022|2022-12-13|2023-01-19	99.5281429052915	exact
hCoV-19/Scotland/SCOT-23612/2022|2022-12-18|2023-01-30	99.7077889362846	exact
hCoV-19/USA/OK-PHL-0024561/2022|2022-12-22|2023-01-12	98.6411032626976	exact
hCoV-19/USA/CA-SCPHL-23WGS00016/2022|2022-12-27|2023-01-18	99.446805639884	exact
hCoV-19/Peru/LIM-INS-42067/2022|2022-12-08|2023-04-05	99.2694125138242	exact
hCoV-19/USA/CA-CDPH-FS48077834/2022|2022-12-14|2023-01-30	99.5575520129695	exact
hCoV-19/USA/WA-CDC-UW22122713434/2022|2022-12-27|2023-01-09	99.1022796045996	exact
hCoV-19/England/PHEC-YY8O9X5/2022|2022-12-04|2022-12-19	99.6643506864028	exact
hCoV-19/England/BRBR-3263D43C/2022|2022-12-19|2023-01-03	99.6030143991387	exact
hCoV-19/England/LSPA-32611E5E/2022|2022-12-06|2022-12-13	99.7308028804092	exact
hCoV-19/Greece/49869/2022|2022-12-12|2023-01-17	99.331148870047	exact
hCoV-19/France/ARA-HCL122040243601/2022|2022-12-14|2022-12-30	99.2305366083129	exact
hCoV-19/Spain/VC-CVA_GRAL-116186/2022|2022-12-11|2023-01-13	99.0555574227809	exact
hCoV-19/England/QEUH-32673B71/2022|2022-12-27|2023-01-09	98.9770509455549	exact
hCoV-19/Australia/VIC-VIDRL-00005486/2022|2022-12-22|2023-06-22	99.9932550924052	exact
hCoV-19/Germany/NW-RKI-I-1058838/2022|2022-12-01|2022-12-16	98.5991668906208	exact
hCoV-19/USA/CA-ASC-210962354/2022|2022-12-23|2023-01-11	98.9514014922363	exact
hCoV-19/Germany/HH-RKI-I-1068723/2022|2022-12-08|2022-12-21	99.5663136661624	exact
hCoV-19/USA/CA-HLX-STM-E5ETGVCXF/2022|2022-12-14|2023-01-13	97.1178365320091	exact
hCoV-19/SouthKorea/KDCA195743/2022|2022-12-31|2023-01-19	99.8856873886293	exact
hCoV-19/USA/NC-ECU-116328970/2022|2022-12-07|2023-01-04	99.2511637320381	exact
hCoV-19/Brazil/PB-FIOCRUZ-28303/2022|2022-12-06|2023-02-17	99.579718916011	exact
hCoV-19/Scotland/SCOT-23244/2022|2022-12-18|2023-01-23	99.8320061821725	exact
hCoV-19/USA/CA-SEARCH-221174/2022|2022-12-03|2023-02-01	92.3162396040271	exact
hCoV-19/Canada/QC-L00561839001/2022|2022-12-02|2022-12-14	99.7912598478217	exact
hCoV-19/Denmark/DCGC-633332/2022|2022-12-26|2023-01-06	98.8440860215054	exact
hCoV-19/Italy/EMR_AUSLRomagna_C129-22-23/2022|2022-12-13|2022-12-20	99.0507398148774	exact
hCoV-19/Brazil/SP-CD35066/2022|2022-12-07|2023-03-23	99.0443502254526	exact
hCoV-19/Denmark/DCGC-633577/2022|2022-12-28|2023-01-06	97.6601896053251	exact
hCoV-19/Denmark/DCGC-619371/2022|2022-12-01|2022-12-07	97.2111152179026	exact
hCoV-19/USA/CA-SEARCH-220123/2022|2022-12-06|2023-02-01	96.8617415314163	exact
hCoV-19/Singapore/16900/2022|2022-12-24|2022-12-30	99.1685385724344	exact
hCoV-19/Denmark/DCGC-621485/2022|2022-12-03|2022-12-10	98.1047113381276	exact
hCoV-19/France/PAC-IHU-102067/2022|2022-12-01|2023-04-04	99.59890795106	exact
hCoV-19/USA/IL-ASC-210992587/2022|2022-12-21|2023-01-06	99.3242561775088	exact
hCoV-19/USA/IL-NM-40357/2022|2022-12-03|2023-01-05	99.8218427510168	exact
hCoV-19/Australia/WA9868/2022|2022-12-06|2022-12-19	99.5393749146991	exact
hCoV-19/USA/MN-MDH-33499/2022|2022-12-27|2023-02-08	99.0712699374117	exact
hCoV-19/USA/OK-PHL-0024206/2022|2022-12-12|2023-01-05	99.2236077034249	exact
hCoV-19/France/NAQ-CHUP-2212060763/2022|2022-12-05|2023-01-04	97.9036274311865	exact
hCoV-19/USA/KY-CDC-LC0959756/2022|2022-12-09|2022-12-23	99.3835893290218	exact
hCoV-19/Brazil/PR-NVBS28270GENOV852298675251/2022|2022-12-05|2023-01-23	97.3702794498436	exact
hCoV-19/Iceland/L-2767/2022|2022-12-02|2022-12-09	99.8117077435191	exact
hCoV-19/France/NOR-HMN-22122150256/2022|2022-12-12|2022-12-27	99.8521157530333	exact
hCoV-19/France/BFC-cerba-22S0649208/2022|2022-12-19|2023-01-06	99.3304318714429	exact
hCoV-19/SouthKorea/KDCA179387/2022|2022-12-01|2022-12-30	98.9939773224319	exact
hCoV-19/USA/MI-CDC-STM-AGXMTEUDX/2022|2022-12-18|2023-01-03	99.6813791253018	exact
hCoV-19/Denmark/DCGC-629152/2022|2022-12-23|2022-12-29	99.0320954461435	exact
hCoV-19/SouthKorea/KDCA181599/2022|2022-12-10|2022-12-30	99.2294751009421	exact
hCoV-19/Denmark/DCGC-630853/2022|2022-12-25|2023-01-02	99.8722646139366	exact
hCoV-19/USA/CA-CDPH-500093617/2022|2022-12-09|2023-02-28	98.4359233097881	exact
hCoV-19/SouthKorea/KDCA188663/2022|2022-12-15|2023-01-13	98.8007411150413	exact
hCoV-19/USA/NY-PRL-221214_01I22/2022|2022-12-12|2022-12-24	98.2568098612837	exact
hCoV-19/Sweden/42015307PL/2022|2022-12-20|2023-02-03	99.9966197944835	exact
hCoV-19/Japan/TKYmbc24716/2022|2022-12-13|2023-01-13	99.4818827170878	exact
hCoV-19/Japan/PG-424665/2022|2022-12-26|2023-01-17	99.6299037749815	exact
hCoV-19/USA/CA-CDPH-FS48081863/2022|2022-12-09|2022-12-30	98.9192110240476	exact
hCoV-19/Sweden/01_SE100_22CS510664/2022|2022-12-10|2022-12-22	99.3966817496229	exact
hCoV-19/Denmark/DCGC-626088/2022|2022-12-15|2022-12-21	99.8521406008468	exact
hCoV-19/England/LOND-YYBK7SB/2022|2022-12-09|2023-01-16	99.7412895205456	exact
hCoV-19/Turkey/KSS-PFOADH4935794291/2022|2022-12-26|2023-01-06	95.3341441989324	exact
hCoV-19/France/OCC-cerba-22S0585008/2022|2022-12-12|2023-01-03	99.2327537105907	exact
hCoV-19/France/GES-IPP59265/2022|2022-12-12|2022-12-29	99.5861790532584	exact
hCoV-19/Australia/SA515869/2022|2022-12-31|2023-02-05	98.4657313011002	exact
hCoV-19/Denmark/DCGC-620682/2022|2022-12-03|2022-12-10	99.1237494124757	exact
hCoV-19/Denmark/DCGC-633064/2022|2022-12-30|2023-01-06	99.7714439365421	exact
hCoV-19/Thailand/DMSc-13614/2022|2022-12-13|2023-02-06	99.1432603144739	exact
hCoV-19/USA/CA-HLX-STM-FPHH9YEFV/2022|2022-12-11|2023-01-20	98.5908877407233	exact
hCoV-19/Austria/AGES-1163598/2022|2022-12-14|2023-01-18	99.9357261256385	exact
hCoV-19/Canada/ON-PHL-22-60427/2022|2022-12-26|2023-01-09	98.9804502170329	exact
hCoV-19/HongKong/HK-HKPU-PUN536669956/2022|2022-12-23|2023-04-28	97.909348824642	exact
hCoV-19/USA/CA-CDPH-FS47040526/2022|2022-12-02|2022-12-21	92.6068993315643	exact
hCoV-19/England/PHEC-YY8OKZ9/2022|2022-12-01|2022-12-14	99.2447129909366	exact
hCoV-19/SouthKorea/KDCA182210/2022|2022-12-14|2022-12-30	96.6546750495915	exact
hCoV-19/Sweden/1609112263/2022|2022-12-08|2022-12-17	99.6102019557109	exact
hCoV-19/USA/GA-CDC-STM-MVQA3886S/2022|2022-12-09|2022-12-22	99.5040380684293	exact
hCoV-19/Japan/PG-422907/2022|2022-12-12|2023-01-12	98.9771886144943	exact
hCoV-19/France/HDF-ALPIGENE-2212160096/2022|2022-12-12|2023-01-05	99.9495442160853	exact
hCoV-19/Latvia/2212002548/2022|2022-12-01|2023-01-23	97.7475363679024	exact
hCoV-19/India/HR-NII-1480/2022|2022-12-26|2023-01-02	96.6389083977125	exact
hCoV-19/Brazil/MT-FIOCRUZ-29519/2022|2022-12-17|2023-02-27	99.4387686517005	parent
hCoV-19/Denmark/DCGC-646645/2022|2022-12-16|2023-05-24	99.815101190076	exact
hCoV-19/Denmark/DCGC-632925/2022|2022-12-31|2023-01-06	99.4242230378127	exact
hCoV-19/USA/CA-LACPHL-AF17843/2022|2022-12-20|2023-01-10	99.8145150411439	exact
hCoV-19/Germany/NW-RKI-I-1071500/2022|2022-12-22|2022-12-29	99.5613591119209	exact
hCoV-19/Belgium/CSPO_12031369/2022|2022-12-10|2022-12-24	99.5108457308639	exact
hCoV-19/Sweden/62894074/2022|2022-12-04|2023-01-30	99.9965634557889	exact
hCoV-19/NewZealand/22ZA5511/2022|2022-12-14|2023-01-08	99.956158100634	exact
hCoV-19/Japan/PG-421395/2022|2022-12-23|2023-01-10	99.3608719052745	exact
hCoV-19/USA/CA-CDPH-FS47038881/2022|2022-12-29|2023-01-30	99.0001688903901	exact
hCoV-19/Canada/ON-PHL-22-54692/2022|2022-12-02|2022-12-12	99.0981896493708	exact
hCoV-19/SouthKorea/KDCA185073/2022|2022-12-17|2023-01-06	97.4473817140933	exact
hCoV-19/Japan/OPHO-Hb22-1707/2022|2022-12-13|2022-12-20	99.1399294473375	exact
hCoV-19/Japan/TKYmbc20924/2022|2022-12-01|2023-01-06	85.6239275981563	exact
hCoV-19/NewZealand/23YA0068/2022|2022-12-30|2023-02-17	98.8631380089735	exact
hCoV-19/Switzerland/GE-DIA-161604113001/2022|2022-12-08|2022-12-23	98.82261916776	exact
hCoV-19/France/IDF-cerba-22S0545634/2022|2022-12-13|2023-01-03	97.020421827921	exact
hCoV-19/Germany/SL-RKI-I-1072822/2022|2022-12-03|2022-12-29	98.8603509715592	exact
hCoV-19/USA/NY-URMC-2212B728-1/2022|2022-12-08|2022-12-23	95.321341956346	exact
hCoV-19/Peru/LIM-INS-42184/2022|2022-12-17|2023-04-05	99.3698887250302	exact
hCoV-19/NewZealand/22YA6051/2022|2022-12-19|2023-01-08	99.9426682854445	exact
hCoV-19/France/ARA-HCL022205406401/2022|2022-12-08|2022-12-30	98.8771577006871	exact
hCoV-19/USA/NY-PRL-221221_00H19/2022|2022-12-19|2022-12-30	93.3842068107708	exact
hCoV-19/Brazil/MG-FIOCRUZ-4176/2022|2022-12-16|2023-02-14	99.0232932805263	exact
hCoV-19/Germany/BW-RKI-I-1084547/2022|2022-12-21|2023-01-20	99.536990437846	exact
hCoV-19/Japan/PG-420910/2022|2022-12-23|2023-01-11	99.7376210979548	exact
hCoV-19/Denmark/DCGC-626978/2022|2022-12-14|2022-12-22	98.7149807079349	exact
hCoV-19/Argentina/INEI-123083/2022|2022-12-05|2023-05-05	98.2021265890719	exact
hCoV-19/Singapore/17313/2022|2022-12-30|2023-01-11	99.5653650254669	exact
hCoV-19/Beijing/BJCDC-3148/2022|2022-12-09|2023-01-02	99.7179220255885	exact
hCoV-19/Japan/PG-433515/2022|2022-12-22|2023-01-24	98.8998048583541	exact
hCoV-19/Germany/RP-RKI-I-1077838/2022|2022-12-16|2023-01-12	99.3220566518996	exact
hCoV-19/USA/CT-Yale-23686/2022|2022-12-30|2023-01-18	97.8836512903334	exact
hCoV-19/Canada/ON-PHL-22-60948/2022|2022-12-21|2023-01-09	96.8705834847567	exact
hCoV-19/USA/IL-C22WGS9408/2022|2022-12-15|2023-01-13	99.1994618230743	exact
hCoV-19/Germany/SN-RKI-I-1072479/2022|2022-12-12|2022-12-29	99.6068944662836	exact
hCoV-19/Denmark/DCGC-628727/2022|2022-12-19|2022-12-28	99.8655281382371	exact
hCoV-19/France/CVL-HCL722004554701/2022|2022-12-19|2023-01-06	99.5301067328992	exact
hCoV-19/Peru/LIM-INS-38238/2022|2022-12-20|2023-01-30	98.4079101726161	exact
hCoV-19/SouthKorea/KDCA185125/2022|2022-12-18|2023-01-06	98.8829071332436	exact
hCoV-19/England/PHEC-YY8UI1A/2022|2022-12-09|2022-12-30	98.8676455764255	exact
hCoV-19/Germany/SL-RKI-I-1084529/2022|2022-12-19|2023-01-20	98.5065610631943	exact
hCoV-19/Denmark/DCGC-621991/2022|2022-12-08|2022-12-14	97.1088549720971	exact
hCoV-19/USA/WA-UW-0659560/2022|2022-12-06|2022-12-26	99.9694935936547	exact
hCoV-19/Singapore/16100/2022|2022-12-09|2022-12-19	99.222285541886	exact
hCoV-19/Denmark/DCGC-628204/2022|2022-12-19|2022-12-24	99.7213455986034	exact
hCoV-19/SouthKorea/KDCA185688/2022|2022-12-24|2023-01-13	97.0604209097081	exact
hCoV-19/USA/CA-HLX-STM-KE7XRDTVY/2022|2022-12-22|2023-02-03	99.0446500402253	exact
hCoV-19/Israel/SMC-7110752/2022|2022-12-06|2022-12-28	86.78937716498	exact
hCoV-19/Algeria/11_23/2022|2022-12-28|2023-03-11	99.8556800219916	exact
hCoV-19/Peru/LIM-INS-41173/2022|2022-12-11|2023-03-14	99.3833573511177	exact
hCoV-19/USA/TX-CDC-LC0965360/2022|2022-12-12|2023-01-03	99.8410121101414	exact
hCoV-19/Canada/AB-ABPHL-89193/2022|2022-12-17|2023-01-12	98.8908367608388	exact
hCoV-19/France/CVL-ChuTo-9800107341/2022|2022-12-02|2022-12-26	99.9624995738588	exact
hCoV-19/Australia/ACT10137/2022|2022-12-27|2023-01-16	99.0173313141511	exact
hCoV-19/USA/IL-121322224/2022|2022-12-08|2022-12-20	99.3008638365097	exact
hCoV-19/USA/VA-DCLS-14759/2022|2022-12-07|2023-01-04	99.6008050989601	exact
hCoV-19/Germany/BB-RKI-I-1069144/2022|2022-12-12|2022-12-21	99.6930445928624	exact
hCoV-19/Malaysia/IMR_LF01751/2022|2022-12-07|2022-12-21	99.9021889439779	exact
hCoV-19/England/PHEC-YY8OZWA/2022|2022-12-02|2022-12-16	99.5538260256969	exact
hCoV-19/France/OCC-HCL722004535501/2022|2022-12-19|2023-01-13	99.5938370648854	exact
hCoV-19/USA/CA-CDPH-500098661/2022|2022-12-27|2023-03-16	97.8928234818904	exact
hCoV-19/Denmark/DCGC-626834/2022|2022-12-17|2022-12-22	97.0885989944286	exact
hCoV-19/Italy/VEN-IZSVe-23RS8002-14_RO/2022|2022-12-31|2023-01-05	98.2467357652443	exact
hCoV-19/env/Italy/PIE-ARPA-22BL11276NO/2022|2022-12-05|2022-12-13	99.185137990007	exact
hCoV-19/France/BRE-cerba-22S0547501/2022|2022-12-12|2023-01-03	99.2869099430867	exact
hCoV-19/USA/CA-CDPH-FS48101147/2022|2022-12-16|2023-01-30	99.4827180813543	exact
hCoV-19/Germany/BE-ChVir-LB-221216-4786/2022|2022-12-05|2023-01-27	99.135894147033	exact
hCoV-19/USA/CA-HLX-STM-PHBJAP5FC/2022|2022-12-19|2023-01-20	99.6339456627598	exact
hCoV-19/Japan/TKYkbm74249/2022|2022-12-17|2023-01-26	98.3413518150927	exact
hCoV-19/Russia/MOW-RII-MH121480S/2022|2022-12-05|2022-12-27	98.4213885063648	exact
hCoV-19/Peru/LIM-INS-43036/2022|2022-12-07|2023-05-08	96.3869151360772	exact
hCoV-19/Spain/VC-CVA_ALIC-115883/2022|2022-12-02|2023-01-10	98.2287500420126	exact
hCoV-19/Denmark/DCGC-633469/2022|2022-12-27|2023-01-06	97.4995799025374	exact
hCoV-19/Germany/BW-RKI-I-1076825/2022|2022-12-12|2023-01-12	99.0243574216122	exact
hCoV-19/Canada/ON-PHL-22-60959/2022|2022-12-25|2023-01-09	99.0609222484012	exact
hCoV-19/Spain/MD-HGUGM-6734425/2022|2022-12-13|2023-01-02	96.6886525777359	exact
hCoV-19/Netherlands/FR-RIVM-123686/2022|2022-12-27|2023-01-13	98.2801561658589	exact
hCoV-19/USA/CA-CDPH-FS48078722/2022|2022-12-14|2023-01-30	99.0272899216428	exact
hCoV-19/Slovenia/243986/2022|2022-12-24|2023-01-06	99.7281605530758	exact
hCoV-19/Denmark/DCGC-622413/2022|2022-12-08|2022-12-14	99.8453573589726	exact
hCoV-19/USA/CA-HLX-STM-VEJBZQDUE/2022|2022-12-29|2023-02-03	98.4209996982802	exact
hCoV-19/Japan/TKYmbc22490/2022|2022-12-06|2023-01-07	96.3227130504996	exact
hCoV-19/Japan/PG-470701/2022|2022-12-16|2023-04-24	98.8663885898816	exact
hCoV-19/USA/CA-CDPH-FS48101215/2022|2022-12-15|2023-01-30	99.5028719223405	exact
hCoV-19/England/QEUH-32673221/2022|2022-12-22|2023-03-20	99.0992828251929	exact
hCoV-19/USA/CA-CDPH-500097012/2022|2022-12-19|2023-02-28	98.7990715511151	exact
hCoV-19/Australia/VIC79674/2022|2022-12-26|2023-01-04	99.3969243140014	exact
hCoV-19/Australia/VIC-VIDRL-00005080/2022|2022-12-12|2023-06-22	99.13665182787	exact
hCoV-19/USA/RI-ASC-210991817/2022|2022-12-15|2022-12-28	99.159324769655	exact
hCoV-19/USA/CA-CDPH-FS48074767/2022|2022-12-30|2023-01-30	98.5780233851131	exact
hCoV-19/USA/CA-LACPHL-AF17947/2022|2022-12-23|2023-01-17	99.5277609120961	exact
hCoV-19/USA/TX-CDC-STM-S7544XHGA/2022|2022-12-27|2023-01-25	99.3163767970242	exact
hCoV-19/NewZealand/22ZA5228/2022|2022-12-09|2023-01-08	99.8819123452208	exact
hCoV-19/Denmark/DCGC-630535/2022|2022-12-18|2023-01-02	98.5006387413434	exact
hCoV-19/USA/IL-121322112/2022|2022-12-08|2022-12-20	99.4756478773823	exact
hCoV-19/USA/WA-UW-1302510/2022|2022-12-13|2022-12-28	99.6203647210359	exact
hCoV-19/Italy/CAM-TIGEM-IZSM-COLLI-42828/2022|2022-12-06|2023-01-04	99.4601120016096	exact
hCoV-19/SouthKorea/KDCA182233/2022|2022-12-14|2022-12-30	99.7203975071585	exact
hCoV-19/Denmark/DCGC-627222/2022|2022-12-17|2022-12-23	98.4013434089001	exact
hCoV-19/Singapore/17019/2022|2022-12-27|2023-01-04	99.4038798329516	exact
hCoV-19/Peru/LAL-INS-38845/2022|2022-12-31|2023-02-09	99.4233799322807	exact
hCoV-19/USA/MD-IGS-052234200170A/2022|2022-12-08|2022-12-16	99.2188809547756	exact
hCoV-19/Cambodia/279475/2022|2022-12-21|2023-01-03	99.6872057042917	exact
hCoV-19/Chile/CO-134064/2022|2022-12-04|2022-12-16	98.8438140691695	exact
hCoV-19/Germany/NW-RKI-I-1073218/2022|2022-12-14|2022-12-29	98.092891379194	exact
hCoV-19/Germany/SN-RKI-I-1084576/2022|2022-12-26|2023-01-20	93.3590604026846	exact
hCoV-19/England/LSPA-3265AE1D/2022|2022-12-27|2023-01-06	98.9937741881205	exact
hCoV-19/France/ARA-cerba-22S0443574/2022|2022-12-05|2023-01-06	98.964997487858	exact
hCoV-19/USA/WA-UW-22122262509/2022|2022-12-22|2023-01-10	99.7424165395696	exact
hCoV-19/Japan/PG-425667/2022|2022-12-21|2023-01-15	99.7712132427158	exact
hCoV-19/France/PAC-IHU-102001/2022|2022-12-01|2023-04-04	98.9213240746983	exact
hCoV-19/Spain/CL-39727/2022|2022-12-29|2023-01-25	98.9993620093348	exact
hCoV-19/Sweden/01_SE100_22CS108481/2022|2022-12-27|2023-01-10	99.3598981199102	exact
hCoV-19/Canada/AB-ABPHL-88130/2022|2022-12-08|2022-12-23	99.7829891494575	exact
hCoV-19/Austria/LB-R00117-S054/2022|2022-12-19|2022-12-26	99.2403616685153	exact
hCoV-19/Ecuador/NIC-INSPI-114859/2022|2022-12-12|2023-01-19	99.569675575727	exact
hCoV-19/Russia/ME-RII-MH120962S/2022|2022-12-06|2022-12-27	98.54245029554	exact
hCoV-19/Aruba/AW-RIVM-121935/2022|2022-12-12|2023-01-09	98.9299414496265	exact
hCoV-19/Germany/RP-RKI-I-1065925/2022|2022-12-05|2022-12-21	98.5619990570486	exact
hCoV-19/Brazil/RJ-NVBS28605GENOV702517104898/2022|2022-12-12|2023-01-30	97.7613445378151	exact
hCoV-19/USA/MO-MSPHL-008852/2022|2022-12-01|2023-01-17	98.9937403244262	exact
hCoV-19/USA/NY-PRL-221209_00E13/2022|2022-12-06|2022-12-18	99.2108002820969	exact
hCoV-19/Austria/LB-R00118-S085/2022|2022-12-26|2023-01-04	99.7208770513855	exact
hCoV-19/Russia/MOW-RII-MH128336S/2022|2022-12-25|2023-03-07	95.776970186419	exact
hCoV-19/England/PHEC-YY81CBG/2022|2022-12-06|2022-12-26	98.7766761888758	exact
hCoV-19/Spain/VC-CVA_ALIC-115971/2022|2022-12-18|2023-01-10	98.9849763049104	exact
hCoV-19/USA/WI-MHDL-120397/2022|2022-12-14|2022-12-22	99.9460298185253	exact
hCoV-19/Japan/PG-431458/2022|2022-12-20|2023-01-24	97.2747459794092	exact
hCoV-19/Finland/THL-21612/2022|2022-12-12|2022-12-23	99.4051020065204	exact
hCoV-19/England/BRBR-326320CA/2022|2022-12-16|2022-12-23	99.556413382094	exact
hCoV-19/Hubei/HCDC-WH112/2022|2022-12-12|2023-01-23	99.5507124895222	exact
hCoV-19/Sweden/1597172263/2022|2022-12-12|2022-12-22	98.692876344086	exact
hCoV-19/USA/NY-PRL-221207_00B12/2022|2022-12-01|2022-12-18	99.4389383504116	exact
hCoV-19/SouthKorea/KDCA195515/2022|2022-12-29|2023-01-19	99.1966116508118	exact
hCoV-19/England/PHEC-YY8WMF5/2022|2022-12-16|2023-01-02	99.7211396317699	exact
hCoV-19/Germany/BB-RKI-I-1077708/2022|2022-12-16|2023-01-12	99.5430414622673	exact
hCoV-19/Germany/NW-RKI-I-1075271/2022|2022-12-08|2023-03-30	99.833123318462	exact
hCoV-19/Peru/HUC-INS-38834/2022|2022-12-24|2023-02-09	99.4804759510642	exact
hCoV-19/Denmark/DCGC-628906/2022|2022-12-20|2022-12-28	99.3717875499714	exact
hCoV-19/USA/HI-H2318928/2022|2022-12-19|2023-01-13	99.78129941792	exact
hCoV-19/Brazil/AL-FIOCRUZ-28374/2022|2022-12-20|2023-01-31	98.618487394958	exact
hCoV-19/Denmark/DCGC-620892/2022|2022-12-05|2022-12-10	99.2871553463349	exact
hCoV-19/Australia/VIC-VIDRL-00005608/2022|2022-12-22|2023-06-22	95.3900229822901	exact
hCoV-19/Denmark/DCGC-628926/2022|2022-12-19|2022-12-28	99.7781885397412	exact
hCoV-19/Wales/PHWC-PKMYG4/2022|2022-12-31|2023-01-25	99.6443907675792	exact
hCoV-19/France/BFC-HMN-22122150114/2022|2022-12-12|2022-12-30	97.6951248194066	exact
hCoV-19/Denmark/DCGC-623501/2022|2022-12-08|2022-12-15	99.8520212551288	exact
hCoV-19/SouthKorea/KDCA195066/2022|2022-12-28|2023-01-19	97.8802153432032	exact
hCoV-19/SouthKorea/KDCA184952/2022|2022-12-16|2023-01-06	99.0823220948603	exact
hCoV-19/Austria/MUW1579308/2022|2022-12-07|2023-03-20	99.3799852537033	exact
hCoV-19/Australia/NSW-ICPMR-40181/2022|2022-12-14|2023-01-09	99.9421276595745	exact
hCoV-19/USA/KY-CDC-LC0953538/2022|2022-12-05|2022-12-17	99.5183076767609	exact
hCoV-19/France/ARA-HCL022203496401/2022|2022-12-05|2022-12-22	98.6774085263511	exact
hCoV-19/Japan/TKYmbc25261/2022|2022-12-14|2023-01-13	99.2060020859267	exact
hCoV-19/Scotland/SCOT-22704/2022|2022-12-13|2023-01-02	98.8106437306814	exact
hCoV-19/Canada/ON-KHS-22-17202-v1/2022|2022-12-22|2023-01-04	98.7491149398159	exact
hCoV-19/Germany/NW-RKI-I-1075076/2022|2022-12-12|2023-03-30	97.759188335685	exact
hCoV-19/Peru/LIM-INS-40222/2022|2022-12-28|2023-02-24	92.2421885476733	exact
hCoV-19/Canada/ON-PHL-22-54773/2022|2022-12-03|2022-12-12	99.0477151894475	exact
hCoV-19/Sweden/6339245976/2022|2022-12-01|2022-12-12	98.6009282303087	exact
hCoV-19/Ireland/KE-NVRL-S22IRL00479160/2022|2022-12-16|2023-01-13	99.8212237738649	exact
hCoV-19/USA/CA-CDPH-500098620/2022|2022-12-27|2023-03-16	99.0978557242401	exact
hCoV-19/Germany/BW-RKI-I-1072465/2022|2022-12-17|2022-12-29	99.7949373046021	exact
hCoV-19/Canada/ON-KHS-22-17205-v1/2022|2022-12-02|2023-01-04	95.6455849666599	exact
hCoV-19/SouthKorea/KDCA189495/2022|2022-12-23|2023-01-13	98.5716691931952	exact
hCoV-19/France/PDL-CHUN-223462678/2022|2022-12-12|2023-01-06	98.7989099350671	exact
hCoV-19/CaymanIslands/CIMBL-80880/2022|2022-12-30|2023-02-28	99.5394029047875	exact
hCoV-19/Greece/49627/2022|2022-12-13|2023-01-17	99.2702209608757	exact
hCoV-19/Sweden/DA10417516/2022|2022-12-27|2023-01-30	98.6018216650422	exact
hCoV-19/England/QEUH-3267D791/2022|2022-12-27|2023-01-09	99.1822311963655	exact
hCoV-19/England/QEUH-326553F5/2022|2022-12-13|2023-01-07	98.9265764856316	exact
hCoV-19/Brazil/PA-LACENPA-150365494/2022|2022-12-13|2023-04-11	99.0702201933405	exact
hCoV-19/PuertoRico/RCMI-1179737/2022|2022-12-20|2023-03-29	98.0656013456686	exact
hCoV-19/Germany/HB-RKI-I-1084441/2022|2022-12-23|2023-01-20	99.2114887762977	exact
hCoV-19/USA/WA-CDC-UW22121985548/2022|2022-12-19|2023-01-04	96.6935755129499	exact
hCoV-19/Mexico/CMX-INER-IBT-2206/2022|2022-12-01|2022-12-17	99.7742739707567	exact
hCoV-19/Denmark/DCGC-627617/2022|2022-12-18|2022-12-23	99.9359233778497	exact
hCoV-19/USA/CA-HLX-STM-3AYDCUYPN/2022|2022-12-05|2023-02-10	99.3054623540464	exact
hCoV-19/Spain/PV-HUD-98794756/2022|2022-12-20|2023-01-09	98.6890756302521	exact
hCoV-19/Germany/NW-RKI-I-1080009/2022|2022-12-23|2023-01-20	99.7647058823529	exact
hCoV-19/USA/CA-CDPH-FS48100747/2022|2022-12-11|2022-12-30	99.6149689273169	exact
hCoV-19/Germany/BY-RKI-I-1072061/2022|2022-12-16|2022-12-29	98.7955455371261	exact
hCoV-19/NewZealand/22YA5989/2022|2022-12-15|2023-01-08	99.5782299153086	exact
hCoV-19/USA/MD-HP41517-PIDVKJCJGB/2022|2022-12-10|2023-01-04	99.0169641942861	exact
hCoV-19/Japan/PG-426396/2022|2022-12-25|2023-01-16	99.5121622985567	exact
hCoV-19/USA/NY-NYULH9710/2022|2022-12-02|2022-12-15	99.7714439365421	exact
hCoV-19/Germany/BB-RKI-I-1074793/2022|2022-12-19|2023-03-30	98.3027971792017	exact
hCoV-19/Norway/38125/2022|2022-12-23|2023-04-20	99.5846278535729	exact
hCoV-19/Romania/216327/2022|2022-12-18|2023-01-18	98.8783346806791	exact
hCoV-19/Canada/ON-PHL-23-00240/2022|2022-12-27|2023-01-09	98.8071367884452	exact
hCoV-19/Germany/BE-RKI-I-1073029/2022|2022-12-14|2022-12-29	99.6219536893269	exact
hCoV-19/USA/CA-CDC-LC0974089/2022|2022-12-27|2023-01-19	99.8571720057131	exact
hCoV-19/Denmark/DCGC-636724/2022|2022-12-23|2023-01-12	98.7196720209692	exact
hCoV-19/England/BRBR-3263C79E/2022|2022-12-19|2022-12-30	98.4924961302914	exact
hCoV-19/Denmark/DCGC-628292/2022|2022-12-19|2022-12-24	98.1225230066501	exact
hCoV-19/Indonesia/YO-BBTKLPP-W87-S11B3/2022|2022-12-02|2023-05-12	99.368045984739	exact
hCoV-19/Denmark/DCGC-629012/2022|2022-12-21|2022-12-29	99.6068680487887	exact
hCoV-19/Germany/BW-RKI-I-1078169/2022|2022-12-23|2023-01-12	99.9493636701212	exact
hCoV-19/Denmark/DCGC-631389/2022|2022-12-28|2023-01-03	99.1931688294224	exact
hCoV-19/Peru/TUM-INS-38742/2022|2022-12-13|2023-01-30	98.7125326895997	exact
hCoV-19/Japan/PG-417358/2022|2022-12-12|2023-01-06	97.4797267741176	exact
hCoV-19/USA/CA-HLX-STM-4G48HMMDR/2022|2022-12-15|2023-01-20	99.3285210676515	exact
hCoV-19/Malaysia/C19UMB3616/2022|2022-12-06|2023-01-15	99.1389169189371	exact
hCoV-19/England/PHEC-YY81JDF/2022|2022-12-09|2022-12-26	98.6559139784946	exact
hCoV-19/SouthKorea/KDCA184324/2022|2022-12-14|2023-01-06	99.7020786783127	exact
hCoV-19/Germany/HH-RKI-I-1088844/2022|2022-12-30|2023-01-20	97.9851573256322	exact
hCoV-19/Belgium/Jessa_11-2252-000680ZOL/2022|2022-12-26|2022-12-29	98.4946742380968	exact
hCoV-19/Morocco/IPM20433616/2022|2022-12-22|2023-01-25	98.0759527733863	exact
hCoV-19/Germany/SH-RKI-I-1089864/2022|2022-12-25|2023-01-20	98.8840336134454	exact
hCoV-19/France/OCC-ChuMtp-99223562773/2022|2022-12-22|2023-01-30	97.9765386037444	exact
hCoV-19/Germany/BW-RKI-I-1074020/2022|2022-12-16|2022-12-29	99.4329305339904	exact
hCoV-19/Italy/ABR-IZSGC-53797/2022|2022-12-12|2022-12-20	98.6324327947979	exact
hCoV-19/Sweden/1260748818VN/2022|2022-12-06|2023-01-11	99.1604822190134	exact
hCoV-19/France/PAC-IHU-101946/2022|2022-12-01|2023-04-04	99.228072540956	exact
hCoV-19/France/ARA-HCL722004443801/2022|2022-12-05|2022-12-22	98.9476153768811	exact
hCoV-19/SouthKorea/KDCA180205/2022|2022-12-04|2022-12-30	95.8006925999395	exact
hCoV-19/Japan/PG-437991/2022|2022-12-27|2023-02-22	99.3371913061032	exact
hCoV-19/Japan/PG-417040/2022|2022-12-19|2023-01-06	99.7476616647601	exact
hCoV-19/Iceland/L-3015/2022|2022-12-14|2022-12-23	97.3392983282317	exact
hCoV-19/Iceland/L-3042/2022|2022-12-17|2022-12-23	95.6498352719693	exact
hCoV-19/Singapore/15869/2022|2022-12-02|2022-12-09	99.5892947315267	exact
hCoV-19/Switzerland/VD-CHUV-GEN14693/2022|2022-12-27|2023-01-13	98.8909736648127	exact
hCoV-19/SouthKorea/KDCA188944/2022|2022-12-21|2023-01-13	99.821668909825	exact
hCoV-19/USA/MD-HP41141-PIDJKJPVGR/2022|2022-12-05|2022-12-22	99.0169641942861	exact
hCoV-19/Iceland/L-2942/2022|2022-12-11|2022-12-16	99.1125752126122	exact
hCoV-19/Denmark/DCGC-618696/2022|2022-12-02|2022-12-07	99.8050158004438	exact
hCoV-19/India/GJ-GBRC10115/2022|2022-12-23|2022-12-29	96.9991944146079	exact
hCoV-19/USA/TX-CDC-STM-45K39P8D3/2022|2022-12-12|2022-12-28	99.0538182794256	exact
hCoV-19/Finland/THL-22296/2022|2022-12-26|2023-01-10	98.8404140898091	exact
hCoV-19/Denmark/DCGC-622302/2022|2022-12-08|2022-12-14	97.3671822461332	exact
hCoV-19/England/LSPA-326350A9/2022|2022-12-19|2022-12-25	99.2192495372707	exact
hCoV-19/France/BFC-HMN-23012120281/2022|2022-12-26|2023-01-30	99.7144296993113	exact
hCoV-19/Peru/LIM-INS-35959/2022|2022-12-02|2022-12-29	98.44390670162	exact
hCoV-19/Peru/LIM-INS-36204/2022|2022-12-05|2023-01-09	98.6852696538771	exact
hCoV-19/Slovenia/243996/2022|2022-12-24|2023-01-06	99.7916176520015	exact
hCoV-19/England/LSPA-3260A052/2022|2022-12-01|2022-12-09	98.4622114543374	exact
hCoV-19/Belgium/UZA-UA-8816462020/2022|2022-12-21|2023-01-06	99.1687699814908	exact
hCoV-19/Germany/NI-RKI-I-1064825/2022|2022-12-13|2022-12-21	99.4587689514909	exact
hCoV-19/Israel/CVL-8013252/2022|2022-12-12|2023-01-31	99.0786652372018	exact
hCoV-19/Peru/ANC-INS-37333/2022|2022-12-19|2023-01-12	99.6246019775432	exact
hCoV-19/France/GES-HMN-22122090222/2022|2022-12-05|2022-12-22	99.6032413167008	exact
hCoV-19/France/NAQ-HCL022207454901/2022|2022-12-05|2022-12-30	98.1800509451669	exact
hCoV-19/Canada/ON-PHL-22-61557/2022|2022-12-24|2023-01-09	99.7576002423998	exact
hCoV-19/Ireland/D-NVRL-S22IRL00479918/2022|2022-12-18|2023-01-13	99.7841192741011	exact
hCoV-19/Canada/ON-PHL-22-55324/2022|2022-12-05|2022-12-12	99.0443502254526	exact
hCoV-19/Greece/50407/2022|2022-12-22|2023-01-17	99.5777027027027	exact
hCoV-19/USA/MN-MDH-33371/2022|2022-12-29|2023-01-25	99.0443502254526	exact
hCoV-19/Brazil/RJ-FIOCRUZ-27957/2022|2022-12-06|2023-01-26	99.1563592363539	exact
hCoV-19/Peru/AMA-INS-39340/2022|2022-12-05|2023-02-09	99.1247191388041	exact
hCoV-19/Australia/QLD0x012ADC/2022|2022-12-12|2022-12-19	96.9207030725882	exact
hCoV-19/Mexico/NLE_LANGEBIO_IMSS_13551/2022|2022-12-21|2023-02-04	99.3565429422921	exact
hCoV-19/Germany/NW-RKI-I-1075447/2022|2022-12-15|2023-03-30	99.86026379469	exact
hCoV-19/SouthKorea/KDCA179563/2022|2022-12-02|2022-12-30	99.932757287429	exact
hCoV-19/Denmark/DCGC-621276/2022|2022-12-05|2022-12-10	99.7516278445325	exact
hCoV-19/Ireland/D-FAW32135_79/2022|2022-12-19|2023-02-15	99.9932500843739	exact
hCoV-19/Finland/THL-21711/2022|2022-12-16|2023-01-03	99.2303297146506	exact
hCoV-19/Germany/NW-RKI-I-1060175/2022|2022-12-08|2022-12-16	97.0018885741265	exact
hCoV-19/Australia/VIC79376/2022|2022-12-24|2023-01-04	99.0481935786581	exact
hCoV-19/Germany/BY-RKI-I-1072052/2022|2022-12-17|2022-12-29	99.1420785250479	exact
hCoV-19/Algeria/44949/2022|2022-12-28|2023-03-11	99.9758944867248	exact
hCoV-19/USA/CA-CDPH-FS48077523/2022|2022-12-27|2023-01-30	99.5141044675395	exact
hCoV-19/England/PHEP-YYGNWMC/2022|2022-12-08|2022-12-26	89.0997812552583	exact
hCoV-19/Switzerland/GE-HUG-40096626/2022|2022-12-18|2023-01-12	99.2261624385977	exact
hCoV-19/Brazil/BA-FIOCRUZ-28920/2022|2022-12-09|2023-02-17	99.1581234299681	exact
hCoV-19/Sweden/14_SE300_DC22-071313/2022|2022-12-19|2023-03-06	99.2025464901994	exact
hCoV-19/Germany/SN-RKI-I-1066402/2022|2022-12-05|2022-12-21	99.1294410271924	exact
hCoV-19/Slovenia/17-065538-CE/2022|2022-12-03|2023-01-11	98.350633209043	exact
hCoV-19/NewZealand/22ZA5557/2022|2022-12-14|2023-01-08	98.8465819028026	exact
hCoV-19/England/PHEP-YYGRSYH/2022|2022-12-24|2023-01-13	99.8990408884402	exact
hCoV-19/USA/NE-NPHL22-21577/2022|2022-12-11|2022-12-16	99.9426566821831	exact
hCoV-19/Sweden/261763192148/2022|2022-12-19|2023-01-30	98.6029016657711	exact
hCoV-19/Austria/AGES-1165186/2022|2022-12-12|2023-01-18	99.9896726221212	exact
hCoV-19/Ireland/KE-NVRL-S22IRL00485177/2022|2022-12-31|2023-01-11	98.8966494584472	exact
hCoV-19/Germany/NI-RKI-I-1088774/2022|2022-12-27|2023-01-20	98.2447849861608	exact
hCoV-19/Iceland/L-3147/2022|2022-12-23|2022-12-30	99.8115620162864	exact
hCoV-19/Germany/HB-RKI-I-1068691/2022|2022-12-10|2022-12-21	98.7969217327015	exact
hCoV-19/Indonesia/KB-FKUNTAN-0454/2022|2022-12-08|2022-12-20	99.9864222674813	exact
hCoV-19/Canada/SK-RRPL-578173/2022|2022-12-29|2023-01-25	97.7363829285546	exact
hCoV-19/USA/GA-ASC-210960806/2022|2022-12-17|2023-01-06	99.2720655141037	exact
hCoV-19/Chile/AN-137219/2022|2022-12-09|2023-01-03	97.9930074631883	exact
hCoV-19/Spain/MD-HRYC-12562138/2022|2022-12-09|2022-12-18	93.8101694915254	exact
hCoV-19/Australia/NSW-SAVID-15947/2022|2022-12-23|2023-01-13	96.1443722203216	exact
hCoV-19/Peru/CUS-INS-39996/2022|2022-12-10|2023-02-17	91.5710355009731	exact
hCoV-19/Denmark/DCGC-629444/2022|2022-12-21|2022-12-29	99.6640913671481	exact
hCoV-19/USA/NC-WM06280/2022|2022-12-10|2023-02-03	98.5761890336262	exact
hCoV-19/Germany/BE-RKI-I-1069498/2022|2022-12-13|2022-12-21	99.8020275113493	exact
hCoV-19/USA/CA-CDC-STM-8C5UX59H4/2022|2022-12-27|2023-01-25	98.8705298790093	exact
hCoV-19/USA/MD-CDC-LC0972100/2022|2022-12-16|2023-01-04	99.4863997296841	exact
hCoV-19/Germany/BE-ChVir-LB-221209-8607/2022|2022-12-05|2023-01-27	99.3417943698103	exact
hCoV-19/Spain/MC-HCUVA-15205764/2022|2022-12-22|2023-01-17	99.7069226882264	exact
hCoV-19/USA/CA-CDPH-FS48081752/2022|2022-12-09|2022-12-30	99.3143744933802	exact
hCoV-19/Austria/LB-R00117-S032/2022|2022-12-19|2022-12-26	99.4488691736398	exact
hCoV-19/USA/CA-CDPH-FS25392473/2022|2022-12-20|2023-01-30	99.4300937478924	exact
hCoV-19/Anhui/HNCDC-27/2022|2022-12-25|2023-02-18	99.6674281107229	exact
hCoV-19/Germany/BB-RKI-I-1069143/2022|2022-12-13|2022-12-21	99.1249256186776	exact
hCoV-19/NewZealand/22ZA4858/2022|2022-12-03|2023-01-08	98.688115472818	exact
hCoV-19/Germany/BW-RKI-I-1074019/2022|2022-12-16|2022-12-29	99.247282792142	exact
hCoV-19/Peru/LIM-INS-38347/2022|2022-12-20|2023-01-30	99.5740541990877	exact
hCoV-19/USA/CA-ASC-210962191/2022|2022-12-22|2023-01-06	99.0627546862266	exact
hCoV-19/Australia/NSW-SAVID-15435/2022|2022-12-06|2022-12-30	99.6005822022137	exact
hCoV-19/USA/CA-SEARCH-223305/2022|2022-12-27|2023-07-13	97.723839258737	exact
hCoV-19/Japan/TKYmbc24693/2022|2022-12-13|2023-01-13	99.1925444941628	exact
hCoV-19/USA/NY-Wadsworth-22062736-01/2022|2022-12-02|2023-01-13	98.8949531702715	exact
hCoV-19/NewZealand/22ZA5190/2022|2022-12-10|2023-01-08	99.3860891857249	exact
hCoV-19/USA/TX-PHH-SPID1004422560/2022|2022-12-06|2023-01-13	98.3677323620666	exact
hCoV-19/Austria/AGES-1167443/2022|2022-12-26|2023-01-13	99.6177554323496	exact
hCoV-19/Japan/FU2306A0932/2022|2022-12-20|2023-04-03	91.8596444056062	exact
hCoV-19/Spain/MC-HCUVA-80185033/2022|2022-12-05|2023-01-25	99.2555162540003	exact
hCoV-19/Germany/NI-RKI-I-1064799/2022|2022-12-07|2022-12-21	99.4650607273828	exact
hCoV-19/Chile/CO-133719/2022|2022-12-02|2022-12-16	98.8506905938099	exact
hCoV-19/France/BFC-HMN-22122190370/2022|2022-12-12|2022-12-30	98.8980346044011	exact
hCoV-19/Germany/SL-RKI-I-1081473/2022|2022-12-19|2023-01-20	99.4155975011755	exact
hCoV-19/Luxembourg/LNS5949674/2022|2022-12-05|2023-01-13	99.3780842290272	exact
hCoV-19/Japan/TKYkbm76120/2022|2022-12-20|2023-01-26	96.2660125374762	exact
hCoV-19/Germany/BW-RKI-I-1071438/2022|2022-12-13|2022-12-29	99.2080876158383	exact
hCoV-19/Japan/TKYkbm76517/2022|2022-12-22|2023-01-20	98.7585371597753	exact
hCoV-19/Japan/TKYkbm70393/2022|2022-12-09|2023-01-11	99.0912456665881	exact
hCoV-19/Norway/38060/2022|2022-12-29|2023-04-20	99.4393028440181	exact
hCoV-19/USA/WA-UW-22121781753/2022|2022-12-17|2023-01-10	96.6205680970782	exact
hCoV-19/Brazil/ES-LACENES-321337139/2022|2022-12-14|2023-01-18	99.7312369817913	exact
hCoV-19/Germany/BW-RKI-I-1074021/2022|2022-12-17|2022-12-29	99.0885460621814	exact
hCoV-19/Germany/SN-RKI-I-1072570/2022|2022-12-09|2022-12-29	99.6842352783097	exact
hCoV-19/Denmark/DCGC-628700/2022|2022-12-19|2022-12-28	98.8944149472411	exact
hCoV-19/Germany/NW-RKI-I-1060616/2022|2022-12-02|2022-12-16	98.9839518218215	exact
hCoV-19/USA/NY-CUIMC-NP-14120/2022|2022-12-25|2023-05-23	99.9106836138784	exact
hCoV-19/Croatia/44928/2022|2022-12-02|2022-12-29	99.4020876262541	exact
hCoV-19/Peru/TAC-INS-36837/2022|2022-12-05|2023-01-12	99.2757267880495	exact
hCoV-19/Spain/MD-HGUGM-6734567/2022|2022-12-13|2023-01-02	98.9164086687307	exact
hCoV-19/Mexico/NLE_IBT_IMSS_10331/2022|2022-12-16|2023-01-27	99.6540373505307	exact
hCoV-19/USA/NY-NYULH9954/2022|2022-12-24|2023-01-06	95.1158884783339	exact
hCoV-19/Japan/PG-416307/2022|2022-12-13|2023-01-04	97.470653526622	exact
hCoV-19/Germany/BY-RKI-I-1074381/2022|2022-12-09|2023-01-05	95.4979811574697	exact
hCoV-19/USA/TX-CDC-LC0965354/2022|2022-12-13|2023-01-03	99.0804055647253	exact
hCoV-19/Ireland/G-GUH-N717/2022|2022-12-12|2023-01-09	99.4840352464234	exact
hCoV-19/Denmark/DCGC-625570/2022|2022-12-16|2022-12-21	99.8318932185724	exact
hCoV-19/Germany/RP-RKI-I-1074875/2022|2022-12-17|2023-03-30	99.3700522149234	exact
hCoV-19/England/PHEP-YYGDTR5/2022|2022-12-13|2023-01-06	99.1993002287714	exact
hCoV-19/England/PHEC-YY8UFYP/2022|2022-12-11|2022-12-28	99.2510998421601	exact
hCoV-19/England/LSPA-32668F91/2022|2022-12-28|2023-01-07	97.1470865294039	exact
hCoV-19/USA/CA-SEARCH-130843/2022|2022-12-14|2023-03-02	99.5500524374979	exact
hCoV-19/SouthKorea/KDCA189550/2022|2022-12-24|2023-01-13	98.3327170661199	exact
hCoV-19/Spain/PV-HUD-78353008/2022|2022-12-26|2023-01-17	99.7037934632603	exact
hCoV-19/USA/IL-C22WGS9122/2022|2022-12-08|2023-01-13	98.9516481301032	exact
hCoV-19/Denmark/DCGC-634134/2022|2022-12-27|2023-01-06	97.5417002959376	exact
hCoV-19/USA/UT-IVY-G43P98R2/2022|2022-12-27|2023-02-17	99.2327882091662	exact
hCoV-19/Singapore/16105/2022|2022-12-10|2022-12-19	98.4043979619201	exact
hCoV-19/SouthKorea/KDCA185216/2022|2022-12-18|2023-01-06	92.9819844044098	exact
hCoV-19/Malaysia/IMR_LF01897/2022|2022-12-14|2022-12-22	99.9831377310131	exact
hCoV-19/Brazil/PR-FIOCRUZ-ICC3811/2022|2022-12-01|2023-02-14	98.8864518306057	exact
hCoV-19/Portugal/PT44805/2022|2022-12-05|2022-12-18	99.0475869960288	exact
hCoV-19/Spain/VC-FISABIO-115725/2022|2022-12-10|2023-02-01	92.021920387305	exact
hCoV-19/Canada/ON-PHL-22-56992/2022|2022-12-12|2022-12-19	97.1667003163066	exact
hCoV-19/Wales/PHWC-PKKTP7/2022|2022-12-19|2023-01-20	99.6270662545357	exact
hCoV-19/Japan/PG-414573/2022|2022-12-13|2022-12-28	99.0546041785822	exact
hCoV-19/Poland/4011WSN2022_wsseol/2022|2022-12-12|2022-12-19	97.7915827559136	exact
hCoV-19/PuertoRico/RCMI-1179312/2022|2022-12-19|2023-03-29	99.5592935239697	exact
hCoV-19/Sweden/DA10428962/2022|2022-12-09|2023-01-11	98.243728802176	parent
hCoV-19/Luxembourg/LNS9432435/2022|2022-12-01|2022-12-16	97.9051410066118	exact
hCoV-19/Canada/ON-PHL-22-57105/2022|2022-12-13|2022-12-29	97.126320748368	exact
hCoV-19/Finland/THL-21637/2022|2022-12-13|2023-01-03	98.7665938497731	exact
hCoV-19/France/PAC-IHU-102007/2022|2022-12-01|2023-04-04	99.3259865871331	exact
hCoV-19/USA/CA-SEARCH-223219/2022|2022-12-28|2023-07-13	99.5178691840863	exact
hCoV-19/Japan/PG-427508/2022|2022-12-31|2023-01-18	95.8403502862917	exact
hCoV-19/USA/VA-CAV_VAS3N_00017195_01/2022|2022-12-14|2022-12-30	99.318929074683	exact
hCoV-19/Spain/AS-252297599/2022|2022-12-02|2022-12-21	99.7074745301099	exact
hCoV-19/Chile/AP-139858/2022|2022-12-25|2023-01-06	99.3853904282116	exact
hCoV-19/Germany/ST-MD12652/2022|2022-12-05|2023-01-02	99.0827877795963	exact
hCoV-19/Slovenia/17-039075-KR/2022|2022-12-14|2023-01-11	98.7362987295948	exact
hCoV-19/Denmark/DCGC-630916/2022|2022-12-25|2023-01-02	99.5797754319909	exact
hCoV-19/Japan/PG-422133/2022|2022-12-26|2023-01-12	99.3272335844995	exact
hCoV-19/Netherlands/UT-UMCU-5005471/2022|2022-12-14|2023-04-18	95.5802593902644	exact
hCoV-19/USA/CA-HLX-STM-NCEKKJYUP/2022|2022-12-07|2023-01-10	91.7016489236659	parent
hCoV-19/USA/CA-HLX-STM-57EGJJP9Y/2022|2022-12-29|2023-02-03	98.467060244197	exact
hCoV-19/USA/CA-OC-4361/2022|2022-12-19|2023-01-07	99.3421494260589	exact
hCoV-19/Chile/AP-137342/2022|2022-12-12|2023-01-03	92.2482183676213	exact
hCoV-19/Brazil/MT-LACENMT-357086480/2022|2022-12-21|2023-04-26	99.3260320134794	exact
hCoV-19/England/LSPA-32628531/2022|2022-12-14|2022-12-21	98.5192663637893	exact
hCoV-19/Greece/C1990/2022|2022-12-20|2023-01-17	99.5912576428065	exact
hCoV-19/Italy/VEN-IZSVe-22RS8393-6_PD/2022|2022-12-13|2022-12-22	97.1542535362338	exact
hCoV-19/USA/CA-HLX-STM-5NYJKHV83/2022|2022-12-29|2023-01-27	98.6627341890941	exact
hCoV-19/Italy/SIC-CQRC-3422071824/2022|2022-12-13|2022-12-28	98.9041187707363	exact
hCoV-19/USA/TX-HMH-120481/2022|2022-12-17|2023-01-05	98.9216608438592	exact
hCoV-19/SouthKorea/KDCA181909/2022|2022-12-11|2022-12-30	99.7949786576144	exact
hCoV-19/Denmark/DCGC-628224/2022|2022-12-19|2022-12-24	92.8722795923173	exact
hCoV-19/England/PHEC-YY8HSQQ/2022|2022-12-21|2023-01-26	98.9653666565891	exact
hCoV-19/USA/CA-HLX-STM-KCZ5AGSAR/2022|2022-12-29|2023-02-03	91.8361875397969	exact
hCoV-19/India/HR-NII-1507/2022|2022-12-23|2023-01-05	99.5677667951081	exact
hCoV-19/Denmark/DCGC-624997/2022|2022-12-12|2022-12-18	99.5563770794824	exact
hCoV-19/Japan/TKYkbm75046/2022|2022-12-19|2023-01-26	97.7290313898328	exact
hCoV-19/Spain/CL-39537/2022|2022-12-27|2023-01-25	99.5696900423586	exact
hCoV-19/USA/CA-CDPH-FS48082260/2022|2022-12-27|2023-01-30	85.8131255457782	exact
hCoV-19/Denmark/DCGC-630253/2022|2022-12-18|2023-01-02	99.7344448552893	exact
hCoV-19/Slovenia/17-065756-CE/2022|2022-12-08|2023-01-11	99.323033613727	exact
hCoV-19/Argentina/PAIS-A1696/2022|2022-12-05|2022-12-23	99.7904272579773	exact
hCoV-19/Zhejiang/IVDC-713/2022|2022-12-03|2023-01-24	99.4447435724862	exact
hCoV-19/Greece/49774/2022|2022-12-08|2023-01-17	98.7658461332081	exact
hCoV-19/Switzerland/GE-HUG-39964257/2022|2022-12-05|2022-12-22	99.3105767613923	exact
hCoV-19/France/GES-HMN-22122090069/2022|2022-12-05|2022-12-22	98.0244590780809	exact
hCoV-19/Netherlands/GR-UMCG-MMB_7057/2022|2022-12-12|2022-12-27	99.3645291738879	exact
hCoV-19/Ireland/KE-NVRL-S22IRL00479893/2022|2022-12-18|2023-01-13	99.8920596370505	exact
hCoV-19/Japan/TKYkbm77155/2022|2022-12-23|2023-01-30	99.7443573614989	exact
hCoV-19/NewZealand/22ZA5360/2022|2022-12-12|2023-01-08	99.7773730014167	exact
hCoV-19/Canada/ON-PHL-22-57153/2022|2022-12-13|2022-12-29	99.4077663369002	exact
hCoV-19/Singapore/16320/2022|2022-12-13|2022-12-19	98.7790151616799	exact
hCoV-19/Germany/NW-RKI-I-1071530/2022|2022-12-22|2022-12-29	99.9190365347637	exact
hCoV-19/Belgium/rega-46562/2022|2022-12-19|2022-12-29	99.8077312284963	exact
hCoV-19/Denmark/DCGC-627057/2022|2022-12-14|2022-12-22	98.8974419308212	exact
hCoV-19/SouthKorea/KDCA182247/2022|2022-12-15|2022-12-30	99.6799730503621	exact
hCoV-19/Japan/PG-409390/2022|2022-12-04|2022-12-17	99.8923682351754	exact
hCoV-19/Indonesia/JI-ITD-60544NT/2022|2022-12-21|2023-02-21	96.1402564188848	exact
hCoV-19/NewZealand/22XA6582/2022|2022-12-10|2023-01-08	97.8983233815741	exact
hCoV-19/SouthKorea/KDCA181796/2022|2022-12-11|2022-12-30	99.7039230199852	exact
hCoV-19/Germany/BE-ChVir-LB-230109-4781/2022|2022-12-26|2023-01-27	98.913116856815	exact
hCoV-19/England/BRBR-32657900/2022|2022-12-19|2023-01-06	98.634100390257	exact
hCoV-19/Austria/AGES-1163760/2022|2022-12-13|2023-01-18	99.7942386831276	exact
hCoV-19/Germany/SN-RKI-I-1084520/2022|2022-12-21|2023-01-20	99.5569577767336	exact
hCoV-19/Greece/49432/2022|2022-12-12|2023-01-17	99.2127580498023	exact
hCoV-19/Brunei/7722019295/2022|2022-12-22|2023-01-14	98.562986838571	exact
hCoV-19/Denmark/DCGC-634107/2022|2022-12-28|2023-01-06	99.3679185018324	exact
hCoV-19/Canada/ON-PHL-22-57087/2022|2022-12-12|2022-12-19	98.8827191654047	exact
hCoV-19/France/NAQ-HCL723000001401/2022|2022-12-26|2023-01-13	98.5637583892617	exact
hCoV-19/Scotland/SCOT-22489/2022|2022-12-04|2022-12-29	99.1769685568396	exact
hCoV-19/Japan/PG-418025/2022|2022-12-24|2023-01-13	94.6773322532739	exact
hCoV-19/Germany/HH-RKI-I-1072536/2022|2022-12-12|2022-12-29	98.0671619214091	exact
hCoV-19/Denmark/DCGC-625535/2022|2022-12-15|2022-12-21	99.7715053763441	exact
hCoV-19/USA/CA-CDPH-500098767/2022|2022-12-19|2023-02-28	99.3232551092556	exact
hCoV-19/Russia/SPE-RII-MH121192S/2022|2022-12-02|2022-12-27	98.1870068826591	exact
hCoV-19/Sweden/2A648168521/2022|2022-12-08|2023-01-30	98.3629291391848	exact
hCoV-19/Denmark/DCGC-633477/2022|2022-12-27|2023-01-06	99.6408913948181	exact
hCoV-19/Spain/CL-39741/2022|2022-12-27|2023-01-25	99.6100316008875	exact
hCoV-19/Spain/MD-HGUGM-6719270/2022|2022-12-01|2022-12-12	91.6661059148106	parent
hCoV-19/England/PHEP-YYGRJRB/2022|2022-12-23|2023-01-12	98.4958610942863	exact
hCoV-19/Canada/AB-ABPHL-88751/2022|2022-12-10|2023-01-05	98.6342943854325	exact
hCoV-19/SouthKorea/KDCA181178/2022|2022-12-08|2022-12-30	85.4720085972395	exact
hCoV-19/Greece/50072/2022|2022-12-19|2023-01-17	98.888250599804	exact
hCoV-19/NewZealand/22ZA5538/2022|2022-12-13|2023-01-08	99.770673141778	exact
hCoV-19/Germany/NW-RKI-I-1082028/2022|2022-12-24|2023-01-20	99.8418732967735	exact
hCoV-19/USA/MI-CDC-STM-HHZ8JNDBH/2022|2022-12-28|2023-01-25	99.6812187510486	exact
hCoV-19/Malaysia/IMR_LF01694/2022|2022-12-05|2022-12-21	93.1131627180775	exact
hCoV-19/USA/NY-PRL-221214_01I02/2022|2022-12-12|2022-12-24	99.4090390168558	exact
hCoV-19/France/ARA-CHUGA-2121653633/2022|2022-12-21|2022-12-27	93.9249814477501	exact
hCoV-19/Germany/BY-RKI-I-1072247/2022|2022-12-16|2022-12-29	98.987554658594	exact
hCoV-19/Denmark/DCGC-632918/2022|2022-12-30|2023-01-06	96.7494705704393	exact
hCoV-19/NewZealand/22YA5134/2022|2022-12-03|2023-01-08	99.929178470255	exact
hCoV-19/Singapore/16692/2022|2022-12-20|2022-12-27	97.4825456498389	exact
hCoV-19/USA/MN-ASC-210787027/2022|2022-12-08|2022-12-20	99.2089939075701	exact
hCoV-19/France/HDF-ALPIGENE-2212160102/2022|2022-12-12|2023-01-05	99.0048078539488	exact
hCoV-19/France/ARA-HCL022211449601/2022|2022-12-18|2023-01-06	98.1103577901591	exact
hCoV-19/CostaRica/INC-8993-778142/2022|2022-12-15|2023-01-15	99.4638608718963	exact
hCoV-19/USA/CA-CDPH-FS47307930/2022|2022-12-29|2023-01-30	98.8482842475007	exact
hCoV-19/Denmark/DCGC-633886/2022|2022-12-28|2023-01-06	98.524617711309	exact
hCoV-19/Sweden/SUS0019548/2022|2022-12-27|2023-01-09	99.4025642746862	exact
hCoV-19/USA/MN-MDH-32477/2022|2022-12-03|2022-12-22	94.6900868160711	exact
hCoV-19/Denmark/DCGC-631995/2022|2022-12-28|2023-01-04	99.7176090902979	exact
hCoV-19/Australia/VIC79475/2022|2022-12-24|2023-01-04	99.5808322993863	exact
hCoV-19/USA/SC-ASC-210960865/2022|2022-12-19|2023-01-06	98.5943437468474	exact
hCoV-19/Hubei/HCDC-XY56/2022|2022-12-02|2023-01-23	99.4762112614579	exact
hCoV-19/USA/NC-CLT-013661/2022|2022-12-23|2023-01-10	99.0316723824894	exact
hCoV-19/USA/CA-HLX-STM-5EGYBRPZT/2022|2022-12-19|2023-01-20	99.3398344559499	exact
hCoV-19/USA/CA-HLX-STM-P99EHW64B/2022|2022-12-10|2023-01-20	99.0673018855264	exact
hCoV-19/France/IDF-cerba-22S0545933/2022|2022-12-13|2023-01-03	99.0525610980917	exact
hCoV-19/Argentina/INEI123608/2022|2022-12-11|2023-08-11	99.5877877944971	exact
hCoV-19/USA/CA-CDPH-500091395/2022|2022-12-01|2023-03-17	93.7363633312074	exact
hCoV-19/Sweden/48974187X5/2022|2022-12-24|2023-02-03	98.8715744223536	exact
hCoV-19/USA/CT-YPL23-113/2022|2022-12-26|2023-01-11	98.7294117647059	exact
hCoV-19/SouthKorea/KDCA185450/2022|2022-12-18|2023-01-06	98.7963554449786	exact
hCoV-19/Brazil/PR-FIOCRUZ-ICC3881/2022|2022-12-14|2023-02-14	99.2163325709673	exact
hCoV-19/USA/CA-HLX-STM-ZJ5HR5F3M/2022|2022-12-23|2023-02-03	98.3255595449817	exact
hCoV-19/USA/CA-HLX-STM-W52UXY93K/2022|2022-12-27|2023-01-27	99.6544203992619	exact
hCoV-19/Denmark/DCGC-622229/2022|2022-12-07|2022-12-14	99.502554450121	exact
hCoV-19/Greece/HERA_PHLnetwork_PEDY_THESSALIAS-9244/2022|2022-12-09|2023-01-17	94.5387329860528	exact
hCoV-19/Guangdong/GCDC-DG010505/2022|2022-12-19|2023-01-28	99.5968960999698	exact
hCoV-19/Canada/QC-L00563288001/2022|2022-12-05|2022-12-22	99.1015546133656	exact
hCoV-19/Germany/SN-RKI-I-1084632/2022|2022-12-23|2023-01-20	99.6641703328072	exact
hCoV-19/NewZealand/22XA6635/2022|2022-12-12|2023-01-08	99.9730203696209	exact
hCoV-19/Wales/PHWC-PKE54H/2022|2022-12-12|2022-12-28	99.683597563028	exact
hCoV-19/France/IDF-HMN-22122030146/2022|2022-12-03|2023-01-06	99.1091538642552	exact
hCoV-19/Greece/49996/2022|2022-12-18|2023-01-17	99.4763690415864	exact
hCoV-19/Germany/NI-RKI-I-1073928/2022|2022-12-19|2022-12-29	95.3621818672787	exact
hCoV-19/CzechRepublic/NRL_23-s157/2022|2022-12-22|2023-01-25	99.4357536236781	exact
hCoV-19/NewZealand/22ZA4837/2022|2022-12-01|2023-01-08	99.4637798462161	exact
hCoV-19/USA/NE-NM_L360267459/2022|2022-12-29|2023-01-05	99.6357012750455	exact
hCoV-19/Japan/PG-422669/2022|2022-12-24|2023-01-12	99.5390619742951	exact
hCoV-19/USA/CA-CDPH-FS47307389/2022|2022-12-20|2023-01-30	98.750337746555	exact
hCoV-19/Australia/NSW-SAVID-15620/2022|2022-12-08|2022-12-30	99.7005070959398	exact
hCoV-19/Norway/OUS-26251/2022|2022-12-01|2023-01-06	99.6622648519031	exact
hCoV-19/USA/CA-SEARCH-131926/2022|2022-12-14|2023-03-23	99.8680604891911	exact
hCoV-19/Japan/TKYhug15032/2022|2022-12-20|2023-02-17	94.4969558343705	exact
hCoV-19/USA/NY-PRL-221207_02C09/2022|2022-12-06|2022-12-18	99.1031239502855	exact
hCoV-19/Canada/ON-PHL-22-60989/2022|2022-12-25|2023-01-09	98.8994716117524	exact
hCoV-19/Canada/ON-PHL-22-59845/2022|2022-12-20|2023-01-03	96.9648024766135	exact
hCoV-19/Denmark/DCGC-623864/2022|2022-12-07|2022-12-15	99.4329810434491	exact
hCoV-19/Norway/35852/2022|2022-12-05|2023-02-19	91.5260504201681	exact
hCoV-19/Brazil/PR-FIOCRUZ-ICC3848/2022|2022-12-07|2023-02-14	99.1892891983719	exact
hCoV-19/Ireland/MH-NVRL-S22IRL00478388/2022|2022-12-15|2023-01-12	99.9359104094987	exact
hCoV-19/NewZealand/22ZA5145/2022|2022-12-08|2023-01-08	99.9291569679182	exact
hCoV-19/Norway/Ahus-4634/2022|2022-12-02|2022-12-20	99.7041121683871	exact
hCoV-19/USA/CT-CDC-2-6768645/2022|2022-12-27|2023-02-02	99.996610399295	exact
hCoV-19/Egypt/CPHL-EGY22782/2022|2022-12-14|2023-04-08	99.393268972915	exact
hCoV-19/Germany/SN-RKI-I-1081554/2022|2022-12-24|2023-01-20	99.7079360816436	exact
hCoV-19/Germany/SL-RKI-I-1068735/2022|2022-12-07|2022-12-21	99.7011517410429	exact
hCoV-19/Germany/NI-RKI-I-1081911/2022|2022-12-21|2023-01-20	99.691181900574	exact
hCoV-19/USA/NY-PRL-221213_01D14/2022|2022-12-11|2022-12-18	99.1531404375441	exact
hCoV-19/Japan/PG-420332/2022|2022-12-20|2023-01-06	99.8183163986273	exact
hCoV-19/Germany/BY-RKI-I-1072157/2022|2022-12-13|2022-12-29	99.8285368477676	exact
hCoV-19/SouthKorea/KDCA184746/2022|2022-12-15|2023-01-06	98.2520420854483	exact
hCoV-19/USA/HI-H2319052/2022|2022-12-14|2023-01-17	99.6021712012407	exact
hCoV-19/France/NAQ-HCL722004413101/2022|2022-12-05|2022-12-22	97.9582257685989	exact
hCoV-19/Singapore/15836/2022|2022-12-04|2022-12-09	98.3069599034464	exact
hCoV-19/USA/CA-HLX-STM-J8ZRSEPCU/2022|2022-12-21|2023-01-20	99.6473433196749	exact
hCoV-19/Wales/PHWC-PKJJXD/2022|2022-12-16|2023-01-06	94.8545936336498	exact
hCoV-19/USA/NY-URMC-2212C090-1/2022|2022-12-27|2023-01-07	98.7549633218925	exact
hCoV-19/Ireland/D-NVRL-S22IRL00479536/2022|2022-12-17|2023-01-13	99.1498836150187	exact
hCoV-19/USA/VA-DCLS-14764/2022|2022-12-07|2023-01-04	98.7691272910711	exact
hCoV-19/USA/CA-CDPH-FS47039761/2022|2022-12-27|2023-01-30	99.2240771220315	exact
hCoV-19/Germany/HE-RKI-I-1073338/2022|2022-12-17|2022-12-29	99.956119624654	exact
hCoV-19/Argentina/INEI-124825/2022|2022-12-31|2023-05-05	99.3322819850351	exact
hCoV-19/Brazil/MG-FIOCRUZ-4328/2022|2022-12-26|2023-02-02	99.6409877868742	exact
hCoV-19/Denmark/DCGC-631585/2022|2022-12-18|2023-01-03	99.3827160493827	exact
hCoV-19/Denmark/DCGC-628563/2022|2022-12-19|2022-12-24	98.9642184557439	exact
hCoV-19/SouthKorea/KDCA185617/2022|2022-12-22|2023-01-13	98.8515038227072	exact
hCoV-19/Mexico/CMX_CIAD-IMSS-1125435-LCE/2022|2022-12-09|2023-02-10	97.7485488038117	exact
hCoV-19/Croatia/HZJZ_1719/2022|2022-12-06|2023-01-12	99.2260582811764	exact
hCoV-19/France/NOR-CHURouen-24975519/2022|2022-12-11|2022-12-26	97.7252843394576	exact
hCoV-19/Russia/ME-RII-MH120871S/2022|2022-12-05|2022-12-27	95.8584842387659	exact
hCoV-19/USA/CA-CCPHL-4348/2022|2022-12-22|2023-01-25	99.632507349853	exact
hCoV-19/USA/CA-HLX-STM-B6PWGFKX9/2022|2022-12-14|2023-01-13	99.3800683600295	exact
hCoV-19/Peru/ANC-INS-38754/2022|2022-12-30|2023-01-30	97.6403552874141	exact
hCoV-19/Singapore/17180/2022|2022-12-30|2023-01-06	99.5435935297671	exact
hCoV-19/Austria/LB-R00117-S307/2022|2022-12-21|2022-12-26	99.3949986555526	exact
hCoV-19/USA/CA-CDC-LC0973088/2022|2022-12-21|2023-01-06	99.2662794252522	exact
hCoV-19/Canada/ON-PHL-22-55369/2022|2022-12-05|2022-12-12	99.5252844926268	exact
hCoV-19/Finland/THL-22156/2022|2022-12-20|2023-01-16	99.7142761101213	exact
hCoV-19/SouthKorea/KDCA185651/2022|2022-12-22|2023-01-13	98.3796140657567	exact
hCoV-19/Canada/ON-PHL-22-60938/2022|2022-12-20|2023-01-09	99.0877878012656	exact
hCoV-19/Germany/NW-RKI-I-1073705/2022|2022-12-18|2022-12-29	99.805061674453	exact
hCoV-19/Denmark/DCGC-633817/2022|2022-12-27|2023-01-06	98.9994292045798	exact
hCoV-19/USA/MI-SHMSU-F05_I_0799_56/2022|2022-12-19|2023-04-11	99.3337371290127	exact
hCoV-19/Germany/NI-RKI-I-1064877/2022|2022-12-12|2022-12-21	99.5525350738485	exact
hCoV-19/Denmark/DCGC-620964/2022|2022-12-01|2022-12-10	99.196692659317	exact
hCoV-19/Argentina/INEI-124169/2022|2022-12-22|2023-05-05	99.2249882573978	exact
hCoV-19/USA/NJ-CDC-LC0977646/2022|2022-12-26|2023-01-19	97.6605225845655	exact
hCoV-19/Scotland/SCOT-23861/2022|2022-12-24|2023-02-01	97.7660575114217	exact
hCoV-19/Germany/BW-RKI-I-1076699/2022|2022-12-29|2023-01-12	99.8484491294244	exact
hCoV-19/England/LSPA-326674FD/2022|2022-12-28|2023-01-07	99.4617144395102	exact
hCoV-19/USA/NV-SNPHL-715696/2022|2022-12-28|2023-01-25	98.0582197543328	exact
hCoV-19/USA/MI-CDC-STM-E2P4CX25V/2022|2022-12-12|2022-12-28	99.6478164620648	exact
hCoV-19/Sweden/01_SE100_22CS510514/2022|2022-12-03|2022-12-13	98.0361930294906	exact
hCoV-19/Peru/LIM-INS-42655/2022|2022-12-10|2023-04-24	99.3726937269373	exact
hCoV-19/CzechRepublic/NRL_23-s122/2022|2022-12-07|2023-01-25	99.3073388295716	exact
hCoV-19/England/BRBR-32670998/2022|2022-12-28|2023-01-09	99.0307925290257	exact
hCoV-19/Canada/ON-PHL-22-57695/2022|2022-12-11|2022-12-29	98.7044888619692	exact
hCoV-19/Denmark/DCGC-630248/2022|2022-12-18|2023-01-02	99.364684527211	exact
hCoV-19/Japan/TKYmbc28619/2022|2022-12-22|2023-01-27	96.507754937254	exact
hCoV-19/Japan/PG-421091/2022|2022-12-19|2023-01-10	99.152143193594	exact
hCoV-19/USA/TX-HMH-120553/2022|2022-12-15|2023-01-05	97.5338507542922	exact
hCoV-19/NewZealand/22ZA5283/2022|2022-12-08|2023-01-08	99.0321057601511	exact
hCoV-19/Mexico/GUA_LANGEBIO_IMSS_13655/2022|2022-12-20|2023-02-04	98.426655885722	exact
hCoV-19/USA/TX-HMH-M-119231/2022|2022-12-01|2022-12-14	99.1051303616484	exact
hCoV-19/France/NAQ-HCL722004450901/2022|2022-12-05|2022-12-22	99.5770960596093	exact
hCoV-19/Denmark/DCGC-621798/2022|2022-12-05|2022-12-13	92.9906542056075	exact
hCoV-19/Israel/ICH-741194951/2022|2022-12-26|2023-01-05	91.9550667608381	exact
hCoV-19/Luxembourg/LNS2545749/2022|2022-12-27|2023-01-13	98.7620265087802	exact
hCoV-19/USA/CA-HLX-STM-YWMNV3R64/2022|2022-12-22|2023-01-27	95.4127825095567	exact
hCoV-19/Thailand/MTM_01_605/2022|2022-12-03|2023-01-08	92.4147717674089	exact
hCoV-19/USA/MD-HP42184-PIDIOQYXEY/2022|2022-12-27|2023-01-13	92.046967266273	exact
hCoV-19/Sweden/SUS0018660/2022|2022-12-06|2022-12-19	95.3614821776196	exact
hCoV-19/Indonesia/JI-ITD-60566NT/2022|2022-12-28|2023-02-21	99.3640218049667	exact
hCoV-19/Peru/LIM-INS-37499/2022|2022-12-10|2023-01-12	99.5941776227529	exact
hCoV-19/USA/NY-MSK-7104/2022|2022-12-07|2023-01-13	99.5448415374241	exact
hCoV-19/Turkey/KSS-KEAH4918956929/2022|2022-12-12|2023-01-06	98.8401105941062	exact
hCoV-19/Denmark/DCGC-623704/2022|2022-12-07|2022-12-15	97.7375109258388	exact
hCoV-19/Peru/CAJ-INS-39385/2022|2022-12-13|2023-02-09	97.3662165331904	exact
hCoV-19/USA/NY-URMC-2212C233-1/2022|2022-12-15|2023-01-14	99.212677904512	exact
hCoV-19/NewZealand/22ZA5353/2022|2022-12-13|2023-01-08	99.0590853905301	exact
hCoV-19/Germany/NW-RKI-I-1081439/2022|2022-12-27|2023-01-20	99.8331574108754	exact
hCoV-19/Brazil/RS-GAIHN-BRA-01-0206-F/2022|2022-12-22|2023-06-26	95.830094954888	exact
hCoV-19/USA/MN-MDH-32866/2022|2022-12-24|2023-01-09	93.3340063261323	parent
hCoV-19/Canada/BC-BCCDC-581005/2022|2022-12-22|2023-01-27	99.7976118194697	exact
hCoV-19/Peru/CUS-INS-40000/2022|2022-12-12|2023-02-17	98.7554511908755	exact
hCoV-19/Germany/BW-RKI-I-1071432/2022|2022-12-15|2022-12-29	99.8181756961514	exact
hCoV-19/Canada/ON-PHL-22-59777/2022|2022-12-22|2023-01-03	99.088002692243	exact
hCoV-19/Denmark/DCGC-623382/2022|2022-12-06|2022-12-15	97.1205859624366	exact
hCoV-19/Guatemala/10627-LNS/2022|2022-12-11|2023-03-08	99.4452289691346	exact
hCoV-19/Luxembourg/LNS4980074/2022|2022-12-19|2023-01-13	99.9897997347931	exact
hCoV-19/Denmark/DCGC-632856/2022|2022-12-30|2023-01-06	99.714659773742	exact
hCoV-19/France/ARA-HCL022204087401/2022|2022-12-06|2022-12-22	99.0031549976505	exact
hCoV-19/USA/CA-LACPHL-AF17085/2022|2022-12-05|2022-12-21	99.9325372731566	exact
hCoV-19/USA/CA-CDPH-500097584/2022|2022-12-23|2023-02-28	99.4284561592254	exact
hCoV-19/France/ARA-HCL722004490401/2022|2022-12-12|2022-12-30	99.5536013962543	exact
hCoV-19/Denmark/DCGC-626993/2022|2022-12-14|2022-12-22	99.4419980503546	exact
hCoV-19/Sweden/4059004664/2022|2022-12-09|2022-12-24	99.025308372265	exact
hCoV-19/France/ARA-HCL722004447001/2022|2022-12-05|2022-12-22	99.6173726253608	exact
hCoV-19/France/ARA-HCL022207708401/2022|2022-12-12|2022-12-30	97.4390816943009	exact
hCoV-19/USA/CA-CDPH-FS48079665/2022|2022-12-01|2022-12-21	98.968377048075	exact
hCoV-19/Netherlands/NB-PAMM-L28-0179/2022|2022-12-28|2023-01-16	97.1874261403923	exact
hCoV-19/France/PAC-IHU-101490/2022|2022-12-01|2023-04-04	99.3730830159426	exact
hCoV-19/Greece/49704/2022|2022-12-14|2023-01-17	93.1389770961422	exact
hCoV-19/USA/CA-HLX-STM-D5SWS2UHJ/2022|2022-12-06|2023-01-03	99.2688244172396	exact
hCoV-19/Italy/CAM-TIGEM-IZSM-COLLI-45175/2022|2022-12-13|2023-02-23	98.8631028237977	exact
hCoV-19/Cambodia/g1130148/2022|2022-12-01|2022-12-12	99.374558660345	exact
hCoV-19/USA/CA-CDPH-500091233/2022|2022-12-02|2023-03-17	99.6048365306674	exact
hCoV-19/Denmark/DCGC-628575/2022|2022-12-19|2022-12-24	99.8386337658845	exact
hCoV-19/Wales/PHWC-PKKMKJ/2022|2022-12-22|2023-01-18	85.8504177431802	exact
hCoV-19/Slovenia/240747/2022|2022-12-06|2022-12-21	99.8119101199073	exact
hCoV-19/USA/CA-CDPH-500095578/2022|2022-12-17|2023-02-28	95.4074074074074	exact
hCoV-19/Italy/CAM-TIGEM-IZSM-COLLI-42684/2022|2022-12-08|2023-01-04	98.9306067717063	exact
hCoV-19/USA/SC-CDC-LC0962844/2022|2022-12-12|2022-12-27	99.9221183800623	exact
hCoV-19/Peru/TAC-INS-36057/2022|2022-12-09|2023-01-09	99.2250922509225	exact
hCoV-19/USA/VA-CAV_VAS3N_00017295_01/2022|2022-12-13|2023-02-06	98.9577729962345	exact
hCoV-19/Peru/LIM-INS-41597/2022|2022-12-08|2023-03-27	99.3458570949346	exact
hCoV-19/England/LSPA-32653360/2022|2022-12-23|2023-01-06	99.8519714708653	exact
hCoV-19/Sweden/14_SE300_DC22-070916/2022|2022-12-13|2023-03-06	98.8604752488521	exact
hCoV-19/Denmark/DCGC-620899/2022|2022-12-03|2022-12-10	99.4228381597933	exact
hCoV-19/USA/TX-PHH-SPID1004392978/2022|2022-12-04|2023-07-19	99.3725331444186	exact
hCoV-19/Canada/ON-PHL-23-00784/2022|2022-12-29|2023-01-09	99.0847297933912	exact
hCoV-19/USA/CA-HLX-STM-JW46JEYFB/2022|2022-12-20|2023-01-20	92.2834116856951	exact
hCoV-19/Denmark/DCGC-622635/2022|2022-12-09|2022-12-14	99.6276916884685	exact
hCoV-19/Peru/LIM-INS-42525/2022|2022-12-06|2023-04-24	99.701502548967	exact
hCoV-19/USA/WA-OHSU-230050290/2022|2022-12-26|2023-01-26	99.1427995159338	exact
hCoV-19/Denmark/DCGC-632127/2022|2022-12-28|2023-01-04	99.6705771622576	exact
hCoV-19/Germany/HB-RKI-I-1084681/2022|2022-12-16|2023-01-20	99.0873095765385	exact
hCoV-19/Germany/BY-RKI-I-1076167/2022|2022-12-21|2023-03-30	96.5511440107672	exact
hCoV-19/Hubei/HCDC-SZ91/2022|2022-12-12|2023-01-23	99.0911529948353	exact
hCoV-19/USA/IA-SHL-2238917/2022|2022-12-24|2023-02-17	99.9696387005364	exact
hCoV-19/Spain/CL-39217/2022|2022-12-02|2023-01-25	95.1364614143587	exact
hCoV-19/USA/CT-Yale-23330/2022|2022-12-02|2022-12-20	99.3203458833821	exact
hCoV-19/SouthKorea/KDCA184188/2022|2022-12-13|2023-01-13	99.7338723260906	exact
hCoV-19/USA/CA-HLX-STM-RJR7HQNRG/2022|2022-12-21|2023-01-20	97.6352597859994	exact
hCoV-19/USA/NY-PRL-221212_00D19/2022|2022-12-09|2022-12-18	98.750545796527	exact
hCoV-19/Germany/SL-RKI-I-1084525/2022|2022-12-20|2023-01-20	98.906223787955	exact
hCoV-19/Peru/LAL-INS-38751/2022|2022-12-23|2023-01-30	99.5340573880397	exact
hCoV-19/USA/CA-CDC-STM-EAZU5XQ7Z/2022|2022-12-22|2023-01-05	99.5206650353635	exact
hCoV-19/Australia/NSW-SAVID-15945/2022|2022-12-23|2023-01-13	99.7566252028123	exact
hCoV-19/NewZealand/22ZA5609/2022|2022-12-16|2023-01-08	99.2612831410646	exact
hCoV-19/Denmark/DCGC-635169/2022|2022-12-27|2023-01-10	99.8245791586547	exact
hCoV-19/Malaysia/MKAKK_WC0638/2022|2022-12-02|2023-01-20	99.9965666414887	exact
hCoV-19/Japan/PG-422269/2022|2022-12-06|2023-01-10	99.4280331067896	exact
hCoV-19/USA/CA-CDPH-FS48098225/2022|2022-12-13|2022-12-30	98.9491823219354	exact
hCoV-19/Denmark/DCGC-634254/2022|2022-12-23|2023-01-07	98.4271550999832	exact
hCoV-19/Denmark/DCGC-621082/2022|2022-12-05|2022-12-10	99.4320282305495	exact
hCoV-19/Denmark/DCGC-619526/2022|2022-12-02|2022-12-07	99.5765986760308	exact
hCoV-19/Japan/PG-425163/2022|2022-12-26|2023-01-15	98.5667182558374	exact
hCoV-19/Sweden/4069633864/2022|2022-12-09|2022-12-24	99.1494368801479	exact
hCoV-19/Wales/PHWC-PKKEII/2022|2022-12-19|2023-01-18	98.9897294757334	exact
hCoV-19/USA/IL-NM-40509/2022|2022-12-07|2023-01-05	94.4717031859121	exact
hCoV-19/USA/MI-UM-HS16378/2022|2022-12-22|2023-03-17	99.7177419354839	exact
hCoV-19/Argentina/INEI-123563/2022|2022-12-12|2023-05-05	98.9643383831613	exact
hCoV-19/France/NAQ-HCL722004563201/2022|2022-12-26|2023-01-13	99.4302949061662	exact
hCoV-19/Italy/CAM-TIGEM-IZSM-COLLI-43597/2022|2022-12-20|2023-01-24	99.6579591562993	exact
hCoV-19/Brazil/RJ-FIOCRUZ-25442/2022|2022-12-07|2023-01-05	96.2153804786233	exact
hCoV-19/Germany/BW-RKI-I-1081192/2022|2022-12-05|2023-01-20	99.727785992741	exact
hCoV-19/Denmark/DCGC-630206/2022|2022-12-20|2023-01-02	99.7747596315471	exact
hCoV-19/Canada/ON-PHL-23-00157/2022|2022-12-28|2023-01-09	98.9400363416111	exact
hCoV-19/Scotland/SCOT-22159/2022|2022-12-01|2022-12-21	98.958018217875	exact
hCoV-19/Denmark/DCGC-618650/2022|2022-12-02|2022-12-07	99.2100309264488	exact
hCoV-19/Thailand/09-2029-8-02/2022|2022-12-01|2023-06-13	99.0486435606952	exact
hCoV-19/Denmark/DCGC-629306/2022|2022-12-19|2022-12-29	98.8901258307189	exact
hCoV-19/USA/CA-SEARCH-131925/2022|2022-12-14|2023-03-23	99.6719093522747	exact
hCoV-19/USA/CA-CDPH-FS47040329/2022|2022-12-21|2023-01-30	96.7403408132276	exact
hCoV-19/Germany/SN-RKI-I-1077894/2022|2022-12-12|2023-01-12	87.9397153598281	exact
hCoV-19/USA/IL-S22WGS7028/2022|2022-12-28|2023-01-13	99.424687952091	exact
hCoV-19/Denmark/DCGC-619960/2022|2022-12-01|2022-12-10	99.6491583173093	exact
hCoV-19/Greece/49921/2022|2022-12-16|2023-01-17	98.7600094604183	exact
hCoV-19/USA/IL-C22WGS9352/2022|2022-12-20|2023-01-13	99.9092772420282	exact
hCoV-19/USA/TX-PHH-SPID1004428973/2022|2022-12-28|2023-02-07	99.466648663246	exact
hCoV-19/Austria/AGES-1165847/2022|2022-12-19|2023-01-18	99.9898032017946	exact
hCoV-19/Spain/MD-HGUGM-6719261/2022|2022-12-01|2022-12-12	99.2731922339244	exact
hCoV-19/Germany/NI-RKI-I-1069436/2022|2022-12-13|2022-12-21	99.8874757049818	exact
hCoV-19/USA/IA-SHL-2214382/2022|2022-12-02|2022-12-14	99.8144775011806	exact
hCoV-19/Norway/36042/2022|2022-12-05|2023-02-19	99.3275954814416	exact
hCoV-19/USA/NY-PRL-221209_00E15/2022|2022-12-07|2022-12-18	99.4190146757565	exact
hCoV-19/Australia/VIC-VIDRL-00004893/2022|2022-12-12|2023-06-22	99.2963464140731	exact
hCoV-19/USA/NJ-PHEL-V22054990/2022|2022-12-24|2023-01-12	99.6559749064049	exact
hCoV-19/Denmark/DCGC-618865/2022|2022-12-02|2022-12-07	99.2718120805369	exact
hCoV-19/USA/CA-CDPH-FS48079520/2022|2022-12-07|2022-12-22	99.5410986637873	exact
hCoV-19/Norway/26264/2022|2022-12-05|2023-01-06	98.7885092959259	exact
hCoV-19/USA/CA-LACPHL-AF17782/2022|2022-12-21|2023-01-10	99.9831411423562	exact
hCoV-19/Peru/LIM-INS-42474/2022|2022-12-21|2023-04-24	99.6679635095251	exact
hCoV-19/USA/WI-MCRI-012760/2022|2022-12-20|2023-01-16	99.3875765529309	exact
hCoV-19/Australia/VIC79356/2022|2022-12-21|2023-01-04	99.1250712346217	exact
hCoV-19/USA/GA-ASC-210962252/2022|2022-12-27|2023-01-11	99.2506720430108	exact
hCoV-19/USA/IL-121322119/2022|2022-12-13|2022-12-20	99.6402756765843	exact
hCoV-19/Slovenia/23-067999-MB/2022|2022-12-25|2023-01-11	99.6479935633109	exact
hCoV-19/France/PAC-HCL722004515401/2022|2022-12-12|2022-12-30	98.858830637041	exact
hCoV-19/Germany/NI-RKI-I-1073576/2022|2022-12-14|2022-12-29	97.8385293919601	exact
hCoV-19/USA/MA-CDCBI-CRSP_57NH7ITBTDX4YATU/2022|2022-12-29|2023-01-12	99.2952547150816	exact
hCoV-19/Denmark/DCGC-623305/2022|2022-12-07|2022-12-15	99.5730518389027	exact
hCoV-19/USA/NY-PRL-221213_00D09/2022|2022-12-12|2022-12-18	93.8824161434375	exact
hCoV-19/Peru/LIM-INS-43535/2022|2022-12-07|2023-05-16	99.2356944118534	exact
hCoV-19/Belgium/Briant-12219339101/2022|2022-12-03|2022-12-09	99.0275254054782	exact
hCoV-19/USA/WV-WVU-WV135873/2022|2022-12-14|2023-02-06	99.2853771994876	exact
hCoV-19/Singapore/17101/2022|2022-12-28|2023-01-04	99.63799691627	exact
hCoV-19/Denmark/DCGC-635012/2022|2022-12-22|2023-01-10	98.4889878242099	exact
hCoV-19/Bahrain/CDL-22600161119/2022|2022-12-19|2023-02-15	99.1638402901373	exact
hCoV-19/USA/CA-CDPH-FS47038020/2022|2022-12-14|2023-01-30	99.0812362776558	exact
hCoV-19/India/JK-NII1511/2022|2022-12-23|2023-01-10	99.5077190984897	exact
hCoV-19/USA/IL-120822131/2022|2022-12-06|2022-12-13	98.8672649658835	exact
hCoV-19/Greece/49015/2022|2022-12-08|2023-01-17	98.9967233050704	exact
hCoV-19/Germany/BW-RKI-I-1075534/2022|2022-12-19|2023-03-30	93.2775095384408	exact
hCoV-19/France/NAQ-HCL722004527701/2022|2022-12-19|2023-01-06	96.6040268456376	exact
hCoV-19/Canada/ON-PHL-22-59052/2022|2022-12-20|2022-12-29	98.8491823137492	exact
hCoV-19/USA/NY-PRL-221209_00I04/2022|2022-12-07|2022-12-18	99.4252487227749	exact
hCoV-19/Denmark/DCGC-632724/2022|2022-12-29|2023-01-06	97.7117704378213	exact
hCoV-19/Denmark/DCGC-624065/2022|2022-12-06|2022-12-16	98.1711826800242	exact
hCoV-19/Greece/48557/2022|2022-12-02|2023-01-17	99.016260437443	exact
hCoV-19/France/ARA-CHUGA-2121591662/2022|2022-12-08|2022-12-26	99.5108457308639	exact
hCoV-19/Canada/ON-PHL-23-00211/2022|2022-12-28|2023-01-09	91.6691931952164	exact
hCoV-19/Switzerland/VD-CHUV-GEN14581/2022|2022-12-12|2023-01-03	98.2652958708684	exact
hCoV-19/Greece/C1973/2022|2022-12-22|2023-01-17	98.6891071847655	exact
hCoV-19/USA/TX-HMH-MCoV-120503/2022|2022-12-16|2023-01-05	98.9049010715845	exact
hCoV-19/Denmark/DCGC-623001/2022|2022-12-08|2022-12-14	99.7377798695623	exact
hCoV-19/Sweden/38587410XXP/2022|2022-12-12|2023-01-11	98.8048878743118	exact
hCoV-19/Netherlands/FL-RIVM-121389/2022|2022-12-01|2022-12-27	99.0241604414833	exact
hCoV-19/Belgium/UGent-7876/2022|2022-12-26|2023-01-13	99.4620763851533	exact
hCoV-19/Spain/VC-CVA_ALIC-115884/2022|2022-12-04|2023-01-10	98.5144355191073	exact
hCoV-19/Sweden/SUS0018942/2022|2022-12-12|2022-12-27	99.4569407663169	exact
hCoV-19/Ireland/KK-NVRL-S22IRL00479921/2022|2022-12-18|2023-01-19	99.9628955002361	exact
hCoV-19/Peru/LIM-INS-42192/2022|2022-12-19|2023-04-05	99.4633753689294	exact
hCoV-19/USA/CA-HLX-STM-XNNPKEXY2/2022|2022-12-21|2023-01-20	99.2418142780462	exact
hCoV-19/England/LSPA-3262632A/2022|2022-12-14|2022-12-21	98.8996567736725	exact
hCoV-19/SouthKorea/KDCA189967/2022|2022-12-25|2023-01-13	99.083492798872	exact
hCoV-19/USA/NY-PRL-221221_00D10/2022|2022-12-19|2022-12-30	98.5746461828084	exact
hCoV-19/France/IDF-cerba-22S0546232/2022|2022-12-13|2023-01-03	99.2601272179444	exact
hCoV-19/Guangdong/GCDC-58504/2022|2022-12-04|2023-01-28	98.4183485006212	exact
hCoV-19/Brazil/PR-FIOCRUZ-29122/2022|2022-12-16|2023-02-17	99.1423670668954	exact
hCoV-19/Germany/HB-RKI-I-1084871/2022|2022-12-31|2023-01-20	97.5743138965309	exact
hCoV-19/England/PHEP-YYGB6BA/2022|2022-12-05|2022-12-19	99.6264889965677	exact
hCoV-19/USA/DE-DHSS-B1253120/2022|2022-12-22|2023-01-07	99.6072855305031	exact
hCoV-19/Poland/2212-047_wsselodz/2022|2022-12-01|2022-12-23	99.7442799461642	exact
hCoV-19/USA/IA-SHL-2239707/2022|2022-12-27|2023-02-17	99.9426682854445	exact
hCoV-19/Germany/SN-RKI-I-1066371/2022|2022-12-05|2022-12-21	99.052196417168	exact
hCoV-19/Denmark/DCGC-622337/2022|2022-12-08|2022-12-14	98.6150794984705	exact
hCoV-19/Norway/37969/2022|2022-12-29|2023-04-20	98.5174929082804	exact
hCoV-19/USA/CA-HLX-STM-V4PJCSQAJ/2022|2022-12-26|2023-02-03	98.2351954370072	exact
hCoV-19/Lithuania/MB50202/2022|2022-12-09|2023-07-10	98.8615249484815	exact
hCoV-19/NewZealand/22YA6071/2022|2022-12-19|2023-02-17	99.4199379468501	exact
hCoV-19/Japan/TKYkbm69438/2022|2022-12-08|2023-01-11	93.8061433906402	exact
hCoV-19/Japan/TKYkbm65051/2022|2022-12-01|2023-01-11	98.684564661553	exact
hCoV-19/USA/CA-SEARCH-223056/2022|2022-12-28|2023-07-13	98.707446451353	exact
hCoV-19/NewZealand/22YA5781/2022|2022-12-15|2023-01-08	99.1519434628975	exact
hCoV-19/USA/HI-H2318810/2022|2022-12-08|2023-01-09	98.6271335087364	exact
hCoV-19/Germany/BW-RKI-I-1102005/2022|2022-12-13|2023-02-10	99.1833579782229	exact
hCoV-19/Shanghai/IVDC-2012/2022|2022-12-22|2023-01-24	99.7716358263089	exact
hCoV-19/Switzerland/BE-Risch-1201R15058/2022|2022-12-01|2022-12-08	95.619792552287	exact
hCoV-19/USA/NY-PRL-221214_01G02/2022|2022-12-12|2022-12-24	96.8989383147426	exact
hCoV-19/Austria/AGES-1166724/2022|2022-12-19|2023-01-18	99.9965813134594	exact
hCoV-19/USA/CA-CDPH-FS48081851/2022|2022-12-16|2023-01-30	99.396473245895	exact
hCoV-19/USA/NY-PRL-221207_02J05/2022|2022-12-05|2022-12-18	99.5097874626465	exact
hCoV-19/Wales/PHWC-PKJ18K/2022|2022-12-16|2023-01-06	99.3759226949403	exact
hCoV-19/Switzerland/GE-DIA-011616251501/2022|2022-12-05|2022-12-23	98.8862343955046	exact
hCoV-19/Argentina/PAIS-A1706/2022|2022-12-08|2022-12-23	99.9862197264616	exact
hCoV-19/Mexico/ROO_CIAD-IMSS-1022973-UIMY/2022|2022-12-08|2023-02-10	98.9902378476299	exact
hCoV-19/Germany/HH-RKI-I-1073400/2022|2022-12-18|2022-12-29	99.1156416661041	exact
hCoV-19/France/OCC-GENBIO-M74GN3530264/2022|2022-12-19|2023-02-06	99.6597353497164	exact
hCoV-19/USA/CA-HLX-STM-MSHPV4XDC/2022|2022-12-31|2023-02-03	98.6551747266752	exact
hCoV-19/England/PHEC-YY8WIEM/2022|2022-12-20|2023-01-02	99.3648980140462	exact
hCoV-19/Israel/SMC-7110811/2022|2022-12-02|2022-12-28	99.196260425074	exact
hCoV-19/USA/CA-CDPH-A4056145266/2022|2022-12-07|2022-12-22	99.500994639064	exact
hCoV-19/Sweden/2A76759030000/2022|2022-12-28|2023-01-30	99.4736309343051	exact
hCoV-19/Germany/SN-RKI-I-1074968/2022|2022-12-13|2023-03-30	99.7749109722502	exact
hCoV-19/Japan/PG-430565/2022|2022-12-26|2023-01-25	99.1349713901043	exact
hCoV-19/Netherlands/GR-UMCG-MMB_7079/2022|2022-12-25|2023-01-20	99.8314568866716	exact
hCoV-19/Argentina/INEI-123534/2022|2022-12-20|2023-05-05	99.05499145471	exact
hCoV-19/Italy/EMR_AUSL_C125-22-23/2022|2022-12-01|2022-12-09	99.179109519627	exact
hCoV-19/USA/NY-SUNYQB-X4342/2022|2022-12-15|2023-01-28	99.0086366233155	exact
hCoV-19/Japan/PG-420358/2022|2022-12-26|2023-01-12	96.0938025704865	exact
hCoV-19/Denmark/DCGC-627982/2022|2022-12-19|2022-12-24	99.0721441538358	exact
hCoV-19/Brunei/7722018568/2022|2022-12-11|2022-12-28	99.076561450638	parent
hCoV-19/Japan/TKYhug15317/2022|2022-12-27|2023-02-24	97.9342596642331	exact
hCoV-19/USA/NY-URMC-2212B808-1/2022|2022-12-11|2023-01-07	99.9596204320614	exact
hCoV-19/Mexico/ROO_IBT_IMSS_10148/2022|2022-12-14|2023-01-27	98.6025262026337	exact
hCoV-19/USA/IL-C22WGS9227/2022|2022-12-14|2023-01-13	97.207473620539	exact
hCoV-19/Denmark/DCGC-627280/2022|2022-12-17|2022-12-23	99.3074699119209	exact
hCoV-19/England/BRBR-3267A697/2022|2022-12-29|2023-01-09	99.310252010363	exact
hCoV-19/Mexico/CMX-INMEGEN-95-372/2022|2022-12-11|2022-12-25	93.6117275233676	exact
hCoV-19/Germany/BW-RKI-I-1076692/2022|2022-12-29|2023-01-12	99.5284131101155	exact
hCoV-19/Peru/LAM-INS-39074/2022|2022-12-15|2023-02-09	92.3329755835793	exact
hCoV-19/England/LSPA-3263BAC3/2022|2022-12-21|2022-12-30	99.0748216929081	exact
hCoV-19/Germany/SN-RKI-I-1084767/2022|2022-12-23|2023-01-20	98.3769282360832	exact
hCoV-19/Japan/TKYmbc29327/2022|2022-12-26|2023-01-27	97.9039800827642	exact
hCoV-19/USA/TX-PHH-SPID1004422764/2022|2022-12-12|2023-07-19	99.7501856728107	exact
hCoV-19/Indonesia/JK-NIHRD-37651/2022|2022-12-17|2023-01-08	99.0440285444998	exact
hCoV-19/Singapore/15804/2022|2022-12-02|2022-12-09	99.6276542215961	exact
hCoV-19/France/HDF-IPP58560/2022|2022-12-12|2022-12-29	99.0243245971133	exact
hCoV-19/Brazil/RJ-FIOCRUZ-28003/2022|2022-12-08|2023-01-26	99.5766555790747	exact
hCoV-19/USA/CA-HLX-STM-2ZE3ER6SK/2022|2022-12-25|2023-01-27	99.6308972552178	exact
hCoV-19/USA/CA-LACPHL-AF18730/2022|2022-12-11|2023-02-08	99.8549404581183	exact
hCoV-19/Japan/PG-406623/2022|2022-12-01|2022-12-27	99.8755088994314	exact
hCoV-19/Denmark/DCGC-622020/2022|2022-12-06|2022-12-14	98.9008033883492	exact
hCoV-19/Italy/FVG-UD-65343629/2022|2022-12-27|2023-01-31	99.8112762443973	exact
hCoV-19/Australia/VIC79909/2022|2022-12-31|2023-01-21	93.6170926410411	exact
hCoV-19/Shanghai/IVDC-2126/2022|2022-12-31|2023-01-24	99.533196762602	exact
hCoV-19/Germany/RP-RKI-I-1068625/2022|2022-12-11|2022-12-21	99.0318351430396	exact
hCoV-19/USA/NY-PRL-221205_00F07/2022|2022-12-03|2022-12-18	99.4222953682867	exact
hCoV-19/USA/MD-IVY-G43P93T8/2022|2022-12-22|2023-02-21	98.7785180698567	exact
hCoV-19/Denmark/DCGC-623643/2022|2022-12-06|2022-12-15	99.8186702484889	exact
hCoV-19/USA/NH-CDC-LC0955340/2022|2022-12-03|2022-12-20	99.3203230148048	exact
hCoV-19/Germany/BE-RKI-I-1069384/2022|2022-12-13|2022-12-21	98.9839408094378	exact
hCoV-19/Canada/NS-NSH-562256/2022|2022-12-02|2022-12-21	99.6255944952272	exact
hCoV-19/Switzerland/VD-CHUV-GEN14515/2022|2022-12-14|2023-01-03	99.0322148549997	exact
hCoV-19/Denmark/DCGC-629865/2022|2022-12-23|2022-12-29	98.9986895601626	exact
hCoV-19/Indonesia/JK-NIHRD-W36982/2022|2022-12-05|2023-04-02	99.4478672187994	exact
hCoV-19/Canada/ON-PHL-22-58916/2022|2022-12-19|2022-12-29	99.1183794333401	exact
hCoV-19/Argentina/INEI-122901/2022|2022-12-06|2023-05-05	98.4547683832174	exact
hCoV-19/USA/NY-MSK-7140/2022|2022-12-14|2023-01-13	99.159324769655	exact
hCoV-19/Denmark/DCGC-625508/2022|2022-12-16|2022-12-21	99.7377798695623	exact
hCoV-19/Singapore/16957/2022|2022-12-23|2022-12-30	99.3435669561705	exact
hCoV-19/England/PHEC-YY8WAQH/2022|2022-12-20|2023-01-09	99.805094428389	exact
hCoV-19/Australia/VIC78872/2022|2022-12-11|2022-12-24	97.3666554847367	exact
hCoV-19/Germany/SN-RKI-I-1077999/2022|2022-12-16|2023-01-12	99.462654486835	exact
hCoV-19/NewZealand/22XA6203/2022|2022-12-04|2023-01-08	99.4062679216004	exact
hCoV-19/Argentina/INEI123872/2022|2022-12-16|2023-06-14	99.2575421621985	exact
hCoV-19/England/PHEP-YYGDPZA/2022|2022-12-19|2023-01-16	98.4418643782601	exact
hCoV-19/Denmark/DCGC-631688/2022|2022-12-26|2023-01-03	99.3242788946413	exact
hCoV-19/Laos/IPL-77861/2022|2022-12-30|2023-05-17	92.0838379760463	exact
hCoV-19/Reunion/ChuReu-722122475001/2022|2022-12-13|2023-02-21	99.5817310935708	exact
hCoV-19/Russia/SPE-RII-MH121279S/2022|2022-12-13|2022-12-27	96.2025740715914	exact
hCoV-19/Peru/UCA-INS-38987/2022|2022-12-12|2023-02-09	97.5145070942206	exact
hCoV-19/Italy/PIE_IRCC_15889344/2022|2022-12-13|2023-01-17	98.9441930618401	parent
hCoV-19/Sweden/SUS0019019/2022|2022-12-13|2022-12-27	97.8791946308725	exact
hCoV-19/Denmark/DCGC-620822/2022|2022-12-05|2022-12-10	99.8187128613153	exact
hCoV-19/USA/IL-C22WGS9146/2022|2022-12-06|2023-01-13	99.536850583971	exact
hCoV-19/Germany/BB-RKI-I-1058641/2022|2022-12-01|2022-12-16	99.5584308892997	exact
hCoV-19/Sweden/SUS0019202/2022|2022-12-19|2023-01-01	98.5535035489622	exact
hCoV-19/Switzerland/BE-IFIK-230103_os_22/2022|2022-12-14|2023-01-13	99.2635437333961	exact
hCoV-19/Chile/AN-135703/2022|2022-12-09|2023-01-24	99.2740471869328	exact
hCoV-19/USA/KS-KHEL-12892/2022|2022-12-19|2023-01-06	99.9359859842997	exact
hCoV-19/HongKong/HK-HKPU-PUN686962810/2022|2022-12-08|2023-04-28	93.9801699716714	exact
hCoV-19/Japan/TKYkbm75579/2022|2022-12-19|2023-01-26	99.1826163005819	exact
hCoV-19/Denmark/DCGC-629800/2022|2022-12-20|2022-12-29	99.0724248025542	exact
hCoV-19/Canada/ON-KHS-22-17315-v1/2022|2022-12-27|2023-01-04	98.3972736781726	exact
hCoV-19/Mexico/CMX-INMEGEN-95-82/2022|2022-12-06|2022-12-25	99.1359601936525	exact
hCoV-19/Denmark/DCGC-625158/2022|2022-12-13|2022-12-20	98.3287376420741	exact
hCoV-19/Denmark/DCGC-630175/2022|2022-12-26|2023-01-02	99.8117014122394	exact
hCoV-19/USA/CA-ASC-210962247/2022|2022-12-26|2023-01-11	98.9310205728116	exact
hCoV-19/Turkey/KSS-PFOADH4910990463/2022|2022-12-05|2023-01-06	99.7712209400128	exact
hCoV-19/Canada/ON-PHL-22-55379/2022|2022-12-03|2022-12-12	98.4857662023016	exact
hCoV-19/Germany/NW-RKI-I-1068343/2022|2022-12-13|2022-12-21	99.7513623978202	exact
hCoV-19/USA/NY-PRL-221207_01G15/2022|2022-12-05|2022-12-18	99.4459554749673	exact
hCoV-19/Japan/PG-413762/2022|2022-12-10|2022-12-26	98.9267209474463	exact
hCoV-19/Peru/ANC-INS-39242/2022|2022-12-01|2023-02-09	98.9540730807911	exact
hCoV-19/Iceland/L-2910/2022|2022-12-06|2022-12-09	98.6484669176977	exact
hCoV-19/Australia/VIC79177/2022|2022-12-15|2022-12-24	92.4981572069959	exact
hCoV-19/SouthKorea/KDCA189749/2022|2022-12-25|2023-01-13	98.5464333781965	exact
hCoV-19/USA/OR-OSPHL07784/2022|2022-12-06|2022-12-16	99.7237382925679	exact
hCoV-19/Austria/AGES-1166813/2022|2022-12-20|2023-01-18	99.9897418362113	exact
hCoV-19/Japan/TKYkbm64997/2022|2022-12-01|2023-01-11	98.9435790465296	exact
hCoV-19/USA/CA-OC-4294/2022|2022-12-14|2023-01-03	99.6677183325502	exact
hCoV-19/Germany/SN-RKI-I-1084830/2022|2022-12-22|2023-01-20	99.1872376154492	exact
hCoV-19/NewZealand/22XA6748/2022|2022-12-14|2023-01-08	97.9223582582886	exact
hCoV-19/Denmark/DCGC-634064/2022|2022-12-27|2023-01-06	99.7446837101488	exact
hCoV-19/Germany/NW-RKI-I-1073501/2022|2022-12-13|2022-12-29	99.2068026753605	exact
hCoV-19/Thailand/DMSc-15039/2022|2022-12-26|2023-03-13	99.6942717957332	exact
hCoV-19/USA/CA-CDC-STM-K58F8XD8V/2022|2022-12-22|2023-01-05	98.6355102588172	exact
hCoV-19/Sweden/DA10419338/2022|2022-12-05|2023-01-11	99.181043163053	exact
hCoV-19/Turkey/KSS-SBU4935144353/2022|2022-12-26|2023-01-06	99.8282134195635	exact
hCoV-19/SouthAfrica/NICD-N51523/2022|2022-12-14|2023-01-19	97.1736204576043	exact
hCoV-19/Sweden/Orebro-21509533/2022|2022-12-08|2022-12-22	99.9898689720384	exact
hCoV-19/Italy/CAM-TIGEM-IZSM-COLLI-45138/2022|2022-12-20|2023-02-23	99.5238254921029	exact
hCoV-19/England/PHEP-YYGN97H/2022|2022-12-13|2022-12-28	99.619759068578	exact
hCoV-19/PuertoRico/PR-PRI70787/2022|2022-12-02|2023-02-20	97.4163162321278	exact
hCoV-19/Sweden/48921549844/2022|2022-12-22|2023-01-11	99.2339224514482	exact
hCoV-19/Indonesia/JK-NIHRD-WGS-22-37318/2022|2022-12-02|2023-01-11	99.3074931925909	exact
hCoV-19/Peru/LIM-INS-41262/2022|2022-12-14|2023-03-14	86.301277965988	exact
hCoV-19/France/ARA-HCL022206417001/2022|2022-12-09|2022-12-30	98.1400804289544	exact
hCoV-19/USA/CA-CDPH-500091415/2022|2022-12-01|2023-04-11	99.3998044306572	exact
hCoV-19/Guatemala/10682-LNS/2022|2022-12-12|2023-03-08	99.1024003227325	exact
hCoV-19/Denmark/DCGC-624884/2022|2022-12-12|2022-12-18	99.8554427486049	exact
hCoV-19/France/PDL-IPP58626/2022|2022-12-12|2022-12-29	94.2065067456179	exact
hCoV-19/Russia/SVE-RII-MH121683S/2022|2022-12-02|2022-12-27	99.5372078205171	exact
hCoV-19/Denmark/DCGC-631645/2022|2022-12-27|2023-01-03	99.7445292278732	exact
hCoV-19/Russia/LIP-RII-MH122113S/2022|2022-12-07|2022-12-27	98.8871384037811	exact
hCoV-19/Canada/NS-NSH-564947/2022|2022-12-08|2022-12-29	99.7672692930383	exact
hCoV-19/Brazil/CE-FIOCRUZ-140378CE/2022|2022-12-01|2023-01-27	98.5428907168038	exact
hCoV-19/Singapore/16229/2022|2022-12-09|2022-12-19	99.1080144064088	exact
hCoV-19/Israel/ICH-741194866/2022|2022-12-26|2023-01-05	99.307276987334	exact
hCoV-19/Denmark/DCGC-626643/2022|2022-12-17|2022-12-22	99.2070158932832	exact
hCoV-19/USA/NY-PRL-221209_00A04/2022|2022-12-07|2022-12-18	97.0343252502183	exact
hCoV-19/Denmark/DCGC-629105/2022|2022-12-22|2022-12-29	99.2179370993186	exact
hCoV-19/Mexico/ROO_LANGEBIO_IMSS_13910/2022|2022-12-16|2023-02-08	99.4187609192313	exact
hCoV-19/Australia/QLD0x012952/2022|2022-12-01|2022-12-12	98.1551053267141	exact
hCoV-19/Brazil/PR-NVBS28308GENOV852298630618/2022|2022-12-05|2023-01-23	98.8368574982351	exact
hCoV-19/Peru/TAC-INS-37937/2022|2022-12-21|2023-01-20	99.2694125138242	exact
hCoV-19/Australia/VIC79467/2022|2022-12-24|2023-01-04	99.5644161501089	exact
hCoV-19/Singapore/15776/2022|2022-12-02|2022-12-09	99.4904116937106	exact
hCoV-19/Singapore/15762/2022|2022-12-02|2022-12-09	98.4874400509776	exact
hCoV-19/Singapore/16835/2022|2022-12-22|2022-12-30	98.5597260457933	exact
hCoV-19/Sweden/RO_230109-0010/2022|2022-12|2023-05-10	99.1388842352153	exact
hCoV-19/Sweden/Z-COR040453/2022|2022-12-04|2023-07-07	99.9865015354503	exact
hCoV-19/USA/HI-H2218561/2022|2022-12-15|2022-12-30	98.5262376905436	exact
hCoV-19/Austria/AGES-1166390/2022|2022-12-16|2023-01-18	99.9830508474576	parent
hCoV-19/Japan/PG-425305/2022|2022-12-30|2023-01-15	99.8789020452099	exact
hCoV-19/Scotland/SCOT-23750/2022|2022-12-22|2023-01-30	99.1018568353068	exact
hCoV-19/Portugal/PT44760/2022|2022-12-03|2022-12-18	98.8187386417177	exact
hCoV-19/USA/CA-CDC-LC0960051/2022|2022-12-09|2022-12-24	99.9966207082995	exact
hCoV-19/Germany/SN-RKI-I-1078149/2022|2022-12-15|2023-01-12	98.8278757346767	exact
hCoV-19/Austria/AGES-1167499/2022|2022-12-26|2023-01-16	99.6051166087279	exact
hCoV-19/Denmark/DCGC-637167/2022|2022-12-27|2023-01-13	93.3461486577634	exact
hCoV-19/USA/WA-UW-22121624116/2022|2022-12-16|2023-01-10	99.0270856639208	exact
hCoV-19/Peru/LAL-INS-38527/2022|2022-12-21|2023-01-30	98.5216720860849	exact
hCoV-19/Switzerland/BE-IFIK-221219_os_77/2022|2022-12-12|2022-12-22	98.0285954583684	exact
hCoV-19/USA/CA-LACPHL-AF17208/2022|2022-12-02|2022-12-28	96.890305266689	exact
hCoV-19/Brazil/MA-LACENMA-210225074/2022|2022-12|2023-03-08	99.5677233429395	exact
hCoV-19/Spain/VC-CVA_GRAL-116240/2022|2022-12-21|2023-01-13	99.2673007763923	exact
hCoV-19/Denmark/DCGC-628012/2022|2022-12-19|2022-12-24	99.788228175737	exact
hCoV-19/Japan/TKYmbc29958/2022|2022-12-27|2023-01-27	99.2665612488645	exact
hCoV-19/Russia/MOW-CRIE-7795241699/2022|2022-12-06|2023-05-06	99.5574924572578	exact
hCoV-19/Peru/ANC-INS-37766/2022|2022-12-12|2023-01-20	99.3867703237049	exact
hCoV-19/England/PHEC-YY8OZB9/2022|2022-12-02|2022-12-16	99.0025188916877	exact
hCoV-19/USA/AK-PHL24129/2022|2022-12-01|2023-02-13	98.5064608155731	exact
hCoV-19/England/PHEC-YY8UCNN/2022|2022-12-13|2022-12-29	99.5329458015524	exact
hCoV-19/Germany/BY-RKI-I-1076242/2022|2022-12-21|2023-03-30	92.769587265339	exact
hCoV-19/USA/MA-CDCBI-CRSP_4YC5AZH7FI4WKIPY/2022|2022-12-06|2022-12-22	99.5306282099248	exact
hCoV-19/USA/OK-PHL-0024288/2022|2022-12-16|2023-01-05	98.0875878062716	exact
hCoV-19/Chile/RM-137485/2022|2022-12-16|2023-01-03	98.7396228951702	exact
hCoV-19/England/PHEC-YY8T4DS/2022|2022-12-08|2022-12-22	99.1237494124757	exact
hCoV-19/Anhui/HNCDC-36/2022|2022-12-12|2023-02-18	98.7053062319716	exact
hCoV-19/Australia/SA496355/2022|2022-12-06|2022-12-20	96.9216794509487	exact
hCoV-19/Romania/216451/2022|2022-12-19|2023-01-18	97.6794314775521	exact
hCoV-19/Austria/MUIV-0897/2022|2022-12-18|2022-12-24	98.3074029748675	exact
hCoV-19/NewZealand/22XA7018/2022|2022-12-16|2023-01-08	99.9561447896637	exact
hCoV-19/Wales/PHWC-PKJ8UH/2022|2022-12-11|2023-01-02	99.838606637302	exact
hCoV-19/England/PHEC-YY8AD6E/2022|2022-12-29|2023-01-16	99.8353826513472	exact
hCoV-19/Laos/LOMWRU-1024/2022|2022-12-16|2023-01-27	99.9629030082288	exact
hCoV-19/USA/NY-RVTN-L4163437467578/2022|2022-12-02|2023-02-17	99.0610802624937	exact
hCoV-19/USA/CA-HLX-STM-NWJ6KSKDF/2022|2022-12-14|2023-01-13	99.2819514813945	exact
hCoV-19/Ireland/WX-Enfer-231222001_H7/2022|2022-12-23|2023-01-06	99.1657977059437	exact
hCoV-19/Japan/PG-427467/2022|2022-12-30|2023-01-18	98.7450373460736	exact
hCoV-19/Germany/BW-RKI-I-1069235/2022|2022-12-07|2022-12-21	99.9459879147959	exact
hCoV-19/Guatemala/11354-LNS/2022|2022-12-26|2023-01-13	98.6486940737504	exact
hCoV-19/USA/CA-CDPH-FS48081786/2022|2022-12-15|2023-01-30	99.2129707819625	exact
hCoV-19/Norway/36931/2022|2022-12-14|2023-02-19	99.5237451867865	exact
hCoV-19/Sweden/14_SE300_DC22-071042/2022|2022-12-13|2023-03-06	99.198954283416	exact
hCoV-19/USA/CA-CDPH-6000014512/2022|2022-12-24|2023-02-24	93.2334884976051	exact
hCoV-19/CostaRica/INC-9188-779279/2022|2022-12-26|2023-01-25	99.1741363682143	exact
hCoV-19/Japan/TKYkbm68017/2022|2022-12-05|2023-01-07	97.6521241885028	exact
hCoV-19/USA/SC-REDDI-3D5FCBF51EX/2022|2022-12-09|2023-06-27	99.3185404008191	exact
hCoV-19/Peru/UCA-INS-38994/2022|2022-12-13|2023-02-09	99.0038571188999	exact
hCoV-19/Russia/MOW-RII-MH121524S/2022|2022-12-07|2022-12-27	98.7557850962506	exact
hCoV-19/USA/NC-ASC-210962236/2022|2022-12-21|2023-01-06	96.0271646859083	exact
hCoV-19/Switzerland/GE-HUG-40166586/2022|2022-12-25|2023-01-12	99.6602415312679	exact
hCoV-19/Germany/BW-RKI-I-1068604/2022|2022-12-13|2022-12-21	99.6692094781611	exact
hCoV-19/Slovenia/241477/2022|2022-12-11|2022-12-21	86.3932773109244	exact
hCoV-19/USA/NY-PRL-221205_00K23/2022|2022-12-02|2022-12-18	99.2444593687038	exact
hCoV-19/Shanghai/IVDC-1460/2022|2022-12-01|2023-01-24	99.1705007220338	exact
hCoV-19/Romania/MS-28444/2022|2022-12-09|2023-04-25	99.6643619520709	exact
hCoV-19/Japan/PG-454309/2022|2022-12-24|2023-03-16	99.4011170176973	exact
hCoV-19/Denmark/DCGC-624841/2022|2022-12-12|2022-12-18	99.7882637628554	exact
hCoV-19/USA/NE-NM_L360095990/2022|2022-12-09|2022-12-14	99.3152533225393	exact
hCoV-19/Malaysia/IMR_LF01911/2022|2022-12-15|2022-12-27	99.9966161342718	exact
hCoV-19/Sweden/SUS0018611/2022|2022-12-05|2022-12-19	98.9366713776163	exact
hCoV-19/Peru/LIM-INS-42320/2022|2022-12-12|2023-04-24	97.8333780520526	exact
hCoV-19/USA/CA-HLX-STM-KTQ2CPZAA/2022|2022-12-13|2023-01-20	99.2821200939282	exact
hCoV-19/England/PHEC-YY8IBNJ/2022|2022-12-19|2023-01-09	98.539533322142	exact
hCoV-19/USA/NY-Wadsworth-22063427-01/2022|2022-12-12|2023-01-11	99.529206039614	exact
hCoV-19/USA/MN-CDC-2-6768701/2022|2022-12-20|2023-02-02	99.5550422879658	exact
hCoV-19/France/BRE-ChuBr-2212544133/2022|2022-12-19|2023-01-06	99.4957813708024	exact
hCoV-19/Austria/AGES-1159954/2022|2022-12-05|2023-01-18	99.9350316293384	exact
hCoV-19/Denmark/DCGC-630700/2022|2022-12-14|2023-01-02	99.313812079625	exact
hCoV-19/Germany/BY-RKI-I-1063962/2022|2022-12-11|2022-12-21	99.8586952864785	exact
hCoV-19/Greece/ILI_57/2022|2022-12-29|2023-04-05	99.243166537149	exact
hCoV-19/Croatia/45053/2022|2022-12-07|2022-12-29	99.5878796067966	exact
hCoV-19/Japan/TKYmbc21345/2022|2022-12-02|2023-01-06	99.1992732900447	exact
hCoV-19/France/ARA-HCL722004579901/2022|2022-12-26|2023-01-13	95.3376906318083	exact
hCoV-19/USA/CA-CDPH-FS47311344/2022|2022-12-10|2022-12-30	99.5575071778416	exact
hCoV-19/USA/WA-UW-1259791/2022|2022-12-12|2022-12-28	99.3491966646329	exact
hCoV-19/USA/NY-Wadsworth-22063358-01/2022|2022-12-06|2023-01-13	99.1981672394044	exact
hCoV-19/USA/VA-VTVAS3-GSC40913/2022|2022-12-12|2023-01-26	99.5044464055393	exact
hCoV-19/Denmark/DCGC-618579/2022|2022-12-01|2022-12-07	98.1672047350013	exact
hCoV-19/England/LSPA-32659E78/2022|2022-12-27|2023-01-06	98.5698903021738	exact
hCoV-19/USA/TN-SPHL-4602/2022|2022-12-08|2022-12-28	99.2014257805806	exact
hCoV-19/Spain/GA-CHUS-354314/2022|2022-12-19|2023-03-03	98.7282732702503	exact
hCoV-19/Germany/SH-RKI-I-1092740/2022|2022-12-24|2023-01-27	99.401620331462	exact
hCoV-19/Reunion/ChuReu-722122800201/2022|2022-12-14|2023-02-21	99.9021757463316	exact
hCoV-19/England/LSPA-3266C2A3/2022|2022-12-30|2023-01-09	99.8418466922404	exact
hCoV-19/Egypt/CPHL-EGY22783/2022|2022-12-14|2023-04-08	98.9512129741321	exact
hCoV-19/Denmark/DCGC-630828/2022|2022-12-23|2023-01-02	98.9950255445012	exact
hCoV-19/Singapore/16950/2022|2022-12-23|2022-12-30	99.4802669080911	exact
hCoV-19/France/ARA-HCL022213643102/2022|2022-12-18|2023-01-13	99.57373967913	exact
hCoV-19/Japan/TKYkbm76425/2022|2022-12-22|2023-01-20	99.8620457604307	exact
hCoV-19/SouthKorea/KDCA180816/2022|2022-12-07|2022-12-30	99.5966657703684	exact
hCoV-19/Luxembourg/LNS5675643/2022|2022-12-09|2023-01-13	96.0489911599973	exact
hCoV-19/USA/ND-NDDH-21513/2022|2022-12-12|2022-12-29	99.9763880456048	exact
hCoV-19/Fujian/FPCDCP-2826/2022|2022-12-20|2022-12-26	99.9091306835392	exact
hCoV-19/Israel/CVL-8012971/2022|2022-12-09|2023-01-31	98.7766456629575	exact
hCoV-19/England/PHEC-YY8OW3T/2022|2022-12-01|2022-12-15	97.3323937990739	exact
hCoV-19/Germany/BB-RKI-I-1058609/2022|2022-12-01|2022-12-16	99.9096343667455	exact
hCoV-19/Peru/CUS-INS-39944/2022|2022-12-07|2023-02-17	93.9583822001809	exact
hCoV-19/Netherlands/NH-AUMC-034507/2022|2022-12-08|2022-12-18	99.5594102341717	exact
hCoV-19/Australia/QLD0x012A25/2022|2022-12-06|2022-12-15	97.614401076716	exact
hCoV-19/USA/SC-ASC-210989959/2022|2022-12-02|2022-12-20	99.7408977723938	exact
hCoV-19/England/LSPA-3260E09A/2022|2022-12-05|2022-12-13	99.2354740061162	exact
hCoV-19/Australia/NSW-ICPMR-40369/2022|2022-12-14|2023-01-09	99.1116708076648	exact
hCoV-19/Canada/ON-PHL-22-57710/2022|2022-12-11|2022-12-29	98.2204131063715	exact
hCoV-19/France/ARA-HCL022213660302/2022|2022-12-16|2023-01-13	99.493866058859	exact
hCoV-19/Slovenia/244934/2022|2022-12-29|2023-01-23	99.9495645741569	exact
hCoV-19/Austria/AGES-1165019/2022|2022-12-12|2023-01-18	99.9966187658495	exact
hCoV-19/Germany/RP-RKI-I-1074869/2022|2022-12-17|2023-03-30	99.2017783166616	exact
hCoV-19/USA/TX-HMH-MCoV-121487/2022|2022-12-28|2023-01-09	98.9904768314433	exact
hCoV-19/Germany/BY-RKI-I-1067467/2022|2022-12-07|2022-12-21	99.9226188473573	exact
hCoV-19/Denmark/DCGC-629019/2022|2022-12-22|2022-12-29	99.2895144454172	exact
hCoV-19/USA/IL-CDC-LC0970154/2022|2022-12-14|2023-01-04	99.8077960615053	exact
hCoV-19/Germany/NW-RKI-I-1064990/2022|2022-12-08|2022-12-21	99.0512397806413	exact
hCoV-19/Germany/BE-ChVir41340/2022|2022-12-20|2023-02-12	99.0211300884358	exact
hCoV-19/USA/CA-HLX-STM-A7N32MJ9N/2022|2022-12-08|2023-01-20	99.627529277541	exact
hCoV-19/Denmark/DCGC-631976/2022|2022-12-30|2023-01-04	99.0250790022188	exact
hCoV-19/Australia/VIC79785/2022|2022-12-29|2023-01-21	99.5777196863061	exact
hCoV-19/England/QEUH-326563F4/2022|2022-12-20|2023-01-06	97.6707395065468	exact
hCoV-19/Japan/PG-544000/2022|2022-12-02|2023-07-14	99.4593868573923	exact
hCoV-19/Germany/SN-RKI-I-1077892/2022|2022-12-16|2023-01-12	99.711167086482	exact
hCoV-19/Germany/BW-RKI-I-1068596/2022|2022-12-08|2022-12-21	99.1592666374042	exact
hCoV-19/USA/NY-PRL-221209_00I07/2022|2022-12-08|2022-12-18	98.4310958812067	exact
hCoV-19/England/PHEC-YY8U3U1/2022|2022-12-18|2023-01-02	99.4360145024842	exact
hCoV-19/Japan/PG-418541/2022|2022-12-07|2023-01-04	99.0242917704058	exact
hCoV-19/Austria/IMBA_IMP-2773_D10/2022|2022-12-26|2023-01-06	97.4329501915709	exact
hCoV-19/Germany/SN-RKI-I-1096891/2022|2022-12-31|2023-02-03	99.7180545765784	exact
hCoV-19/France/NAQ-ALPIGENE-2212290065/2022|2022-12-26|2023-01-11	99.7545723507262	exact
hCoV-19/Ireland/D-BH-270020221/2022|2022-12-03|2022-12-07	99.9190611088628	exact
hCoV-19/Germany/HH-RKI-I-1096676/2022|2022-12-30|2023-02-03	98.1832808205403	exact
hCoV-19/Japan/TKYkbm75735/2022|2022-12-20|2023-01-26	98.8563355646002	exact
hCoV-19/USA/VA-CAV_VAS3N_00017554_01/2022|2022-12-28|2023-02-06	98.9573205484963	exact
hCoV-19/Germany/BW-RKI-I-1101992/2022|2022-12-16|2023-02-10	99.4492393458038	exact
hCoV-19/Canada/ON-PHL-22-59232/2022|2022-12-20|2022-12-29	93.5009775500573	parent
hCoV-19/USA/KS-KHEL-12916/2022|2022-12-15|2023-01-06	97.9850394231417	exact
hCoV-19/Canada/ON-PHL-22-55006/2022|2022-12-02|2022-12-12	99.0207954774884	exact
hCoV-19/Canada/ON-PHL-23-01762/2022|2022-12-27|2023-01-16	98.9602261255805	exact
hCoV-19/Spain/CL-39856/2022|2022-12-27|2023-04-21	99.1496369991933	exact
hCoV-19/Brazil/Unk-NVBS28105GENOV852297166439/2022|2022-12-05|2023-01-23	97.2294139403517	exact
hCoV-19/Japan/TKYkbm73894/2022|2022-12-16|2023-01-11	98.4120041718535	exact
hCoV-19/Japan/TKYkbm68699/2022|2022-12-06|2023-01-07	98.5701308750799	exact
hCoV-19/Israel/SMC-7110736/2022|2022-12-04|2022-12-28	92.740117746005	exact
hCoV-19/Spain/CU-84061/2022|2022-12-19|2023-01-27	99.3972658091454	exact
hCoV-19/Brunei/7722019677/2022|2022-12-31|2023-03-01	98.9021688041362	exact
hCoV-19/USA/KS-KHEL-12908/2022|2022-12-13|2023-01-06	99.7473130959199	exact
hCoV-19/USA/CA-HLX-STM-6CTMNJ36G/2022|2022-12-21|2023-01-20	99.0713112280819	exact
hCoV-19/Germany/SN-RKI-I-1075312/2022|2022-12-12|2023-03-30	99.7145447828861	exact
hCoV-19/Japan/PG-425209/2022|2022-12-31|2023-01-15	99.5290635091496	exact
hCoV-19/USA/CA-CDPH-FS47040717/2022|2022-12-30|2023-01-30	99.5406646852202	exact
hCoV-19/Bahrain/CDL-640073603/2022|2022-12-01|2023-02-15	99.2766057669661	exact
hCoV-19/Shanghai/IVDC-1557/2022|2022-12-01|2023-01-24	99.1765812999933	exact
hCoV-19/USA/NV-NSPHL-22-S001103-01/2022|2022-12-13|2022-12-28	99.9831360248238	exact
hCoV-19/SouthKorea/KDCA185337/2022|2022-12-18|2023-01-06	97.1231493943472	exact
hCoV-19/Israel/ICH-741195147/2022|2022-12-29|2023-01-18	99.0758787552927	exact
hCoV-19/France/NAQ-HCL022209773301/2022|2022-12-14|2022-12-30	99.0916404102702	exact
hCoV-19/Sweden/261763274295/2022|2022-12-25|2023-01-30	96.4135800396252	exact
hCoV-19/USA/OR-OSPHL07912/2022|2022-12-18|2023-01-05	99.2388265804452	exact
hCoV-19/USA/NY-MSHSPSP-PV77114/2022|2022-12-03|2023-05-05	99.8683766452919	exact
hCoV-19/Italy/EMR_AUSLRomagna_C135-25/2022|2022-12-28|2023-01-05	99.6284787895164	exact
hCoV-19/France/HDF-ALPIGENE-2212280050/2022|2022-12-18|2023-01-11	99.6601386365166	exact
hCoV-19/Thailand/DMSc-13551/2022|2022-12-05|2023-02-06	98.4546126453	exact
hCoV-19/SouthKorea/KDCA189404/2022|2022-12-22|2023-01-13	99.2253544845239	exact
hCoV-19/Peru/LIM-INS-43031/2022|2022-12-07|2023-05-08	99.5877187101964	exact
hCoV-19/Singapore/15870/2022|2022-12-04|2022-12-09	99.4780969056197	exact
hCoV-19/Germany/BW-RKI-I-1068589/2022|2022-12-08|2022-12-21	99.4565584284075	exact
hCoV-19/Wales/PHWC-PKKOX4/2022|2022-12-28|2023-01-20	97.9217809462959	exact
hCoV-19/Argentina/INEI123385/2022|2022-12-12|2023-06-14	98.7801608579089	exact
hCoV-19/Ireland/CO-CUH-S22C0198/2022|2022-12-02|2022-12-18	97.2000134939109	exact
hCoV-19/USA/CA-CDPH-FS48082257/2022|2022-12-29|2023-01-30	99.3658931462493	exact
hCoV-19/Italy/MAR_UNIVPM-51837-WG/2022|2022-12-29|2023-02-22	99.4868158952024	exact
hCoV-19/Japan/PG-433397/2022|2022-12-31|2023-01-25	99.9158872215867	exact
hCoV-19/Belgium/rega-46539/2022|2022-12-17|2022-12-29	99.4636170428094	exact
hCoV-19/Finland/THL-21291/2022|2022-12-05|2022-12-23	96.5943856110271	exact
hCoV-19/USA/NC-CDC-LC0958178/2022|2022-12-12|2022-12-23	99.8819760580003	exact
hCoV-19/England/PHEC-YY89DZE/2022|2022-12-29|2023-02-02	99.069970453935	exact
hCoV-19/USA/TX-PHH-SPID1004428891/2022|2022-12-28|2023-07-19	99.2211890295075	exact
hCoV-19/Denmark/DCGC-620695/2022|2022-12-03|2022-12-10	98.3028062510502	exact
hCoV-19/Slovenia/240574/2022|2022-12-06|2022-12-21	99.6367672283322	exact
hCoV-19/Hubei/HCDC-SNJ51/2022|2022-12-02|2023-01-23	97.4658869395711	exact
hCoV-19/France/IDF-LBZCentre-AI2212190068/2022|2022-12-19|2023-01-11	98.8550260986698	exact
hCoV-19/Israel/CVL-8013175/2022|2022-12-12|2023-01-31	99.4772117962466	exact
hCoV-19/France/ARA-ALPIGENE-2212290074/2022|2022-12-26|2023-01-11	99.3376370116334	exact
hCoV-19/USA/FL-ASC-210992574/2022|2022-12-20|2023-01-06	99.236974789916	exact
hCoV-19/England/PHEC-YY816YS/2022|2022-12-12|2022-12-26	99.6035079466416	exact
hCoV-19/Australia/SA515461/2022|2022-12-30|2023-02-05	99.2169909601102	exact
hCoV-19/Germany/NW-RKI-I-1093059/2022|2022-12-20|2023-01-27	98.8460503296999	exact
hCoV-19/USA/OK-PHL-0024858/2022|2022-12-26|2023-01-20	99.3748949756343	exact
hCoV-19/Netherlands/UT-RIVM-123447/2022|2022-12-27|2023-01-13	98.6134948679118	exact
hCoV-19/Italy/LOM_ASSTMonza_6000192366_20080400/2022|2022-12-20|2022-12-31	99.6250633338963	exact
hCoV-19/Peru/LAM-INS-38957/2022|2022-12-12|2023-02-09	99.3764666443178	parent
hCoV-19/USA/CA-HLX-STM-7PBWPYN7X/2022|2022-12-18|2023-01-20	98.2457317277698	exact
hCoV-19/Sweden/2A75699230000/2022|2022-12-01|2023-01-30	97.5617159044921	exact
hCoV-19/Brazil/RS-LACENRS-431812817/2022|2022-12-06|2022-12-27	97.5945247760593	parent
hCoV-19/USA/MD-IGS-122234000941A/2022|2022-12-06|2022-12-16	99.1689843514392	exact
hCoV-19/Austria/AGES-6053109/2022|2022-12-18|2023-01-13	99.9860898595076	exact
hCoV-19/Belgium/UZA-UA-MI22501536/2022|2022-12-15|2022-12-27	99.2026645135244	exact
hCoV-19/Australia/VIC79478/2022|2022-12-25|2023-01-04	86.1092493297587	parent
hCoV-19/Canada/ON-PHL-22-55668/2022|2022-12-07|2022-12-19	98.7650582138771	exact
hCoV-19/Venezuela/Dtto2200/2022|2022-12-21|2023-02-16	96.0934610858968	exact
hCoV-19/France/NAQ-HCL722004482201/2022|2022-12-12|2022-12-30	99.5368194938578	exact
hCoV-19/Norway/35610/2022|2022-12-07|2023-02-19	99.4866425748928	exact
hCoV-19/Denmark/DCGC-624907/2022|2022-12-11|2022-12-18	99.5619099368335	exact
hCoV-19/France/GES-HMN-22122150288/2022|2022-12-12|2022-12-30	98.4792921306732	exact
hCoV-19/Germany/BW-RKI-I-1066314/2022|2022-12-05|2022-12-21	97.0903935732127	exact
hCoV-19/Brazil/BA-LACEN-BA3396-292771612/2022|2022-12-15|2022-12-30	98.3501898457713	exact
hCoV-19/Denmark/DCGC-627596/2022|2022-12-18|2022-12-23	99.4251907627147	exact
hCoV-19/USA/NY-PRL-221207_02E15/2022|2022-12-05|2022-12-18	99.4155582426441	exact
hCoV-19/France/HDF-ALPIGENE-2212220114/2022|2022-12-12|2023-01-05	99.2162798520013	exact
hCoV-19/Germany/SN-RKI-I-1081589/2022|2022-12-22|2023-01-20	99.0998858064083	exact
hCoV-19/USA/CA-CDPH-FS47038867/2022|2022-12-30|2023-01-30	99.8887352911427	exact
hCoV-19/Guatemala/10428-LNS/2022|2022-12-02|2022-12-29	99.5558845299778	exact
hCoV-19/France/ARA-HCL022208166001/2022|2022-12-13|2022-12-30	98.2040953340047	exact
hCoV-19/Luxembourg/LNS2529032/2022|2022-12-04|2022-12-16	98.8393670501704	exact
hCoV-19/Peru/MDD-INS-37229/2022|2022-12-02|2023-01-12	99.5105270215904	exact
hCoV-19/Denmark/DCGC-628518/2022|2022-12-18|2022-12-24	99.1805205709488	exact
hCoV-19/Mexico/CMX-INMEGEN-95-100/2022|2022-12-07|2022-12-25	99.1925173272324	exact
hCoV-19/Malaysia/MKAK_CL_22_69310/2022|2022-12-13|2022-12-23	99.834733043273	exact
hCoV-19/England/PHEP-YYGBO6M/2022|2022-12-02|2022-12-16	97.9002624671916	exact
hCoV-19/NewZealand/22ZA4993/2022|2022-12-05|2023-01-08	99.3658503676719	exact
hCoV-19/Denmark/DCGC-622038/2022|2022-12-05|2022-12-14	99.2739251739554	exact
hCoV-19/Canada/ON-PHL-22-60044/2022|2022-12-22|2023-01-03	99.6399125021033	exact
hCoV-19/SouthKorea/KDCA181100/2022|2022-12-08|2022-12-30	99.8018272202069	exact
hCoV-19/Peru/JUN-INS-35565/2022|2022-12-02|2022-12-29	99.6309963099631	exact
hCoV-19/USA/NE-S915216/2022|2022-12-08|2022-12-21	99.5682385482021	exact
hCoV-19/USA/CA-LACPHL-AF17823/2022|2022-12-21|2023-01-10	98.066997267483	exact
hCoV-19/Japan/TKYmbc27384/2022|2022-12-20|2023-01-27	98.0150052148168	exact
hCoV-19/SouthKorea/KDCA190486/2022|2022-12-27|2023-01-13	99.9495679655717	exact
hCoV-19/Peru/MDD-INS-36495/2022|2022-12-02|2023-01-09	99.4599671284339	exact
hCoV-19/France/BRE-cerba-22S0738617/2022|2022-12-26|2023-01-06	99.4035652057365	exact
hCoV-19/Sweden/38568852XXP/2022|2022-12-05|2023-01-11	99.0027533409442	exact
hCoV-19/USA/NY-PRL-221213_01A14/2022|2022-12-08|2022-12-18	99.1368597816961	exact
hCoV-19/Canada/ON-PHL-23-00328/2022|2022-12-30|2023-01-09	98.4588464903426	exact
hCoV-19/Denmark/DCGC-626131/2022|2022-12-16|2022-12-21	98.877386394192	exact
hCoV-19/Italy/EMR_AUSLRomagna_C126-22-10/2022|2022-12-03|2022-12-12	98.9325045605027	exact
hCoV-19/Mexico/CMX_LANGEBIO_IMSS_13739/2022|2022-12-20|2023-02-08	97.623755739518	exact
hCoV-19/Italy/LOM_ASSTMonza_6000188301_13075400/2022|2022-12-13|2022-12-31	99.0475547149419	exact
hCoV-19/SouthKorea/KDCA189542/2022|2022-12-24|2023-01-13	99.8150825404297	exact
hCoV-19/USA/CA-HLX-STM-4K5XBF7A9/2022|2022-12-12|2023-01-13	98.9789749445825	exact
hCoV-19/Spain/AR-02603573/2022|2022-12-23|2023-01-18	98.5615862880188	exact
hCoV-19/Italy/VEN-IZSVe-22RS8412-1_VI/2022|2022-12-17|2023-01-03	99.4315697420201	exact
hCoV-19/Israel/ICH-741195063/2022|2022-12-28|2023-01-18	98	exact
hCoV-19/USA/NE-NM_L360156612/2022|2022-12-16|2022-12-21	99.5646892083418	exact
hCoV-19/Brazil/PB-FIOCRUZ-28300/2022|2022-12-06|2023-02-17	99.0117314867727	exact
hCoV-19/France/OCC-HCL722004420801/2022|2022-12-05|2022-12-22	96.577500670421	exact
hCoV-19/Sweden/AC-COR041981/2022|2022-12-10|2023-07-07	97.2700603968939	exact
hCoV-19/Germany/NW-RKI-I-1079744/2022|2022-12-20|2023-01-20	98.9778820375335	exact
hCoV-19/England/QEUH-32652FA9/2022|2022-12-19|2023-01-07	99.3973672692994	exact
hCoV-19/USA/MA-NEB-9202-93047/2022|2022-12-08|2023-01-15	99.4057610958168	exact
hCoV-19/Denmark/DCGC-626162/2022|2022-12-15|2022-12-21	99.1326564916291	exact
hCoV-19/Italy/EMR_AUSLRomagna_C128-22-07/2022|2022-12-03|2022-12-15	99.8412269441254	exact
hCoV-19/NewZealand/23XA0557/2022|2022-12-28|2023-02-17	99.9460243565091	exact
hCoV-19/Belgium/UGent-7870/2022|2022-12-14|2023-01-13	99.6704885511583	exact
hCoV-19/Philippines/PGCV_0047_4999/2022|2022-12-09|2023-02-22	98.9913544668588	exact
hCoV-19/Singapore/15778/2022|2022-12-02|2022-12-09	98.9136630343671	exact
hCoV-19/USA/CA-SCPHL-2300045/2022|2022-12-31|2023-01-23	99.1196114146934	exact
hCoV-19/Slovenia/239882/2022|2022-12-01|2022-12-21	99.8454353012332	exact
hCoV-19/Denmark/DCGC-635594/2022|2022-12-21|2023-01-10	98.910366697028	exact
hCoV-19/France/ARA-CFD220065613701/2022|2022-12-08|2022-12-16	99.8049371090334	exact
hCoV-19/Canada/ON-PHL-22-60413/2022|2022-12-21|2023-01-09	99.4212261928797	exact
hCoV-19/USA/CA-SEARCH-130458/2022|2022-12-04|2023-03-02	99.6515443688893	exact
hCoV-19/Italy/LIG-348153954/2022|2022-12-05|2022-12-13	97.979560277012	exact
hCoV-19/USA/NY-PRL-221221_00A17/2022|2022-12-19|2022-12-30	99.3781930626512	exact
hCoV-19/Denmark/DCGC-624311/2022|2022-12-05|2022-12-16	98.7863914475896	exact
hCoV-19/France/NOR-CHURouen-76204961/2022|2022-12-20|2022-12-30	95.6856806326771	exact
hCoV-19/Singapore/16120/2022|2022-12-07|2022-12-19	99.4869043227472	exact
hCoV-19/Singapore/16313/2022|2022-12-14|2022-12-19	99.7347925339063	exact
hCoV-19/Peru/LIM-INS-42582/2022|2022-12-21|2023-04-24	98.4236651462302	exact
hCoV-19/Sweden/AC-COR041976/2022|2022-12-09|2023-07-07	99.9898805909735	exact
hCoV-19/Denmark/DCGC-624616/2022|2022-12-12|2022-12-18	94.5992270206688	exact
hCoV-19/Norway/37697/2022|2022-12-20|2023-04-20	99.2718365155532	exact
hCoV-19/Germany/SN-RKI-I-1084649/2022|2022-12-21|2023-01-20	98.8480655561526	exact
hCoV-19/Denmark/DCGC-632509/2022|2022-12-29|2023-01-06	99.1965306259665	exact
hCoV-19/Italy/CAM-TIGEM-IZSM-COLLI-42872/2022|2022-12-05|2023-01-04	99.5370991547028	exact
hCoV-19/USA/MA-CDCBI-CRSP_BFM3NZ4R372MHFO4/2022|2022-12-29|2023-01-12	98.2247313290709	exact
hCoV-19/USA/CO-CDPHE-2103753517/2022|2022-12-21|2023-01-20	97.779422649889	exact
hCoV-19/USA/TN-SPHL-5188/2022|2022-12-16|2023-02-14	97.8499680854638	exact
hCoV-19/USA/CA-HLX-STM-XC6J5NFTB/2022|2022-12-22|2023-01-20	99.3927193423922	exact
hCoV-19/Brazil/BA-LACEN-BA3385-292771388/2022|2022-12-15|2022-12-30	99.5457604306864	exact
hCoV-19/Australia/VIC78911/2022|2022-12-12|2022-12-24	99.5916181294771	exact
hCoV-19/Denmark/DCGC-626458/2022|2022-12-15|2022-12-21	99.0285387744126	exact
hCoV-19/Germany/BW-RKI-I-1067728/2022|2022-12-04|2022-12-21	98.6668466704918	exact
hCoV-19/Denmark/DCGC-631195/2022|2022-12-26|2023-01-02	96.5194019821939	exact
hCoV-19/USA/IL-C22WGS9291/2022|2022-12-14|2023-01-13	96.8303001813176	exact
hCoV-19/Germany/NI-RKI-I-1066594/2022|2022-12-06|2022-12-21	99.4630373847557	exact
hCoV-19/Ireland/D-NVRL-S22IRL00479234/2022|2022-12-16|2023-01-13	99.9493978342273	exact
hCoV-19/Luxembourg/LNS2575574/2022|2022-12-06|2023-01-13	98.34373418789	exact
hCoV-19/Japan/TKYmbc22315/2022|2022-12-06|2023-01-07	99.0916125559331	exact
hCoV-19/Austria/AGES-1165191/2022|2022-12-12|2023-01-18	99.3048385986647	exact
hCoV-19/NewZealand/22XA6220/2022|2022-12-05|2023-01-08	95.7102387697289	exact
hCoV-19/Greece/C2101/2022|2022-12-27|2023-04-04	96.4285714285714	exact
hCoV-19/Peru/LIM-INS-41245/2022|2022-12-14|2023-03-14	99.5371612557016	exact
hCoV-19/USA/NY-PRL-221209_00G21/2022|2022-12-06|2022-12-18	99.4358061591161	exact
hCoV-19/Algeria/44776/2022|2022-12-24|2023-03-11	97.2971109425636	exact
hCoV-19/Bonaire/BQ-RIVM-121127/2022|2022-12-05|2022-12-27	97.9381096535486	exact
hCoV-19/Sweden/DA10428297/2022|2022-12-27|2023-01-30	98.982777721825	exact
hCoV-19/Greece/HERA_PHLnetwork-C665/2022|2022-12-05|2023-01-16	98.8508836771722	exact
hCoV-19/Mexico/MEX-INMEGEN-95-350/2022|2022-12-03|2022-12-25	99.6537116729424	exact
hCoV-19/Japan/RIMD23172/2022|2022-12-03|2023-01-05	99.2225722136586	exact
hCoV-19/Wales/PHWC-PKJJ5K/2022|2022-12-14|2023-01-06	99.0339460619885	exact
hCoV-19/USA/WA-UW-3161876/2022|2022-12-31|2023-01-19	99.7558991049634	exact
hCoV-19/Spain/MC-HCUVA-70020508/2022|2022-12-07|2023-01-25	98.8647465049688	exact
hCoV-19/Brunei/7722019659/2022|2022-12-30|2023-03-01	98.3260650788326	exact
hCoV-19/Belgium/UGent-7858/2022|2022-12-13|2023-01-13	99.8117267348037	exact
hCoV-19/Belgium/UGent-7886/2022|2022-12-14|2023-01-13	96.7489241527703	exact
hCoV-19/France/GES-HMN-22122150323/2022|2022-12-12|2022-12-27	98.7866361925249	exact
hCoV-19/Denmark/DCGC-625664/2022|2022-12-15|2022-12-21	99.310831708465	exact
hCoV-19/Brazil/SP-IB_CEVC_2204172/2022|2022-12-06|2023-01-10	99.7717048277714	exact
hCoV-19/Denmark/DCGC-636431/2022|2022-12-21|2023-01-12	99.4964246147648	exact
hCoV-19/Germany/BW-RKI-I-1069343/2022|2022-12-08|2022-12-21	96.9756295146155	exact
hCoV-19/Germany/SH-RKI-I-1074508/2022|2022-12-15|2023-01-05	99.8117710329065	exact
hCoV-19/Japan/TKYkbm79592/2022|2022-12-27|2023-01-30	97.944767735208	exact
hCoV-19/NewZealand/22XA6325/2022|2022-12-06|2023-01-08	98.2193443949818	exact
hCoV-19/Sweden/48921551234/2022|2022-12-22|2023-01-11	97.9251300990431	exact
hCoV-19/Spain/MC-HCUVA-11525344/2022|2022-12-21|2023-03-02	99.6934478692943	exact
hCoV-19/Mexico/YUC_CIAD-IMSS-1022905-UIMY/2022|2022-12-09|2023-02-10	98.6653700412461	exact
hCoV-19/Germany/BE-ChVir41207/2022|2022-12-25|2023-02-12	99.0179535637149	exact
hCoV-19/USA/NY-PRL-221221_01B01/2022|2022-12-18|2022-12-30	97.7276547110827	exact
hCoV-19/NewZealand/22YA5798/2022|2022-12-14|2023-01-08	99.5884773662551	exact
hCoV-19/Luxembourg/LNS5798548/2022|2022-12-03|2022-12-16	98.3260774189194	exact
hCoV-19/Peru/ICA-INS-42457/2022|2022-12-21|2023-04-24	99.6679635095251	exact
hCoV-19/USA/CA-CDPH-FS48099657/2022|2022-12-17|2023-01-30	99.9155262713296	exact
hCoV-19/Denmark/DCGC-621748/2022|2022-12-05|2022-12-13	92.7634234961647	exact
hCoV-19/England/LSPA-32641D85/2022|2022-12-21|2022-12-27	99.5861094286291	exact
hCoV-19/England/PHEP-YYGRMR9/2022|2022-12-25|2023-01-12	99.8620504020726	exact
hCoV-19/SouthKorea/KDCA184998/2022|2022-12-17|2023-01-13	99.215091797204	exact
hCoV-19/Germany/BE-RKI-I-1084445/2022|2022-12-19|2023-01-20	99.0470757977385	exact
hCoV-19/Germany/BY-RKI-I-1076334/2022|2022-12-19|2023-03-30	99.3573999932712	exact
hCoV-19/Denmark/DCGC-623238/2022|2022-12-09|2022-12-14	98.8756125394375	exact
hCoV-19/Sweden/01_SE100_22CS108147/2022|2022-12-02|2022-12-13	99.6307733619764	exact
hCoV-19/Peru/LIM-INS-43495/2022|2022-12-07|2023-05-16	99.6042526075729	exact
hCoV-19/Austria/AGES-1160065/2022|2022-12-05|2023-01-18	99.973017639718	exact
hCoV-19/Germany/BW-RKI-I-1068581/2022|2022-12-12|2022-12-21	97.3806791331938	exact
hCoV-19/Sweden/SUS0019108/2022|2022-12-16|2022-12-27	98.4901862103674	exact
hCoV-19/Germany/HH-RKI-I-1073447/2022|2022-12-17|2022-12-29	99.2371565516776	exact
hCoV-19/Malaysia/TIDREC-NSC2475/2022|2022-12-10|2023-01-20	98.3136423306069	exact
hCoV-19/USA/WI-WSLH-2207719/2022|2022-12-04|2023-02-10	98.0935758877626	exact
hCoV-19/USA/RI-RISHL-D11249/2022|2022-12-28|2023-01-27	98.7994754010156	exact
hCoV-19/Guatemala/10575-LNS/2022|2022-12-07|2022-12-29	99.9125256535343	exact
hCoV-19/Denmark/DCGC-624504/2022|2022-12-06|2022-12-16	98.9729475733369	exact
hCoV-19/SouthKorea/KDCA185482/2022|2022-12-19|2023-01-06	99.7982718622869	exact
hCoV-19/France/OCC-GENBIO-C31GN3600130/2022|2022-12-26|2023-02-09	99.996598408055	exact
hCoV-19/Austria/AGES-1161713/2022|2022-12-02|2023-01-18	99.9721748808737	exact
hCoV-19/USA/TX-HMH-M-119574/2022|2022-12-05|2022-12-14	99.104949695481	exact
hCoV-19/Germany/BW-RKI-I-1071434/2022|2022-12-15|2022-12-29	98.2891014414657	exact
hCoV-19/USA/PA-BOL-M22155967/2022|2022-12-22|2023-01-05	99.3606568409718	exact
hCoV-19/USA/CA-CDPH-FS47311164/2022|2022-12-22|2023-01-30	99.2240771220315	exact
hCoV-19/USA/CA-HLX-STM-9WRDPZW2H/2022|2022-12-29|2023-02-28	97.1947250092279	exact
hCoV-19/England/PHEC-YY8OZ6R/2022|2022-12-02|2022-12-16	99.4394468313641	exact
hCoV-19/Spain/MC-HCUVA-70140800/2022|2022-12-12|2023-01-17	99.2318576915302	exact
hCoV-19/Slovenia/23-066988-MB/2022|2022-12-20|2023-01-25	99.3601125665851	exact
hCoV-19/USA/IA-SHL-2214405/2022|2022-12-02|2022-12-14	99.7064381158051	exact
hCoV-19/England/LSPA-3260A6D8/2022|2022-12-02|2022-12-09	99.1924086412275	exact
hCoV-19/Denmark/DCGC-622775/2022|2022-12-08|2022-12-14	99.680929670182	exact
hCoV-19/Canada/ON-PHL-22-60750/2022|2022-12-27|2023-01-09	98.2361653426686	exact
hCoV-19/USA/PA-BOL-M22154170/2022|2022-12-16|2022-12-27	99.0073356215088	exact
hCoV-19/Germany/SN-RKI-I-1069007/2022|2022-12-08|2022-12-21	98.9774708327746	exact
hCoV-19/France/CVL-HCL722004460601/2022|2022-12-05|2022-12-30	99.0232932805263	exact
hCoV-19/France/HDF-IPP58659/2022|2022-12-12|2022-12-23	93.07993863985	exact
hCoV-19/NewZealand/22XA6415/2022|2022-12-06|2023-01-08	98.5363550519358	exact
hCoV-19/env/Austria/CeMM34314/2022|2022-12-12|2022-12-23	99.996589940324	exact
hCoV-19/Denmark/DCGC-632049/2022|2022-12-30|2023-01-04	99.0243574216122	exact
hCoV-19/Spain/CL-39371/2022|2022-12-20|2023-01-25	92.9058938237569	exact
hCoV-19/Belgium/ULG-29351/2022|2022-12-21|2023-01-03	99.9493978342273	exact
hCoV-19/France/NAQ-HCL722004417501/2022|2022-12-05|2022-12-22	99.4906166219839	exact
hCoV-19/NewZealand/22YA5745/2022|2022-12-12|2023-01-08	99.8954221907364	exact
hCoV-19/England/PHEC-YY8TFGF/2022|2022-12-05|2022-12-19	99.7078085642317	exact
hCoV-19/Sweden/1260756482R4/2022|2022-12-21|2023-01-30	99.0194432318077	exact
hCoV-19/France/OCC-HCL722004559401/2022|2022-12-19|2023-01-13	97.3146252223826	exact
hCoV-19/USA/CA-CDPH-A4056145324/2022|2022-12-06|2022-12-21	99.0205019083325	exact
hCoV-19/Denmark/DCGC-634324/2022|2022-12-23|2023-01-07	99.8588187838247	exact
hCoV-19/USA/CA-HLX-STM-ZYFDQFFUZ/2022|2022-12-20|2023-01-20	99.4236697493634	exact
hCoV-19/Brazil/PB-FIOCRUZ-28315/2022|2022-12-11|2023-02-17	95.661678157054	exact
hCoV-19/Switzerland/TI-EOC-38007010/2022|2022-12-04|2022-12-19	99.5588482909581	exact
hCoV-19/NewZealand/22YA5879/2022|2022-12-15|2023-01-08	99.9527856468366	exact
hCoV-19/USA/CA-CDC-STM-XC9YPKQFN/2022|2022-12-14|2022-12-28	99.5433329975488	exact
hCoV-19/Belgium/Aalst-OLVZ-891125901/2022|2022-12-09|2022-12-23	99.6837253120689	exact
hCoV-19/USA/CA-HLX-STM-RFG9X4XGC/2022|2022-12-21|2023-01-20	99.6510184222006	exact
hCoV-19/SouthKorea/KDCA195389/2022|2022-12-29|2023-01-19	99.2201418535077	exact
hCoV-19/Japan/TKYkbm77755/2022|2022-12-23|2023-01-30	99.4819872851425	exact
hCoV-19/Guatemala/11346-LNS/2022|2022-12-22|2023-01-13	99.6604813768993	exact
hCoV-19/USA/CA-CDC-STM-NC88DM6EX/2022|2022-12-11|2022-12-22	99.6342650068785	exact
hCoV-19/Brazil/RJ-LNN11045/2022|2022-12-12|2023-01-26	98.9275411505176	exact
hCoV-19/USA/MA-CDCBI-CRSP_QKNERCP2AFTKOJ43/2022|2022-12-12|2022-12-22	95.1668819250901	parent
hCoV-19/Italy/CAM-TIGEM-IZSM-COLLI-43558/2022|2022-12-20|2023-01-24	98.3432825809913	exact
hCoV-19/Germany/BE-ChVir-LB-230109-5107/2022|2022-12-28|2023-01-27	99.0650420224795	exact
hCoV-19/USA/CA-CCPHL-4174/2022|2022-12-01|2023-01-09	95.4057883019632	exact
hCoV-19/USA/CA-LACPHL-AF19355/2022|2022-12-31|2023-03-01	99.0948246853759	exact
hCoV-19/Thailand/DMSc-13543/2022|2022-12-05|2023-02-06	97.2753233663699	exact
hCoV-19/USA/MD-HP42175-PIDMKCFEUR/2022|2022-12-28|2023-01-13	94.1941132888799	exact
hCoV-19/USA/CA-CDC-STM-HMYTS58SX/2022|2022-12-26|2023-01-19	99.0169104818145	exact
hCoV-19/Portugal/PT45271/2022|2022-12-23|2023-01-09	92.4394347240915	exact
hCoV-19/Denmark/DCGC-634011/2022|2022-12-27|2023-01-06	96.4786370648602	exact
hCoV-19/USA/MD-IGS-052234800013A/2022|2022-12-14|2022-12-22	99.504004825899	exact
hCoV-19/Peru/LIM-INS-43300/2022|2022-12-21|2023-05-09	93.5638583310974	discordant
hCoV-19/Germany/BE-RKI-I-1084539/2022|2022-12-20|2023-01-20	98.9016156662524	exact
hCoV-19/Germany/NW-RKI-I-1072418/2022|2022-12-22|2022-12-29	99.6694326384672	exact
hCoV-19/France/HDF-cerba-22S0445033/2022|2022-12-05|2023-01-06	99.1764312018748	exact
hCoV-19/Denmark/DCGC-629557/2022|2022-12-23|2022-12-29	99.8420592781773	exact
hCoV-19/USA/SC-DHEC-4732/2022|2022-12-19|2022-12-28	98.7622347045172	exact
hCoV-19/USA/NY-URMC-2212B596-1/2022|2022-12-05|2022-12-23	85.8988593923488	exact
hCoV-19/Sweden/639866/2022|2022-12-20|2023-02-17	99.9965634557889	exact
hCoV-19/England/PHEP-YYGRI4E/2022|2022-12-23|2023-01-13	99.3405114401077	exact
hCoV-19/Japan/PG-418524/2022|2022-12-16|2023-01-06	98.1360608303613	exact
hCoV-19/Sweden/B036238963/2022|2022-12-12|2022-12-22	98.521207232641	exact
hCoV-19/USA/TX-HMH-M-119551/2022|2022-12-05|2022-12-14	99.0107005855037	exact
hCoV-19/SouthKorea/KDCA179408/2022|2022-12-01|2022-12-30	98.6016336683586	exact
hCoV-19/Australia/NSW-SAVID-15885/2022|2022-12-23|2023-01-13	98.4137141317527	exact
hCoV-19/Ireland/D-FAW32135_40/2022|2022-12-03|2023-02-15	99.1000135336311	exact
hCoV-19/USA/MN-MDH-33191/2022|2022-12-25|2023-01-20	98.0582524271845	exact
hCoV-19/Brunei/7722019581/2022|2022-12-29|2023-03-01	98.7207896857373	exact
hCoV-19/USA/TX-PHH-SPID1004422893/2022|2022-12-14|2023-02-03	98.5059525817005	exact
hCoV-19/Ecuador/NIC-INSPI-26871/2022|2022-12-05|2022-12-29	98.1119375357588	exact
hCoV-19/Ireland/WX-Enfer-301222003_F8/2022|2022-12-30|2023-01-06	99.1464193299056	exact
hCoV-19/Singapore/17108/2022|2022-12-28|2023-01-04	99.5139284636787	exact
hCoV-19/Germany/HB-RKI-I-1074999/2022|2022-12-12|2023-03-30	86.1391788915371	parent
hCoV-19/Germany/NI-RKI-I-1082141/2022|2022-12-31|2023-01-20	99.3641287891532	exact
hCoV-19/USA/AR-UAMS-1016229712/2022|2022-12-01|2022-12-21	99.909191807083	exact
hCoV-19/Croatia/HZJZ_1790/2022|2022-12-05|2023-01-12	98.9974431435877	exact
hCoV-19/USA/CT-Yale-23486/2022|2022-12-16|2023-01-05	99.4891443167305	exact
hCoV-19/USA/IA-SHL-2219816/2022|2022-12-14|2022-12-30	99.9460352794361	exact
hCoV-19/Greece/50745/2022|2022-12-28|2023-04-04	98.8751140087153	exact
hCoV-19/France/OCC-GENBIO-M97GN3390102/2022|2022-12-05|2023-02-13	99.996545410578	exact
hCoV-19/Croatia/45461/2022|2022-12-22|2023-01-30	98.4865887440038	exact
hCoV-19/USA/MA-CDCBI-CRSP_UGXLJOPYK3HTT7ZR/2022|2022-12-06|2022-12-22	99.1227473648419	exact
hCoV-19/Spain/CL-COV38850/2022|2022-12-07|2022-12-22	95.0077321320514	exact
hCoV-19/Canada/ON-PHL-22-57957/2022|2022-12-14|2022-12-29	95.982232990107	exact
hCoV-19/Denmark/DCGC-620439/2022|2022-12-01|2022-12-10	99.7881854554013	exact
hCoV-19/Slovenia/08-104605-MB/2022|2022-12-20|2023-01-11	99.4436997319035	exact
hCoV-19/Israel/ICH-741195188/2022|2022-12-30|2023-01-18	99.2971614830911	exact
hCoV-19/Chile/ML-140978/2022|2022-12-26|2023-01-13	99.8017073334678	exact
hCoV-19/USA/CA-LACPHL-AF17511/2022|2022-12-02|2023-01-04	99.8144775011806	exact
hCoV-19/Lebanon/ML-2/2022|2022-12-01|2023-01-19	98.459313082383	exact
hCoV-19/Spain/CL-COV39054/2022|2022-12-08|2022-12-22	97.1489089869885	exact
hCoV-19/USA/CA-HLX-STM-W7R2S7C53/2022|2022-12-19|2023-01-20	99.2627839957107	exact
hCoV-19/Belgium/LHUB-ULB_12083185/2022|2022-12-05|2022-12-17	97.393093214623	exact
hCoV-19/Japan/TKYkbm71320/2022|2022-12-12|2023-01-13	99.0613329744642	exact
hCoV-19/Spain/CL-39514/2022|2022-12-19|2023-01-25	98.4287392983045	exact
hCoV-19/Japan/TKYkbm77330/2022|2022-12-23|2023-01-30	99.5828988529719	exact
hCoV-19/Denmark/DCGC-619442/2022|2022-12-02|2022-12-07	95.2032247228754	exact
hCoV-19/Iceland/L-2818/2022|2022-12-02|2022-12-09	99.6777117534495	exact
hCoV-19/Netherlands/LI-RIVM-123429/2022|2022-12-27|2023-01-13	98.6405545460664	exact
hCoV-19/Ireland/D-NVRL-S22IRL00484485/2022|2022-12-29|2023-01-11	99.7739998650745	exact
hCoV-19/Argentina/INEI122945/2022|2022-12-08|2023-06-14	99.5907413619591	exact
hCoV-19/USA/NY-PRL-221219_00E15/2022|2022-12-16|2022-12-24	97.4711176786674	exact
hCoV-19/Belgium/ULG-29354/2022|2022-12-22|2023-01-03	99.9628992546123	exact
hCoV-19/NewZealand/22XA6012/2022|2022-12-01|2023-01-08	99.9932537273157	exact
hCoV-19/CostaRica/INC-9043-778398/2022|2022-12-13|2023-01-15	99.0541990877381	exact
hCoV-19/Denmark/DCGC-628445/2022|2022-12-19|2022-12-24	99.761408696821	exact
hCoV-19/USA/TN-SPHL-5157/2022|2022-12-14|2023-02-14	99.0416624634319	exact
hCoV-19/Ecuador/GENSBIO-INSPI-SG-128/2022|2022-12-20|2023-01-10	97.4513749161636	exact
hCoV-19/Iceland/L-2859/2022|2022-12-05|2022-12-09	95.2509171687254	exact
hCoV-19/USA/RI-ASC-210960187/2022|2022-12-13|2022-12-28	99.4450983689255	exact
hCoV-19/Japan/PG-429161/2022|2022-12-26|2023-01-20	98.9233564363098	exact
hCoV-19/USA/CA-CDC-STM-D24JVWNVV/2022|2022-12-15|2022-12-29	98.5710452166913	exact
hCoV-19/France/CVL-ChuTo-9800107776/2022|2022-12-05|2022-12-26	99.7447329907083	exact
hCoV-19/England/PHEC-YY8154R/2022|2022-12-11|2022-12-26	98.0815106004099	exact
hCoV-19/Switzerland/VS-ICH-2221250793/2022|2022-12-26|2023-02-16	99.3169582772544	exact
hCoV-19/Canada/ON-PHL-22-59480/2022|2022-12-15|2023-01-03	99.0679049734168	exact
hCoV-19/Australia/VIC79441/2022|2022-12-22|2023-01-04	96.8002412383569	exact
hCoV-19/Shanghai/IVDC-1840/2022|2022-12-12|2023-01-24	92.9945931423582	exact
hCoV-19/SouthKorea/KDCA195235/2022|2022-12-29|2023-01-19	99.4385233500319	exact
hCoV-19/Germany/SN-RKI-I-1068868/2022|2022-12-10|2022-12-21	99.5259866872857	exact
hCoV-19/England/BRBR-32674D10/2022|2022-12-30|2023-01-09	94.2958101968703	exact
hCoV-19/USA/OK-PHL-0023949/2022|2022-12-05|2023-01-05	99.2162007602516	exact
hCoV-19/Japan/PG-418149/2022|2022-12-20|2023-01-06	99.5963401506997	exact
hCoV-19/Brunei/7122200794/2022|2022-12-31|2023-03-01	99.2613235738509	exact
hCoV-19/Japan/PG-413253/2022|2022-12-18|2022-12-23	98.2575349838536	exact
hCoV-19/Canada/ON-PHL-22-55430/2022|2022-12-04|2022-12-12	97.2306346322094	exact
hCoV-19/USA/NY-PRL-221221_00E22/2022|2022-12-18|2022-12-30	99.3781303573229	exact
hCoV-19/Australia/VIC79225/2022|2022-12-16|2022-12-24	96.7631570120417	exact
hCoV-19/Brunei/7722018917/2022|2022-12-16|2023-01-11	99.1437781210127	exact
hCoV-19/Austria/AGES-1164960/2022|2022-12-13|2023-01-18	99.9966159052453	exact
hCoV-19/USA/UT-UPHL-221230260642/2022|2022-12-20|2023-01-05	98.5263511245384	exact
hCoV-19/USA/UT-UPHL-221230216859/2022|2022-12-15|2023-01-05	99.1224826009481	exact
hCoV-19/Canada/ON-PHL-22-54909/2022|2022-12-02|2022-12-12	98.5665253381789	exact
hCoV-19/Brazil/BA-NVBS28059GENOV852292287979/2022|2022-12-03|2023-01-23	99.6069076736998	exact
hCoV-19/SouthKorea/KDCA189593/2022|2022-12-24|2023-01-13	99.2301170086485	exact
hCoV-19/Denmark/DCGC-628226/2022|2022-12-19|2022-12-24	99.8420539704943	exact
hCoV-19/Japan/TKYkbm78491/2022|2022-12-26|2023-01-30	96.6127350398601	exact
hCoV-19/Japan/TKYkbm76624/2022|2022-12-22|2023-01-20	99.2800188406285	exact
hCoV-19/Germany/BY-RKI-I-1072077/2022|2022-12-16|2022-12-29	99.8184934960169	exact
hCoV-19/Germany/RP-RKI-I-1074820/2022|2022-12-17|2023-03-30	99.4845881758464	exact
hCoV-19/USA/IL-C22WGS9151/2022|2022-12-08|2023-01-13	99.4119426055983	exact
hCoV-19/England/PHEP-YYGRS97/2022|2022-12-21|2023-01-16	97.5334813917491	exact
hCoV-19/USA/CA-HLX-STM-JH3AEX249/2022|2022-12-04|2023-01-13	98.2483809268145	exact
hCoV-19/Brazil/RS-GAIHN-BRA-01-0245-P/2022|2022-12-31|2023-06-26	99.4393407187247	exact
hCoV-19/USA/CA-CDPH-500091426/2022|2022-12-03|2023-03-17	99.4633033677714	exact
hCoV-19/USA/IL-ASC-210960028/2022|2022-12-11|2022-12-28	99.1893437384372	exact
hCoV-19/England/PHEC-YY8I9WG/2022|2022-12-22|2023-01-09	99.5196183821553	exact
hCoV-19/Peru/LIM-INS-35829/2022|2022-12-01|2022-12-29	98.6784288733103	exact
hCoV-19/NewZealand/22ZA4982/2022|2022-12-05|2023-01-08	99.7908655467854	exact
hCoV-19/Brazil/RS-GAIHN-BRA-01-0222-F/2022|2022-12-26|2023-06-26	97.6724545638808	exact
hCoV-19/Sweden/1260754651R4/2022|2022-12-17|2023-01-11	99.417959156209	exact
hCoV-19/Beijing/IVDC-65/2022|2022-12-09|2023-01-20	99.3565683646113	exact
hCoV-19/France/CVL-LBZCentre-W2212190051/2022|2022-12-19|2023-01-03	99.1609822646658	exact
hCoV-19/Thailand/NIC_UBN_27734/2022|2022-12-16|2023-01-18	99.1896980700693	exact
hCoV-19/Belgium/UZA-UA-BB351A4MHF/2022|2022-12-22|2023-01-06	99.4044013729053	exact
hCoV-19/USA/CA-HLX-STM-3QK77A3Y3/2022|2022-12-22|2023-01-27	99.5000503305036	exact
hCoV-19/USA/NY-PRL-221221_01C05/2022|2022-12-16|2022-12-30	99.2067493529629	exact
hCoV-19/USA/CA-HLX-STM-VVDZJXSZW/2022|2022-12-08|2023-01-13	99.4832388174894	exact
hCoV-19/Wales/PHWC-PKE3JB/2022|2022-12-10|2022-12-28	98.5068101563814	exact
hCoV-19/Finland/THL-21312/2022|2022-12-02|2022-12-23	99.0956767296443	exact
hCoV-19/Germany/BW-RKI-I-1078126/2022|2022-12-14|2023-01-12	99.7650770211766	exact
hCoV-19/Finland/THL-21651/2022|2022-12-16|2023-01-03	91.7353148851753	exact
hCoV-19/Canada/ON-PHL-23-00641/2022|2022-12-23|2023-01-09	99.8317518002557	exact
hCoV-19/Germany/NI-RKI-I-1067743/2022|2022-12-05|2022-12-21	99.0612883477314	exact
hCoV-19/Canada/AB-ABPHL-87789/2022|2022-12-06|2022-12-23	99.6766425868593	exact
hCoV-19/Denmark/DCGC-633404/2022|2022-12-27|2023-01-06	98.8345536374018	exact
hCoV-19/Denmark/DCGC-631291/2022|2022-12-22|2023-01-03	96.5556792497386	exact
hCoV-19/England/LSPA-32618965/2022|2022-12-09|2022-12-17	95.7887223411849	exact
hCoV-19/France/HDF-IPP59631/2022|2022-12-19|2023-01-02	92.5376148641826	exact
hCoV-19/Australia/VIC79550/2022|2022-12-23|2023-01-04	97.3665695044728	exact
hCoV-19/USA/CA-CDPH-500093802/2022|2022-12-06|2023-02-28	99.0744480344642	exact
hCoV-19/Japan/PG-424354/2022|2022-12-22|2023-01-20	99.9192517327232	exact
hCoV-19/Sweden/48983000X5/2022|2022-12-29|2023-02-03	98.243551853842	exact
hCoV-19/USA/CA-SEARCH-220110/2022|2022-12-02|2023-02-01	99.2945623924123	exact
hCoV-19/Thailand/NIC_TRG_27679/2022|2022-12-14|2023-01-18	85.7229320780094	exact
hCoV-19/Denmark/DCGC-636587/2022|2022-12-20|2023-01-12	99.7681062006385	exact
hCoV-19/Japan/TKYmbc24435/2022|2022-12-12|2023-01-13	99.2833832385695	exact
hCoV-19/France/HDF-IPP58554/2022|2022-12-12|2022-12-29	94.9803182720452	exact
hCoV-19/Peru/LIM-INS-41921/2022|2022-12-14|2023-04-05	99.295727412972	exact
hCoV-19/Germany/BY-RKI-I-1058148/2022|2022-12-05|2022-12-16	98.1327591427514	exact
hCoV-19/USA/CA-HLX-STM-MRD2RETXV/2022|2022-12-28|2023-01-27	99.6111818730308	exact
hCoV-19/USA/CA-HLX-STM-8FTMGX2ET/2022|2022-12-12|2023-01-13	99.6379847819529	exact
hCoV-19/Peru/ICA-INS-36271/2022|2022-12-13|2023-01-09	99.0678335512859	exact
hCoV-19/SouthKorea/KDCA33878s/2022|2022-12-01|2023-01-04	95.3911696359411	exact
hCoV-19/Australia/NSW-SAVID-15703/2022|2022-12-16|2023-01-13	92.9062414077536	exact
hCoV-19/Argentina/INEI123759/2022|2022-12-21|2023-06-14	98.638908444802	exact
hCoV-19/SouthKorea/KDCA181300/2022|2022-12-08|2022-12-30	98.3324331623008	exact
hCoV-19/Australia/WA10031/2022|2022-12-13|2022-12-29	99.635831461439	exact
hCoV-19/Guatemala/11184-LNS/2022|2022-12-19|2023-01-13	99.7512437810945	exact
hCoV-19/USA/CA-SEARCH-223216/2022|2022-12-29|2023-07-13	99.3421273453496	exact
hCoV-19/Finland/THL-22084/2022|2022-12-23|2023-01-10	99.6504084170897	exact
hCoV-19/Germany/BY-RKI-I-1076178/2022|2022-12-19|2023-03-30	99.5221429532912	exact
hCoV-19/Australia/NSW-SAVID-15423/2022|2022-12-04|2022-12-30	95.6999830307144	exact
hCoV-19/Japan/PG-421556/2022|2022-12-24|2023-01-11	95.6698741672835	exact
hCoV-19/Germany/NI-RKI-I-1085424/2022|2022-12-30|2023-01-20	99.8919867683791	exact
hCoV-19/England/PHEC-YY8IXN5/2022|2022-12-24|2023-01-09	99.068938859198	exact
hCoV-19/France/ARA-HCL023000684902/2022|2022-12-29|2023-01-13	97.6005361930295	exact
hCoV-19/USA/LA-EVTL18114/2022|2022-12-19|2023-01-13	98.3448832671735	exact
hCoV-19/Australia/VIC78108/2022|2022-12-01|2022-12-15	99.6044913691972	exact
hCoV-19/USA/NY-MSK-7121/2022|2022-12-12|2023-01-13	98.9571380357745	exact
hCoV-19/USA/CA-CDPH-FS48076962/2022|2022-12-12|2022-12-30	98.3957038638206	exact
hCoV-19/SouthAfrica/NICD-R15067/2022|2022-12-28|2023-01-19	99.5827725437416	exact
hCoV-19/Thailand/09-2033-0-02/2022|2022-12-01|2023-06-13	99.2455626284059	exact
hCoV-19/USA/WA-CDC-UW73388/2022|2022-12-09|2022-12-28	99.0933297381105	exact
hCoV-19/USA/CA-HLX-STM-6C24CDPRX/2022|2022-12-26|2023-01-27	99.456448798819	exact
hCoV-19/USA/CT-Yale-23629/2022|2022-12-29|2023-01-18	99.8286232736315	exact
hCoV-19/Japan/TKYkbm79723/2022|2022-12-26|2023-01-30	99.1656293106349	exact
hCoV-19/USA/NV-NSPHL-22-00089608-01/2022|2022-12-07|2022-12-28	99.5716116845443	exact
hCoV-19/Denmark/DCGC-627813/2022|2022-12-18|2022-12-23	96.1582414627588	exact
hCoV-19/Shanghai/IVDC-1915/2022|2022-12-20|2023-01-24	99.7850690129966	exact
hCoV-19/England/QEUH-3263268C/2022|2022-12-08|2022-12-25	99.1120636864666	exact
hCoV-19/Norway/37638/2022|2022-12-28|2023-04-20	99.3179132196522	exact
hCoV-19/Canada/AB-ABPHL-90607/2022|2022-12-30|2023-01-27	99.9258135221716	exact
hCoV-19/Canada/ON-PHL-22-57019/2022|2022-12-13|2022-12-19	98.8188976377953	exact
hCoV-19/Brazil/PE-FIOCRUZ-IAM13842/2022|2022-12-05|2023-02-14	95.3332439318761	exact
hCoV-19/USA/CA-SEARCH-130534/2022|2022-12-06|2023-03-02	99.2827903515004	exact
hCoV-19/Denmark/DCGC-627560/2022|2022-12-15|2022-12-23	98.7924171895028	exact
hCoV-19/England/PHEP-YYGFDYP/2022|2022-12-28|2023-01-16	99.1421073879693	exact
hCoV-19/USA/CA-CDPH-500097577/2022|2022-12-25|2023-02-28	99.24655230407	exact
hCoV-19/USA/LA-EVTL17908/2022|2022-12-23|2023-01-12	98.8254245251359	exact
hCoV-19/Latvia/2212044189/2022|2022-12-14|2023-01-24	99.4253259846754	exact
hCoV-19/Pakistan/IDRL-AKU-KHI-80968-S10/2022|2022-12-06|2023-01-07	98.8847833389318	exact
hCoV-19/Denmark/DCGC-626456/2022|2022-12-15|2022-12-21	99.5263370061811	exact
hCoV-19/Canada/ON-PHL-22-57783/2022|2022-12-14|2022-12-29	99.121744397335	exact
hCoV-19/Peru/PUN-INS-42279/2022|2022-12-24|2023-04-05	98.155847639485	exact
hCoV-19/USA/CA-HLX-STM-MN89U59S9/2022|2022-12-05|2023-01-03	99.6544551798175	exact
hCoV-19/Singapore/15898/2022|2022-12-06|2022-12-13	99.5448261910381	exact
hCoV-19/Peru/LIM-INS-41247/2022|2022-12-14|2023-03-14	97.2288308816138	exact
hCoV-19/Norway/37797/2022|2022-12-21|2023-04-20	99.1118465486965	exact
hCoV-19/Israel/CVL-9008812/2022|2022-12-12|2023-01-31	98.4282315090988	exact
hCoV-19/Austria/LB-R00117-S045/2022|2022-12-19|2022-12-26	99.4823703404927	exact
hCoV-19/USA/KY-ASC-210991572/2022|2022-12-14|2022-12-28	98.5972348370169	exact
hCoV-19/USA/MD-HP42439-PIDHIDRHRL/2022|2022-12-27|2023-01-25	99.0170648464164	exact
hCoV-19/USA/FL-TGH-4465/2022|2022-12-02|2022-12-23	98.9817521927614	exact
hCoV-19/Singapore/17081/2022|2022-12-28|2023-01-04	98.4541613573872	exact
hCoV-19/Singapore/15800/2022|2022-12-03|2022-12-09	99.5172806811706	exact
hCoV-19/USA/NC-ECU-116262604/2022|2022-12-02|2023-01-04	94.6567194273616	exact
hCoV-19/Brazil/TO-FIOCRUZ-26331/2022|2022-12-05|2023-01-05	99.0107005855037	exact
hCoV-19/Germany/BW-RKI-I-1066119/2022|2022-12-06|2022-12-21	98.7812288993923	exact
hCoV-19/NewZealand/22XA6146/2022|2022-12-01|2023-01-08	99.9797652772157	exact
hCoV-19/Hubei/HCDC-WH229/2022|2022-12-20|2023-01-23	98.884895710879	exact
hCoV-19/Denmark/DCGC-626658/2022|2022-12-17|2022-12-22	99.8117583784329	exact
hCoV-19/Germany/BB-RKI-I-1070468/2022|2022-12-10|2022-12-29	99.0888228941685	exact
hCoV-19/USA/LA-EVTL18137/2022|2022-12-21|2023-01-13	98.7784415061413	exact
hCoV-19/Argentina/INEI124084/2022|2022-12-21|2023-06-14	99.3364388887027	exact
hCoV-19/Japan/TKYmbc24770/2022|2022-12-13|2023-01-13	94.3633059631175	exact
hCoV-19/Spain/CT-HUB07377/2022|2022-12-02|2022-12-28	95.1993545350635	exact
hCoV-19/Brazil/SP-IB_CEVC_2205040/2022|2022-12-28|2023-01-16	98.9587207140201	exact
hCoV-19/Germany/NI-RKI-I-1069353/2022|2022-12-08|2022-12-21	99.9156146627962	exact
hCoV-19/Singapore/16701/2022|2022-12-19|2022-12-27	98.9438390611903	exact
hCoV-19/USA/NY-URMC-2212B783-1/2022|2022-12-12|2023-01-07	99.266437849115	exact
hCoV-19/Australia/VIC78130/2022|2022-12-01|2022-12-15	99.590864884805	exact
hCoV-19/France/GES-HMN-22122210566/2022|2022-12-19|2023-01-03	99.0552716514255	exact
hCoV-19/USA/CA-HLX-STM-C4YV856U3/2022|2022-12-07|2023-01-10	98.5021111185577	exact
hCoV-19/Peru/LIM-INS-43652/2022|2022-12-07|2023-05-16	95.0943269778508	exact
hCoV-19/Japan/OPHO-Hb22-1665/2022|2022-12-07|2022-12-12	99.4894874722913	exact
hCoV-19/USA/CA-HLX-STM-ZRE2BNVPA/2022|2022-12-29|2023-01-27	98.9967789558449	exact
hCoV-19/Australia/WA9874/2022|2022-12-02|2022-12-19	99.6357942748221	exact
hCoV-19/Panama/GMI-M267372/2022|2022-12-02|2022-12-21	98.8146008932469	exact
hCoV-19/USA/FL-CDC-LC0950226/2022|2022-12-06|2022-12-17	98.9320947893006	exact
hCoV-19/Denmark/DCGC-625802/2022|2022-12-16|2022-12-21	97.780692020579	exact
hCoV-19/USA/MD-HP43918-PIDTXSOJFH/2022|2022-12-30|2023-04-05	98.7098976109215	exact
hCoV-19/Denmark/DCGC-627016/2022|2022-12-16|2022-12-22	99.8015071995694	exact
hCoV-19/France/ARA-HCL722004436901/2022|2022-12-05|2022-12-22	98.7634048257373	exact
hCoV-19/Finland/THL-22364/2022|2022-12-19|2023-01-20	99.54278029921	exact
hCoV-19/Canada/QC-L00571688001/2022|2022-12-28|2023-01-23	99.1503534529636	exact
hCoV-19/England/LSPA-32635917/2022|2022-12-18|2022-12-25	98.522631667508	exact
hCoV-19/Norway/36794/2022|2022-12-21|2023-04-11	99.3175675675676	exact
hCoV-19/Denmark/DCGC-634092/2022|2022-12-28|2023-01-06	99.1941711714737	exact
hCoV-19/France/ARA-HCL722004498801/2022|2022-12-12|2022-12-30	99.198954283416	exact
hCoV-19/Sweden/48921558329/2022|2022-12-26|2023-01-30	98.8447071466953	exact
hCoV-19/USA/CA-SEARCH-131301/2022|2022-12-11|2023-03-02	99.2861734158801	exact
hCoV-19/SouthKorea/KDCA190685/2022|2022-12-31|2023-01-13	99.7445120516355	exact
hCoV-19/Italy/EMR_AUSLRomagna_C130-22-29/2022|2022-12-11|2022-12-20	99.2096336499322	exact
hCoV-19/FrenchGuiana/IPG-12122210228/2022|2022-12-12|2022-12-27	99.4447809408439	exact
hCoV-19/USA/NC-WM06173/2022|2022-12-05|2023-02-03	98.6064828839746	exact
hCoV-19/USA/TX-HMH-MCoV-121948/2022|2022-12-30|2023-01-09	99.116322827767	exact
hCoV-19/Sweden/767834/2022|2022-12-02|2023-01-30	99.9524714828897	exact
hCoV-19/Japan/TKYmbc23552/2022|2022-12-09|2023-01-13	97.2714732698584	exact
hCoV-19/Germany/SN-RKI-I-1077793/2022|2022-12-14|2023-01-12	99.6643506864028	exact
hCoV-19/USA/CA-CDC-LC0973554/2022|2022-12-22|2023-01-06	98.969668117519	exact
hCoV-19/France/ARA-HCL022205660401/2022|2022-12-08|2022-12-30	98.582534682662	exact
hCoV-19/France/ARA-ALPIGENE-2212140113/2022|2022-12-12|2023-01-05	98.7046196292184	exact
hCoV-19/Japan/TKYS29119/2022|2022-12-06|2023-02-24	99.7646742419149	exact
hCoV-19/USA/IL-121322104/2022|2022-12-08|2022-12-20	99.6134193895388	exact
hCoV-19/Denmark/DCGC-632868/2022|2022-12-29|2023-01-06	95.9704251386322	exact
hCoV-19/Singapore/16183/2022|2022-12-08|2022-12-19	97.8893325727325	exact
hCoV-19/NewZealand/22XA6587/2022|2022-12-10|2023-01-08	99.8081389477936	exact
hCoV-19/Croatia/HZJZ_1920/2022|2022-12-20|2023-01-12	91.1602395854364	exact
hCoV-19/Germany/NW-RKI-I-1058872/2022|2022-12-01|2022-12-16	98.9454948450146	exact
hCoV-19/USA/NY-SUNYQB-X4310/2022|2022-12-28|2023-01-28	99.5933593224896	exact
hCoV-19/Australia/WA10036/2022|2022-12-13|2022-12-29	99.6350862833367	exact
hCoV-19/Canada/QC-L00567713001/2022|2022-12-19|2023-01-06	99.7711824483478	exact
hCoV-19/Denmark/DCGC-618873/2022|2022-12-01|2022-12-07	99.2143960249782	exact
hCoV-19/France/ARA-HMN-23012020106/2022|2022-12-27|2023-01-18	99.1293239654419	exact
hCoV-19/Denmark/DCGC-633798/2022|2022-12-28|2023-01-06	99.8588614826265	exact
hCoV-19/Japan/PG-417560/2022|2022-12-21|2023-01-04	98.9336652314316	exact
hCoV-19/USA/CA-CDPH-FS48080596/2022|2022-12-10|2022-12-30	99.3255319866455	exact
hCoV-19/Germany/NW-RKI-I-1075216/2022|2022-12-15|2023-03-30	99.7956194434036	exact
hCoV-19/Spain/PV-HUG606/2022|2022-12-23|2023-01-31	99.9966227625802	exact
hCoV-19/Greece/50083/2022|2022-12-19|2023-01-17	99.6382079459002	exact
hCoV-19/USA/FL-TGH-4610/2022|2022-12-31|2023-01-12	98.4946742380968	exact
hCoV-19/SouthKorea/KDCA169067/2022|2022-12-02|2022-12-16	99.3532086912582	exact
hCoV-19/Wales/PHWC-PKJXGX/2022|2022-12-14|2023-01-06	97.9825061161567	exact
hCoV-19/Germany/BY-RKI-I-1064016/2022|2022-12-13|2022-12-21	98.0438947333042	exact
hCoV-19/Argentina/INEI123855/2022|2022-12-15|2023-06-14	99.2260528696351	exact
hCoV-19/Sweden/49221503149/2022|2022-12-07|2023-01-11	98.4982361834369	exact
hCoV-19/Sweden/01_SE100_22CS510789/2022|2022-12-10|2022-12-27	98.3148707620007	parent
hCoV-19/France/NOR-HMN-22122140309/2022|2022-12-12|2022-12-30	99.0149936125866	exact
hCoV-19/Germany/NW-RKI-I-1071617/2022|2022-12-16|2022-12-29	98.5318326894003	exact
hCoV-19/Spain/MC-HCUVA-12017845/2022|2022-12-02|2023-01-25	99.3431025770591	exact
hCoV-19/Peru/CAJ-INS-39440/2022|2022-12-16|2023-02-09	99.08773812718	exact
hCoV-19/England/PHEP-YYGFB44/2022|2022-12-31|2023-01-16	99.8721571793837	exact
hCoV-19/USA/KS-KHEL-13021/2022|2022-12-31|2023-01-06	99.892176022643	exact
hCoV-19/USA/WA-CDC-UW22122250046/2022|2022-12-22|2023-01-04	99.2550394390885	exact
hCoV-19/Finland/THL-21736/2022|2022-12-13|2023-01-03	98.8035222155004	exact
hCoV-19/Germany/SL-RKI-I-1072828/2022|2022-12-03|2022-12-29	98.5895153977902	exact
hCoV-19/USA/NY-PRL-221207_02G24/2022|2022-12-02|2022-12-18	98.5390428211587	exact
hCoV-19/USA/IA-SHL-2217231/2022|2022-12-10|2022-12-27	98.6945962355798	exact
hCoV-19/Slovenia/17-066076-CE/2022|2022-12-14|2023-01-11	99.0247662455176	exact
hCoV-19/Austria/AGES-1160097/2022|2022-12-05|2023-01-18	99.6322909287184	exact
hCoV-19/Germany/NI-RKI-I-1079811/2022|2022-12-25|2023-01-20	99.976215555027	exact
hCoV-19/Norway/38270/2022|2022-12-26|2023-03-15	98.4736417428725	exact
hCoV-19/Germany/BY-RKI-I-1072339/2022|2022-12-18|2022-12-29	99.6097298388453	exact
hCoV-19/Brazil/PB-LACENPB-250470992/2022|2022-12-08|2023-05-03	96.9746826942448	exact
hCoV-19/Canada/AB-ABPHL-90606/2022|2022-12-30|2023-01-27	99.9662788737144	exact
hCoV-19/England/LSPA-32630080/2022|2022-12-16|2022-12-23	92.7134312126155	exact
hCoV-19/Scotland/SCOT-23847/2022|2022-12-26|2023-01-30	99.6702668147101	exact
hCoV-19/Zambia/ZNPHI-NPHRL-CHS2879-12/2022|2022-12|2023-01-09	98.7314159143538	exact
hCoV-19/Germany/NW-RKI-I-1073537/2022|2022-12-12|2022-12-29	94.2105970952125	exact
hCoV-19/USA/WA-PHL-031427/2022|2022-12-10|2023-01-05	97.4594521838616	exact
hCoV-19/Italy/SIC-CQRC-3422070686/2022|2022-12-07|2022-12-28	98.9921386817174	exact
hCoV-19/Singapore/16443/2022|2022-12-16|2022-12-23	99.6480053637278	exact
hCoV-19/USA/VA-CDC-LC0953928/2022|2022-12-03|2022-12-20	99.5240506329114	exact
hCoV-19/Germany/BW-RKI-I-1068566/2022|2022-12-09|2022-12-21	95.6351483644466	exact
hCoV-19/Denmark/DCGC-630329/2022|2022-12-23|2023-01-02	98.1478369020807	exact
hCoV-19/NewZealand/22YA5272/2022|2022-12-06|2023-01-08	92.0326519597922	parent
hCoV-19/Japan/PG-431474/2022|2022-12-20|2023-01-24	93.1229392369289	exact
hCoV-19/Japan/TKYmbc25433/2022|2022-12-14|2023-01-13	99.138714127107	exact
hCoV-19/Norway/35689-1/2022|2022-12-03|2023-02-19	99.4461143571211	exact
hCoV-19/USA/CA-CDPH-FS48080636/2022|2022-12-20|2023-01-30	98.5705616613849	exact
hCoV-19/Brazil/PR-FIOCRUZ-28833/2022|2022-12-12|2023-02-17	99.064602960969	exact
hCoV-19/Germany/RP-RKI-I-1076950/2022|2022-12-28|2023-01-12	99.0233717249276	exact
hCoV-19/USA/CA-HLX-STM-CNERMYM6S/2022|2022-12-06|2023-01-03	99.6241736854468	exact
hCoV-19/Sweden/SUS0019595/2022|2022-12-27|2023-01-09	96.1703698731288	exact
hCoV-19/Luxembourg/LNS0514950/2022|2022-12-01|2022-12-16	99.3885961356573	exact
hCoV-19/Germany/HB-RKI-I-1084318/2022|2022-12-23|2023-01-20	99.697661918839	exact
hCoV-19/Germany/SH-RKI-I-1066053/2022|2022-12-04|2022-12-21	92.7763184481714	exact
hCoV-19/Singapore/16338/2022|2022-12-12|2022-12-19	99.1815101808057	exact
hCoV-19/England/PHEC-YY816JR/2022|2022-12-13|2022-12-26	99.7413851010949	exact
hCoV-19/Japan/TKYmbc31383/2022|2022-12-30|2023-02-07	99.0579685765232	exact
hCoV-19/USA/LA-EVTL17928/2022|2022-12-26|2023-01-12	99.5066286289646	exact
hCoV-19/Denmark/DCGC-624724/2022|2022-12-11|2022-12-18	98.5913580665965	exact
hCoV-19/USA/CA-LACPHL-AF17128/2022|2022-12-09|2022-12-21	99.625581866019	exact
hCoV-19/Sweden/M510453/2022|2022-12-19|2023-01-11	99.42132355415	exact
hCoV-19/Netherlands/ZH-LUMC-3858/2022|2022-12-03|2022-12-22	99.2034024167961	exact
hCoV-19/Australia/NSW-SAVID-16055/2022|2022-12-17|2023-01-20	99.7337793098741	exact
hCoV-19/Peru/LIM-INS-43220/2022|2022-12-06|2023-05-08	98.6279771888628	exact
hCoV-19/Germany/BE-RKI-I-1072343/2022|2022-12-15|2022-12-29	96.3996369381786	exact
hCoV-19/Germany/NI-RKI-I-1064737/2022|2022-12-12|2022-12-21	99.5428110397687	exact
hCoV-19/England/PHEC-YY8WA4D/2022|2022-12-17|2023-01-09	99.3916375369723	exact
hCoV-19/Canada/ON-KHS-22-16687-v1/2022|2022-12-09|2022-12-21	98.5698903021738	exact
hCoV-19/USA/TX-HMH-MCoV-120930/2022|2022-12-22|2023-01-05	96.9007085054229	parent
hCoV-19/Japan/TKYkbm79223/2022|2022-12-27|2023-01-30	99.8452376947145	exact
hCoV-19/USA/UT-UPHL-230118351207/2022|2022-12-10|2023-01-24	99.6700669965997	exact
hCoV-19/Luxembourg/LNS6379598/2022|2022-12-14|2023-01-13	99.0586726947603	exact
hCoV-19/Australia/VIC79373/2022|2022-12-25|2023-01-04	97.298927613941	exact
hCoV-19/USA/CA-HLX-STM-T3HTGFRHP/2022|2022-12-29|2023-01-20	99.473242744506	exact
hCoV-19/USA/NY-PRL-221209_00H05/2022|2022-12-08|2022-12-18	99.4424478554395	exact
hCoV-19/Canada/SK-RRPL-565571/2022|2022-12-16|2023-01-05	99.6462383342879	exact
hCoV-19/England/PHEC-YY8IKU7/2022|2022-12-14|2023-01-09	97.5303670894571	exact
hCoV-19/Australia/NSW-ICPMR-40069/2022|2022-12-19|2022-12-30	99.1524269861801	exact
hCoV-19/Austria/AGES-1165900/2022|2022-12-19|2023-01-18	99.9863945578231	exact
hCoV-19/Germany/SL-RKI-I-1069174/2022|2022-12-07|2022-12-21	99.5472381527317	exact
hCoV-19/SouthKorea/KDCA185077/2022|2022-12-17|2023-01-06	99.8890495242578	exact
hCoV-19/England/LSPA-326410E6/2022|2022-12-21|2022-12-27	98.0918727915194	exact
hCoV-19/Shanghai/IVDC-2019/2022|2022-12-27|2023-01-24	99.7615609362931	exact
hCoV-19/Germany/SL-RKI-I-1077971/2022|2022-12-14|2023-01-12	98.5673544707264	exact
hCoV-19/Germany/SN-RKI-I-1072381/2022|2022-12-14|2022-12-29	99.1468493886874	exact
hCoV-19/Norway/37391/2022|2022-12-22|2023-04-20	97.8788083496589	exact
hCoV-19/France/PAC-HCL022209839501/2022|2022-12-10|2022-12-30	99.3899577663069	exact
hCoV-19/England/QEUH-326540FF/2022|2022-12-17|2023-01-07	99.7308300528246	exact
hCoV-19/Japan/PG-417205/2022|2022-12-12|2023-01-13	98.9199919251733	exact
hCoV-19/Spain/MD-HGUGM-6738012/2022|2022-12-28|2023-01-09	99.0139991923543	exact
hCoV-19/Sweden/SUS0019558/2022|2022-12-27|2023-01-09	94.1460308950173	exact
hCoV-19/France/ARA-HMN-23012020118/2022|2022-12-26|2023-01-18	98.8029992266568	exact
hCoV-19/Japan/PG-424135/2022|2022-12-22|2023-02-17	99.6096773108113	exact
hCoV-19/Brazil/AC-LACENAC-120238684/2022|2022-12-11|2023-05-18	98.5461398667295	exact
hCoV-19/Finland/THL-22276/2022|2022-12-26|2023-01-10	98.8	exact
hCoV-19/Thailand/NIC_KKN_27915/2022|2022-12-27|2023-01-24	99.0389784946236	exact
hCoV-19/Spain/CT-HUGTiPM122HT4C3/2022|2022-12-30|2023-01-17	99.2785719079256	exact
hCoV-19/Denmark/DCGC-635263/2022|2022-12-27|2023-01-10	99.8886752353001	exact
hCoV-19/USA/NY-PRL-221223_00F20/2022|2022-12-20|2022-12-30	99.4115075495174	exact
hCoV-19/Japan/PG-424942/2022|2022-12-12|2023-01-17	99.5626135522509	exact
hCoV-19/Denmark/DCGC-633244/2022|2022-12-20|2023-01-06	99.8688899347812	exact
hCoV-19/USA/AZ-CDC-LC0965645/2022|2022-12-11|2023-01-03	99.7595584002167	exact
hCoV-19/France/ARA-GENBIO-14293651113/2022|2022-12-31|2023-02-09	98.1034959237253	exact
hCoV-19/Finland/THL-21243/2022|2022-12-03|2022-12-19	99.0088697755678	exact
hCoV-19/Denmark/DCGC-630745/2022|2022-12-14|2023-01-02	99.794951090793	exact
hCoV-19/USA/HI-H2319297/2022|2022-12-30|2023-01-21	99.737559301504	exact
hCoV-19/France/ARA-HCL022207592601/2022|2022-12-12|2022-12-30	98.7426035502959	exact
hCoV-19/Sweden/SUS0018968/2022|2022-12-12|2022-12-27	99.0446395532681	exact
hCoV-19/England/PHEP-YYGFH3B/2022|2022-12-25|2023-01-19	99.004071195451	exact
hCoV-19/Japan/TKYkbm79139/2022|2022-12-27|2023-01-30	98.9400006730154	exact
hCoV-19/Australia/WA9909/2022|2022-12-06|2022-12-19	99.635024047481	exact
hCoV-19/Norway/Ahus-4771/2022|2022-12-18|2023-01-16	99.7982786444325	exact
hCoV-19/Germany/NW-RKI-I-1075432/2022|2022-12-14|2023-03-30	99.1420400381316	exact
hCoV-19/Japan/TKYmbc24988/2022|2022-12-13|2023-01-13	98.031951053705	exact
hCoV-19/Canada/ON-PHL-22-55751/2022|2022-12-07|2022-12-19	99.0072354029951	exact
hCoV-19/Germany/BW-RKI-I-1073192/2022|2022-12-14|2022-12-29	98.6329575372983	exact
hCoV-19/USA/CA-LACPHL-AF17680/2022|2022-12-19|2023-01-10	99.8549551372867	exact
hCoV-19/USA/CA-HLX-STM-XH4SMBG9Q/2022|2022-12-12|2023-01-13	99.1614115121428	exact
hCoV-19/USA/CA-HLX-STM-BBT88MDRD/2022|2022-12-22|2023-01-27	99.4404235357191	exact
hCoV-19/USA/CA-SEARCH-131122/2022|2022-12-21|2023-03-02	98.9005040765926	exact
hCoV-19/NewZealand/22ZA5597/2022|2022-12-16|2023-01-08	99.3591040949875	exact
hCoV-19/Denmark/DCGC-619299/2022|2022-12-01|2022-12-07	98.9118753358409	exact
hCoV-19/USA/CA-CDC-STM-RA9B8Z5NS/2022|2022-12-01|2022-12-23	98.6612086031608	exact
hCoV-19/Spain/PV-HUG518/2022|2022-12-30|2023-01-24	99.9358129792912	exact
hCoV-19/Ireland/D-NVRL-S22IRL00485051/2022|2022-12-31|2023-01-11	99.841494671523	exact
hCoV-19/USA/TX-PHH-SPID1004428532/2022|2022-12-14|2023-02-03	99.4735421166307	exact
hCoV-19/USA/CA-CDPH-FS48073590/2022|2022-12-28|2023-01-30	99.1589258571187	exact
hCoV-19/Japan/TKYmbc21700/2022|2022-12-05|2023-01-06	99.1454429229889	exact
hCoV-19/Peru/ANC-INS-39591/2022|2022-12-07|2023-02-13	99.3732613868686	exact
hCoV-19/Russia/ME-RII-MH120888S/2022|2022-12-05|2022-12-27	99.1637279596977	exact
hCoV-19/Denmark/DCGC-622291/2022|2022-12-09|2022-12-14	98.8787431180341	exact
hCoV-19/Denmark/DCGC-619491/2022|2022-12-01|2022-12-07	99.8050354633769	exact
hCoV-19/Denmark/DCGC-623445/2022|2022-12-08|2022-12-15	99.6030010429634	exact
hCoV-19/Italy/CAM-TIGEM-IZSM-COLLI-42719/2022|2022-12-08|2023-01-04	99.6814325475336	exact
hCoV-19/Sweden/01_SE100_22CS510508/2022|2022-12-03|2022-12-13	96.8494436251508	exact
hCoV-19/Germany/SN-RKI-I-1084712/2022|2022-12-27|2023-01-20	95.7060363929363	exact
hCoV-19/Belgium/UMONS-J826147701/2022|2022-12-27|2023-01-10	99.2335103879513	exact
hCoV-19/USA/NY-PRL-221213_00J18/2022|2022-12-09|2022-12-18	99.2172014110533	exact
hCoV-19/USA/CA-LACPHL-AF21131/2022|2022-12-12|2023-05-02	95.7264957264957	exact
hCoV-19/Sweden/01_SE100_22CS510836/2022|2022-12-11|2022-12-27	98.7667560321716	exact
hCoV-19/Wales/PHWC-PKJOCN/2022|2022-12-13|2023-01-06	99.510658265183	exact
hCoV-19/Sweden/22-641669/2022|2022-12-24|2023-03-03	99.8471213647893	exact
hCoV-19/Japan/PG-422268/2022|2022-12-06|2023-01-10	98.3244734540071	exact
hCoV-19/Reunion/ChuReu-722122468901/2022|2022-12-19|2023-02-21	96.960804155704	exact
hCoV-19/USA/CA-HLX-STM-D5YK4N2GF/2022|2022-12-12|2023-01-20	97.7587653078343	exact
hCoV-19/Peru/CUS-INS-41064/2022|2022-12-27|2023-03-03	91.2178928307961	exact
hCoV-19/Wales/PHWC-PKKPDI/2022|2022-12-21|2023-01-18	99.1119005328597	exact
hCoV-19/Japan/PG-424992/2022|2022-12-29|2023-01-24	99.3304622838302	exact
hCoV-19/Slovenia/90-042523-NM/2022|2022-12-15|2023-01-11	98.7900522858292	exact
hCoV-19/NewZealand/22YA5415/2022|2022-12-08|2023-01-08	96.4207401410114	exact
hCoV-19/Austria/LB-R00116-S122/2022|2022-12-12|2022-12-19	97.019188762308	exact
hCoV-19/Japan/TKYkbm74959/2022|2022-12-19|2023-01-26	99.5389689056401	exact
hCoV-19/Germany/SL-RKI-I-1081763/2022|2022-12-19|2023-01-20	95.1875608691272	exact
hCoV-19/England/LSPA-3260F6E2/2022|2022-12-06|2022-12-13	99.3943064809206	exact
hCoV-19/NewZealand/22ZA5527/2022|2022-12-13|2023-01-08	99.6290300822879	exact
hCoV-19/Ireland/D-NVRL-S22IRL00485001/2022|2022-12-31|2023-01-11	99.6525669567564	exact
hCoV-19/England/PHEC-YY8ZWYS/2022|2022-12-29|2023-01-16	98.9419588875453	exact
hCoV-19/USA/OR-OSPHL07951/2022|2022-12-24|2023-01-06	99.9257910004722	exact
hCoV-19/Spain/CT-HUGTiPM121VT0C6/2022|2022-12-21|2023-01-04	99.2771651425498	exact
hCoV-19/USA/NC-CLT-013691/2022|2022-12-27|2023-01-10	96.6545625714478	exact
hCoV-19/USA/NY-PRL-221221_02A10/2022|2022-12-17|2022-12-30	99.0487394957983	exact
hCoV-19/USA/OK-PHL-0024524/2022|2022-12-21|2023-01-12	98.689207810977	exact
hCoV-19/Japan/TKYkbm70601/2022|2022-12-09|2023-01-13	97.9178579837869	exact
hCoV-19/France/ARA-HCL722004550801/2022|2022-12-21|2023-01-13	91.8085534253921	exact
hCoV-19/NewZealand/22XA6537/2022|2022-12-09|2023-01-08	98.2049128700399	exact
hCoV-19/Canada/ON-PHL-22-57513/2022|2022-12-14|2022-12-29	92.0982668685849	exact
hCoV-19/Germany/NW-RKI-I-1077218/2022|2022-12-23|2023-01-12	97.6133409850454	exact
hCoV-19/England/PHEC-YY8I6QW/2022|2022-12-27|2023-01-09	99.7009609569249	exact
hCoV-19/USA/NY-PRL-221221_00D23/2022|2022-12-18|2022-12-30	99.0084700188223	exact
hCoV-19/USA/IL-120822157/2022|2022-12-02|2022-12-13	97.5731908171154	exact
hCoV-19/Denmark/DCGC-626556/2022|2022-12-15|2022-12-21	99.6671149966375	exact
hCoV-19/Japan/TKYkbm72829/2022|2022-12-13|2023-01-19	99.8990680617704	exact
hCoV-19/Brazil/MS-FIOCRUZ-29130/2022|2022-12-16|2023-02-17	99.811790011427	exact
hCoV-19/Denmark/DCGC-630192/2022|2022-12-26|2023-01-02	97.1088549720971	exact
hCoV-19/Australia/QLD0x0129CF/2022|2022-12-05|2022-12-15	99.6837146702557	exact
hCoV-19/Spain/MD-HRYC-72056821/2022|2022-12-14|2023-01-10	99.4270833333333	exact
hCoV-19/Sweden/01_SE100_22CS510964/2022|2022-12-14|2022-12-27	98.4451965284991	exact
hCoV-19/Vietnam/PIHCM_3392/2022|2022-12-01|2023-01-18	99.2740282746882	exact
hCoV-19/Yunnan/YCDC-16/2022|2022-12-03|2023-02-01	99.8081518629464	exact
hCoV-19/Wales/PHWC-PKJJ6R/2022|2022-12-07|2023-01-06	91.5817694369973	exact
hCoV-19/Austria/AGES-1165026/2022|2022-12-12|2023-01-18	99.9624919016606	exact
hCoV-19/USA/VA-VTVAS3-GSC41178/2022|2022-12-17|2023-01-26	99.7194524252155	exact
hCoV-19/France/NAQ-GENBIO-Y01GN3610163/2022|2022-12-26|2023-02-09	99.8750337746555	exact
hCoV-19/SouthKorea/KDCA195211/2022|2022-12-29|2023-01-19	98.77144103924	exact
hCoV-19/Japan/PG-412134/2022|2022-12-07|2022-12-23	98.7318353067815	exact
hCoV-19/USA/AZ-CDC-STM-M6CDTWHH2/2022|2022-12-07|2022-12-23	98.6357846752028	exact
hCoV-19/Japan/TKYhug14428/2022|2022-12|2023-01-30	99.5080199487802	exact
hCoV-19/SouthKorea/KDCA189896/2022|2022-12-25|2023-01-13	99.5158524694886	exact
hCoV-19/Germany/BE-ChVir40796/2022|2022-12-05|2023-01-27	98.3772003352892	exact
hCoV-19/England/LSPA-32641769/2022|2022-12-21|2022-12-27	98.7491927534754	exact
hCoV-19/Germany/BW-RKI-I-1072762/2022|2022-12-07|2022-12-29	99.5836271448239	exact
hCoV-19/Denmark/DCGC-632402/2022|2022-12-29|2023-01-06	99.4185264856144	exact
hCoV-19/Philippines/PGCV_0048_5061/2022|2022-12-19|2023-02-22	99.4404610333043	exact
hCoV-19/Japan/TKYkbm73541/2022|2022-12-16|2023-01-11	98.0318272045217	exact
hCoV-19/Sweden/01_SE100_22CS108520/2022|2022-12-27|2023-01-10	98.3271313151631	exact
hCoV-19/Ecuador/NIC-INSPI-432757/2022|2022-12-05|2022-12-29	99.0348144134381	exact
hCoV-19/USA/DE-DHSS-B1234252/2022|2022-12-28|2023-01-23	99.0959994602982	exact
hCoV-19/Japan/TKYkbm71781/2022|2022-12-12|2023-01-19	99.7275387668606	exact
hCoV-19/USA/TX-HMH-M-120219/2022|2022-12-14|2022-12-23	91.7190599468783	exact
hCoV-19/France/ARA-LBZCentre-13913530202/2022|2022-12-19|2023-01-19	99.211684810429	exact
hCoV-19/USA/CT-YPL23-176/2022|2022-12-28|2023-01-11	95.9787505883935	exact
hCoV-19/England/BRBR-3263177B/2022|2022-12-15|2022-12-24	98.9839860045754	exact
hCoV-19/Australia/QLD0x012ADA/2022|2022-12-12|2022-12-19	99.1086089608257	exact
hCoV-19/USA/LA-PHL-LAPH000449/2022|2022-12-13|2023-01-12	97.6381131821546	exact
hCoV-19/Austria/AGES-1166340/2022|2022-12-06|2023-01-18	99.9391439583474	exact
hCoV-19/Italy/LOM-60233661/2022|2022-12-26|2023-01-18	99.4630331912609	exact
hCoV-19/Denmark/DCGC-627566/2022|2022-12-13|2022-12-23	92.5806016457575	exact
hCoV-19/Sweden/48921519752/2022|2022-12-13|2023-01-11	95.6600543751888	exact
hCoV-19/NewZealand/22YA5266/2022|2022-12-05|2023-01-08	99.9966275462026	exact
hCoV-19/SouthKorea/KDCA197200/2022|2022-12-24|2023-02-02	96.8900245435901	exact
hCoV-19/USA/NE-NPHL22-21670/2022|2022-12-14|2022-12-20	99.6525669567564	exact
hCoV-19/USA/TX-PHH-CS-02200/2022|2022-12-23|2023-01-23	99.6103721617627	exact
hCoV-19/Japan/TKYkbm81270/2022|2022-12-29|2023-01-30	99.8620875239665	exact
hCoV-19/Peru/UCA-INS-41503/2022|2022-12-29|2023-03-27	99.4468284833043	exact
hCoV-19/USA/CA-CDPH-FS47307784/2022|2022-12-06|2022-12-21	98.846620801295	exact
hCoV-19/USA/UT-UPHL-230106260131/2022|2022-12-29|2023-01-12	99.1032143217009	exact
hCoV-19/Singapore/16305/2022|2022-12-12|2022-12-19	97.6469799557552	exact
hCoV-19/Denmark/DCGC-623396/2022|2022-12-06|2022-12-15	98.9714977144394	exact
hCoV-19/Germany/NW-RKI-I-1072607/2022|2022-12-05|2022-12-29	99.8555932431071	exact
hCoV-19/Mexico/JAL_LANGEBIO_IMSS_13644/2022|2022-12-19|2023-02-04	99.10197766716	exact
hCoV-19/France/NAQ-ALPIGENE-2212070154/2022|2022-12-05|2023-01-05	96.7637758191482	parent
hCoV-19/USA/AL-ASC-210991803/2022|2022-12-15|2022-12-28	99.7344359284658	exact
hCoV-19/USA/CA-HLX-STM-YF4SY5542/2022|2022-12-21|2023-01-27	98.5979270787911	exact
hCoV-19/NorthMacedonia/IPH-MKD-41491BT/2022|2022-12-13|2023-01-25	98.8332327499497	exact
hCoV-19/Japan/OPHO-Hb23-1808/2022|2022-12-21|2023-01-04	99.3315193657832	exact
hCoV-19/Germany/SN-RKI-I-1084484/2022|2022-12-25|2023-01-20	99.3263397794684	exact
hCoV-19/Denmark/DCGC-630679/2022|2022-12-22|2023-01-02	99.7613124453708	exact
hCoV-19/USA/CA-SEARCH-131779/2022|2022-12-25|2023-03-23	99.4722419567644	exact
hCoV-19/Brazil/PR-FIOCRUZ-ICC3851/2022|2022-12-09|2023-02-14	99.1188834706575	exact
hCoV-19/Sweden/14_SE300_DC22-071249/2022|2022-12-19|2023-03-06	99.5440984211056	exact
hCoV-19/Peru/LIM-INS-43551/2022|2022-12-07|2023-05-16	98.9075799209168	exact
hCoV-19/env/Italy/PIE-ARPA-22BL11280AL/2022|2022-12-12|2022-12-20	98.5312363770497	exact
hCoV-19/France/IDF-IPP60569/2022|2022-12-26|2023-01-06	99.5254921756689	exact
hCoV-19/USA/CA-CDPH-FS27886694/2022|2022-12-13|2023-01-30	99.0690640228533	exact
hCoV-19/Australia/VIC79542/2022|2022-12-27|2023-01-04	99.6113382027742	exact
hCoV-19/England/BRBR-3264F8C2/2022|2022-12-21|2023-01-06	99.1015546133656	exact
hCoV-19/NewZealand/22ZA5460/2022|2022-12-12|2023-01-08	94.7322271684878	exact
hCoV-19/France/OCC-GENBIO-X96GN3320114/2022|2022-12-01|2023-02-13	99.8264250503367	parent
hCoV-19/England/QEUH-32633199/2022|2022-12-10|2022-12-26	99.0375231364631	exact
hCoV-19/USA/CA-CDPH-FS25389933/2022|2022-12-21|2023-01-30	99.432585787625	exact
hCoV-19/Australia/VIC79270/2022|2022-12-27|2023-01-04	95.3400208004831	exact
hCoV-19/Reunion/ChuReu-722122794501/2022|2022-12-19|2023-02-21	99.1666666666667	exact
hCoV-19/USA/CA-CDC-STM-QVM9ZH62J/2022|2022-12-13|2022-12-29	99.6242115152329	exact
hCoV-19/Peru/LIM-INS-40813/2022|2022-12-22|2023-03-03	97.9489241906294	exact
hCoV-19/Japan/TKYmbc27972/2022|2022-12-21|2023-01-27	99.1858156982808	exact
hCoV-19/Spain/GA-CHOP-52000173/2022|2022-12-02|2023-01-04	98.4339819202204	exact
hCoV-19/Sweden/14_SE300_DC22-071307/2022|2022-12-19|2023-03-06	97.2612383091415	exact
hCoV-19/Singapore/16419/2022|2022-12-13|2022-12-19	98.6424429323233	exact
hCoV-19/France/ARA-GENBIO-19293640208/2022|2022-12-30|2023-02-09	99.996546484321	exact
hCoV-19/Canada/ON-PHL-22-55482/2022|2022-12-06|2022-12-12	99.8082357690755	exact
hCoV-19/Sweden/DA10419362/2022|2022-12-05|2023-01-11	98.6099424455589	exact
hCoV-19/France/ARA-HCL722004445501/2022|2022-12-05|2022-12-22	99.3229201582088	exact
hCoV-19/Croatia/HZJZ_1814/2022|2022-12-01|2023-01-12	99.1688538932633	exact
hCoV-19/Belgium/Aalst-OLVZ-890495401/2022|2022-12-05|2022-12-23	99.3606568409718	exact
hCoV-19/Ireland/D-BH-270019221/2022|2022-12-03|2022-12-07	99.9730112677957	exact
hCoV-19/USA/NY-CDC-LC0954727/2022|2022-12-05|2022-12-20	98.4150055370986	exact
hCoV-19/Lithuania/MB31148/2022|2022-12-06|2023-01-11	99.1184517174992	exact
hCoV-19/France/CVL-ChuTo-9800107311/2022|2022-12-01|2022-12-26	99.8094460323942	exact
hCoV-19/USA/CO-CDPHE-2103740198/2022|2022-12-05|2023-01-20	99.781512605042	exact
hCoV-19/USA/CA-CDPH-500096950/2022|2022-12-20|2023-02-28	95.423009564866	exact
hCoV-19/Japan/TKYkbm68708/2022|2022-12-06|2023-01-07	98.392142352585	exact
hCoV-19/USA/CA-CDC-LC0971620/2022|2022-12-19|2023-01-04	99.6542255669684	exact
hCoV-19/USA/NY-Wadsworth-22060655-01/2022|2022-12-06|2023-01-05	99.0110998990918	exact
hCoV-19/Japan/TKYmbc22710/2022|2022-12-07|2023-01-13	99.2283219386719	exact
hCoV-19/Denmark/DCGC-624182/2022|2022-12-10|2022-12-16	99.6570967525045	exact
hCoV-19/France/HDF-cerba-22S0736535/2022|2022-12-26|2023-01-06	99.1092954728101	exact
hCoV-19/Germany/NW-RKI-I-1064690/2022|2022-12-08|2022-12-21	99.9091887528589	exact
hCoV-19/NewZealand/22XA6848/2022|2022-12-14|2023-01-08	99.9561536645418	exact
hCoV-19/Japan/PG-409987/2022|2022-12-02|2022-12-19	98.3009218760514	exact
hCoV-19/Germany/SN-RKI-I-1065216/2022|2022-12-05|2022-12-21	98.6150794984705	exact
hCoV-19/Sweden/SUS0018625/2022|2022-12-05|2022-12-19	99.1653538028358	exact
hCoV-19/England/PHEP-YYG8MT6/2022|2022-12-30|2023-01-20	99.8754837624096	exact
hCoV-19/Japan/PG-417644/2022|2022-12-07|2023-01-12	99.4817606676538	exact
hCoV-19/England/LSPA-32608722/2022|2022-12-01|2022-12-11	99.4312828106071	exact
hCoV-19/Colombia/DC-INS-VG-26902/2022|2022-12-12|2023-01-08	99.003970657514	exact
hCoV-19/Argentina/INEI123766/2022|2022-12-22|2023-06-14	99.567607427767	exact
hCoV-19/Germany/BW-RKI-I-1059556/2022|2022-12-01|2022-12-16	99.095532270726	exact
hCoV-19/PuertoRico/RCMI-12093022/2022|2022-12-09|2023-03-29	88.3598061650289	exact
hCoV-19/Israel/CVL-9008650/2022|2022-12-13|2023-01-31	96.9467439756008	exact
hCoV-19/Austria/AGES-1161775/2022|2022-12-05|2023-01-18	99.9932384461949	exact
hCoV-19/Germany/HH-hpi-p19266/2022|2022-12|2023-01-05	98.7931556123307	exact
hCoV-19/Bolivia/12137/2022|2022-12-12|2023-06-20	99.1300843045713	exact
hCoV-19/USA/CA-HLX-STM-9R5XMJM8Q/2022|2022-12-14|2023-01-20	98.8081649096891	exact
hCoV-19/USA/CT-YPL23-83/2022|2022-12-23|2023-01-11	96.7385091288121	exact
hCoV-19/England/PHEC-YY84BYD/2022|2022-12-31|2023-01-18	95.9236482172262	exact
hCoV-19/Denmark/DCGC-626442/2022|2022-12-13|2022-12-21	99.6309963099631	exact
hCoV-19/SouthKorea/KDCA180608/2022|2022-12-06|2022-12-30	99.7512019634872	exact
hCoV-19/USA/TX-HMH-M-119854/2022|2022-12-09|2022-12-23	99.6270537244229	exact
hCoV-19/USA/NY-ASC-210990442/2022|2022-12-06|2022-12-20	95.3588484563126	exact
hCoV-19/Peru/ANC-INS-39532/2022|2022-12-10|2023-02-09	86.2524740850079	exact
hCoV-19/USA/HI-H2319194/2022|2022-12-27|2023-01-20	99.4841711338121	exact
hCoV-19/Canada/ON-PHL-22-60861/2022|2022-12-23|2023-01-09	99.5120309607942	exact
hCoV-19/Japan/IC-15231/2022|2022-12-30|2023-01-07	98.9738586279985	exact
hCoV-19/Denmark/DCGC-628465/2022|2022-12-19|2022-12-24	99.7080144985904	exact
hCoV-19/Singapore/16279/2022|2022-12-13|2022-12-19	99.4804237060874	exact
hCoV-19/USA/OR-OSPHL07839/2022|2022-12-05|2022-12-21	99.1307570499646	exact
hCoV-19/Poland/3167/2022|2022-12-22|2022-12-23	99.3902644433215	exact
hCoV-19/USA/CT-YPL22-43654/2022|2022-12-10|2022-12-19	98.7763471946751	exact
hCoV-19/Japan/TKYhug15217/2022|2022-12|2023-02-24	95.0206910473371	exact
hCoV-19/SouthKorea/KDCA182242/2022|2022-12-15|2022-12-30	99.3296954998653	exact
hCoV-19/USA/OK-PHL-0024023/2022|2022-12-06|2023-01-05	98.9571068124474	exact
hCoV-19/Denmark/DCGC-629891/2022|2022-12-23|2022-12-29	99.6236812042201	exact
hCoV-19/Denmark/DCGC-628500/2022|2022-12-19|2022-12-24	98.4065084381093	exact
hCoV-19/Denmark/DCGC-624042/2022|2022-12-06|2022-12-16	95.5341564890619	exact
hCoV-19/Denmark/DCGC-621541/2022|2022-12-01|2022-12-10	93.4498403629642	exact
hCoV-19/Australia/VIC79182/2022|2022-12-15|2022-12-24	98.4942486334216	exact
hCoV-19/Guatemala/10251-LNS/2022|2022-12-01|2023-03-08	97.8582475959922	exact
hCoV-19/Singapore/16304/2022|2022-12-12|2022-12-19	99.4059804678323	exact
hCoV-19/USA/MI-UM-HCV13070/2022|2022-12-12|2023-06-27	99.7178272699788	exact
hCoV-19/England/LSPA-32621C51/2022|2022-12-12|2023-01-01	91.6523612373355	exact
hCoV-19/Australia/QLD0x0129D1/2022|2022-12-03|2022-12-15	97.7552668775661	exact
hCoV-19/USA/IN-CDC-STM-ZAWMU97VN/2022|2022-12-20|2023-01-03	99.5201020202698	exact
hCoV-19/England/PHEP-YYGNZO6/2022|2022-12-09|2022-12-26	99.892342887902	exact
hCoV-19/Japan/TKYkbm76749/2022|2022-12-19|2023-01-30	94.1459475826801	exact
hCoV-19/France/NAQ-HCL722004438601/2022|2022-12-05|2022-12-22	98.6794033852857	exact
hCoV-19/USA/CA-CDPH-FS47309550/2022|2022-12-02|2022-12-21	97.7000640744613	exact
hCoV-19/Japan/PG-419139/2022|2022-12-12|2023-01-05	98.8089630576677	exact
hCoV-19/Wales/PHWC-PKEXM8/2022|2022-12-03|2022-12-21	99.2129162462159	exact
hCoV-19/Spain/CL-39867/2022|2022-12-29|2023-04-21	99.637352674524	exact
hCoV-19/USA/CA-HLX-STM-MFQAZDQH4/2022|2022-12-08|2023-01-13	99.6409516459179	exact
hCoV-19/Sweden/SUS0019315/2022|2022-12-20|2023-01-01	98.2968288094598	exact
hCoV-19/Chile/RM-133826/2022|2022-12-04|2022-12-16	96.3635141493581	exact
hCoV-19/Australia/WA10173/2022|2022-12-15|2022-12-29	99.6119281045752	exact
hCoV-19/France/ARA-cerba-22S0647018/2022|2022-12-19|2023-01-06	97.5995982591229	exact
hCoV-19/England/PHEP-YYGDP1N/2022|2022-12-18|2023-01-16	98.2264849402659	exact
hCoV-19/HongKong/HKU-995/2022|2022-12-11|2022-12-30	99.5124903338601	exact
hCoV-19/Japan/TKYmbc25325/2022|2022-12-14|2023-01-13	91.545267974296	exact
hCoV-19/Denmark/DCGC-636547/2022|2022-12-22|2023-01-12	99.7180356483502	exact
hCoV-19/Canada/ON-KHS-16858-v1/2022|2022-12-16|2022-12-27	96.7999192408641	exact
hCoV-19/Germany/NW-RKI-I-1081233/2022|2022-12-31|2023-01-20	99.8331176350385	exact
hCoV-19/Germany/NW-RKI-I-1073486/2022|2022-12-12|2022-12-29	97.875416008337	exact
hCoV-19/Switzerland/GE-DIA-161604547201/2022|2022-12-28|2023-01-16	99.3538616860172	exact
hCoV-19/Australia/QLD0x012B3B/2022|2022-12-15|2022-12-23	99.4952893674293	exact
hCoV-19/USA/TX-PHH-SPID1004428788/2022|2022-12-28|2023-07-19	99.4292429075038	exact
hCoV-19/Peru/CAJ-INS-39371/2022|2022-12-12|2023-02-09	99.5975315266971	exact
hCoV-19/Slovenia/243612/2022|2022-12-22|2023-01-06	99.2504453631811	exact
hCoV-19/USA/CA-HLX-STM-77Y4KPJCS/2022|2022-12-27|2023-01-27	99.2620173761363	exact
hCoV-19/Germany/BE-RKI-I-1073921/2022|2022-12-19|2022-12-29	99.773824393208	exact
hCoV-19/Denmark/DCGC-618972/2022|2022-12-01|2022-12-07	99.667807529696	exact
hCoV-19/USA/NY-PRL-221221_01C07/2022|2022-12-19|2022-12-30	99.5159012976535	exact
hCoV-19/Denmark/DCGC-632422/2022|2022-12-29|2023-01-06	98.9483587003998	parent
hCoV-19/Sweden/38629612XXP/2022|2022-12-29|2023-01-30	99.0971336510707	exact
hCoV-19/Denmark/DCGC-629513/2022|2022-12-23|2022-12-29	98.8506133422954	exact
hCoV-19/Indonesia/SS-NIHRD-00456/2022|2022-12-29|2023-02-04	97.8014589706525	exact
hCoV-19/Germany/NW-RKI-I-1075969/2022|2022-12-17|2023-03-30	98.8874740298908	exact
hCoV-19/Japan/PG-409898/2022|2022-12-05|2023-01-12	96.7633402866563	exact
hCoV-19/USA/ND-NDDH-21547/2022|2022-12-19|2022-12-29	99.9325372731566	exact
hCoV-19/USA/VT-VIGR-026939/2022|2022-12-03|2023-01-18	99.0008074283407	exact
hCoV-19/USA/NY-CUIMC-NP-14108/2022|2022-12-23|2023-05-23	99.5794263651406	exact
hCoV-19/France/CVL-ChuTo-9800108041/2022|2022-12-08|2023-01-06	99.1527153940384	exact
hCoV-19/USA/TX-PHH-SPID1004422841/2022|2022-12-15|2023-07-19	99.436781221544	exact
hCoV-19/Spain/VC-VAHNSI-GIHSN-16_2128/2022|2022-12-14|2023-02-15	96.2770621164093	exact
hCoV-19/Denmark/DCGC-639223/2022|2022-12-30|2023-01-25	99.6537698746176	exact
hCoV-19/Argentina/INEI123846/2022|2022-12-15|2023-06-14	98.3338920549782	exact
hCoV-19/Norway/Ahus-4748/2022|2022-12-12|2023-01-04	99.0079698691865	exact
hCoV-19/USA/NV-CDC-LC0983633/2022|2022-12-26|2023-01-25	99.9354597642583	exact
hCoV-19/Sweden/1600989064/2022|2022-12-02|2022-12-12	99.0490591397849	exact
hCoV-19/Denmark/DCGC-623189/2022|2022-12-08|2022-12-14	99.1203035288587	exact
hCoV-19/NewZealand/22YA6080/2022|2022-12-19|2023-02-17	99.7436935113989	exact
hCoV-19/England/PHEP-YYGNSU3/2022|2022-12-09|2022-12-26	99.7443143587673	exact
hCoV-19/Sweden/63091595/2022|2022-12-14|2023-01-30	99.9930001399972	exact
hCoV-19/Australia/VIC78812/2022|2022-12-10|2022-12-24	99.356589926611	exact
hCoV-19/England/LSPA-326240F8/2022|2022-12-12|2022-12-20	99.1741435562806	exact
hCoV-19/England/LSPA-32637FC8/2022|2022-12-20|2022-12-27	98.5259969712266	exact
hCoV-19/Singapore/16731/2022|2022-12-19|2022-12-27	99.356287927046	exact
hCoV-19/USA/NC-MCPH-CLT-013561/2022|2022-12-15|2023-01-10	99.8016273283572	exact
hCoV-19/Norway/38105/2022|2022-12-24|2023-04-20	98.7738971830034	exact
hCoV-19/Ireland/CO-CUH-S23C0020/2022|2022-12-26|2023-01-08	97.1671388101983	exact
hCoV-19/Germany/BW-RKI-I-1067144/2022|2022-12-05|2022-12-21	86.0257881590495	parent
hCoV-19/Denmark/DCGC-625543/2022|2022-12-16|2022-12-21	97.4471090780667	exact
hCoV-19/USA/NY-PRL-221214_00C22/2022|2022-12-12|2022-12-24	99.4957135653051	exact
hCoV-19/England/LSPA-3263607B/2022|2022-12-19|2022-12-27	99.1216557294296	exact
hCoV-19/Peru/LIM-INS-37479/2022|2022-12-17|2023-01-12	99.0583741036124	exact
hCoV-19/Italy/CAM-TIGEM-IZSM-COLLI-42759/2022|2022-12-06|2023-01-04	99.5807901267691	exact
hCoV-19/USA/HI-H2218663/2022|2022-12-07|2023-01-03	99.8452272803741	exact
hCoV-19/Japan/PG-409206/2022|2022-12-06|2022-12-22	96.7498822421102	exact
hCoV-19/Mexico/QUE_LANGEBIO_IMSS_13454/2022|2022-12-21|2023-02-04	99.1127243395846	exact
hCoV-19/Canada/ON-PHL-22-61188/2022|2022-12-28|2023-01-09	99.0512716996367	exact
hCoV-19/USA/CA-LACPHL-AF17837/2022|2022-12-18|2023-01-10	99.7874924104432	exact
hCoV-19/Brazil/MG-FIOCRUZ-4321/2022|2022-12-30|2023-02-02	99.3758598704741	exact
hCoV-19/Thailand/NIC_TRG_26524/2022|2022-12-04|2023-01-06	98.7425612749218	exact
hCoV-19/Ireland/CN-NVRL-S22IRL00484398/2022|2022-12-29|2023-01-11	96.7445940019566	exact
hCoV-19/Denmark/DCGC-627570/2022|2022-12-13|2022-12-23	99.8920596370505	exact
hCoV-19/USA/CA-HLX-STM-D5ZE6VZDU/2022|2022-12-23|2023-01-27	99.4905995509233	exact
hCoV-19/Spain/CL-39413/2022|2022-12-14|2023-01-25	98.9556398804527	exact
hCoV-19/Peru/LAM-INS-38998/2022|2022-12-29|2023-02-09	99.6041995102808	exact
hCoV-19/Australia/VIC79610/2022|2022-12-24|2023-01-04	99.4069159630076	exact
hCoV-19/Peru/AYA-INS-39048/2022|2022-12-30|2023-02-09	99.5841995841996	exact
hCoV-19/Israel/CVL-9008802/2022|2022-12-14|2023-01-31	99.5609919571046	exact
hCoV-19/USA/NY-PRL-221209_01D17/2022|2022-12-08|2022-12-18	99.3183344526528	exact
hCoV-19/France/ARA-HCL022217344401/2022|2022-12-28|2023-01-13	99.4537167370467	exact
hCoV-19/Chongqing/CQCDC-6197/2022|2022-12-26|2023-01-27	99.5470254672348	exact
hCoV-19/USA/TX-HMH-MCoV-121480/2022|2022-12-27|2023-01-09	97.9986568166555	exact
hCoV-19/Denmark/DCGC-630415/2022|2022-12-14|2023-01-02	96.0603717772026	exact
hCoV-19/USA/MI-UM-L360677944/2022|2022-12-30|2023-01-19	97.7634161196454	parent
hCoV-19/France/ARA-HCL022210016801/2022|2022-12-15|2022-12-30	96.4368316964435	exact
hCoV-19/Peru/LOR-INS-37274/2022|2022-12-14|2023-01-12	99.2895204262878	exact
hCoV-19/USA/NY-PRL-221207_02I17/2022|2022-12-05|2022-12-18	99.311502938707	exact
hCoV-19/USA/OR-OSPHL07805/2022|2022-12-02|2022-12-16	99.1746673404076	exact
hCoV-19/USA/NY-PRL-221223_00E24/2022|2022-12-21|2022-12-30	99.4720204465967	exact
hCoV-19/England/LSPA-32628A32/2022|2022-12-15|2022-12-21	99.7005182044552	exact
hCoV-19/Israel/SMC-7110593/2022|2022-12-01|2022-12-28	99.2404127314893	exact
hCoV-19/Canada/ON-KHS-22-17240-v1/2022|2022-12-26|2023-01-04	99.2207003576007	exact
hCoV-19/USA/VA-CAV_VAS3N_00017019_01/2022|2022-12-02|2022-12-30	98.4534696073158	exact
hCoV-19/Japan/TKYkbm75576/2022|2022-12-19|2023-01-26	97.9851323623398	exact
hCoV-19/Japan/PG-421981/2022|2022-12-28|2023-01-13	98.5465311890182	exact
hCoV-19/Peru/APU-INS-36464/2022|2022-12-02|2023-01-09	98.3747193458664	exact
hCoV-19/Brazil/ES-LACENES-321334508/2022|2022-12-08|2022-12-22	98.4657313011002	exact
hCoV-19/USA/CA-HLX-STM-CBTKR7J5Q/2022|2022-12-19|2023-01-20	99.6377419246637	exact
hCoV-19/Thailand/NIC_BKK_26770/2022|2022-12-07|2023-01-10	98.7363468324651	exact
hCoV-19/USA/CA-CDPH-FS48082291/2022|2022-12-05|2022-12-21	98.6895433666577	exact
hCoV-19/USA/MD-IGS-132236200520A/2022|2022-12-28|2023-01-17	99.2828658557019	exact
hCoV-19/NewZealand/22XA6417/2022|2022-12-06|2023-01-08	99.8246324025361	exact
hCoV-19/USA/UT-UPHL-230106809512/2022|2022-12-30|2023-01-12	99.6034013376802	exact
hCoV-19/USA/CA-CDPH-FS48099618/2022|2022-12-04|2022-12-21	99.3785253487351	exact
hCoV-19/Denmark/DCGC-629908/2022|2022-12-21|2022-12-29	98.7612045523215	exact
hCoV-19/USA/CO-CDPHE-2103748813/2022|2022-12-09|2023-01-20	99.078805809575	exact
hCoV-19/USA/CA-HLX-STM-58ZEJSRX8/2022|2022-12-22|2023-01-20	97.1279986579433	exact
hCoV-19/USA/TN-SPHL-4619/2022|2022-12-07|2022-12-28	98.8232920925229	exact
hCoV-19/Germany/BY-RKI-I-1072303/2022|2022-12-16|2022-12-29	99.3076328437468	exact
hCoV-19/USA/WV-WVU-WV136211/2022|2022-12-22|2023-02-07	96.8434852763211	exact
hCoV-19/France/PAC-HCL722004465101/2022|2022-12-05|2022-12-30	99.2682353730993	exact
hCoV-19/NewZealand/22ZA5679/2022|2022-12-17|2023-01-08	99.7924665352288	exact
hCoV-19/USA/CA-HLX-STM-XWFT8QHDA/2022|2022-12-01|2023-02-10	98.684740303315	exact
hCoV-19/Austria/LB-R00116-S352/2022|2022-12-14|2022-12-19	99.6739605391415	exact
hCoV-19/Canada/SK-RRPL-564893/2022|2022-12-07|2022-12-23	99.5579163810829	exact
hCoV-19/USA/CA-CDPH-FS25391819/2022|2022-12-07|2022-12-22	95.9981104062627	exact
hCoV-19/Hubei/HCDC-WH0095/2022|2022-12-12|2023-04-05	99.1915735802221	exact
hCoV-19/Japan/PG-409694/2022|2022-12-03|2022-12-17	99.5525200188413	exact
hCoV-19/USA/WI-MCRI-012753/2022|2022-12-18|2023-01-26	98.5694570668821	exact
hCoV-19/Japan/TKYmbc20926/2022|2022-12-01|2023-01-06	98.5832548122224	exact
hCoV-19/Denmark/DCGC-624663/2022|2022-12-11|2022-12-18	99.7512521429292	exact
hCoV-19/Germany/NW-RKI-I-1060142/2022|2022-12-08|2022-12-16	99.2916413681441	exact
hCoV-19/England/QEUH-32689282/2022|2022-12-30|2023-01-12	99.276459700488	exact
hCoV-19/Austria/AGES-1161762/2022|2022-12-05|2023-01-18	94.3982420554429	exact
hCoV-19/Israel/CVL-8013426/2022|2022-12-09|2023-01-31	99.4839660892002	exact
hCoV-19/Brazil/MG-FIOCRUZ-4183/2022|2022-12-19|2023-02-14	99.6107774385129	exact
hCoV-19/USA/NC-ECU-116480247/2022|2022-12-18|2023-01-04	99.0174487548704	exact
hCoV-19/Greece/HERA_PHLnetwork-C832/2022|2022-12-05|2023-01-16	99.2273582370331	exact
hCoV-19/Germany/BY-RKI-I-1072215/2022|2022-12-15|2022-12-29	98.1811457772996	exact
hCoV-19/USA/CA-CDPH-FS48074658/2022|2022-12-02|2022-12-21	99.4197814060181	exact
hCoV-19/Denmark/DCGC-623651/2022|2022-12-08|2022-12-15	99.0633497834626	exact
hCoV-19/England/LSPA-32653F11/2022|2022-12-24|2023-01-06	95.4669358909642	exact
hCoV-19/USA/CA-SEARCH-218378/2022|2022-12-03|2023-02-01	99.2481455375424	exact
hCoV-19/Mexico/MEX_IBT_IMSS_10429/2022|2022-12-16|2023-01-27	99.7346232658134	exact
hCoV-19/Luxembourg/LNS7135491/2022|2022-12-13|2023-01-13	99.3453244693416	exact
hCoV-19/Japan/PG-421729/2022|2022-12-19|2023-01-20	98.7012987012987	exact
hCoV-19/PuertoRico/S-5599/2022|2022-12-06|2023-03-23	99.8183163986273	exact
hCoV-19/Japan/TKYmbc22382/2022|2022-12-06|2023-01-07	98.7989099350671	exact
hCoV-19/Denmark/DCGC-624740/2022|2022-12-12|2022-12-18	98.6384723996504	exact
hCoV-19/USA/CA-CDC-STM-XR5CVSBFJ/2022|2022-12-27|2023-01-25	96.2232508217616	exact
hCoV-19/Canada/QC-L00571101001/2022|2022-12-26|2023-01-17	99.0880947573861	exact
hCoV-19/Denmark/DCGC-620714/2022|2022-12-03|2022-12-10	97.4352079061481	exact
hCoV-19/Slovenia/08-103975-MB/2022|2022-12-08|2023-01-11	99.480563002681	exact
hCoV-19/Brazil/SP-IB_CEVC_2204892/2022|2022-12-01|2023-01-27	98.7549614954032	exact
hCoV-19/Wales/PHWC-PKMF6R/2022|2022-12-30|2023-01-25	96.7999463303368	exact
hCoV-19/USA/VA-VTVAS3-GSC40864/2022|2022-12-07|2023-01-26	99.6579442449119	exact
hCoV-19/Wales/PHWC-PKEUDU/2022|2022-12-05|2022-12-22	99.8250748477815	exact
hCoV-19/Mexico/CMX-INMEGEN-96-90/2022|2022-12-14|2023-01-07	99.1359020913187	exact
hCoV-19/USA/PA-CDC-LC0970121/2022|2022-12-13|2023-01-04	99.8778418730913	exact
hCoV-19/Argentina/INEI122827/2022|2022-12-04|2023-06-14	99.5006535071551	exact
hCoV-19/Japan/TKYkbm73162/2022|2022-12-15|2023-01-19	98.9131897711978	exact
hCoV-19/Canada/ON-PHL-22-56240/2022|2022-12-09|2022-12-29	99.6702335285012	exact
hCoV-19/USA/PA-CDC-LC0957481/2022|2022-12-09|2022-12-23	99.9965792084288	exact
hCoV-19/Wales/PHWC-PKJT1W/2022|2022-12-18|2023-01-06	97.3130723558418	exact
hCoV-19/USA/MA-CDCBI-CRSP_UZULMMYXF4BMU7B3/2022|2022-12-30|2023-01-12	85.8828730784927	exact
hCoV-19/CzechRepublic/NRL-s337/2022|2022-12-14|2023-02-08	96.6653152240016	exact
hCoV-19/Denmark/DCGC-635563/2022|2022-12-22|2023-01-10	97.1527848058564	exact
hCoV-19/Australia/VIC78569/2022|2022-12-08|2022-12-24	91.8314011927897	exact
hCoV-19/Sweden/14_SE300_DC22-071310/2022|2022-12-19|2023-03-06	97.6277433405931	exact
hCoV-19/France/IDF-LBZCentre-AT2212050006/2022|2022-12-05|2023-01-02	99.2593098269447	exact
hCoV-19/England/PHEP-YYG8CWZ/2022|2022-12-30|2023-01-20	99.454820797577	exact
hCoV-19/Ireland/D-NVRL-S22IRL00483585/2022|2022-12-24|2023-01-25	99.8249158249158	exact
hCoV-19/USA/DE-DHSS-B1234223/2022|2022-12-22|2023-01-07	97.0150763938075	exact
hCoV-19/Denmark/DCGC-636497/2022|2022-12-17|2023-01-12	92.1404121081952	parent
hCoV-19/USA/WA-CDC-UW90043/2022|2022-12-09|2022-12-28	99.0930546190155	exact
hCoV-19/Israel/CVL-8013183/2022|2022-12-12|2023-01-31	99.4303521763898	exact
hCoV-19/Greece/HERA_PHLnetwork-C913/2022|2022-12-07|2023-01-16	99.2475141091105	exact
hCoV-19/Germany/BE-RKI-I-1073322/2022|2022-12-19|2022-12-29	98.7747249038007	exact
hCoV-19/Russia/MOW-CRIE-7796298579/2022|2022-12-12|2023-05-06	99.5876634260811	exact
hCoV-19/Germany/BW-RKI-I-1075351/2022|2022-12-20|2023-03-30	99.5544454195639	exact
hCoV-19/Austria/LB-R00117-S248/2022|2022-12-21|2022-12-26	99.8151322644617	exact
hCoV-19/USA/CA-HLX-STM-RAFZFN8ZV/2022|2022-12-14|2023-01-20	99.4631773192417	exact
hCoV-19/SouthKorea/KDCA182324/2022|2022-12-19|2022-12-30	99.7001852787603	exact
hCoV-19/France/ARA-HCL722004522101/2022|2022-12-12|2023-01-06	99.5200375914614	exact
hCoV-19/Belgium/rega-46441/2022|2022-12-01|2022-12-21	99.9191810344828	exact
hCoV-19/Croatia/HZJZ_2348/2022|2022-12-27|2023-01-27	99.5659196446598	exact
hCoV-19/Australia/VIC78938/2022|2022-12-12|2022-12-24	99.0774598275689	exact
hCoV-19/Japan/PG-421242/2022|2022-12-24|2023-01-10	99.8856066213579	exact
hCoV-19/Japan/TKYmbc22645/2022|2022-12-06|2023-01-13	99.0680617703462	exact
hCoV-19/USA/CA-HLX-STM-S7SSQA9MN/2022|2022-12-03|2023-01-03	98.9296379559105	exact
hCoV-19/Peru/ANC-INS-39662/2022|2022-12-12|2023-02-13	98.5051114462879	exact
hCoV-19/Germany/SN-RKI-I-1084542/2022|2022-12-21|2023-01-20	97.8891909124467	exact
hCoV-19/Denmark/DCGC-627584/2022|2022-12-18|2022-12-23	99.1083745499815	exact
hCoV-19/USA/NY-PRL-221202_01E05/2022|2022-12-01|2022-12-11	99.4721801983527	exact
hCoV-19/Brazil/PA-FIOCRUZ-29059/2022|2022-12-14|2023-02-17	98.8465547970542	exact
hCoV-19/Denmark/DCGC-627706/2022|2022-12-17|2022-12-23	98.8736845644353	exact
hCoV-19/Australia/WA9917/2022|2022-12-05|2022-12-19	99.6349119694281	exact
hCoV-19/USA/NY-PRL-221214_00M04/2022|2022-12-12|2022-12-24	98.6384266263237	exact
hCoV-19/Norway/OUS-26250/2022|2022-12-02|2023-01-06	98.4160221554257	exact
hCoV-19/Slovenia/17-066130-CE/2022|2022-12-15|2023-01-11	98.6480593109464	exact
hCoV-19/Denmark/DCGC-634521/2022|2022-12-24|2023-01-07	99.7210834061429	exact
hCoV-19/Aruba/AW-RIVM-121927/2022|2022-12-08|2023-01-09	95.7891548015753	exact
hCoV-19/USA/ND-CDC-2-6705315/2022|2022-12-05|2023-01-25	99.8046348693075	exact
hCoV-19/Iceland/L-2903/2022|2022-12-06|2022-12-09	97.2636815920398	exact
hCoV-19/Denmark/DCGC-634588/2022|2022-12-24|2023-01-07	98.5712364687689	exact
hCoV-19/Canada/ON-PHL-22-60632/2022|2022-12-17|2023-01-09	99.0880947573861	exact
hCoV-19/Australia/NSW-ICPMR-39414/2022|2022-12-11|2022-12-22	99.4961187525535	exact
hCoV-19/Japan/TKYmbc25104/2022|2022-12-14|2023-01-13	99.5659926656125	exact
hCoV-19/USA/NY-PRL-221214_01I06/2022|2022-12-13|2022-12-24	99.0529285330468	exact
hCoV-19/Denmark/DCGC-634234/2022|2022-12-24|2023-01-07	99.8487191555167	exact
hCoV-19/Australia/VIC79857/2022|2022-12-31|2023-01-21	98.7857645993359	exact
hCoV-19/France/PAC-IHU-101578/2022|2022-12-01|2023-04-04	96.7845225656409	exact
hCoV-19/Peru/PIU-INS-39882/2022|2022-12-19|2023-02-16	98.6255447536037	exact
hCoV-19/Canada/AB-ABPHL-90041/2022|2022-12-22|2023-01-27	99.9865115494858	exact
hCoV-19/Canada/QC-L00566062001/2022|2022-12-12|2022-12-28	99.5119981153031	exact
hCoV-19/Peru/JUN-INS-36624/2022|2022-12-01|2023-01-09	96.4010455063334	exact
hCoV-19/Denmark/DCGC-623709/2022|2022-12-07|2022-12-15	99.4755597391246	exact
hCoV-19/USA/CA-ASC-210990745/2022|2022-12-08|2022-12-20	99.2496887722486	exact
hCoV-19/Denmark/DCGC-631066/2022|2022-12-22|2023-01-02	98.2885003362475	exact
hCoV-19/Slovenia/23-068699-MB/2022|2022-12-29|2023-01-11	99.2056842175822	exact
hCoV-19/Germany/NW-RKI-I-1077072/2022|2022-12-31|2023-01-12	99.5111425777958	exact
hCoV-19/Sweden/DA10425195/2022|2022-12-28|2023-01-30	98.723890120223	exact
hCoV-19/Indonesia/SU-NIHRD-W00387/2022|2022-12-01|2023-02-12	98.9308408701207	exact
hCoV-19/Germany/NI-RKI-I-1064792/2022|2022-12-10|2022-12-21	98.1208189061082	exact
hCoV-19/USA/CA-CDPH-500097256/2022|2022-12-20|2023-02-28	99.6503378946307	exact
hCoV-19/Denmark/DCGC-629241/2022|2022-12-23|2022-12-29	99.1066930852672	exact
hCoV-19/USA/MD-MDH-8105/2022|2022-12-29|2023-02-02	99.2058684972071	exact
hCoV-19/Denmark/DCGC-627440/2022|2022-12-14|2022-12-23	99.7874924104432	exact
hCoV-19/Peru/LIM-INS-40848/2022|2022-12-23|2023-03-03	99.0149103702463	exact
hCoV-19/Germany/SN-RKI-I-1089012/2022|2022-12-27|2023-01-20	99.1051379160103	exact
hCoV-19/Germany/BW-RKI-I-1067746/2022|2022-12-04|2022-12-21	99.5105650442179	exact
hCoV-19/USA/CA-LACPHL-AF21451/2022|2022-12-13|2023-05-10	98.8390874217646	exact
hCoV-19/USA/TX-UHS-UTHSA6610-P0/2022|2022-12-07|2022-12-19	93.3101116688864	exact
hCoV-19/France/OCC-CHU-TLS-2236411661/2022|2022-12-30|2023-04-04	99.4341719713044	exact
hCoV-19/Germany/HH-RKI-I-1064301/2022|2022-12-09|2022-12-21	98.2009046108148	exact
hCoV-19/Italy/VEN-IZSVe-22RS8395-8_BL/2022|2022-12-13|2022-12-22	96.6249958105708	exact
hCoV-19/USA/MA-IVY-G43P86S6/2022|2022-12-07|2023-02-02	91.7154586445925	exact
hCoV-19/USA/CA-CDPH-FS47037858/2022|2022-12-23|2023-01-30	95.3976870427189	exact
hCoV-19/Peru/LIM-INS-43668/2022|2022-12-05|2023-05-16	99.188491331612	exact
hCoV-19/Italy/EMR_AUSLRomagna_C126-22-28/2022|2022-12-04|2022-12-12	99.4527396797514	exact
hCoV-19/Germany/BW-RKI-I-1069675/2022|2022-12-12|2022-12-21	99.3548827525003	exact
hCoV-19/USA/IA-SHL-2224453/2022|2022-12-29|2023-01-12	99.5614478966366	exact
hCoV-19/Denmark/DCGC-630050/2022|2022-12-18|2023-01-02	99.1293825002521	exact
hCoV-19/Mexico/PUE_LANGEBIO_IMSS_13793/2022|2022-12-19|2023-02-08	99.2888769622971	exact
hCoV-19/England/PHEC-YY8O5GT/2022|2022-12-04|2022-12-19	99.6742999126989	exact
hCoV-19/Brazil/RS-GAIHN-BRA-01-0229-F/2022|2022-12-26|2023-06-26	99.3172677189306	exact
hCoV-19/Bahrain/CDL-801006961/2022|2022-12-02|2023-02-15	99.3202086488306	exact
hCoV-19/Denmark/DCGC-624322/2022|2022-12-06|2022-12-16	98.8635981575497	exact
hCoV-19/SouthKorea/KDCA181392/2022|2022-12-08|2022-12-30	99.2094728697817	exact
hCoV-19/Denmark/DCGC-618866/2022|2022-12-02|2022-12-07	97.7307873327506	exact
hCoV-19/Australia/SA515902/2022|2022-12-31|2023-02-05	99.3112022041529	exact
hCoV-19/Brunei/7122194834/2022|2022-12-12|2022-12-28	99.8186885135816	exact
hCoV-19/Belgium/IPG-1946/2022|2022-12-01|2022-12-20	98.9611350188273	exact
hCoV-19/France/ARA-HCL022204818501/2022|2022-12-07|2022-12-22	98.5754030771294	exact
hCoV-19/USA/NY-PRL-221214_00K21/2022|2022-12-13|2022-12-24	99.3679822497142	exact
hCoV-19/Brazil/BA-FIOCRUZ-28948/2022|2022-12-07|2023-02-17	97.7724687910091	exact
hCoV-19/Denmark/DCGC-622560/2022|2022-12-07|2022-12-14	97.6167266126592	exact
hCoV-19/USA/CA-LACPHL-AF18118/2022|2022-12-20|2023-01-24	99.9763880456048	exact
hCoV-19/Mexico/CMX-INMEGEN-95-38/2022|2022-12-01|2022-12-25	94.9520766773163	exact
hCoV-19/USA/AZ-CDC-LC0951074/2022|2022-12-01|2022-12-17	99.5210469508905	exact
hCoV-19/Slovenia/242591/2022|2022-12-18|2023-01-06	97.2438827641839	exact
hCoV-19/Peru/LIM-INS-43686/2022|2022-12-02|2023-05-16	99.5676219205631	exact
hCoV-19/Italy/CAM-TIGEM-IZSM-COLLI-44629/2022|2022-12-25|2023-02-21	99.1065730695597	exact
hCoV-19/Denmark/DCGC-631383/2022|2022-12-27|2023-01-03	99.566415703146	exact
hCoV-19/USA/CA-CDPH-FS48101144/2022|2022-12-16|2023-01-30	99.4592052668704	exact
hCoV-19/Japan/4GB-591/2022|2022-12-13|2022-12-28	98.581631965501	exact
hCoV-19/Italy/CAM-TIGEM-IZSM-COLLI-42956/2022|2022-12-04|2023-01-04	93.8545613035169	exact
hCoV-19/NewZealand/22XA7076/2022|2022-12-18|2023-01-08	99.575027825559	exact
hCoV-19/USA/CA-HLX-STM-VGPNJJY6S/2022|2022-12-28|2023-01-20	99.0405904059041	exact
hCoV-19/Germany/NW-RKI-I-1065716/2022|2022-12-15|2022-12-21	99.5142683667274	exact
hCoV-19/USA/NY-PRL-221223_00F02/2022|2022-12-20|2022-12-30	97.0990621533497	exact
hCoV-19/Italy/CAM-TIGEM-IZSM-COLLI-43690/2022|2022-12-14|2023-01-24	99.5238254921029	exact
hCoV-19/Japan/PG-411891/2022|2022-12-08|2022-12-22	91.6896574927663	exact
hCoV-19/Denmark/DCGC-621438/2022|2022-12-01|2022-12-10	99.3346327038107	exact
hCoV-19/Austria/AGES-1165033/2022|2022-12-12|2023-01-18	97.6686864537332	exact
hCoV-19/Denmark/DCGC-620156/2022|2022-12-05|2022-12-10	99.0584754026699	exact
hCoV-19/Germany/NW-RKI-I-1089965/2022|2022-12-31|2023-01-20	98.8465430016863	exact
hCoV-19/Germany/NW-RKI-I-1068229/2022|2022-12-08|2022-12-21	97.6426214049976	exact
hCoV-19/Norway/36784/2022|2022-12-19|2023-04-11	99.3825710546626	exact
hCoV-19/Singapore/16543/2022|2022-12-15|2022-12-23	99.4402859262256	exact
hCoV-19/Sweden/DA10430803/2022|2022-12-21|2023-01-11	99.3983799952946	exact
hCoV-19/USA/MT-MTPHL-4077441/2022|2022-12-24|2023-01-02	99.6626863657829	exact
hCoV-19/Japan/TKYkbm71008/2022|2022-12-10|2023-01-13	99.4752598472872	exact
hCoV-19/France/IDF-cerba-22S0440365/2022|2022-12-06|2023-01-06	99.44360650243	exact
hCoV-19/USA/NY-CDC-LC0959013/2022|2022-12-12|2022-12-23	99.8034098227299	exact
hCoV-19/Brunei/7122193053/2022|2022-12-06|2022-12-27	98.3746389952314	exact
hCoV-19/Peru/TAC-INS-39488/2022|2022-12-16|2023-02-09	98.5889529427537	exact
hCoV-19/England/PHEP-YYGN1KO/2022|2022-12-12|2022-12-26	99.6534087085268	exact
hCoV-19/Brazil/SP-IB_CEVC_2204641/2022|2022-12-09|2023-01-10	99.828352180937	exact
hCoV-19/Finland/THL-21824/2022|2022-12-17|2023-01-03	99.3750629976817	exact
hCoV-19/Germany/SN-RKI-I-1066337/2022|2022-12-05|2022-12-21	98.8504588081073	exact
hCoV-19/USA/IA-SHL-2222763/2022|2022-12-26|2023-01-12	99.9426566821831	exact
hCoV-19/Peru/JUN-INS-41633/2022|2022-12-19|2023-03-27	99.6580050293378	exact
hCoV-19/Wales/PHWC-PKKDBD/2022|2022-12-22|2023-01-16	99.1959629941127	exact
hCoV-19/USA/CA-CDPH-500093371/2022|2022-12-04|2023-02-28	98.779052167771	exact
hCoV-19/France/PAC-LBZCentre-CV2212050163/2022|2022-12-04|2023-01-03	99.1535258379412	exact
hCoV-19/Singapore/16558/2022|2022-12-17|2022-12-23	99.7549430998019	exact
hCoV-19/England/PHEP-YYGDJFB/2022|2022-12-15|2023-01-02	99.7442627363887	exact
hCoV-19/USA/NY-PRL-221228_00G21/2022|2022-12-26|2023-01-08	97.6626255163381	exact
hCoV-19/Italy/SIC-CQRC-3422070765/2022|2022-12-09|2022-12-28	94.952744822039	exact
hCoV-19/Australia/NSW-ICPMR-40317/2022|2022-12-14|2023-01-09	99.7106382978723	exact
hCoV-19/Germany/SN-RKI-I-1084922/2022|2022-12-24|2023-01-20	96.9267457091996	exact
hCoV-19/Germany/BY-RKI-I-1072312/2022|2022-12-15|2022-12-29	97.3522188204421	exact
hCoV-19/Japan/TKYkbm65404/2022|2022-12-01|2023-01-11	99.0544132987852	exact
hCoV-19/England/PHEC-YY8W6WJ/2022|2022-12-20|2023-01-09	98.660309572575	exact
hCoV-19/Sweden/01_SE100_22CS108270/2022|2022-12-09|2022-12-22	99.4169486981872	exact
hCoV-19/Germany/SL-RKI-I-1078108/2022|2022-12-14|2023-01-12	97.9566501140786	exact
hCoV-19/Brunei/7122199424/2022|2022-12-27|2023-01-14	98.3145312919688	exact
hCoV-19/Canada/ON-PHL-23-01176/2022|2022-12-28|2023-01-09	98.4924961302914	exact
hCoV-19/Peru/LIM-INS-40460/2022|2022-12-09|2023-02-24	99.587870665103	exact
hCoV-19/Hainan/SY648/2022|2022-12-31|2023-06-15	98.384550797649	exact
hCoV-19/Japan/TKYmbc25901/2022|2022-12-15|2023-01-20	98.8695622918279	exact
hCoV-19/Denmark/DCGC-631367/2022|2022-12-22|2023-01-03	99.4265087879095	exact
hCoV-19/USA/AZ-ASC-210962186/2022|2022-12-21|2023-01-06	99.2571678262915	exact
hCoV-19/Singapore/16787/2022|2022-12-20|2022-12-27	99.5804574367303	exact
hCoV-19/England/LSPA-3266FB1E/2022|2022-12-31|2023-01-09	98.8188976377953	exact
hCoV-19/Spain/VC-CVA_ALIC-115889/2022|2022-12-05|2023-01-10	99.4824051356166	exact
hCoV-19/Peru/LIM-INS-41479/2022|2022-12-22|2023-03-27	98.571811720531	exact
hCoV-19/Slovenia/5C-027286-KP/2022|2022-12-25|2023-01-11	97.0088192884209	exact
hCoV-19/Peru/CUS-INS-41081/2022|2022-12-26|2023-03-03	99.3830058346187	exact
hCoV-19/Peru/ANC-INS-36749/2022|2022-12-06|2023-01-12	86.1004897028242	exact
hCoV-19/Denmark/DCGC-628290/2022|2022-12-19|2022-12-24	99.8183897222035	exact
hCoV-19/Italy/LOM_627889SIR/2022|2022-12-13|2022-12-16	98.4392830771296	exact
hCoV-19/Denmark/DCGC-625261/2022|2022-12-04|2022-12-20	99.5729226216498	exact
hCoV-19/Germany/HB-RKI-I-1088878/2022|2022-12-31|2023-01-20	98.6610738255034	exact
hCoV-19/USA/NY-PRL-221212_00D02/2022|2022-12-10|2022-12-18	91.8096645286947	exact
hCoV-19/USA/CA-CDPH-FS48077809/2022|2022-12-12|2022-12-30	99.5095898693359	exact
hCoV-19/France/ARA-cerba-22S0443151/2022|2022-12-05|2023-01-06	99.1933324407551	exact
hCoV-19/SouthKorea/GJ-HERI-A2367/2022|2022-12-21|2023-05-23	98.7215287824244	exact
hCoV-19/Denmark/DCGC-631799/2022|2022-12-28|2023-01-04	98.0643860474494	exact
hCoV-19/Denmark/DCGC-618943/2022|2022-12-02|2022-12-07	94.6327209216404	exact
hCoV-19/Colombia/ANT-LDSP4118/2022|2022-12-05|2023-01-05	99.1957736052224	exact
hCoV-19/Germany/BW-RKI-I-1067402/2022|2022-12-06|2022-12-21	97.6078007962751	exact
hCoV-19/England/LSPA-32624438/2022|2022-12-13|2022-12-20	98.1931967295851	exact
hCoV-19/USA/CA-HLX-STM-MCUT7RRNV/2022|2022-12-20|2023-02-03	96.9195186538397	exact
hCoV-19/Australia/VIC-VIDRL-00005156/2022|2022-12-18|2023-06-22	99.5614922755178	exact
hCoV-19/Germany/SN-RKI-I-1065162/2022|2022-12-06|2022-12-21	99.7041917375374	exact
hCoV-19/Austria/LB-R00118-S090/2022|2022-12-26|2023-01-04	99.23069170558	exact
hCoV-19/Denmark/DCGC-633702/2022|2022-12-28|2023-01-06	98.9211897160141	exact
hCoV-19/SouthKorea/KDCA182071/2022|2022-12-12|2022-12-30	98.4197962545809	exact
hCoV-19/Peru/LIM-INS-42676/2022|2022-12-02|2023-05-02	99.6109471424738	exact
hCoV-19/Austria/IMBA_IMP-2776_G11/2022|2022-12-11|2023-01-06	99.8850574712644	exact
hCoV-19/USA/NY-PRL-221212_00G01/2022|2022-12-11|2022-12-18	99.3346103437847	exact
hCoV-19/Denmark/DCGC-635517/2022|2022-12-25|2023-01-10	99.7301217825456	exact
hCoV-19/England/QEUH-32680E4B/2022|2022-12-27|2023-01-12	99.4953572870408	exact
hCoV-19/France/IDF-cerba-22S0440459/2022|2022-12-06|2023-01-06	98.5937186097904	exact
hCoV-19/Sweden/03_SE600_000200510808N2/2022|2022-12-22|2023-01-18	98.8210399032648	exact
hCoV-19/Spain/CT-HUB07481/2022|2022-12-12|2023-01-04	99.1868279569892	exact
hCoV-19/USA/TX-PHH-SPID1004436973/2022|2022-12-09|2023-01-24	99.2404550518178	exact
hCoV-19/Germany/SL-RKI-I-1084383/2022|2022-12-19|2023-01-20	97.1572411478436	exact
hCoV-19/USA/UT-IVY-D13J56N9/2022|2022-12-09|2023-02-02	98.2735991923271	exact
hCoV-19/Australia/WA10429/2022|2022-12-22|2023-01-09	98.9661525863246	exact
hCoV-19/Japan/TKYmbc29112/2022|2022-12-23|2023-01-27	99.0344177909363	exact
hCoV-19/Brazil/SP-NVBS27793GENOV852319195638/2022|2022-12-10|2023-01-23	98.9546569863198	exact
hCoV-19/Argentina/INEI124366/2022|2022-12-15|2023-06-14	99.5372543759641	exact
hCoV-19/USA/MA-CDCBI-CRSP_GQYVY2GSTG6Z2MAM/2022|2022-12-08|2022-12-22	96.7313242499497	exact
hCoV-19/England/PHEC-YY8IWR1/2022|2022-12-23|2023-01-09	98.0711069292291	exact
hCoV-19/USA/CA-CDC-STM-TSUYVXMBX/2022|2022-12-08|2022-12-23	98.1954181061953	exact
hCoV-19/France/CVL-cerba-22S0566035/2022|2022-12-12|2023-01-03	99.3237361901573	exact
hCoV-19/Canada/QC-L00567723001/2022|2022-12-19|2023-01-06	98.7382658726153	exact
hCoV-19/Spain/CL-39110/2022|2022-12-12|2023-01-25	99.475506841946	exact
hCoV-19/Malaysia/C19UMB3559/2022|2022-12-07|2023-01-06	99.2298637968724	exact
hCoV-19/Peru/LIM-INS-41544/2022|2022-12-29|2023-03-27	99.3536720136633	exact
hCoV-19/Denmark/DCGC-619485/2022|2022-12-02|2022-12-07	99.6871215179653	exact
hCoV-19/Sweden/01_SE100_22CS108118/2022|2022-12-02|2022-12-13	99.5910705906013	exact
hCoV-19/Canada/ON-PHL-22-59228/2022|2022-12-18|2022-12-29	98.3779781935658	exact
hCoV-19/Denmark/DCGC-620405/2022|2022-12-01|2022-12-10	95.4058141488825	exact
hCoV-19/USA/CA-CDC-STM-TJE9S58SE/2022|2022-12-02|2022-12-16	99.594490431985	exact
hCoV-19/Japan/TKYkbm78165/2022|2022-12-24|2023-01-30	97.9380402973528	exact
hCoV-19/Peru/CAJ-INS-37953/2022|2022-12-16|2023-01-20	99.3828816742688	exact
hCoV-19/USA/CA-CDPH-500091361/2022|2022-12-05|2023-03-17	99.5654370894391	exact
hCoV-19/USA/CA-CDPH-FS48082653/2022|2022-12-28|2023-01-30	99.4797261009667	exact
hCoV-19/USA/CA-HLX-STM-BWRBD2JPQ/2022|2022-12-07|2023-01-13	92.4371158948181	exact
hCoV-19/Japan/PG-417746/2022|2022-12-21|2023-01-10	98.832553914477	exact
hCoV-19/SouthAfrica/CERI-KRISP-K051293/2022|2022-12-12|2023-01-19	96.4312043428725	exact
hCoV-19/Germany/NW-RKI-I-1077269/2022|2022-12-28|2023-01-12	99.9965866812302	exact
hCoV-19/Switzerland/BE-Risch-1214R15251/2022|2022-12-14|2022-12-23	99.9898404957838	exact
hCoV-19/Finland/THL-21877/2022|2022-12-17|2023-01-03	99.2760942760943	exact
hCoV-19/Australia/SA507017/2022|2022-12-20|2023-01-09	99.9826310487373	exact
hCoV-19/England/PHEC-YY8ZER4/2022|2022-12-29|2023-01-10	99.0805986175424	exact
hCoV-19/Austria/LB-R00116-S230/2022|2022-12-14|2022-12-19	99.7647137911331	exact
hCoV-19/Canada/ON-PHL-22-57720/2022|2022-12-13|2022-12-29	99.6062594649167	exact
hCoV-19/USA/CA-CDPH-FS48073609/2022|2022-12-01|2022-12-21	99.500135098622	exact
hCoV-19/USA/CT-Yale-23553/2022|2022-12-22|2023-01-18	98.7232331356188	exact
hCoV-19/Germany/NI-RKI-I-1077589/2022|2022-12-25|2023-01-12	96.5577753779698	exact
hCoV-19/Greece/2023_125/2022|2022-12-31|2023-04-05	99.1082587400777	exact
hCoV-19/Peru/LIM-INS-40591/2022|2022-12-16|2023-02-24	99.4603834294141	exact
hCoV-19/Denmark/DCGC-623041/2022|2022-12-06|2022-12-14	95.8515430646137	exact
hCoV-19/USA/PA-BOL-M22152727/2022|2022-12-12|2023-01-10	98.7912457912458	exact
hCoV-19/Singapore/16005/2022|2022-12-07|2022-12-13	98.8829251928883	exact
hCoV-19/Australia/NSW-ICPMR-39600/2022|2022-12-09|2022-12-22	99.5064669843431	exact
hCoV-19/Italy/SIC-CQRC-3422070294/2022|2022-12-05|2022-12-28	99.0897181821235	exact
hCoV-19/Australia/SA493828/2022|2022-12-01|2022-12-20	96.6653206810687	exact
hCoV-19/Japan/HI6845A2228/2022|2022-12-17|2023-04-03	99.8016806722689	exact
hCoV-19/Sweden/6341763376/2022|2022-12-23|2023-01-09	99.2269427265394	exact
hCoV-19/Scotland/SCOT-23873/2022|2022-12-24|2023-02-01	99.8420645855036	exact
hCoV-19/Japan/TKYmbc30592/2022|2022-12-28|2023-02-07	98.8143366740275	exact
hCoV-19/England/PHEC-YY8UDJ7/2022|2022-12-13|2022-12-28	98.993288590604	exact
hCoV-19/USA/NY-PRL-221223_00B07/2022|2022-12-21|2022-12-30	99.4755244755245	exact
hCoV-19/Spain/EX-CHUC-59808299/2022|2022-12-19|2023-01-19	99.4306313590728	exact
hCoV-19/France/NAQ-cerba-22S0465723/2022|2022-12-05|2022-12-30	99.5131614289551	exact
hCoV-19/USA/NC-CDC-STM-KN2PBR5R8/2022|2022-12-10|2022-12-28	99.6511120802442	exact
hCoV-19/Canada/ON-PHL-22-55782-v2/2022|2022-12-08|2022-12-19	98.1694595867824	exact
hCoV-19/Japan/PG-423865/2022|2022-12-21|2023-01-13	99.4717717515645	exact
hCoV-19/NewZealand/22YA5131/2022|2022-12-03|2023-01-08	97.8584918386618	exact
hCoV-19/USA/HI-H2218604/2022|2022-12-13|2023-01-03	99.6763426721958	exact
hCoV-19/NewZealand/22YA5161/2022|2022-12-05|2023-01-08	99.6086765846912	exact
hCoV-19/USA/NY-PRL-221212_00L11/2022|2022-12-10|2022-12-18	97.5207444485504	exact
hCoV-19/Singapore/15720/2022|2022-12-04|2022-12-09	96.7844688841202	exact
hCoV-19/Germany/BY-RKI-I-1072814/2022|2022-12-05|2022-12-29	99.7041221168718	exact
hCoV-19/USA/IL-CDC-LC0974191/2022|2022-12-21|2023-01-19	99.9020005406867	exact
hCoV-19/Australia/VIC80137/2022|2022-12-23|2023-01-21	99.516843376728	exact
hCoV-19/NewZealand/22XA6369/2022|2022-12-07|2023-01-08	96.4656684203426	exact
hCoV-19/Slovenia/17-066650-CE/2022|2022-12-27|2023-01-11	98.719409989943	exact
hCoV-19/SouthKorea/KDCA194992/2022|2022-12-28|2023-01-19	96.0237967195483	exact
hCoV-19/Russia/KYA-RII-MH128823S/2022|2022-12-29|2023-03-28	99.2800430628448	exact
hCoV-19/France/BFC-841KN8723631419/2022|2022-12-29|2023-01-09	96.5917159763314	exact
hCoV-19/Denmark/DCGC-624423/2022|2022-12-11|2022-12-16	99.771397835003	exact
hCoV-19/Shanghai/SJTU-235461/2022|2022-12-01|2022-12-29	98.5049109986256	exact
hCoV-19/Wales/PHWC-PKJXAK/2022|2022-12-14|2023-01-06	99.4866460877735	exact
hCoV-19/USA/CA-IVY-G43P88N5/2022|2022-12-15|2023-02-02	99.7139780604348	exact
hCoV-19/USA/WI-MHDL-110368/2022|2022-12-10|2022-12-22	98.5158200094448	exact
hCoV-19/Australia/VIC78232/2022|2022-12-02|2022-12-15	99.095113613513	exact
hCoV-19/Spain/NC-CHN-01008413/2022|2022-12-31|2023-02-15	99.2503445725619	exact
hCoV-19/USA/TX-HMH-M-120275/2022|2022-12-14|2022-12-23	98.8644380984378	exact
hCoV-19/USA/CA-CDPH-FS48078706/2022|2022-12-13|2023-01-30	95.0809148957735	exact
hCoV-19/Canada/ON-KHS-22-16670-v1/2022|2022-12-08|2022-12-21	97.9034157832744	exact
hCoV-19/USA/AZ-CDC-STM-7DRPJ2NUC/2022|2022-12-27|2023-01-25	98.2987148082279	exact
hCoV-19/Denmark/DCGC-630723/2022|2022-12-18|2023-01-02	99.3109012067632	exact
hCoV-19/England/LSPA-32634875/2022|2022-12-19|2022-12-25	98.5562847046946	exact
hCoV-19/Anhui/SZCDC-12024/2022|2022-12-16|2023-02-06	98.8991752230264	exact
hCoV-19/USA/NY-PRL-221202_00A12/2022|2022-12-01|2022-12-11	99.4116460462614	exact
hCoV-19/Germany/RP-RKI-I-1065968/2022|2022-12-02|2022-12-21	97.8244763251835	exact
hCoV-19/Germany/MV-RKI-I-1080872/2022|2022-12-28|2023-01-20	99.3080402349288	exact
hCoV-19/Germany/NI-RKI-I-1060506/2022|2022-12-05|2022-12-16	99.8553308885375	exact
hCoV-19/Switzerland/VS-ICH-2221206728/2022|2022-12-05|2023-01-03	99.6771264251841	exact
hCoV-19/Greece/49421/2022|2022-12-12|2023-01-17	99.2129973653989	exact
hCoV-19/Germany/BY-RKI-I-1067765/2022|2022-12-05|2022-12-21	97.7323957877738	exact
hCoV-19/Argentina/INEI124285/2022|2022-12-27|2023-06-14	99.5475871313673	exact
hCoV-19/Brunei/7722018302/2022|2022-12-07|2022-12-27	98.1465936943894	parent
hCoV-19/Canada/ON-PHL-22-59626/2022|2022-12-20|2023-01-09	90.7126993741167	exact
hCoV-19/Sweden/87745657PL/2022|2022-12-01|2023-01-11	99.1305223579965	exact
hCoV-19/Scotland/SCOT-23621/2022|2022-12-20|2023-01-30	99.868779650752	exact
hCoV-19/USA/IL-120822140/2022|2022-12-06|2022-12-13	95.8085442506134	exact
hCoV-19/Denmark/DCGC-623613/2022|2022-12-07|2022-12-15	99.768036038459	exact
hCoV-19/USA/CA-CDPH-FS48080885/2022|2022-12-02|2022-12-21	99.8547689813564	exact
hCoV-19/USA/DE-DHSS-B1253040/2022|2022-12-12|2022-12-28	96.8800484652666	exact
hCoV-19/USA/NC-MCPH-CLT-013591/2022|2022-12-20|2023-01-10	99.8654783924668	exact
hCoV-19/Mexico/JAL_InDRE_S15740/2022|2022-12-27|2023-01-30	99.7144296993113	exact
hCoV-19/USA/NY-URMC-2212B588-1/2022|2022-12-05|2022-12-23	99.4885254727774	exact
hCoV-19/Japan/IC-15207/2022|2022-12-17|2023-01-04	99.7914424111948	exact
hCoV-19/Australia/NSW-SAVID-15617/2022|2022-12-08|2022-12-30	99.8785548021455	exact
hCoV-19/SouthKorea/KDCA184786/2022|2022-12-15|2023-01-06	98.0367108182613	exact
hCoV-19/Greece/49866/2022|2022-12-15|2023-01-17	99.2162956457116	exact
hCoV-19/England/PHEC-YY81HWX/2022|2022-12-10|2022-12-26	98.8904206314515	exact
hCoV-19/Germany/NI-RKI-I-1060527/2022|2022-12-05|2022-12-16	99.717390572957	exact
hCoV-19/Iceland/L-2805/2022|2022-12-02|2022-12-09	98.9778420362463	exact
hCoV-19/Germany/NI-RKI-I-1100816/2022|2022-12-14|2023-02-10	99.1130522425668	exact
hCoV-19/Belgium/ULG-29414/2022|2022-12-14|2023-01-19	99.2072327362278	exact
hCoV-19/Slovenia/17-066533-CE/2022|2022-12-24|2023-01-11	99.5673754108257	exact
hCoV-19/France/OCC-GENBIO-C18GN3530059/2022|2022-12-19|2023-02-06	98.160154791405	exact
hCoV-19/Germany/BW-RKI-I-1080110/2022|2022-12-15|2023-01-20	99.2404550518178	exact
hCoV-19/USA/CA-CDC-LC0953550/2022|2022-12-07|2022-12-17	92.4937419660375	exact
hCoV-19/Japan/IC-15251/2022|2022-12-30|2023-01-07	98.7986674294175	exact
hCoV-19/Peru/CAJ-INS-37885/2022|2022-12-16|2023-01-20	98.1199731903485	exact
hCoV-19/USA/TX-HMH-M-120378/2022|2022-12-14|2022-12-23	92.2372892762206	exact
hCoV-19/Japan/TKYmbc28336/2022|2022-12-21|2023-01-27	98.3447162130337	exact
hCoV-19/Germany/BW-RKI-I-1073857/2022|2022-12-18|2022-12-29	97.1781543239047	exact
hCoV-19/Peru/LIM-INS-42702/2022|2022-12-06|2023-05-02	99.5978956539222	exact
hCoV-19/Denmark/DCGC-619168/2022|2022-12-01|2022-12-07	95.7179349287443	exact
hCoV-19/SouthKorea/KDCA195659/2022|2022-12-31|2023-01-19	98.7217008107108	exact
hCoV-19/Australia/VIC78758/2022|2022-12-09|2022-12-24	88.176083747148	exact
hCoV-19/Wales/PHWC-PKKIK9/2022|2022-12-29|2023-01-20	99.3196594946042	exact
hCoV-19/Wales/PHWC-PKK5J5/2022|2022-12-24|2023-01-20	98.7717054785301	exact
hCoV-19/Greece/HERA_PHLnetwork_PEDY_THESSALIAS-9242/2022|2022-12-09|2023-01-17	98.5481919612851	exact
hCoV-19/USA/VA-DCLS-14781/2022|2022-12-09|2023-01-04	99.4297789554892	exact
hCoV-19/Denmark/DCGC-619141/2022|2022-12-02|2022-12-07	99.7681996842141	exact
hCoV-19/Singapore/15962/2022|2022-12-05|2022-12-13	99.7539768131572	exact
hCoV-19/USA/CA-MCPHL-00498/2022|2022-12-29|2023-02-17	99.1293784166835	exact
hCoV-19/USA/NY-PRL-221207_01K10/2022|2022-12-05|2022-12-18	99.4290512174643	exact
hCoV-19/England/LSPA-3262625A/2022|2022-12-14|2022-12-21	99.0108004441304	exact
hCoV-19/Australia/WA9853/2022|2022-12-05|2022-12-19	96.677355529781	exact
hCoV-19/Denmark/DCGC-624670/2022|2022-12-12|2022-12-18	99.347614083465	exact
hCoV-19/Spain/IB-HUSE-07548/2022|2022-12-29|2023-01-18	95.4789915966387	exact
hCoV-19/USA/TX-HMH-MCoV-121899/2022|2022-12-30|2023-01-09	92.462480651457	exact
hCoV-19/USA/CA-LACPHL-AF19717/2022|2022-12-16|2023-03-14	96.3783711076737	exact
hCoV-19/USA/CA-HLX-STM-AUPTBKC6Y/2022|2022-12-21|2023-01-20	99.302341181995	exact
hCoV-19/Sweden/01_SE100_22CS510834/2022|2022-12-13|2022-12-27	96.7187290521518	exact
hCoV-19/USA/VA-DCLS-14775/2022|2022-12-10|2023-01-04	98.9390632868894	exact
hCoV-19/Peru/JUN-INS-40032/2022|2022-12-28|2023-02-24	99.3395467346118	exact
hCoV-19/Thailand/09-2101-5-02/2022|2022-12-15|2023-05-25	94.7582954354051	exact
hCoV-19/Netherlands/FR-RIVM-123263/2022|2022-12-20|2023-01-13	98.6070455233673	exact
hCoV-19/Canada/ON-PHL-23-01574/2022|2022-12-29|2023-01-09	99.0544451174372	exact
hCoV-19/Japan/PG-429073/2022|2022-12-25|2023-01-25	99.3237332615571	exact
hCoV-19/USA/CA-CDPH-500093805/2022|2022-12-06|2023-02-28	99.3103216256224	exact
hCoV-19/USA/MN-MDH-32695/2022|2022-12-12|2023-01-06	98.004576351033	exact
hCoV-19/Sweden/14_SE300_DC22-072719/2022|2022-12-20|2023-03-06	98.2540214477212	exact
hCoV-19/USA/NE-NM_L360193067/2022|2022-12-20|2022-12-23	99.3894623220671	exact
hCoV-19/Hungary/120583-UPL23-000238/2022|2022-12-08|2023-01-30	99.6174239881871	exact
hCoV-19/Denmark/DCGC-632176/2022|2022-12-28|2023-01-04	99.4353890102504	exact
hCoV-19/England/LSPA-32609563/2022|2022-12-02|2022-12-09	99.0376202974628	exact
hCoV-19/USA/CA-CDPH-A4056145338/2022|2022-12-11|2023-01-30	98.8920790407026	exact
hCoV-19/Singapore/15923/2022|2022-12-05|2022-12-13	94.2531433361274	exact
hCoV-19/Scotland/SCOT-22988/2022|2022-12-22|2023-01-16	99.2608023654324	exact
hCoV-19/Peru/LIM-INS-41301/2022|2022-12-22|2023-03-14	99.1421486495543	exact
hCoV-19/USA/MA-CDCBI-CRSP_MSJ4AIPQAO3R2KUN/2022|2022-12-11|2022-12-22	99.4761904761905	exact
hCoV-19/SouthKorea/KDCA181600/2022|2022-12-10|2022-12-30	99.7035539834934	exact
hCoV-19/Germany/SN-RKI-I-1072700/2022|2022-12-14|2022-12-29	91.466774171874	exact
hCoV-19/USA/OK-PHL-0024559/2022|2022-12-22|2023-01-12	99.4785884885794	exact
hCoV-19/Germany/BW-RKI-I-1074016/2022|2022-12-17|2022-12-29	99.615163892921	exact
hCoV-19/Sweden/48923605X5/2022|2022-12-12|2023-01-30	95.5552571505304	exact
hCoV-19/Denmark/DCGC-620409/2022|2022-12-05|2022-12-10	99.6106859981206	exact
hCoV-19/Germany/BW-RKI-I-1066121/2022|2022-12-03|2022-12-21	99.8818605279147	exact
hCoV-19/Germany/BW-RKI-I-1073005/2022|2022-12-15|2022-12-29	99.7198123080039	exact
hCoV-19/USA/IL-121322107/2022|2022-12-09|2022-12-20	99.3746848209783	exact
hCoV-19/USA/TN-ASC-210960732/2022|2022-12-17|2023-01-06	94.3797928158213	exact
hCoV-19/USA/PA-CDC-STM-RVX4879N7/2022|2022-12-20|2023-01-05	99.4531302422331	exact
hCoV-19/PuertoRico/RCMI-1175045/2022|2022-12-09|2023-03-29	98.4457527333894	exact
hCoV-19/USA/CA-CDPH-FS48077810/2022|2022-12-12|2022-12-30	98.7435828154553	exact
hCoV-19/SouthKorea/KDCA180638/2022|2022-12-07|2022-12-30	99.3378596396881	exact
hCoV-19/USA/NC-WM06214/2022|2022-12-07|2023-02-03	99.0535852615271	exact
hCoV-19/Denmark/DCGC-628857/2022|2022-12-20|2022-12-28	99.5331497279506	exact
hCoV-19/Belgium/Jessa_11-2252-003066/2022|2022-12-29|2023-01-17	99.0895040989114	exact
hCoV-19/Switzerland/TI-EOC-38007028/2022|2022-12-10|2022-12-19	99.6399488525473	exact
hCoV-19/Austria/AGES-1165096/2022|2022-12-13|2023-01-18	99.8256112155924	exact
hCoV-19/Germany/NW-RKI-I-1075261/2022|2022-12-06|2023-03-30	98.2496168908565	exact
hCoV-19/Peru/LIM-INS-40540/2022|2022-12-30|2023-02-24	99.2927769398358	exact
hCoV-19/France/ARA-HCL022206372901/2022|2022-12-09|2022-12-30	99.4135388739946	exact
hCoV-19/Denmark/DCGC-626326/2022|2022-12-14|2022-12-21	99.0927724202816	exact
hCoV-19/Germany/NW-RKI-I-1090580/2022|2022-12-16|2023-01-20	99.6362523796573	exact
hCoV-19/Germany/BW-RKI-I-1077047/2022|2022-12-29|2023-01-12	97.6085270010456	exact
hCoV-19/Finland/THL-21806/2022|2022-12-17|2023-01-03	99.193629674428	exact
hCoV-19/Germany/HB-RKI-I-1084380/2022|2022-12-21|2023-01-20	99.7013823647833	exact
hCoV-19/England/LSPA-32626FBD/2022|2022-12-14|2022-12-22	99.9596245079237	exact
hCoV-19/USA/IL-ASC-210992515/2022|2022-12-20|2023-01-06	98.7511360958697	exact
hCoV-19/Ecuador/NIC-INSPI-27105/2022|2022-12-20|2023-01-19	95.8558982811396	exact
hCoV-19/Singapore/16214/2022|2022-12-09|2022-12-19	99.3809091214966	exact
hCoV-19/USA/NY-PRL-221214_00D11/2022|2022-12-13|2022-12-24	99.4386365928267	exact
hCoV-19/Germany/BY-MVP-000018903/2022|2022-12-29|2023-02-13	99.4559924779207	exact
hCoV-19/France/PDL-HMN-22122210224/2022|2022-12-12|2023-01-03	98.9213709677419	exact
hCoV-19/Luxembourg/LNS0797691/2022|2022-12-06|2023-01-13	98.3844801946735	exact
hCoV-19/Thailand/NIC_CRI_DAI1309/2022|2022-12-02|2023-01-10	97.8593991531689	exact
hCoV-19/Australia/NSW-ICPMR-39864/2022|2022-12-14|2022-12-22	99.8536170212766	exact
hCoV-19/USA/NY-PRL-221214_01H02/2022|2022-12-13|2022-12-24	99.3485560779046	exact
hCoV-19/Singapore/16174/2022|2022-12-09|2022-12-19	99.0328105584847	exact
hCoV-19/Greece/49812/2022|2022-12-13|2023-01-17	99.5507212106881	exact
hCoV-19/Denmark/DCGC-626668/2022|2022-12-16|2022-12-22	98.8897860314897	exact
hCoV-19/Sweden/38605385XXP/2022|2022-12-19|2023-01-11	98.2436069986541	exact
hCoV-19/Germany/BW-RKI-I-1069242/2022|2022-12-07|2022-12-21	97.7449954427303	exact
hCoV-19/Italy/EMR-IZSLER-2022-414962-011-01/2022|2022-12-13|2022-12-21	98.7278631448562	exact
hCoV-19/Guatemala/11254-LNS/2022|2022-12-20|2023-01-13	99.8823410764111	exact
hCoV-19/Australia/VIC79498/2022|2022-12-25|2023-01-04	97.493549576115	exact
hCoV-19/USA/NY-PRL-221216_01F21/2022|2022-12-14|2022-12-30	98.7393686758329	exact
hCoV-19/Germany/NW-RKI-I-1068350/2022|2022-12-12|2022-12-21	99.873905190335	exact
hCoV-19/USA/TX-HMH-M-119462/2022|2022-12-05|2022-12-14	99.0108004441304	exact
hCoV-19/USA/KY-ASC-210989953/2022|2022-12-02|2022-12-20	98.7213136819436	exact
hCoV-19/NewZealand/22XA6374/2022|2022-12-07|2023-01-08	99.0725752057197	exact
hCoV-19/France/CVL-HCL722004456401/2022|2022-12-05|2022-12-22	99.353000335233	exact
hCoV-19/England/PHEC-YY8ZNUB/2022|2022-12-25|2023-01-09	98.3548766157462	exact
hCoV-19/USA/NY-SUNYQB-X4101/2022|2022-12-02|2023-01-28	99.4186046511628	exact
hCoV-19/Denmark/DCGC-625911/2022|2022-12-15|2022-12-21	99.8621199892386	exact
hCoV-19/England/LSPA-3263C224/2022|2022-12-20|2022-12-27	97.9406420351302	exact
hCoV-19/Germany/NW-RKI-I-1064985/2022|2022-12-08|2022-12-21	99.8050223551955	exact
hCoV-19/USA/TN-SPHL-5045/2022|2022-12-27|2023-01-31	98.8982196842459	exact
hCoV-19/Canada/ON-PHL-22-59190/2022|2022-12-20|2022-12-29	99.8452168646321	exact
hCoV-19/NewZealand/22XA6081/2022|2022-12-02|2023-01-08	95.7633407542333	exact
hCoV-19/Wales/PHWC-PKKSDC/2022|2022-12-28|2023-01-20	91.1580148317171	exact
hCoV-19/England/LSPA-32617553/2022|2022-12-06|2022-12-14	98.455169628433	exact
hCoV-19/Sweden/B036238863/2022|2022-12-12|2022-12-22	99.2036022715817	exact
hCoV-19/Italy/VEN-ULSS3GEN-7002468565_VE/2022|2022-12-13|2022-12-22	99.6603557857215	exact
hCoV-19/USA/CT-Yale-23466/2022|2022-12-15|2023-01-05	99.2834073475979	exact
hCoV-19/Denmark/DCGC-625464/2022|2022-12-16|2022-12-21	99.7982040157401	exact
hCoV-19/Peru/UCA-INS-36151/2022|2022-12-01|2023-01-09	99.1346927823987	exact
hCoV-19/USA/CA-LACPHL-AF21469/2022|2022-12-16|2023-05-10	98.8159709374685	exact
hCoV-19/Belgium/CSPO_12030518/2022|2022-12-09|2022-12-24	99.6188355933347	exact
hCoV-19/Spain/MD-HRYC-12565485/2022|2022-12-12|2022-12-18	98.9854433171592	exact
hCoV-19/USA/CA-CDPH-A4056145328/2022|2022-12-29|2023-01-30	99.3886668234188	exact
hCoV-19/Spain/MC-HCUVA-11098673/2022|2022-12-07|2023-01-25	98.989286436224	exact
hCoV-19/USA/CA-HLX-STM-QQ3465RYJ/2022|2022-12-06|2023-01-10	99.6075537517191	exact
hCoV-19/Japan/TKYmbc26605/2022|2022-12-19|2023-01-20	99.3405780035663	exact
hCoV-19/Sweden/DA10570136/2022|2022-12-08|2023-01-30	98.6601296215454	exact
hCoV-19/France/NAQ-HCL722004567201/2022|2022-12-26|2023-01-13	99.4134405899112	exact
hCoV-19/Germany/NI-RKI-I-1077638/2022|2022-12-21|2023-01-12	98.8996152028623	exact
hCoV-19/France/GES-HMN-23012020236/2022|2022-12-26|2023-01-18	98.5917859783559	exact
hCoV-19/France/ARA-HCL022204238401/2022|2022-12-06|2022-12-22	98.7227623198123	exact
hCoV-19/USA/NY-PRL-221223_00D20/2022|2022-12-21|2022-12-30	99.5092766872815	exact
hCoV-19/Belgium/UGent-7755/2022|2022-12-09|2023-01-10	98.9075630252101	exact
hCoV-19/France/ARA-HCL022202676401/2022|2022-12-04|2022-12-22	98.7933230542334	exact
hCoV-19/USA/MA-CDCBI-CRSP_7TNBQBNNFQKNX5VT/2022|2022-12-28|2023-01-12	96.8062310805755	exact
hCoV-19/CostaRica/INC-9054-778444/2022|2022-12-19|2023-01-15	99.041394335512	exact
hCoV-19/CzechRepublic/NRL_s7287/2022|2022-12-08|2022-12-16	97.1130200437932	exact
hCoV-19/Canada/ON-PHL-23-01211/2022|2022-12-31|2023-01-16	99.794737196312	exact
hCoV-19/USA/CA-CDPH-FS48083251/2022|2022-12-04|2022-12-21	99.4114481738078	exact
hCoV-19/Finland/THL-21713/2022|2022-12-09|2023-01-03	93.9447937329792	exact
hCoV-19/Germany/BW-RKI-I-1072067/2022|2022-12-20|2022-12-29	98.9166638630017	exact
hCoV-19/England/QEUH-3266E8FA/2022|2022-12-19|2023-01-09	99.3236422370281	exact
hCoV-19/USA/TX-PHH-SPID1004428648/2022|2022-12-27|2023-02-07	99.2271607438156	exact
hCoV-19/USA/NY-PRL-221202_00F19/2022|2022-12-01|2022-12-11	99.1393222162453	exact
hCoV-19/Brazil/SP-NVBS27795GENOV852322372231/2022|2022-12-10|2023-01-23	98.1678208834801	exact
hCoV-19/USA/MI-SHMSU-A10_I_0481_55/2022|2022-12-09|2023-04-11	98.2372333983718	exact
hCoV-19/Henan/HNCDCBT-014/2022|2022-12-21|2023-01-21	99.4218293051867	exact
hCoV-19/USA/CA-CDPH-500091353/2022|2022-12-05|2023-03-17	97.4091351478337	exact
hCoV-19/Australia/VIC-VIDRL-00005106/2022|2022-12-13|2023-06-22	99.9966079848038	exact
hCoV-19/Japan/TKYmbc25071/2022|2022-12-14|2023-01-13	93.1467213942065	exact
hCoV-19/FrenchGuiana/IPG-0512223173/2022|2022-12-05|2022-12-27	99.4481459048388	exact
hCoV-19/Japan/TKYS29115/2022|2022-12-06|2023-02-24	99.8252042085448	exact
hCoV-19/England/LSPA-3262B9C9/2022|2022-12-15|2022-12-22	99.7004476456531	exact
hCoV-19/France/NOR-cerba-22S0735778/2022|2022-12-26|2023-01-06	98.7009073559447	exact
hCoV-19/Denmark/DCGC-628110/2022|2022-12-19|2022-12-24	99.6809403862301	exact
hCoV-19/USA/NY-ASC-210961173/2022|2022-12-21|2023-01-06	98.4728202368138	exact
hCoV-19/USA/DC-CDC-LC0967158/2022|2022-12-20|2023-01-04	97.772076694572	exact
hCoV-19/USA/CA-SEARCH-132544/2022|2022-12-17|2023-04-07	95.4280879864636	exact
hCoV-19/USA/CA-CDPH-FS48076879/2022|2022-12-10|2023-01-30	99.6690083761146	exact
hCoV-19/Canada/ON-PHL-23-01181/2022|2022-12-28|2023-01-09	96.1101016219126	exact
hCoV-19/USA/UT-IVY-G43P90K1/2022|2022-12-16|2023-02-02	97.3077570250715	exact
hCoV-19/Wales/PHWC-PKKJXB/2022|2022-12-26|2023-01-18	98.773705019098	exact
hCoV-19/Greece/49815/2022|2022-12-15|2023-01-17	99.2329526255322	exact
hCoV-19/Ireland/D-CS230010/2022|2022-12|2023-01-23	98.5709493458571	exact
hCoV-19/Slovenia/241667/2022|2022-12-12|2023-01-06	99.8655416988806	exact
hCoV-19/USA/TX-PHH-SPID1004428781/2022|2022-12-21|2023-07-19	98.563673758387	exact
hCoV-19/USA/TX-PHH-SPID1004436534/2022|2022-12-04|2023-07-19	98.9501046519479	exact
hCoV-19/Germany/NW-RKI-I-1073154/2022|2022-12-15|2022-12-29	99.8852359414028	exact
hCoV-19/Denmark/DCGC-623812/2022|2022-12-08|2022-12-15	98.9056363087046	exact
hCoV-19/Chile/AP-136399/2022|2022-12-09|2023-01-03	99.374558660345	exact
hCoV-19/USA/MI-UM-L360139541/2022|2022-12-06|2022-12-19	96.7896728845634	exact
hCoV-19/Mexico/CMX-INMEGEN-95-68/2022|2022-12-05|2022-12-25	99.0712699374117	exact
hCoV-19/Germany/NW-RKI-I-1073918/2022|2022-12-16|2022-12-29	99.6962127860663	exact
hCoV-19/Sweden/261763164510/2022|2022-12-18|2023-01-30	98.9757883071964	exact
hCoV-19/Germany/BE-RKI-I-1073125/2022|2022-12-16|2022-12-29	98.2245325052319	exact
hCoV-19/Austria/AGES-1167348/2022|2022-12-26|2023-01-13	99.9514411570879	exact
hCoV-19/Sweden/1604006864/2022|2022-12-13|2022-12-22	98.9004707464694	exact
hCoV-19/USA/KS-KHEL-12965/2022|2022-12-14|2023-01-06	99.9898805909735	exact
hCoV-19/USA/NC-WFSM-1085-8719/2022|2022-12-29|2023-01-12	92.1222248746718	exact
hCoV-19/Slovenia/242715/2022|2022-12-18|2023-01-06	99.7411764705882	exact
hCoV-19/USA/CA-CDC-STM-WX3RTXH4Q/2022|2022-12-26|2023-01-25	99.6545247199302	exact
hCoV-19/Canada/ON-PHL-22-57711/2022|2022-12-12|2022-12-29	96.5576418332324	exact
hCoV-19/Germany/SL-RKI-I-1074203/2022|2022-12-09|2022-12-29	99.0304336116348	exact
hCoV-19/USA/CA-HLX-STM-MYCUTRTPS/2022|2022-12-13|2023-01-13	99.6006845407872	exact
hCoV-19/USA/WA-UW-2616954/2022|2022-12-26|2023-01-19	97.3123199457719	exact
hCoV-19/USA/NC-ECU-116617961/2022|2022-12-28|2023-01-26	96.7509753800619	exact
hCoV-19/Denmark/DCGC-636315/2022|2022-12-24|2023-01-12	99.4630692305111	exact
hCoV-19/Denmark/DCGC-629150/2022|2022-12-20|2022-12-29	99.0319978488841	exact
hCoV-19/England/BRBR-32637818/2022|2022-12-19|2022-12-27	95.9594940115731	exact
hCoV-19/Thailand/NIC_BKK_POS4434/2022|2022-12-09|2023-01-10	98.9650537634409	exact
hCoV-19/NewZealand/22ZA4958/2022|2022-12-02|2023-01-08	99.7301763971803	exact
hCoV-19/Indonesia/JI-ITD-60402N/2022|2022-12-06|2023-01-15	98.3109585814744	exact
hCoV-19/Scotland/SCOT-23016/2022|2022-12-23|2023-01-18	95.8614666263563	exact
hCoV-19/England/PHEC-YY8W199/2022|2022-12-21|2023-01-02	99.7244345868199	exact
hCoV-19/Japan/PG-415621/2022|2022-12-16|2022-12-27	99.4414911513357	exact
hCoV-19/Brazil/SP-CD35064/2022|2022-12-08|2023-03-23	95.0602328555084	exact
hCoV-19/Norway/OUS-26322/2022|2022-12-31|2023-02-21	99.0168918918919	exact
hCoV-19/SouthKorea/KDCA181548/2022|2022-12-10|2022-12-30	98.0872020707971	exact
hCoV-19/Spain/MC-HCUVA-60428655/2022|2022-12-18|2023-01-26	99.1611925214755	exact
hCoV-19/Sweden/DA10425840/2022|2022-12-07|2023-01-11	99.0768094534712	exact
hCoV-19/Switzerland/VD-CHUV-GEN14440/2022|2022-12-01|2022-12-23	98.6527698649419	exact
hCoV-19/Wales/PHWC-PKKM5G/2022|2022-12-19|2023-01-18	99.4571045576407	exact
hCoV-19/Denmark/DCGC-634848/2022|2022-12-31|2023-01-10	99.7915475910298	exact
hCoV-19/USA/KY-CDC-LC0974706/2022|2022-12-22|2023-01-19	98.448905109489	exact
hCoV-19/USA/CA-CDPH-FS48080002/2022|2022-12-27|2023-01-30	99.2434477168333	exact
hCoV-19/Netherlands/DR-UMCG-MMB_6986/2022|2022-12-14|2022-12-27	99.7807831101818	exact
hCoV-19/USA/NC-CDC-LC0966499/2022|2022-12-19|2023-01-03	98.0216008882608	exact
hCoV-19/Shanghai/IVDC-1602/2022|2022-12-01|2023-01-24	99.462690576936	exact
hCoV-19/Austria/IMBA_IMP-2753_H01/2022|2022-12-12|2022-12-23	93.6617029400535	exact
hCoV-19/Germany/HH-RKI-I-1081371/2022|2022-12-21|2023-01-20	99.6175138399597	exact
hCoV-19/Australia/SA502957/2022|2022-12-14|2023-01-03	98.9083702808008	exact
hCoV-19/USA/NY-PRL-221205_01B04/2022|2022-12-01|2022-12-11	98.5554958344531	exact
hCoV-19/USA/NC-CDC-LC0968418/2022|2022-12-23|2023-01-04	99.8496035001367	exact
hCoV-19/Denmark/DCGC-627959/2022|2022-12-18|2022-12-23	99.6039338099554	exact
hCoV-19/Japan/TKYkbm77775/2022|2022-12-23|2023-01-30	98.3884533862665	exact
hCoV-19/Japan/TKYkbm80204/2022|2022-12-29|2023-01-30	99.0411465868183	exact
hCoV-19/Canada/ON-PHL-22-58215/2022|2022-12-16|2022-12-29	98.8323574937748	exact
hCoV-19/USA/CA-CDPH-FS48077667/2022|2022-12-15|2023-01-30	95.7797359802829	exact
hCoV-19/USA/WA-CDC-UW22120788879/2022|2022-12-07|2022-12-20	99.7236172435876	exact
hCoV-19/Canada/ON-PHL-22-57091/2022|2022-12-12|2022-12-19	99.3202772730332	exact
hCoV-19/England/PHEP-YYGFAP6/2022|2022-12-31|2023-01-17	98.7717881418669	exact
hCoV-19/SouthKorea/KDCA180250/2022|2022-12-04|2022-12-30	95.1863928199267	exact
hCoV-19/Denmark/DCGC-625286/2022|2022-12-05|2022-12-20	99.8481935026819	exact
hCoV-19/Germany/NW-RKI-I-1072399/2022|2022-12-22|2022-12-29	91.4761615752917	exact
hCoV-19/USA/HI-H2319262/2022|2022-12-19|2023-01-21	98.5532115339322	exact
hCoV-19/Netherlands/GR-UMCG-MMB_7155/2022|2022-12-30|2023-01-20	98.9772497130898	exact
hCoV-19/Brazil/PR-CD35148/2022|2022-12-06|2023-03-23	97.9639912502103	exact
hCoV-19/Israel/ICH-741195292/2022|2022-12-30|2023-01-18	99.1732204073402	exact
hCoV-19/SouthKorea/KDCA184796/2022|2022-12-15|2023-01-06	97.9004037685061	exact
hCoV-19/Argentina/INEI122886/2022|2022-12-05|2023-06-14	99.262339055794	exact
hCoV-19/Japan/TKYkbm71968/2022|2022-12-12|2023-01-19	99.2667092737731	exact
hCoV-19/Germany/SN-RKI-I-1080411/2022|2022-12-20|2023-01-20	99.2844123405117	exact
hCoV-19/Guatemala/10148-LNS/2022|2022-12-01|2023-03-08	98.2491514601606	exact
hCoV-19/Uganda/832/2022|2022-12-03|2023-01-03	99.0401718293788	exact
hCoV-19/Norway/38099/2022|2022-12-27|2023-03-15	98.8298981204398	exact
hCoV-19/France/PAC-IHU-101785/2022|2022-12-01|2023-04-04	99.3994804493775	exact
hCoV-19/England/LSPA-3264993E/2022|2022-12-22|2023-01-06	99.6735984924961	exact
hCoV-19/Mexico/CMX_LANGEBIO_IMSS_13430/2022|2022-12-20|2023-02-04	99.1656055224181	exact
hCoV-19/Greece/48535/2022|2022-12-02|2023-01-17	99.1756478259401	exact
hCoV-19/Iceland/L-2819/2022|2022-12-02|2022-12-09	99.2737298678592	exact
hCoV-19/Spain/VC-CVA_GRAL-116210/2022|2022-12-14|2023-01-13	98.9244782038786	exact
hCoV-19/Argentina/PAIS-A1700/2022|2022-12-12|2022-12-23	99.4039258675619	exact
hCoV-19/Slovenia/17-066274-CE/2022|2022-12-19|2023-01-11	99.6747258643238	exact
hCoV-19/Sweden/49221509972/2022|2022-12-09|2023-01-11	99.6332806244323	exact
hCoV-19/SouthKorea/KDCA185150/2022|2022-12-18|2023-01-06	98.5471583631093	exact
hCoV-19/England/PHEC-YY8UP9G/2022|2022-12-14|2022-12-29	99.7548031707645	exact
hCoV-19/USA/RI-RISHL-E06078/2022|2022-12-14|2023-01-27	98.9549028832583	exact
hCoV-19/Nicaragua/CNDR-50958/2022|2022-12-09|2023-03-01	98.9115693570261	exact
hCoV-19/USA/NJ-ASC-210961629/2022|2022-12-23|2023-01-06	99.2134453781513	exact
hCoV-19/Peru/CAJ-INS-40393/2022|2022-12-14|2023-02-24	97.119189751157	exact
hCoV-19/Germany/BY-RKI-I-1093391/2022|2022-12-29|2023-01-27	96.6888754290329	exact
hCoV-19/Peru/CUS-INS-39952/2022|2022-12-07|2023-02-17	97.9922909334674	exact
hCoV-19/Canada/ON-PHL-22-59601/2022|2022-12-19|2022-12-29	99.0882788319203	exact
hCoV-19/Canada/ON-PHL-23-01553/2022|2022-12-31|2023-01-09	95.4000942189919	exact
hCoV-19/Mexico/CMX-INMEGEN-95-304/2022|2022-12-10|2022-12-25	99.6168582375479	exact
hCoV-19/England/PHEC-YY813AK/2022|2022-12-11|2022-12-26	91.5403488723826	exact
hCoV-19/Japan/TKYhug14138/2022|2022-12-08|2023-01-20	99.2631968509235	exact
hCoV-19/USA/CA-SEARCH-131547/2022|2022-12-12|2023-03-02	97.8835978835979	exact
hCoV-19/USA/CA-CDPH-FS48077392/2022|2022-12-21|2023-01-30	99.4450237126232	exact
hCoV-19/USA/IN-CDC-LC0982315/2022|2022-12-27|2023-01-25	99.9394347240915	exact
hCoV-19/Latvia/2212041526/2022|2022-12-13|2023-01-24	98.5997313633311	exact
hCoV-19/Japan/IC-15131/2022|2022-12-03|2022-12-20	99.6467263306642	exact
hCoV-19/Denmark/DCGC-636184/2022|2022-12-30|2023-01-12	98.3019564414913	exact
hCoV-19/USA/MI-UM-L360261683/2022|2022-12-12|2023-01-12	99.979652050056	exact
hCoV-19/Scotland/SCOT-23764/2022|2022-12-21|2023-01-30	99.633908779472	exact
hCoV-19/Denmark/DCGC-628019/2022|2022-12-19|2022-12-24	99.8284791820811	exact
hCoV-19/Croatia/HZJZ_1905/2022|2022-12-17|2023-01-12	96.6989703210176	exact
hCoV-19/USA/TX-PHH-SPID1004422598/2022|2022-12-02|2023-01-13	99.541454533194	exact
hCoV-19/USA/MA-CDCBI-CRSP_IPD3X24NKHIHQKCE/2022|2022-12-09|2022-12-22	98.4327807235385	exact
hCoV-19/USA/NY-PRL-221205_00G04/2022|2022-12-03|2022-12-18	99.3885846743038	exact
hCoV-19/USA/CA-SEARCH-221302/2022|2022-12-06|2023-02-01	98.9705336348601	exact
hCoV-19/Turkey/KSS-MSYSH4910278081/2022|2022-12-05|2023-01-06	99.7778301410442	exact
hCoV-19/NewZealand/22YA5801/2022|2022-12-14|2023-01-08	99.9966275462026	exact
hCoV-19/Germany/NI-RKI-I-1069030/2022|2022-12-07|2022-12-21	98.0010750520728	exact
hCoV-19/USA/NC-CLT-013670/2022|2022-12-26|2023-01-10	99.7006692900145	exact
hCoV-19/Wales/PHWC-PKJHSB/2022|2022-12-12|2023-01-13	99.7375416400283	exact
hCoV-19/USA/CA-HLX-STM-DBK6ZRTRR/2022|2022-12-03|2023-01-03	99.4870075440067	exact
hCoV-19/Sweden/1602751964/2022|2022-12-05|2022-12-17	98.9816354933976	exact
hCoV-19/Denmark/DCGC-623537/2022|2022-12-08|2022-12-15	99.6543508171415	exact
hCoV-19/Mexico/YUC_LANGEBIO_IMSS_13891/2022|2022-12-19|2023-02-08	99.653781512605	exact
hCoV-19/USA/PA-CDC-STM-49TGGCEJN/2022|2022-12-11|2022-12-28	99.1847279071328	exact
hCoV-19/Germany/HE-RKI-I-1077310/2022|2022-12-26|2023-01-12	99.956119624654	exact
hCoV-19/Japan/TKYmbc24656/2022|2022-12-13|2023-01-13	99.1992732900447	exact
hCoV-19/Germany/NW-RKI-I-1074318/2022|2022-12-23|2023-01-05	98.2561069856524	exact
hCoV-19/Peru/CUS-INS-36391/2022|2022-12-02|2023-01-09	99.2828177887999	exact
hCoV-19/USA/VT-BSR-027168/2022|2022-12-13|2023-01-18	98.6509218140223	exact
hCoV-19/England/LSPA-3263EF94/2022|2022-12-21|2022-12-27	98.9633817985999	exact
hCoV-19/USA/WA-CDC-UW22120474043/2022|2022-12-04|2022-12-20	96.0969361960295	exact
hCoV-19/Japan/TKYmbc21427/2022|2022-12-02|2023-01-06	91.555361168119	exact
hCoV-19/Spain/MD-HGUGM-6724749/2022|2022-12-06|2022-12-16	97.1398768464619	exact
hCoV-19/England/PHEC-YY8184A/2022|2022-12-10|2022-12-26	97.4151260504202	exact
hCoV-19/USA/TX-PHH-SPID1004422526/2022|2022-12-08|2023-01-13	98.8792113969347	exact
hCoV-19/Denmark/DCGC-637244/2022|2022-12-27|2023-01-13	99.8077247427897	exact
hCoV-19/Slovenia/240537/2022|2022-12-05|2022-12-21	99.3312947343661	exact
hCoV-19/Singapore/16299/2022|2022-12-13|2022-12-19	99.6208053691275	exact
hCoV-19/Henan/CDC-LG1307/2022|2022-12-26|2023-01-28	99.159635618004	exact
hCoV-19/USA/VT-BSR-026756/2022|2022-12-04|2023-01-18	91.4698162729659	exact
hCoV-19/Japan/OO1116B9240/2022|2022-12-07|2023-04-03	99.7549266458522	exact
hCoV-19/Shanghai/IVDC-1908/2022|2022-12-19|2023-01-24	99.0026193834374	parent
hCoV-19/Sweden/SUS0019636/2022|2022-12-27|2023-01-16	99.3631854135943	exact
hCoV-19/USA/TX-PHH-SPID1004436906/2022|2022-12-03|2023-07-19	99.6421699355231	exact
hCoV-19/England/QEUH-32633E92/2022|2022-12-12|2022-12-26	96.8537586647823	parent
hCoV-19/Germany/BB-RKI-I-1070885/2022|2022-12-17|2022-12-29	98.5662719697736	exact
hCoV-19/Japan/TKYmbc21275/2022|2022-12-02|2023-01-06	97.1907277192746	exact
hCoV-19/USA/SD-SDPHL-2452/2022|2022-12-19|2023-01-26	98.2199340467057	exact
hCoV-19/USA/OH-IVY-G43P96P3/2022|2022-12-20|2023-02-17	97.2103509775549	exact
hCoV-19/Germany/NW-RKI-I-1068403/2022|2022-12-10|2022-12-21	99.8331346841478	exact
hCoV-19/Peru/TAC-INS-37784/2022|2022-12-20|2023-01-20	99.6411322779716	exact
hCoV-19/USA/UT-UPHL-221219697199/2022|2022-12-07|2022-12-22	94.0355713949501	exact
hCoV-19/Austria/AGES-1163499/2022|2022-12-09|2023-01-18	95.1097736132959	exact
hCoV-19/Canada/ON-PHL-22-61371/2022|2022-12-27|2023-01-09	98.3006931825829	exact
hCoV-19/Brazil/BA-LACEN-3469-292784591/2022|2022-12-28|2023-01-18	99.6875105003192	exact
hCoV-19/Denmark/DCGC-621627/2022|2022-12-06|2022-12-13	98.1981075095631	exact
hCoV-19/England/PHEC-YY81ZDZ/2022|2022-12-07|2022-12-26	95.9467634603751	exact
hCoV-19/Australia/VIC79016/2022|2022-12-13|2022-12-24	98.6798901025263	exact
hCoV-19/Australia/NSW-ICPMR-39058/2022|2022-12-01|2022-12-22	99.104863687417	exact
hCoV-19/Canada/ON-PHL-23-00939/2022|2022-12-29|2023-01-09	99.7341678444041	exact
hCoV-19/ElSalvador/58639-87-LNSP/2022|2022-12-22|2023-08-17	99.5581638503828	exact
hCoV-19/Japan/PG-420828/2022|2022-12-20|2023-01-10	99.0884015069968	exact
hCoV-19/England/PHEP-YYGFGWB/2022|2022-12-23|2023-01-16	98.3713574264755	exact
hCoV-19/Canada/ON-PHL-23-00456/2022|2022-12-31|2023-01-09	96.2648899656774	parent
hCoV-19/Ireland/KY-Enfer-161222001_A1/2022|2022-12-16|2022-12-23	99.7442971536236	exact
hCoV-19/France/NAQ-CHUP-2212021075/2022|2022-12-02|2022-12-26	99.030890369473	exact
hCoV-19/Greece/50639/2022|2022-12-23|2023-04-04	97.8619198811052	exact
hCoV-19/France/IDF-cerba-22S0442017/2022|2022-12-06|2023-01-06	85.9443532996283	exact
hCoV-19/USA/CO-CDC-2-6731166/2022|2022-12-06|2023-01-25	99.6406657852809	exact
hCoV-19/Spain/CL-39755/2022|2022-12-30|2023-01-25	99.7177609031651	exact
hCoV-19/USA/MA-CDCBI-CRSP_GNDRKL6GGQ3CELDI/2022|2022-12-04|2022-12-14	92.6873235604231	exact
hCoV-19/Ireland/D-NVRL-S22IRL00483629/2022|2022-12-24|2023-01-12	96.8896535438383	exact
hCoV-19/England/PHEC-YY81XZS/2022|2022-12-05|2022-12-26	99.4421480660013	exact
hCoV-19/Denmark/DCGC-635673/2022|2022-12-31|2023-01-10	98.949311849614	exact
hCoV-19/Austria/IMBA_IMP-2756_E08/2022|2022-12-04|2022-12-23	99.9617298124761	exact
hCoV-19/Hubei/HCDC-WH0599/2022|2022-12-27|2023-04-05	98.4451385116784	exact
hCoV-19/Germany/BB-RKI-I-1070914/2022|2022-12-19|2022-12-29	99.7975093651919	exact
hCoV-19/Denmark/DCGC-629932/2022|2022-12-21|2022-12-29	99.5837948511395	exact
hCoV-19/Malaysia/UNIMAS-B19070/2022|2022-12-17|2023-01-17	99.7975913369092	exact
hCoV-19/Peru/AYA-INS-38936/2022|2022-12-26|2023-02-09	99.4906166219839	exact
hCoV-19/Denmark/DCGC-622640/2022|2022-12-08|2022-12-14	98.7012115313622	exact
hCoV-19/France/ARA-HCL722004549901/2022|2022-12-19|2023-01-13	99.5770534725253	exact
hCoV-19/Spain/CM-HGUCR-938709/2022|2022-12-22|2023-01-26	99.7338723260906	exact
hCoV-19/Australia/NSW-ICPMR-40398/2022|2022-12-30|2023-01-09	99.1593206493993	exact
hCoV-19/France/CVL-cerba-22S0566166/2022|2022-12-12|2023-01-03	98.8483428188818	exact
hCoV-19/France/ARA-HCL122039099801/2022|2022-12-05|2022-12-22	99.0167125310424	exact
hCoV-19/USA/CA-ASC-210992468/2022|2022-12-13|2022-12-28	99.6200531253152	exact
hCoV-19/USA/CA-CDPH-FS48076958/2022|2022-12-30|2023-01-30	99.4942172168459	exact
hCoV-19/Denmark/DCGC-628999/2022|2022-12-22|2022-12-29	99.0050085717167	exact
hCoV-19/Sweden/SUS0018854/2022|2022-12-09|2022-12-27	97.3663904451974	exact
hCoV-19/Ireland/D-FAW32135_27/2022|2022-12-07|2023-02-15	96.5489322943022	exact
hCoV-19/USA/NY-CDC-LC0958982/2022|2022-12-12|2022-12-23	99.8224225659939	exact
hCoV-19/Germany/BE-RKI-I-1067535/2022|2022-12-06|2022-12-21	99.7374621339616	exact
hCoV-19/Australia/VIC79040/2022|2022-12-13|2022-12-24	99.5611096220852	exact
hCoV-19/USA/CA-CDPH-FS47309552/2022|2022-12-01|2022-12-21	98.7299442661713	exact
hCoV-19/Scotland/SCOT-24523/2022|2022-12-29|2023-02-06	98.6561849089565	exact
hCoV-19/Spain/IB-HUSE-07416/2022|2022-12-05|2022-12-19	99.0005047955578	exact
hCoV-19/Sweden/42014784PL/2022|2022-12-16|2023-01-30	98.1715560362309	exact
hCoV-19/Denmark/DCGC-622093/2022|2022-12-06|2022-12-14	99.2805755395683	exact
hCoV-19/NewZealand/22YA5372/2022|2022-12-11|2023-01-08	99.9797652772157	exact
hCoV-19/Austria/AGES-1165904/2022|2022-12-19|2023-01-18	93.0964329309643	exact
hCoV-19/Beijing/BJCDC-3145/2022|2022-12-09|2023-01-02	99.6574307304786	exact
hCoV-19/Mauritius/70163/2022|2022-12-21|2023-01-31	99.6728057748094	exact
hCoV-19/Sweden/14_SE300_DC22-071406/2022|2022-12-19|2023-03-06	99.4400670578374	exact
hCoV-19/USA/CA-HLX-STM-GWQQCVCE7/2022|2022-12-13|2023-01-13	99.6711850758287	exact
hCoV-19/Sweden/SUS0019611/2022|2022-12-28|2023-01-09	95.3277615547276	exact
hCoV-19/USA/AL-CDC-STM-PRV43QQBC/2022|2022-12-20|2023-01-05	99.2651253313647	exact
hCoV-19/Germany/NI-RKI-I-1070112/2022|2022-12-11|2022-12-21	99.2776615135354	exact
hCoV-19/France/IDF-APHPSU_PSL-662212043430/2022|2022-12-14|2023-01-10	99.0981896493708	exact
hCoV-19/Shandong/SDCDC-0380/2022|2022-12-29|2023-01-20	97.6713576997064	exact
hCoV-19/Peru/ANC-INS-39529/2022|2022-12-05|2023-02-09	95.3351889734733	exact
hCoV-19/Israel/ICH-741193613/2022|2022-12-11|2022-12-25	98.6287097099452	exact
hCoV-19/Spain/CL-COV39011/2022|2022-12-05|2022-12-22	97.8579102874026	exact
hCoV-19/France/ARA-HCL022212535801/2022|2022-12-20|2023-01-06	99.3018728603074	exact
hCoV-19/France/ARA-HCL722004462701/2022|2022-12-06|2022-12-30	98.6809424716386	exact
hCoV-19/Japan/PG-419624/2022|2022-12-27|2023-01-06	98.9538482238967	exact
hCoV-19/Israel/ICH-741193759/2022|2022-12-13|2022-12-25	97.6802044109736	parent
hCoV-19/Italy/LOM_Unimi-7803-22/2022|2022-12-20|2022-12-30	95.8026682797325	exact
hCoV-19/Scotland/SCOT-22371/2022|2022-12-05|2022-12-26	99.4190732034923	exact
hCoV-19/Peru/ANC-INS-36891/2022|2022-12-05|2023-01-12	99.5975450246504	exact
hCoV-19/Sweden/SUS0019039/2022|2022-12-13|2022-12-27	97.2027267537526	exact
hCoV-19/Peru/LIM-UPCH-3686/2022|2022-12-01|2022-12-07	97.2250252270434	exact
hCoV-19/Austria/AGES-1166845/2022|2022-12-20|2023-01-18	99.8831815839203	exact
hCoV-19/Japan/TKYkbm72780/2022|2022-12-13|2023-01-19	99.6299162264913	exact
hCoV-19/Japan/TKYmbc28860/2022|2022-12-23|2023-01-27	99.1454429229889	exact
hCoV-19/SouthKorea/KDCA181677/2022|2022-12-11|2022-12-30	98.0838403872659	exact
hCoV-19/Germany/RP-RKI-I-1076925/2022|2022-12-28|2023-01-12	99.0806223479491	exact
hCoV-19/USA/CA-CDPH-FS47037841/2022|2022-12-02|2022-12-21	99.6083462759133	exact
hCoV-19/Brazil/SP-IB_CEVC_2205255/2022|2022-12-28|2023-01-30	98.0922579993944	exact
hCoV-19/France/ARA-HCL022203306001/2022|2022-12-05|2022-12-22	99.4435692018905	exact
hCoV-19/USA/FL-ASC-210961736/2022|2022-12-21|2023-01-06	93.502606356146	exact
hCoV-19/Denmark/DCGC-633835/2022|2022-12-28|2023-01-06	97.9641885309235	exact
hCoV-19/USA/MA-ASC-210787066/2022|2022-12-10|2022-12-20	97.6007806716468	exact
hCoV-19/Canada/AB-ABPHL-90864/2022|2022-12-31|2023-01-27	99.2917847025496	exact
hCoV-19/USA/CA-CDPH-500093647/2022|2022-12-07|2023-02-28	98.0250319628558	exact
hCoV-19/Australia/WA10565/2022|2022-12-29|2023-01-16	99.4622558028725	exact
hCoV-19/England/PHEC-YY8WHAD/2022|2022-12-19|2023-01-09	99.7008906066207	exact
hCoV-19/Germany/un-ChVir-LB-221230-5904/2022|2022-12-23|2023-01-27	99.9021130088436	exact
hCoV-19/USA/CA-CDPH-500091371/2022|2022-12-05|2023-04-11	99.5667360784577	exact
hCoV-19/Netherlands/NB-PAMM-L26-0027/2022|2022-12-26|2023-01-16	99.0211300884358	exact
hCoV-19/Germany/SN-RKI-I-1075142/2022|2022-12-13|2023-03-30	99.8588377642591	exact
hCoV-19/England/BRBR-3267E1ED/2022|2022-12-29|2023-01-11	98.9705288655632	exact
hCoV-19/Brunei/7722018130/2022|2022-12-05|2022-12-27	99.8623560613691	exact
hCoV-19/Peru/LIM-INS-35586/2022|2022-12-01|2022-12-29	99.6241989061504	exact
hCoV-19/Canada/ON-PHL-22-60852/2022|2022-12-24|2023-01-09	99.8081970522915	exact
hCoV-19/Sweden/SUS0019562/2022|2022-12-27|2023-01-09	96.9702047793009	exact
hCoV-19/USA/CA-CDC-STM-XAGQB3J2F/2022|2022-12-28|2023-01-25	99.4772468333222	exact
hCoV-19/England/PHEC-YY8TQ1D/2022|2022-12-04|2022-12-19	99.3285886934336	exact
hCoV-19/Japan/PG-422854/2022|2022-12-28|2023-01-12	99.8115873763542	exact
hCoV-19/Sweden/ZAC087/2022|2022-12-01|2023-01-30	99.7807461377589	parent
hCoV-19/Italy/LOM_ASSTMonza_6000188650_13075400/2022|2022-12-13|2022-12-31	99.8817887057552	exact
hCoV-19/Spain/MC-HCUVA-60430694/2022|2022-12-25|2023-02-23	99.5957145744896	exact
hCoV-19/Denmark/DCGC-629942/2022|2022-12-22|2022-12-29	99.3178304993615	exact
hCoV-19/England/PHEC-YY8ICOB/2022|2022-12-21|2023-01-09	98.8181573999463	exact
hCoV-19/France/ARA-HCL022207042801/2022|2022-12-11|2022-12-30	99.0280849922917	exact
hCoV-19/England/PHEP-YYG8FKU/2022|2022-12-29|2023-01-20	98.9501312335958	exact
hCoV-19/USA/NY-NYULH9804/2022|2022-12-09|2022-12-21	98.9119484182954	exact
hCoV-19/Germany/NW-RKI-I-1058268/2022|2022-12-06|2022-12-16	99.9091612555933	exact
hCoV-19/Canada/ON-PHL-22-60345/2022|2022-12-21|2023-01-09	99.5962858296326	exact
hCoV-19/France/ARA-HCL722004491601/2022|2022-12-12|2022-12-30	99.3966008514632	exact
hCoV-19/Brazil/SP-IB_CEVC_2205169/2022|2022-12-21|2023-01-30	99.7094987163897	exact
hCoV-19/France/OCC-GENBIO-56293600049/2022|2022-12-26|2023-02-09	99.9003196645241	exact
hCoV-19/Slovenia/17-065590-CE/2022|2022-12-05|2023-01-11	98.7433818108706	exact
hCoV-19/Mexico/SIN_LANGEBIO_IMSS_13470/2022|2022-12-21|2023-02-04	99.5058989613794	exact
hCoV-19/Germany/SN-RKI-I-1072589/2022|2022-12-06|2022-12-29	97.7724019756073	exact
hCoV-19/Greece/50403/2022|2022-12-22|2023-01-17	99.5574623336261	exact
hCoV-19/England/PHEC-YY8Z3WE/2022|2022-12-24|2023-01-16	99.3956892499832	exact
hCoV-19/Japan/PG-431378/2022|2022-12-26|2023-02-17	99.1415297603016	exact
hCoV-19/Germany/BW-RKI-I-1066449/2022|2022-12-08|2022-12-21	97.2667295004713	exact
hCoV-19/USA/CA-LACPHL-AF17799/2022|2022-12-12|2023-01-10	92.660055319436	exact
hCoV-19/USA/CA-CDPH-FS48077708/2022|2022-12-05|2022-12-21	99.3551420702626	exact
hCoV-19/USA/OR-OSPHL07922/2022|2022-12-20|2023-01-05	94.9924178601516	exact
hCoV-19/Hubei/HCDC-0091/2022|2022-12-12|2023-04-05	99.6310953115568	exact
hCoV-19/USA/CA-CDPH-FS47311328/2022|2022-12-12|2022-12-30	99.2811796714924	exact
hCoV-19/France/ARA-CHUGA-2129245661/2022|2022-12-13|2022-12-27	99.9629030082288	exact
hCoV-19/Mexico/NL-SEARCH-132422/2022|2022-12-05|2023-03-23	99.8680604891911	exact
hCoV-19/USA/TX-HMH-M-120018/2022|2022-12-11|2022-12-23	98.9332346210795	exact
hCoV-19/Spain/AR-02593317/2022|2022-12-10|2023-07-04	86.276291435302	exact
hCoV-19/USA/CA-CDPH-500098698/2022|2022-12-20|2023-03-16	98.7507576267762	exact
hCoV-19/Denmark/DCGC-628275/2022|2022-12-19|2022-12-24	99.1662744570699	exact
hCoV-19/Germany/SN-RKI-I-1068922/2022|2022-12-08|2022-12-21	99.579817809002	exact
hCoV-19/Venezuela/Mir3632/2022|2022-12-28|2023-02-16	98.6861117645082	exact
hCoV-19/USA/TN-SPHL-4478/2022|2022-12-01|2023-01-27	98.4557932983448	exact
hCoV-19/Japan/PG-418398/2022|2022-12-19|2023-01-05	99.3137782561895	exact
hCoV-19/Australia/WA10218/2022|2022-12-17|2022-12-29	99.6314622078144	exact
hCoV-19/England/PHEC-YY8UM7C/2022|2022-12-14|2022-12-29	99.7949855481616	exact
hCoV-19/Peru/LIM-INS-43005/2022|2022-12-06|2023-05-08	99.1789269077382	exact
hCoV-19/Denmark/DCGC-623842/2022|2022-12-07|2022-12-15	99.6207417351905	exact
hCoV-19/Austria/AGES-1160102/2022|2022-12-05|2023-01-18	99.9830898268398	exact
hCoV-19/SouthKorea/KDCA181194/2022|2022-12-08|2022-12-30	98.9961936201031	exact
hCoV-19/Germany/BE-RKI-I-1059463/2022|2022-12-05|2022-12-16	98.7438986926989	exact
hCoV-19/Germany/BY-RKI-I-1078130/2022|2022-12-20|2023-01-12	99.5704842119392	exact
hCoV-19/Japan/PG-412209/2022|2022-12-06|2022-12-26	94.7171842928766	exact
hCoV-19/Austria/AGES-1166326/2022|2022-12-20|2023-01-18	98.7777586503701	exact
hCoV-19/Brunei/7122192753/2022|2022-12-06|2022-12-27	99.5064629847239	exact
hCoV-19/USA/UT-UPHL-221219334861/2022|2022-12-09|2022-12-22	99.0320629159105	exact
hCoV-19/France/ARA-ALPIGENE-2212090038/2022|2022-12-05|2023-01-05	98.8059601089772	exact
hCoV-19/Japan/PG-423672/2022|2022-12-09|2023-01-17	99.1523143164693	exact
hCoV-19/England/QEUH-3264652E/2022|2022-12-16|2023-01-06	99.0745414773683	exact
hCoV-19/Germany/HB-RKI-I-1084473/2022|2022-12-16|2023-01-20	98.9126422123033	exact
hCoV-19/Brazil/MG-FIOCRUZ-4200/2022|2022-12-20|2023-02-14	98.5336062548237	exact
hCoV-19/NewZealand/22ZA5601/2022|2022-12-16|2023-01-08	99.8616874135546	exact
hCoV-19/USA/NE-NPHL22-21585/2022|2022-12-13|2022-12-16	97.9794913310396	exact
hCoV-19/PuertoRico/PR-CVL-011443/2022|2022-12-15|2023-01-13	99.8495314957937	exact
hCoV-19/Japan/TKYkbm75663/2022|2022-12-20|2023-01-26	98.5031450771973	exact
hCoV-19/Peru/LIM-INS-42145/2022|2022-12-16|2023-04-05	99.1346927823987	exact
hCoV-19/FrenchGuiana/IPG-05122210266/2022|2022-12-05|2022-12-27	99.7442627363887	exact
hCoV-19/USA/OR-S22531/2022|2022-12-02|2023-01-11	98.9235013119828	exact
hCoV-19/SouthKorea/KDCA188634/2022|2022-12-13|2023-01-13	99.4823877386394	exact
hCoV-19/Portugal/PT45042/2022|2022-12-19|2023-01-09	99.2833109017497	exact
hCoV-19/England/PHEC-YY8IOHF/2022|2022-12-24|2023-01-09	99.8454353012332	exact
hCoV-19/Israel/CVL-9008628/2022|2022-12-14|2023-01-31	98.9039351075954	exact
hCoV-19/France/ARA-GENBIO-14293351334/2022|2022-12-01|2023-02-14	99.7250764631087	exact
hCoV-19/Peru/LIM-INS-42698/2022|2022-12-03|2023-05-02	99.4739134805482	exact
hCoV-19/SouthKorea/KDCA33831s/2022|2022-12-24|2023-01-04	99.8688696564385	exact
hCoV-19/USA/NY-PRL-221205_01F14/2022|2022-12-02|2022-12-11	99.4358061591161	exact
hCoV-19/Slovenia/23-068114-MB/2022|2022-12-26|2023-01-25	98.9939637826962	exact
hCoV-19/Italy/FVG-TS-65343337/2022|2022-12-20|2023-01-11	98.4807141654034	exact
hCoV-19/SouthKorea/KDCA203681/2022|2022-12-28|2023-02-28	99.2469828890308	exact
hCoV-19/Canada/ON-PHL-22-55800-v2/2022|2022-12-07|2022-12-19	97.1599703883169	exact
hCoV-19/Singapore/15958/2022|2022-12-07|2022-12-13	99.7576899777882	exact
hCoV-19/Japan/PG-427050/2022|2022-12-27|2023-01-20	98.7318353067815	exact
hCoV-19/Austria/LB-R00116-S360/2022|2022-12-14|2022-12-19	99.7311556944585	exact
hCoV-19/Denmark/DCGC-632024/2022|2022-12-30|2023-01-04	99.8252746883505	exact
hCoV-19/SouthKorea/KDCA182288/2022|2022-12-16|2022-12-30	96.7936411707251	exact
hCoV-19/Spain/MD-HUFA-230027/2022|2022-12-07|2023-01-11	98.2163890291099	exact
hCoV-19/England/PHEP-YYGB3C8/2022|2022-12-03|2022-12-19	95.6491015546134	exact
hCoV-19/USA/CA-CDPH-500093219/2022|2022-12-05|2023-02-28	96.9412477286493	exact
hCoV-19/Brunei/7122197461/2022|2022-12-20|2023-01-11	99.6071980124891	exact
hCoV-19/Finland/THL-21750/2022|2022-12-14|2023-01-03	99.3374365183466	exact
hCoV-19/Germany/HH-hpi-p19282/2022|2022-12|2023-01-05	98.2043815862451	exact
hCoV-19/Denmark/DCGC-630635/2022|2022-12-18|2023-01-02	97.4856297690679	exact
hCoV-19/Singapore/17095/2022|2022-12-27|2023-01-04	99.6177190570403	exact
hCoV-19/SouthKorea/KDCA189754/2022|2022-12-25|2023-01-13	99.5966250966419	exact
hCoV-19/Australia/WA9987/2022|2022-12-09|2022-12-19	99.5949901300116	exact
hCoV-19/Germany/BY-RKI-I-1076272/2022|2022-12-20|2023-03-30	95.1485381690946	exact
hCoV-19/NewZealand/22ZA5193/2022|2022-12-10|2023-01-08	99.9224335626602	exact
hCoV-19/England/QEUH-32623C5F/2022|2022-12-08|2022-12-21	99.6478634793797	exact
hCoV-19/SouthKorea/KDCA179828/2022|2022-12-02|2022-12-30	98.7965982049817	exact
hCoV-19/Belgium/Briant-12220094301/2022|2022-12-16|2022-12-27	96.2783498216569	exact
hCoV-19/USA/UT-UPHL-221223151118/2022|2022-12-12|2023-01-05	99.0194761584956	exact
hCoV-19/Denmark/DCGC-634026/2022|2022-12-27|2023-01-06	99.328678839957	exact
hCoV-19/Denmark/DCGC-627508/2022|2022-12-18|2022-12-23	98.873040435982	exact
hCoV-19/Peru/HUC-INS-39420/2022|2022-12-10|2023-02-09	99.5237456399249	exact
hCoV-19/Austria/LB-R00118-S281/2022|2022-12-28|2023-01-04	99.7176565493597	exact
hCoV-19/USA/CA-CDPH-FS25388536/2022|2022-12-23|2023-01-30	99.6457011742475	exact
hCoV-19/Germany/NW-RKI-I-1080061/2022|2022-12-29|2023-01-20	99.4022432668413	exact
hCoV-19/England/LSPA-326415E7/2022|2022-12-21|2022-12-27	91.9535588086825	exact
hCoV-19/USA/NY-PRL-221216_00A11/2022|2022-12-15|2022-12-24	99.4929142319833	exact
hCoV-19/Brazil/ES-FIOCRUZ-27623/2022|2022-12-27|2023-01-26	99.546081167412	exact
hCoV-19/England/BRBR-3265794C/2022|2022-12-19|2023-01-06	99.4279176201373	exact
hCoV-19/Israel/ICH-741194722/2022|2022-12-21|2023-01-05	98.1594675359957	exact
hCoV-19/Guatemala/10529-LNS/2022|2022-12-08|2023-03-08	99.0205977382876	exact
hCoV-19/Peru/PIU-INS-39799/2022|2022-12-10|2023-02-13	99.5341510825122	exact
hCoV-19/Italy/LIG-349662730/2022|2022-12-13|2022-12-21	98.7386054021326	exact
hCoV-19/USA/CA-CDPH-FS47309036/2022|2022-12-23|2023-01-30	99.0695792880259	exact
hCoV-19/Denmark/DCGC-631890/2022|2022-12-28|2023-01-04	99.0220788385926	exact
hCoV-19/Germany/NI-RKI-I-1084160/2022|2022-12-30|2023-01-20	95.8246135151556	exact
hCoV-19/USA/CA-CDPH-FS48076970/2022|2022-12-09|2022-12-30	97.1993521392901	exact
hCoV-19/SouthKorea/KDCA184192/2022|2022-12-13|2023-01-13	99.4744820616473	exact
hCoV-19/France/PAC-IHU-101910/2022|2022-12-01|2023-04-04	99.1472580808251	exact
hCoV-19/Denmark/DCGC-632762/2022|2022-12-30|2023-01-06	99.0922233802912	exact
hCoV-19/Germany/NW-RKI-I-1073503/2022|2022-12-12|2022-12-29	94.2574390736502	exact
hCoV-19/Denmark/DCGC-621842/2022|2022-12-05|2022-12-13	98.9596617222632	exact
hCoV-19/Indonesia/LA-NIHRD-22-37841/2022|2022-12-07|2023-01-13	96.648401519481	exact
hCoV-19/France/BRE-cerba-22S0547303/2022|2022-12-12|2023-01-03	98.8416471375963	exact
hCoV-19/Italy/LOM_SYNLAB_9167232772/2022|2022-12-28|2023-05-25	99.6124814665049	exact
hCoV-19/Denmark/DCGC-634972/2022|2022-12-27|2023-01-10	99.929178470255	exact
hCoV-19/France/IDF-SLS-762212026237/2022|2022-12-08|2023-01-02	99.9965866812302	exact
hCoV-19/England/QEUH-326337C4/2022|2022-12-09|2022-12-25	99.0948246853759	exact
hCoV-19/USA/CA-LACPHL-AF21164/2022|2022-12-11|2023-05-02	99.2933575610741	exact
hCoV-19/Germany/NI-RKI-I-1082149/2022|2022-12-31|2023-01-20	98.2166890982503	exact
hCoV-19/Canada/ON-PHL-23-01106/2022|2022-12-28|2023-01-09	99.41449626489	exact
hCoV-19/Germany/SH-RKI-I-1087543/2022|2022-12-21|2023-01-20	98.8267724476418	exact
hCoV-19/Sweden/SUS0018936/2022|2022-12-12|2022-12-27	96.8726931078451	exact
hCoV-19/USA/NC-ECU-116335565/2022|2022-12-07|2023-01-04	99.0254066406775	exact
hCoV-19/Peru/APU-INS-38236/2022|2022-12-19|2023-01-30	96.578762188788	exact
hCoV-19/France/ARA-HCL722004498901/2022|2022-12-12|2022-12-30	99.3799852537033	exact
hCoV-19/Japan/PG-416892/2022|2022-12-10|2022-12-28	88.0357983984927	exact
hCoV-19/Canada/ON-KHS-22-17105-v1/2022|2022-12-23|2023-01-04	99.6298539605626	exact
hCoV-19/Japan/TKYkbm76690/2022|2022-12-22|2023-01-20	98.0154058326886	exact
hCoV-19/NewZealand/22YA5693/2022|2022-12-14|2023-01-08	99.9662754620262	exact
hCoV-19/Canada/ON-PHL-22-59008/2022|2022-12-19|2022-12-29	98.4723063463221	exact
hCoV-19/Peru/PIU-INS-38826/2022|2022-12-29|2023-02-09	98.7627829002515	exact
hCoV-19/Canada/ON-PHL-22-57121/2022|2022-12-13|2022-12-29	97.3517733360253	exact
hCoV-19/Germany/BW-RKI-I-1078125/2022|2022-12-15|2023-01-12	99.0470757977385	exact
hCoV-19/Thailand/NIC_UBN_27126/2022|2022-12|2023-01-10	98.8331035410431	exact
hCoV-19/Japan/TKYkbm76887/2022|2022-12-22|2023-01-30	99.3674293405114	exact
hCoV-19/France/ARA-CHUGA-2121574039/2022|2022-12-05|2022-12-09	99.861701409971	exact
hCoV-19/USA/CA-CDPH-FS25388342/2022|2022-12-12|2022-12-30	99.2836483486917	exact
hCoV-19/USA/NY-PRL-221209_01A11/2022|2022-12-08|2022-12-18	96.3434289167954	exact
hCoV-19/Canada/ON-PHL-23-01102/2022|2022-12-30|2023-01-09	98.7549633218925	exact
hCoV-19/SouthKorea/KDCA180104/2022|2022-12-03|2022-12-30	98.8748099341105	exact
hCoV-19/Denmark/DCGC-626264/2022|2022-12-15|2022-12-21	97.7339868403384	exact
hCoV-19/USA/NM-CDC-LC0972714/2022|2022-12-17|2023-01-06	99.9966138426114	exact
hCoV-19/Denmark/DCGC-629540/2022|2022-12-23|2022-12-29	94.910753302632	exact
hCoV-19/France/ARA-HCL022207975401/2022|2022-12-13|2022-12-30	99.5602698801652	exact
hCoV-19/USA/OR_UO_MAP005855/2022|2022-12-13|2023-02-09	97.2422385345815	exact
hCoV-19/USA/NY-URMC-2212B779-1/2022|2022-12-08|2023-01-07	99.6769308430086	exact
hCoV-19/Sweden/DA10358047/2022|2022-12-20|2023-01-11	99.5895020188425	exact
hCoV-19/USA/UT-UPHL-230106579730/2022|2022-12-19|2023-01-12	97.9868253007999	exact
hCoV-19/Greece/176523/2022|2022-12-27|2023-04-04	98.9325766788272	exact
hCoV-19/France/OCC-ChuMtp-99223602542/2022|2022-12-24|2023-03-31	99.7243790124702	exact
hCoV-19/USA/CA-SEARCH-130808/2022|2022-12-01|2023-03-08	99.8646636892678	exact
hCoV-19/USA/NM-NMDOH-2023000771/2022|2022-12-20|2023-02-07	99.4886975242196	exact
hCoV-19/Japan/PG-421269/2022|2022-12-21|2023-01-10	99.693798580033	exact
hCoV-19/Slovenia/242313/2022|2022-12-16|2023-01-06	99.7884059918049	exact
hCoV-19/Denmark/DCGC-630103/2022|2022-12-18|2023-01-02	97.6815295184974	exact
hCoV-19/Germany/NW-RKI-I-1077221/2022|2022-12-21|2023-01-12	99.8649424317115	exact
hCoV-19/Singapore/16815/2022|2022-12-22|2022-12-30	99.6881706008584	exact
hCoV-19/USA/TN-ASC-210990345/2022|2022-12-06|2022-12-20	98.4824012383067	exact
hCoV-19/Singapore/16240/2022|2022-12-09|2022-12-19	98.6240687294449	exact
hCoV-19/USA/NY-PRL-221207_01G02/2022|2022-12-05|2022-12-18	99.4160093975499	exact
hCoV-19/Canada/ON-PHL-22-59456/2022|2022-12-21|2022-12-29	94.9155394037284	exact
hCoV-19/Spain/CL-39574/2022|2022-12-22|2023-01-25	99.3814294358905	exact
hCoV-19/Peru/LIM-INS-40926/2022|2022-12-16|2023-03-03	99.3429433456252	exact
hCoV-19/USA/CA-HLX-STM-6WYSNX4NK/2022|2022-12-15|2023-01-20	99.2594826430773	exact
hCoV-19/Slovenia/244359/2022|2022-12-26|2023-01-23	99.552971228825	exact
hCoV-19/Japan/TKYmbc22861/2022|2022-12-07|2023-01-13	98.5163005080241	exact
hCoV-19/USA/FL-ASC-210992665/2022|2022-12-20|2023-01-06	99.0820135176031	exact
hCoV-19/Peru/LIM-INS-42562/2022|2022-12-09|2023-04-24	99.2923262677757	exact
hCoV-19/Peru/ICA-INS-36077/2022|2022-12-07|2023-01-09	99.6279786841841	exact
hCoV-19/USA/CA-CDPH-FS48074876/2022|2022-12-02|2022-12-21	98.8381518508511	exact
hCoV-19/Italy/EMR-BO_2347/2022|2022-12-13|2022-12-22	99.6369869920339	exact
hCoV-19/Denmark/DCGC-633354/2022|2022-12-28|2023-01-06	96.92985405878	exact
hCoV-19/USA/CA-LACPHL-AF18113/2022|2022-12-22|2023-01-24	92.5179710438392	exact
hCoV-19/Slovenia/245113/2022|2022-12-31|2023-01-23	98.4069661480306	exact
hCoV-19/USA/MI-SHMSU-D04_I_0061_55/2022|2022-12-15|2023-04-11	94.7205707491082	exact
hCoV-19/Iceland/L-2835/2022|2022-12-04|2022-12-09	99.146218487395	exact
hCoV-19/Canada/ON-PHL-22-59288/2022|2022-12-19|2022-12-29	98.9131166296521	exact
hCoV-19/Canada/ON-PHL-22-60766/2022|2022-12-23|2023-01-09	99.8853481706289	exact
hCoV-19/Brazil/PR-NVBS28219GENOV852287926937/2022|2022-12-02|2023-01-23	96.8312107261669	exact
hCoV-19/USA/CA-CDPH-500096940/2022|2022-12-23|2023-02-28	99.4146341463415	exact
hCoV-19/Australia/WA10405/2022|2022-12-24|2023-01-09	99.6357074765082	exact
hCoV-19/Belgium/UGent-7686/2022|2022-12-06|2023-01-05	99.5530313214142	exact
hCoV-19/Japan/PG-444596/2022|2022-12-31|2023-02-20	99.2598324529825	exact
hCoV-19/Denmark/DCGC-622526/2022|2022-12-08|2022-12-14	99.6878670917939	exact
hCoV-19/USA/NY-URMC-2212C395-1/2022|2022-12-30|2023-01-21	95.6629992261364	exact
hCoV-19/USA/IL-120822092/2022|2022-12-03|2022-12-13	98.2017411179456	exact
hCoV-19/USA/NY-SUNYQB-X4303/2022|2022-12-22|2023-01-28	99.5262415160271	exact
hCoV-19/England/LSPA-326289DB/2022|2022-12-14|2022-12-21	99.8990306946688	exact
hCoV-19/Spain/CL-COV39049/2022|2022-12-07|2022-12-22	99.0867579908676	exact
hCoV-19/USA/CA-ASC-210991603/2022|2022-12-13|2022-12-28	98.8433086751849	exact
hCoV-19/Shannxi/SXCDC-sr-0001/2022|2022-12-25|2023-04-02	99.3460545289916	exact
hCoV-19/Italy/EMR_AUSLRomagna_C129-22-06/2022|2022-12-13|2022-12-20	99.5608404837511	exact
hCoV-19/Denmark/DCGC-620226/2022|2022-12-05|2022-12-10	99.7848450211793	exact
hCoV-19/Scotland/LSPA-3261DF8C/2022|2022-12-10|2023-01-05	98.7978734211507	exact
hCoV-19/Peru/UCA-INS-36187/2022|2022-12-01|2023-01-09	99.6074352435915	exact
hCoV-19/Germany/BW-RKI-I-1076678/2022|2022-12-29|2023-01-12	99.5452248610409	exact
hCoV-19/USA/NC-MCPH-CLT-013581/2022|2022-12-21|2023-01-10	99.8049305485488	exact
hCoV-19/Denmark/DCGC-629331/2022|2022-12-22|2022-12-29	99.8419955624286	exact
hCoV-19/Germany/RP-RKI-I-1068655/2022|2022-12-08|2022-12-21	99.1477177025434	exact
hCoV-19/USA/UT-UPHL-230106786199/2022|2022-12-29|2023-01-12	99.2944259651245	exact
hCoV-19/France/NOR-CHURouen-77042813/2022|2022-12-14|2022-12-27	98.7886129618413	exact
hCoV-19/Japan/TKYmbc24500/2022|2022-12-12|2023-01-13	95.33694445379	exact
hCoV-19/USA/CA-CDPH-500091430/2022|2022-12-03|2023-04-11	99.6496547077649	exact
hCoV-19/France/NAQ-CHUP-2212051853/2022|2022-12-05|2023-01-04	98.8491823137492	exact
hCoV-19/Germany/NI-RKI-I-1064939/2022|2022-12-12|2022-12-21	99.5764278750798	exact
hCoV-19/Austria/AGES-1165895/2022|2022-12-19|2023-01-18	98.160631414925	exact
hCoV-19/England/LSPA-3266F941/2022|2022-12-31|2023-01-09	98.7985865724382	exact
hCoV-19/Denmark/DCGC-623281/2022|2022-12-07|2022-12-14	99.8117583784329	exact
hCoV-19/Canada/ON-PHL-22-60356/2022|2022-12-22|2023-01-09	99.0512716996367	exact
hCoV-19/Australia/QLD0x012A5C/2022|2022-12-01|2022-12-15	99.7442799461642	exact
hCoV-19/USA/CA-CDPH-500097249/2022|2022-12-24|2023-02-28	99.6670702179177	exact
hCoV-19/Peru/CUS-INS-41716/2022|2022-12-02|2023-04-05	98.7970781396596	exact
hCoV-19/Austria/LB-R00116-S278/2022|2022-12-14|2022-12-19	99.7142953178044	exact
hCoV-19/USA/CA-CDPH-6000014477/2022|2022-12-21|2023-02-24	90.9440453303653	exact
hCoV-19/France/NAQ-GENBIO-Y01GN3610158/2022|2022-12-26|2023-02-09	99.9965785061758	exact
hCoV-19/USA/CA-CDPH-500091431/2022|2022-12-03|2023-04-11	99.4630331912609	exact
hCoV-19/USA/CA-CDC-STM-5FDXJYTZP/2022|2022-12-09|2022-12-23	96.5504513271367	exact
hCoV-19/Denmark/DCGC-635572/2022|2022-12-20|2023-01-10	99.8718078467092	exact
hCoV-19/Germany/BE-RKI-I-1084350/2022|2022-12-19|2023-01-20	95.5799436165928	exact
hCoV-19/Canada/QC-L00571040001/2022|2022-12-25|2023-01-17	98.7314085739283	exact
hCoV-19/Germany/SH-RKI-I-1071921/2022|2022-12-12|2022-12-29	99.2593839420973	exact
hCoV-19/France/BRE-cerba-22S0445791/2022|2022-12-05|2022-12-30	98.7119280826513	exact
hCoV-19/Germany/NW-RKI-I-1081226/2022|2022-12-29|2023-01-20	98.4401133221832	exact
hCoV-19/Luxembourg/LNS0218826/2022|2022-12-22|2023-01-13	92.561033340096	exact
hCoV-19/Germany/SN-RKI-I-1081576/2022|2022-12-20|2023-01-20	97.815729432291	exact
hCoV-19/Canada/QC-L00565663001/2022|2022-12-12|2022-12-28	99.8048386554056	exact
hCoV-19/Austria/AGES-1166491/2022|2022-12-19|2023-01-18	99.5169915473521	exact
hCoV-19/Australia/QLD0x012AC8/2022|2022-12-09|2022-12-19	99.6311200536553	exact
hCoV-19/Sweden/SUS0018663/2022|2022-12-06|2022-12-19	99.514091350826	exact
hCoV-19/Germany/SN-RKI-I-1084340/2022|2022-12-21|2023-01-20	99.1577181208054	exact
hCoV-19/Fujian/FCDC-P-008/2022|2022-12-28|2023-01-21	99.3094155297288	exact
hCoV-19/Ireland/KE-NVRL-S22IRL00478872/2022|2022-12-16|2023-01-13	99.3456115496188	exact
hCoV-19/Greece/48954/2022|2022-12-05|2023-01-17	99.2534036012297	exact
hCoV-19/USA/NY-PRL-221213_01I04/2022|2022-12-12|2022-12-18	99.543317662861	exact
hCoV-19/Germany/NW-RKI-I-1082022/2022|2022-12-21|2023-01-20	99.8756177093488	exact
hCoV-19/CostaRica/INC-8975-778054/2022|2022-12-14|2022-12-31	98.6946135988965	exact
hCoV-19/Germany/ST-RKI-I-1070641/2022|2022-12-15|2022-12-29	99.3014308855292	exact
hCoV-19/USA/CA-LACPHL-AF18157/2022|2022-12-22|2023-01-24	99.3526853443916	exact
hCoV-19/France/NOR-CHURouen-77043032/2022|2022-12-18|2022-12-30	97.3753280839895	exact
hCoV-19/England/QEUH-3261BCF0/2022|2022-12-09|2022-12-19	99.5053502927519	exact
hCoV-19/Spain/MC-HCUVA-80178205/2022|2022-12-05|2023-01-25	99.0500252652855	exact
hCoV-19/Sweden/38623895XXP/2022|2022-12-27|2023-01-30	99.0059108006448	exact
hCoV-19/NewZealand/22ZA5697/2022|2022-12-18|2023-01-08	99.7841629569675	exact
hCoV-19/Austria/IMBA_IMP-2733_G04/2022|2022-12-06|2022-12-16	97.665518561041	exact
hCoV-19/USA/CA-LACPHL-AF18355/2022|2022-12-07|2023-01-31	99.557091567963	exact
hCoV-19/Spain/CL-39097/2022|2022-12-11|2023-01-25	99.19311457773	exact
hCoV-19/Hubei/HCDC-ES399/2022|2022-12-29|2023-01-23	99.5501695256638	exact
hCoV-19/USA/CA-HLX-STM-XVYJEKBZD/2022|2022-12-27|2023-02-03	98.6764508778984	exact
hCoV-19/Netherlands/LI-RIVM-122375/2022|2022-12-17|2023-01-09	99.1621239652736	exact
hCoV-19/SouthKorea/KDCA189118/2022|2022-12-22|2023-01-13	98.5729156173399	exact
hCoV-19/USA/CA-CDPH-FS47038953/2022|2022-12-29|2023-01-30	99.3920870558205	exact
hCoV-19/USA/OK-PHL-0024834/2022|2022-12-28|2023-01-20	96.2833523758317	exact
hCoV-19/Greece/50662/2022|2022-12-27|2023-04-04	99.0980034458295	exact
hCoV-19/Denmark/DCGC-620857/2022|2022-12-03|2022-12-10	99.5092272009143	exact
hCoV-19/USA/IA-SHL-2217845/2022|2022-12-12|2022-12-27	97.0730225178083	exact
hCoV-19/France/ARA-CHUGA-2121593704/2022|2022-12-08|2022-12-26	95.9522363893949	exact
hCoV-19/Denmark/DCGC-624746/2022|2022-12-11|2022-12-18	99.0155475592369	exact
hCoV-19/France/HDF-ALPIGENE-2212160075/2022|2022-12-12|2023-01-05	99.499058633674	exact
hCoV-19/Sweden/SUS0018796/2022|2022-12-06|2022-12-27	98.062302361569	exact
hCoV-19/USA/VA-VTVAS3-GSC40972/2022|2022-12-15|2023-01-26	93.4739261211937	exact
hCoV-19/USA/GA-ASC-210962251/2022|2022-12-23|2023-01-11	95.8085442506134	exact
hCoV-19/Mexico/TAM_LANGEBIO_IMSS_13864/2022|2022-12-20|2023-02-08	99.5934003158708	exact
hCoV-19/England/PHEC-YY8WA3F/2022|2022-12-20|2023-01-09	99.5565410199557	exact
hCoV-19/USA/NY-URMC-2212B934-1/2022|2022-12-21|2023-01-07	98.700992764597	exact
hCoV-19/Morocco/NIH/1235/2022|2022-12-10|2023-01-03	99.0635000842176	exact
hCoV-19/Denmark/DCGC-635251/2022|2022-12-21|2023-01-10	99.8720193991648	exact
hCoV-19/Canada/ON-PHL-22-60704/2022|2022-12-22|2023-01-09	99.4783779236076	exact
hCoV-19/Austria/LB-R00116-S323/2022|2022-12-14|2022-12-19	98.0259827906192	exact
hCoV-19/Australia/VIC79569/2022|2022-12-22|2023-01-04	99.5441900995408	exact
hCoV-19/Japan/PG-415610/2022|2022-12-15|2022-12-27	98.9471205597417	exact
hCoV-19/Spain/CL-39441/2022|2022-12-17|2023-01-25	99.5265437695175	exact
hCoV-19/Japan/TKYkbm79153/2022|2022-12-27|2023-01-30	98.4254617636174	exact
hCoV-19/USA/NC-UNC-8843/2022|2022-12-28|2023-01-09	99.3205973362034	exact
hCoV-19/Sweden/03_SE600_000200514823N2/2022|2022-12-30|2023-01-18	98.1785993940013	exact
hCoV-19/Mexico/SN-SEARCH-132240/2022|2022-12-16|2023-03-23	99.0966301258628	exact
hCoV-19/Finland/THL-21647/2022|2022-12-14|2023-01-03	98.9317746649199	exact
hCoV-19/Australia/QLD0x012AB2/2022|2022-12-11|2022-12-19	98.8510811360401	exact
hCoV-19/USA/WA-CDC-UW57155/2022|2022-12-13|2022-12-28	98.0619501836934	exact
hCoV-19/USA/CA-HLX-STM-GDYYZQNPH/2022|2022-12-14|2023-01-13	99.396074484147	exact
hCoV-19/USA/OK-ASC-210961613/2022|2022-12-22|2023-01-06	98.576907549455	exact
hCoV-19/USA/CA-CDPH-500097278/2022|2022-12-23|2023-02-28	99.1691614248713	exact
hCoV-19/SouthKorea/KDCA195133/2022|2022-12-29|2023-01-19	99.7549101896928	exact
hCoV-19/USA/CT-YPL22-43682/2022|2022-12-08|2022-12-19	98.191231845078	exact
hCoV-19/SouthKorea/KDCA184946/2022|2022-12-16|2023-01-06	98.941140878685	exact
hCoV-19/Austria/AGES-1161742/2022|2022-12-02|2023-01-18	99.9494029548674	exact
hCoV-19/USA/CA-HLX-STM-S7YFH8AEG/2022|2022-12-07|2023-01-10	99.5275432247688	exact
hCoV-19/Sweden/pcr-000-113-560-7/2022|2022-12-21|2023-01-11	98.4241650426719	exact
hCoV-19/Canada/ON-PHL-22-60168/2022|2022-12-21|2023-01-03	98.8390874217646	exact
hCoV-19/Sweden/38564673XXP/2022|2022-12-02|2022-12-16	95.8305357862226	exact
hCoV-19/Japan/PG-426673/2022|2022-12-28|2023-01-17	99.4381266401992	exact
hCoV-19/Slovenia/23-068513-MB/2022|2022-12-28|2023-01-11	99.3665583000972	exact
hCoV-19/Denmark/DCGC-635283/2022|2022-12-21|2023-01-10	99.8785548021455	exact
hCoV-19/Brazil/RJ-LNN10908/2022|2022-12-05|2023-01-26	92.6745593972824	exact
hCoV-19/Ireland/D-NVRL-S22IRL00478491/2022|2022-12-15|2023-01-12	99.7576002423998	exact
hCoV-19/Denmark/DCGC-624954/2022|2022-12-11|2022-12-18	99.082229543468	exact
hCoV-19/USA/NY-PRL-221214_01J11/2022|2022-12-12|2022-12-24	98.1967158064408	exact
hCoV-19/USA/CA-HLX-STM-XTABU6SZP/2022|2022-12-08|2023-01-20	99.4264247140509	exact
hCoV-19/Peru/ANC-INS-38883/2022|2022-12-21|2023-02-09	99.6210088543064	exact
hCoV-19/USA/AZ-ASC-210992609/2022|2022-12-21|2023-01-06	99.6672492605539	exact
hCoV-19/Denmark/DCGC-619025/2022|2022-12-02|2022-12-07	99.4126728419922	exact
hCoV-19/Australia/VIC78940/2022|2022-12-12|2022-12-24	98.4518463909926	exact
hCoV-19/USA/MD-IGS-012234401348A/2022|2022-12-10|2022-12-22	96.9272526220554	exact
hCoV-19/Netherlands/ZH-RIVM-122035/2022|2022-12-10|2023-01-09	99.0509843513377	exact
hCoV-19/Peru/CAJ-INS-37832/2022|2022-12-22|2023-01-20	99.4336081506803	exact
hCoV-19/England/PHEP-YYGDMF9/2022|2022-12-16|2023-01-05	97.7589339794064	exact
hCoV-19/Denmark/DCGC-624512/2022|2022-12-06|2022-12-16	99.2715920915713	exact
hCoV-19/Ireland/D-NVRL-S22IRL00479721/2022|2022-12-18|2023-01-13	99.9797591336909	exact
hCoV-19/USA/WA-PHL-031373/2022|2022-12-01|2022-12-21	99.6567736725217	exact
hCoV-19/USA/MA-CDCBI-CRSP_MCFJ5HRWCTBOKN6L/2022|2022-12-08|2022-12-22	99.1056551161288	exact
hCoV-19/USA/CA-CDPH-FS48078770/2022|2022-12-21|2023-01-30	99.2240771220315	exact
hCoV-19/Belgium/rega-46630/2022|2022-12-22|2023-03-22	99.9561447896637	exact
hCoV-19/Australia/NSW-SAVID-16042/2022|2022-12-29|2023-01-20	99.2819103246865	exact
hCoV-19/Denmark/DCGC-621963/2022|2022-12-09|2022-12-14	99.6610624517601	exact
hCoV-19/Argentina/INEI123908/2022|2022-12-17|2023-06-14	98.8873248877271	exact
hCoV-19/France/ARA-CHUGA-2121571387/2022|2022-12-04|2022-12-09	99.9865060891273	exact
hCoV-19/Mauritius/61057/2022|2022-12-07|2023-01-06	99.855116412278	exact
hCoV-19/Sweden/01_SE100_22CS108324/2022|2022-12-12|2022-12-22	98.8234111021722	exact
hCoV-19/SouthKorea/KDCA182114/2022|2022-12-12|2022-12-30	99.5293643056443	exact
hCoV-19/Singapore/16361/2022|2022-12-13|2022-12-19	99.3329981565276	exact
hCoV-19/Spain/PV-HUD-78332849/2022|2022-12-23|2023-01-17	99.898097826087	exact
hCoV-19/Australia/WA10267/2022|2022-12-19|2023-01-03	99.635831461439	exact
hCoV-19/England/QEUH-32666B26/2022|2022-12-21|2023-01-09	99.1604636144251	exact
hCoV-19/USA/TX-PHH-SPID1004436940/2022|2022-12-01|2023-07-19	99.8178690680967	exact
hCoV-19/USA/CA-HLX-STM-PQK897DAR/2022|2022-12-18|2023-01-20	99.7013623246762	exact
hCoV-19/Japan/PG-464336/2022|2022-12-17|2023-03-27	99.1353206379113	exact
hCoV-19/Indonesia/KB-FKUNTAN-0480/2022|2022-12-11|2023-01-19	99.9931798806479	exact
hCoV-19/Panama/GMI-M267312/2022|2022-12-01|2022-12-21	99.2910899072705	exact
hCoV-19/USA/NJ-PHEL-V23000741/2022|2022-12-29|2023-01-25	99.4028944438822	exact
hCoV-19/USA/CA-LACPHL-AF18198/2022|2022-12-26|2023-01-24	99.9527760912096	exact
hCoV-19/USA/HI-H2218504/2022|2022-12-02|2022-12-30	98.6750278143016	exact
hCoV-19/USA/CA-HLX-STM-GPT7W7Q6T/2022|2022-12-14|2023-01-13	98.4092892140412	exact
hCoV-19/Peru/LIM-INS-41214/2022|2022-12-11|2023-03-14	99.3124496914408	exact
hCoV-19/USA/MI-CDC-LC0970128/2022|2022-12-14|2023-01-04	99.8580697485807	exact
hCoV-19/USA/CA-ASC-210961565/2022|2022-12-23|2023-01-06	99.088524149065	exact
hCoV-19/Germany/RP-RKI-I-1075045/2022|2022-12-16|2023-03-30	96.4931783729156	parent
hCoV-19/Germany/BW-RKI-I-1067348/2022|2022-12-03|2022-12-21	97.6912171741038	exact
hCoV-19/Germany/BY-RKI-I-1064674/2022|2022-12-01|2022-12-21	99.710661777075	exact
hCoV-19/USA/TX-TAMGHRC-SHS_87757/2022|2022-12-02|2023-01-27	99.282393369719	exact
hCoV-19/England/PHEP-YYGFBQU/2022|2022-12-30|2023-01-16	99.8788123611392	exact
hCoV-19/Australia/VIC-VIDRL-00005873/2022|2022-12-30|2023-06-22	99.436800215837	exact
hCoV-19/Japan/TKYmbc22267/2022|2022-12-06|2023-01-07	99.0445109847593	exact
hCoV-19/Netherlands/UT-RIVM-124015/2022|2022-12-30|2023-01-20	99.1183794333401	exact
hCoV-19/France/NAQ-HCL722004538701/2022|2022-12-19|2023-01-13	97.8642794876953	exact
hCoV-19/Belgium/rega-46527/2022|2022-12-16|2022-12-29	96.3389946817636	exact
hCoV-19/USA/CA-CDC-LC0948755/2022|2022-12-03|2022-12-15	99.9932281438342	exact
hCoV-19/Canada/ON-PHL-23-00519/2022|2022-12-28|2023-01-09	99.3000874890639	exact
hCoV-19/Scotland/SCOT-22729/2022|2022-12-08|2023-01-02	98.6963679736586	exact
hCoV-19/USA/CA-LACPHL-AF17896/2022|2022-12-19|2023-01-17	99.5876634260811	exact
hCoV-19/Brazil/SP-AR-1115/2022|2022-12-14|2023-02-16	99.2633207750269	exact
hCoV-19/USA/CA-SEARCH-131439/2022|2022-12-19|2023-03-02	99.252342772083	exact
hCoV-19/USA/TX-PHH-SPID1004392292/2022|2022-12-29|2023-02-16	99.5476640561707	exact
hCoV-19/USA/CO-CDPHE-2103748817/2022|2022-12-08|2023-01-20	97.9305471431456	exact
hCoV-19/Singapore/16922/2022|2022-12-23|2022-12-30	99.6403723994219	exact
hCoV-19/Scotland/SCOT-23903/2022|2022-12-31|2023-02-01	98.9956331877729	exact
hCoV-19/Wales/PHWC-PKJYOJ/2022|2022-12-11|2022-12-28	99.5876772484999	exact
hCoV-19/Brazil/SP-IB_CEVC_2205168/2022|2022-12-21|2023-01-30	99.8752528658125	exact
hCoV-19/France/OCC-HCL722004420601/2022|2022-12-04|2022-12-22	93.8792612207958	exact
hCoV-19/France/CVL-ChuTo-9800108179/2022|2022-12-09|2023-01-06	95.6755469361369	exact
hCoV-19/Denmark/DCGC-632720/2022|2022-12-29|2023-01-06	98.8976642581079	exact
hCoV-19/Scotland/LSPA-32641AE8/2022|2022-12-19|2022-12-29	95.4218003097017	exact
hCoV-19/Sweden/AC-COR040629/2022|2022-12-07|2023-07-07	98.4665270553266	exact
hCoV-19/England/PHEC-YY87SF6/2022|2022-12-30|2023-02-01	99.3856998992951	exact
hCoV-19/Austria/AGES-1161936/2022|2022-12-06|2023-01-18	99.9358064734104	exact
hCoV-19/Japan/TKYmbc23632/2022|2022-12-09|2023-01-13	99.0377821888773	exact
hCoV-19/Japan/PG-463511/2022|2022-12-13|2023-03-29	99.6433618195276	exact
hCoV-19/England/LSPA-326270F5/2022|2022-12-14|2022-12-21	96.96724898179	exact
hCoV-19/Germany/BW-RKI-I-1066459/2022|2022-12-08|2022-12-21	99.4675832322415	exact
hCoV-19/Australia/QLD0x012BA8/2022|2022-12-13|2022-12-29	98.6742934051144	exact
hCoV-19/England/LSPA-326419EB/2022|2022-12-21|2023-01-03	99.0038700992765	exact
hCoV-19/USA/CA-HLX-STM-R8JYW456P/2022|2022-12-05|2023-01-03	97.3474801061008	exact
hCoV-19/Spain/VC-CVA_CAST-116479/2022|2022-12-28|2023-02-01	99.3241652937023	exact
hCoV-19/France/OCC-ChuNim-2212121085/2022|2022-12-12|2023-01-10	99.7516861850274	exact
hCoV-19/France/CVL-LBZCentre-N2212120064/2022|2022-12-12|2023-01-03	98.5220329726593	exact
hCoV-19/USA/CA-HLX-STM-HVQRJ8K76/2022|2022-12-05|2023-01-03	99.2048047241981	exact
hCoV-19/Germany/HB-RKI-I-1078015/2022|2022-12-16|2023-01-12	99.3456375838926	exact
hCoV-19/Malaysia/IIUM22256/2022|2022-12-21|2023-02-09	99.9931817407016	exact
hCoV-19/Sweden/1591964563/2022|2022-12-09|2022-12-22	95.4844842805731	exact
hCoV-19/England/LSPA-32627B4F/2022|2022-12-14|2022-12-21	98.7312804980649	exact
hCoV-19/Spain/CL-39126/2022|2022-12-14|2023-01-25	99.5334004699564	exact
hCoV-19/Kenya/CERI-KRISP-K055758/2022|2022-12-22|2023-05-24	98.3967801442227	exact
hCoV-19/USA/MA-CDCBI-CRSP_EZ6XYSXOCE3DLNCF/2022|2022-12-08|2022-12-22	99.614145752248	exact
hCoV-19/Germany/HB-RKI-I-1084758/2022|2022-12-14|2023-01-20	99.6944565691838	exact
hCoV-19/Germany/SN-RKI-I-1065297/2022|2022-12-05|2022-12-21	99.4590599065954	exact
hCoV-19/SouthKorea/KDCA195302/2022|2022-12-29|2023-01-19	98.9009511645884	exact
hCoV-19/Australia/VIC78935/2022|2022-12-12|2022-12-24	96.8498659517426	exact
hCoV-19/Denmark/DCGC-632054/2022|2022-12-28|2023-01-04	99.7981429148163	exact
hCoV-19/Mexico/TAM_LANGEBIO_IMSS_13885/2022|2022-12-22|2023-02-08	99.5597822434303	exact
hCoV-19/USA/KS-ASC-210962240/2022|2022-12-22|2023-01-06	99.2837206174127	exact
hCoV-19/Colombia/NSA-INS-VG-27013/2022|2022-12-13|2023-01-08	95.278955515176	exact
hCoV-19/Brazil/BA-LACEN-3449-292782365/2022|2022-12-26|2023-01-18	91.8075204139924	exact
hCoV-19/USA/NY-PRL-221216_00C08/2022|2022-12-13|2022-12-24	96.5211551376763	exact
hCoV-19/Italy/SIC-CQRC-3422073359/2022|2022-12-30|2023-01-21	99.0162503357507	exact
hCoV-19/Wales/PHWC-PKJUMB/2022|2022-12-16|2023-01-06	99.4904971005263	exact
hCoV-19/USA/NC-WFSM-1085-8285/2022|2022-12-01|2022-12-08	98.9593857344918	exact
hCoV-19/Liechtenstein/FL-Risch-1227R15447/2022|2022-12-27|2023-01-02	99.9324484074712	exact
hCoV-19/France/NAQ-HCL722004539701/2022|2022-12-19|2023-01-13	97.6972911281931	exact
hCoV-19/USA/NY-PRL-221228_01D19/2022|2022-12-23|2023-01-08	98.8715744223536	exact
hCoV-19/Germany/SL-RKI-I-1074188/2022|2022-12-11|2022-12-29	99.3401339931993	exact
hCoV-19/Thailand/NIC_CRI_POS4449/2022|2022-12-12|2023-01-10	99.7178177909164	exact
hCoV-19/France/OCC-GENBIO-C35GN3600032/2022|2022-12-26|2023-02-09	99.9965981766227	exact
hCoV-19/Canada/ON-PHL-22-59312/2022|2022-12-20|2022-12-29	96.5912914731812	exact
hCoV-19/USA/IL-121322281/2022|2022-12-07|2022-12-20	98.873987428994	exact
hCoV-19/Germany/BB-RKI-I-1058612/2022|2022-12-03|2022-12-16	99.6981618395171	exact
hCoV-19/Japan/TKYkbm76414/2022|2022-12-22|2023-01-20	98.6508764256636	exact
hCoV-19/SouthKorea/KDCA184866/2022|2022-12-15|2023-01-06	99.1125752126122	exact
hCoV-19/USA/CA-CDPH-500091179/2022|2022-12-02|2023-03-17	99.5368194938578	exact
hCoV-19/England/PHEC-YY84I5A/2022|2022-12-30|2023-01-20	98.6275167785235	exact
hCoV-19/Slovenia/243383/2022|2022-12-21|2023-01-06	95.7071301307695	exact
hCoV-19/Canada/ON-PHL-23-01669/2022|2022-12-30|2023-01-09	99.8452116562353	exact
hCoV-19/Paraguay/549260/2022|2022-12-04|2023-05-08	98.3938570901653	exact
hCoV-19/Argentina/INEI-123585/2022|2022-12-26|2023-05-05	99.5374715109264	exact
hCoV-19/Denmark/DCGC-626486/2022|2022-12-14|2022-12-21	99.6677963826717	exact
hCoV-19/USA/MA-CDCBI-CRSP_PQ3KZDE6QYQ5JRHG/2022|2022-12-10|2022-12-22	99.7109236838525	exact
hCoV-19/Australia/VIC78189/2022|2022-12-05|2022-12-15	98.9915572232645	exact
hCoV-19/Peru/UCA-INS-36129/2022|2022-12-01|2023-01-09	99.4667292728736	exact
hCoV-19/England/PHEP-YYGNZMJ/2022|2022-12-11|2022-12-26	99.7442627363887	exact
hCoV-19/Germany/BW-RKI-I-1073203/2022|2022-12-15|2022-12-29	99.1560611686865	exact
hCoV-19/Peru/LIM-INS-43221/2022|2022-12-06|2023-05-08	99.1716412904957	exact
hCoV-19/Denmark/DCGC-624210/2022|2022-12-10|2022-12-16	99.4688361460364	exact
hCoV-19/USA/NY-PRL-221228_01F17/2022|2022-12-24|2023-01-08	97.575309802868	parent
hCoV-19/Germany/HH-RKI-I-1081606/2022|2022-12-21|2023-01-20	99.6174881723316	exact
hCoV-19/Belgium/ULG-29297/2022|2022-12-05|2022-12-19	92.5791000472239	exact
hCoV-19/USA/TX-HMH-M-119751/2022|2022-12-07|2022-12-23	98.0683156654888	exact
hCoV-19/SouthKorea/KDCA180592/2022|2022-12-06|2022-12-30	98.7620265087802	exact
hCoV-19/Slovenia/08-104869-MB/2022|2022-12-27|2023-01-11	92.56849659613	exact
hCoV-19/USA/MA-CDCBI-CRSP_RZXYLAQQTWKO3YJJ/2022|2022-12-28|2023-01-12	98.721131934288	exact
hCoV-19/USA/IL-C22WGS9071/2022|2022-12-08|2023-01-13	99.2607278470379	exact
hCoV-19/USA/TN-SPHL-5243/2022|2022-12-20|2023-02-14	97.6598426269714	exact
hCoV-19/Denmark/DCGC-621937/2022|2022-12-06|2022-12-13	91.3980301858886	parent
hCoV-19/USA/MD-MDH-7957/2022|2022-12-03|2023-04-28	99.4542698332491	exact
hCoV-19/France/GES-HMN-22122200226/2022|2022-12-05|2023-01-06	99.7883420124307	exact
hCoV-19/USA/IL-CDC-LC0971184/2022|2022-12-18|2023-01-04	99.1401692686381	exact
hCoV-19/Denmark/DCGC-622626/2022|2022-12-08|2022-12-14	99.2066960233958	exact
hCoV-19/Germany/BW-RKI-I-1080907/2022|2022-12-28|2023-01-20	98.9097414433268	exact
hCoV-19/France/ARA-HCL122039297601/2022|2022-12-06|2022-12-22	99.4937303024207	exact
hCoV-19/Spain/CT-BST9927147228/2022|2022-12-05|2022-12-15	99.4620944696588	exact
hCoV-19/Denmark/DCGC-622947/2022|2022-12-08|2022-12-14	99.8588614826265	exact
hCoV-19/England/PHEC-YY8A344/2022|2022-12-30|2023-01-18	99.7513106600349	exact
hCoV-19/Canada/ON-PHL-22-58821/2022|2022-12-16|2022-12-29	99.0409852614577	exact
hCoV-19/England/LSPA-32642B3F/2022|2022-12-22|2023-01-03	99.0443502254526	exact
hCoV-19/PuertoRico/RCMI-1179190/2022|2022-12-19|2023-03-29	98.866502976691	exact
hCoV-19/Japan/TKYmbc28796/2022|2022-12-23|2023-01-27	98.0890219695186	exact
hCoV-19/England/PHEC-YY8IF3S/2022|2022-12-16|2023-01-09	96.6732686562154	exact
hCoV-19/Ecuador/NIC-INSPI-432794/2022|2022-12-06|2022-12-29	95.9923343307669	exact
hCoV-19/Netherlands/NB-MVD-C2204126/2022|2022-12-13|2022-12-28	98.9239332096475	exact
hCoV-19/USA/CA-CDPH-FS48102811/2022|2022-12-08|2022-12-30	99.5406646852202	exact
hCoV-19/Australia/VIC79418/2022|2022-12-27|2023-01-04	99.1888449420125	exact
hCoV-19/Denmark/DCGC-629193/2022|2022-12-23|2022-12-29	99.2769949894071	exact
hCoV-19/NewZealand/22XA7097/2022|2022-12-15|2023-01-08	98.5163412415145	exact
hCoV-19/USA/MI-MDHHS-SC43649/2022|2022-12-25|2023-02-08	99.043867622799	exact
hCoV-19/Germany/SN-RKI-I-1084703/2022|2022-12-27|2023-01-20	99.7883917775091	exact
hCoV-19/Japan/TKYkbm78692/2022|2022-12-26|2023-01-30	98.8022743330081	exact
hCoV-19/USA/TX-PHH-SPID1004436918/2022|2022-12-05|2023-07-19	99.7582107596212	exact
hCoV-19/SouthKorea/KDCA181676/2022|2022-12-11|2022-12-30	98.9241165988636	exact
hCoV-19/Peru/PUN-INS-38028/2022|2022-12-16|2023-01-20	99.5373009220453	exact
hCoV-19/USA/TX-PHH-SPID1004422960/2022|2022-12-10|2023-02-03	98.7406306975488	exact
hCoV-19/Peru/PIU-INS-41676/2022|2022-12-03|2023-03-27	99.5576852193144	exact
hCoV-19/USA/CA-ASC-210961214/2022|2022-12-21|2023-01-06	96.6647614564772	exact
hCoV-19/Germany/BW-RKI-I-1073840/2022|2022-12-19|2022-12-29	98.8388577600756	exact
hCoV-19/USA/CA-CDPH-FS48077882/2022|2022-12-12|2022-12-30	98.5611996757633	exact
hCoV-19/France/BFC-HCL722004516101/2022|2022-12-12|2022-12-30	99.5099684500235	exact
hCoV-19/USA/WI-WSLH-2207668/2022|2022-12-03|2023-02-10	98.7445872914639	exact
hCoV-19/Canada/QC-L00565140001/2022|2022-12-12|2023-01-10	98.5295107342351	exact
hCoV-19/France/HDF-cerba-22S0736428/2022|2022-12-26|2023-01-06	98.8716643787458	exact
hCoV-19/SouthKorea/KDCA189201/2022|2022-12-22|2023-01-13	99.6578011180756	exact
hCoV-19/CaymanIslands/80544/2022|2022-12-14|2023-02-28	99.8318819138563	exact
hCoV-19/USA/CA-CDPH-FS27890772/2022|2022-12-02|2022-12-21	99.2434477168333	exact
hCoV-19/USA/PA-BOL-M22151618/2022|2022-12-07|2022-12-22	99.3303721650178	exact
hCoV-19/Spain/MC-HCUVA-11032874/2022|2022-12-09|2023-01-25	99.1611925214755	exact
hCoV-19/USA/CA-LACPHL-AF18164/2022|2022-12-27|2023-01-24	99.7976732422863	exact
hCoV-19/Brazil/ES-LACENES-321340111/2022|2022-12-22|2023-03-13	99.1712148777037	exact
hCoV-19/Brunei/7122194182/2022|2022-12-10|2022-12-28	99.5635386939735	exact
hCoV-19/Peru/ANC-INS-37617/2022|2022-12-16|2023-01-12	99.3499095234904	exact
hCoV-19/Brazil/PB-LACENPB-250469758/2022|2022-12-19|2023-04-10	98.0055736493973	exact
hCoV-19/USA/CA-HLX-STM-PT5AJUDMP/2022|2022-12-12|2023-01-13	99.1646257590499	exact
hCoV-19/NewZealand/22YA5298/2022|2022-12-06|2023-01-08	99.7875354107649	exact
hCoV-19/France/PAC-IHU-101515/2022|2022-12-01|2023-04-04	99.2075802535743	exact
hCoV-19/Chongqing/CQCDC-6122/2022|2022-12-26|2023-01-27	99.562863579811	exact
hCoV-19/Ireland/KE-NVRL-S22IRL00484864/2022|2022-12-30|2023-01-11	99.929178470255	exact
hCoV-19/Denmark/DCGC-620381/2022|2022-12-04|2022-12-10	99.6167551939757	exact
hCoV-19/Norway/35503/2022|2022-12-05|2023-02-19	92.8314448068323	exact
hCoV-19/USA/CA-SCPHL-23WGS00025/2022|2022-12-27|2023-01-18	99.9831343182891	exact
hCoV-19/Austria/LB-R00118-S129/2022|2022-12-26|2023-01-04	97.1866491882626	exact
hCoV-19/Germany/NI-RKI-I-1073959/2022|2022-12-19|2022-12-29	99.6793032441009	exact
hCoV-19/Canada/QC-L00561415001/2022|2022-12-05|2022-12-19	99.1618701403615	exact
hCoV-19/Israel/ICH-741195306/2022|2022-12-29|2023-01-18	98.7358795051103	exact
hCoV-19/Ireland/D-NVRL-S22IRL00483866/2022|2022-12-28|2023-01-11	99.9190201437392	exact
hCoV-19/Canada/QC-L00567651001/2022|2022-12-19|2023-01-12	91.6930220039028	exact
hCoV-19/USA/UT-UPHL-230106317143/2022|2022-12-21|2023-01-12	97.8604400417804	exact
hCoV-19/USA/AZ-ASU97683/2022|2022-12-19|2023-01-23	91.9008041993338	exact
hCoV-19/USA/SC-CDC-LC0963223/2022|2022-12-14|2022-12-27	99.1433601950295	exact
hCoV-19/Denmark/DCGC-621677/2022|2022-12-06|2022-12-13	99.3620521774166	exact
hCoV-19/USA/CA-CDPH-500099947/2022|2022-12-30|2023-03-16	99.5123591726921	exact
hCoV-19/Brazil/TO-FIOCRUZ-28179/2022|2022-12-27|2023-02-17	97.818853974122	exact
hCoV-19/Japan/PG-423706/2022|2022-12-08|2023-01-17	99.3708364174685	exact
hCoV-19/France/ARA-HCL722004443301/2022|2022-12-05|2022-12-22	99.3791946308725	exact
hCoV-19/USA/UT-UPHL-221223678807/2022|2022-12-13|2023-01-05	99.6769851951548	exact
hCoV-19/USA/CA-CDPH-500091394/2022|2022-12-02|2023-04-11	97.7622471608091	exact
hCoV-19/Peru/LIM-INS-38354/2022|2022-12-20|2023-01-30	98.9336731272215	exact
hCoV-19/Denmark/DCGC-634327/2022|2022-12-31|2023-01-07	99.8218247831641	exact
hCoV-19/Germany/BY-RKI-I-1085690/2022|2022-12-21|2023-01-20	98.9252745771848	exact
hCoV-19/USA/CA-CDPH-FS48082918/2022|2022-12-27|2023-02-01	97.5913732867509	exact
hCoV-19/Denmark/DCGC-631499/2022|2022-12-27|2023-01-03	99.821860715246	exact
hCoV-19/USA/TX-PHH-SPID1004436946/2022|2022-12-06|2023-07-19	99.4504197714016	exact
hCoV-19/USA/OK-PHL-0024008/2022|2022-12-07|2023-01-05	98.6780139935414	exact
hCoV-19/Greece/50223/2022|2022-12-20|2023-01-17	99.4629104175112	exact
hCoV-19/USA/TX-PHH-SPID1004436914/2022|2022-12-06|2023-07-19	99.4233298485819	exact
hCoV-19/USA/CA-CDC-LC0970349/2022|2022-12-15|2023-01-04	99.757003037462	exact
hCoV-19/Netherlands/OV-RIVM-123488/2022|2022-12-29|2023-01-13	99.6399488525473	exact
hCoV-19/Germany/NW-RKI-I-1058859/2022|2022-12-02|2022-12-16	99.3717453384848	exact
hCoV-19/Peru/LIM-INS-43511/2022|2022-12-07|2023-05-16	99.4099701632639	exact
hCoV-19/USA/CA-CDPH-FS48100487/2022|2022-12-02|2022-12-21	99.4527951359568	exact
hCoV-19/Sweden/260611/2022|2022-12-19|2023-01-30	98.7706982836798	exact
hCoV-19/USA/CA-CDC-LC0956394/2022|2022-12-02|2022-12-20	99.8332142006195	exact
hCoV-19/Argentina/PAIS-A1726/2022|2022-12-22|2023-01-30	99.9931630943835	exact
hCoV-19/SouthKorea/KDCA188655/2022|2022-12-14|2023-01-13	99.9023075627421	exact
hCoV-19/USA/NC-CDC-LC0957926/2022|2022-12-12|2022-12-23	99.9249761287683	exact
hCoV-19/Russia/KO-RII-MH121763S/2022|2022-12-04|2022-12-27	99.1139155534671	exact
hCoV-19/Japan/TKYkbm79763/2022|2022-12-26|2023-01-30	99.0680617703462	exact
hCoV-19/Sweden/01_SE100_22CS108137/2022|2022-12-04|2022-12-13	99.3431195120316	exact
hCoV-19/Denmark/DCGC-622718/2022|2022-12-07|2022-12-14	99.4445566552212	exact
hCoV-19/Germany/NW-RKI-I-1060651/2022|2022-12-01|2022-12-16	99.8553162853297	exact
hCoV-19/USA/CA-CDPH-FS27887534/2022|2022-12-17|2023-01-30	98.5882194001621	exact
hCoV-19/Russia/ME-RII-MH120991S/2022|2022-12-07|2022-12-27	98.3407228268171	exact
hCoV-19/USA/OR_UO_MAP005795/2022|2022-12-05|2023-01-05	99.5050171728736	exact
hCoV-19/Slovenia/242019/2022|2022-12-14|2023-01-06	99.2241292446176	exact
hCoV-19/USA/MD-MDH-7958/2022|2022-12-03|2023-04-28	99.7338723260906	exact
hCoV-19/Canada/AB-ABPHL-87785/2022|2022-12-07|2022-12-23	99.2408394628517	exact
hCoV-19/France/ARA-GENBIO-14293601755/2022|2022-12-26|2023-02-09	99.9694459532863	exact
hCoV-19/USA/NC-ECU-116371921/2022|2022-12-10|2023-01-04	99.6617393363326	exact
hCoV-19/Greece/50870/2022|2022-12-29|2023-04-04	99.6486249070883	exact
hCoV-19/Denmark/DCGC-631864/2022|2022-12-28|2023-01-04	99.8352719693404	exact
hCoV-19/England/LSPA-326395C4/2022|2022-12-20|2022-12-27	99.1990577149588	exact
hCoV-19/Sweden/22-634250/2022|2022-12-04|2023-02-17	99.0064546652698	exact
hCoV-19/England/PHEC-YY81AMG/2022|2022-12-12|2022-12-26	99.6168968646033	exact
hCoV-19/Sweden/DA10571972/2022|2022-12-20|2023-01-11	99.2649526750352	exact
hCoV-19/Germany/NI-RKI-I-1084190/2022|2022-12-29|2023-01-20	98.6767039125004	exact
hCoV-19/Brazil/RS-GAIHN-BRA-01-0146-F/2022|2022-12-13|2023-06-26	91.5343557867712	exact
hCoV-19/USA/CA-HLX-STM-CGXQJM4UA/2022|2022-12-12|2023-01-13	99.2048580822653	exact
hCoV-19/Switzerland/SZ-Risch-1216R15290/2022|2022-12-16|2022-12-23	99.9966199087375	exact
hCoV-19/Canada/ON-PHL-22-58252/2022|2022-12-16|2022-12-29	97.7055577984121	exact
hCoV-19/France/BFC-817LJP8723370680/2022|2022-12-03|2022-12-26	98.3345719883792	exact
hCoV-19/Singapore/16430/2022|2022-12-12|2022-12-19	99.014264567353	exact
hCoV-19/Denmark/DCGC-626678/2022|2022-12-14|2022-12-22	99.4286098413552	exact
hCoV-19/Spain/AN-PMC-31574/2022|2022-12-02|2023-03-16	98.4901472863004	exact
hCoV-19/Austria/AGES-6052843/2022|2022-12-12|2023-01-18	99.9391727493917	exact
hCoV-19/Japan/TKYkbm77748/2022|2022-12-23|2023-01-30	99.5996366450224	exact
hCoV-19/Mauritius/61185/2022|2022-12-08|2023-01-06	98.4128648837616	exact
hCoV-19/Peru/LIM-INS-40818/2022|2022-12-22|2023-03-03	99.560638583311	exact
hCoV-19/Peru/LIM-INS-42552/2022|2022-12-14|2023-04-24	95.1683699112079	exact
hCoV-19/Germany/BY-RKI-I-1058058/2022|2022-12-02|2022-12-16	97.7913739200592	exact
hCoV-19/Canada/ON-PHL-22-56972/2022|2022-12-12|2022-12-19	97.9190517879992	exact
hCoV-19/Germany/BW-RKI-I-1081071/2022|2022-12-29|2023-01-20	99.0751367042463	exact
hCoV-19/Germany/SL-RKI-I-1084638/2022|2022-12-19|2023-01-20	98.4667002180842	exact
hCoV-19/Hungary/120987-UPL23-000255/2022|2022-12-20|2023-01-25	99.1997857166773	exact
hCoV-19/Thailand/DMSc-13683/2022|2022-12-27|2023-02-06	98.8207626406854	exact
hCoV-19/Peru/TAC-INS-36258/2022|2022-12-10|2023-01-09	98.7993426568736	exact
hCoV-19/Panama/M268240-GMI/2022|2022-12-19|2023-02-03	99.3453739760978	exact
hCoV-19/Japan/TKYkbm75379/2022|2022-12-19|2023-01-26	95.7785327458038	exact
hCoV-19/Ireland/KE-NVRL-S22IRL00484059/2022|2022-12-28|2023-01-11	99.9089161016092	exact
hCoV-19/Germany/NW-RKI-I-1068213/2022|2022-12-08|2022-12-21	99.8686868686869	exact
hCoV-19/NewZealand/22XA6396/2022|2022-12-06|2023-01-08	99.8653606651183	exact
hCoV-19/Japan/PG-426617/2022|2022-12-13|2023-01-17	95.6766031895566	exact
hCoV-19/Peru/LIM-INS-43437/2022|2022-12-06|2023-05-16	98.4544723078986	exact
hCoV-19/SouthKorea/KDCA189510/2022|2022-12-24|2023-01-13	98.0436317187132	exact
hCoV-19/England/PHEP-YYGNK33/2022|2022-12-06|2022-12-26	99.2161216525367	exact
hCoV-19/France/ARA-LBZCentre-DE221205095/2022|2022-12-05|2023-01-03	99.2763764207939	exact
hCoV-19/USA/HI-H2218648/2022|2022-12-13|2023-01-03	99.1117391743212	exact
hCoV-19/Germany/BE-ChVir-LB-221230-4751/2022|2022-12-21|2023-01-27	99.733342334436	parent
hCoV-19/Peru/LIM-INS-42187/2022|2022-12-18|2023-04-05	99.5507576773501	exact
hCoV-19/Japan/TKYmbc25797/2022|2022-12-15|2023-01-20	99.1017057497561	exact
hCoV-19/Denmark/DCGC-632384/2022|2022-12-31|2023-01-06	93.4435614224138	exact
hCoV-19/Canada/ON-PHL-22-55814-v2/2022|2022-12-07|2022-12-19	98.354366481575	exact
hCoV-19/USA/SC-CDC-LC0977037/2022|2022-12-29|2023-01-19	99.5118620925073	exact
hCoV-19/Peru/ANC-INS-37211/2022|2022-12-05|2023-01-12	99.4635912565375	exact
hCoV-19/Germany/NI-RKI-I-1073043/2022|2022-12-16|2022-12-29	99.9257409032606	exact
hCoV-19/Germany/ST-RKI-I-1079555/2022|2022-12-27|2023-01-20	99.0208613728129	exact
hCoV-19/Japan/PG-426938/2022|2022-12-24|2023-01-18	99.8318253674616	exact
hCoV-19/Peru/LIM-INS-42699/2022|2022-12-03|2023-05-02	99.5978147937125	exact
hCoV-19/Colombia/ANT-LDSP4075/2022|2022-12-07|2023-01-05	99.118112356525	exact
hCoV-19/Japan/PG-434276/2022|2022-12-27|2023-01-30	94.8422044276967	exact
hCoV-19/Switzerland/un-HUG-40004428/2022|2022-12-08|2022-12-22	99.2699256468055	exact
hCoV-19/USA/NY-PRL-221207_02E03/2022|2022-12-05|2022-12-18	98.9857262804366	exact
hCoV-19/USA/UT-UPHL-221230225937/2022|2022-12-19|2023-01-05	99.0693142492356	exact
hCoV-19/Japan/PG-438189/2022|2022-12-21|2023-02-03	99.3002052282744	exact
hCoV-19/Germany/NW-RKI-I-1065304/2022|2022-12-06|2022-12-21	96.0592950330348	exact
hCoV-19/Sweden/DA10422219/2022|2022-12-27|2023-01-30	98.1267624546797	exact
hCoV-19/SouthKorea/KDCA185021/2022|2022-12-17|2023-01-13	99.4856624197398	exact
hCoV-19/England/PHEC-YY8ASOT/2022|2022-12-21|2023-01-18	98.7165703534471	exact
hCoV-19/USA/CA-HLX-STM-9Q3DQXEMH/2022|2022-12-28|2023-01-27	99.5240329825032	exact
hCoV-19/Norway/36500/2022|2022-12-15|2023-02-19	96.1034158149543	exact
hCoV-19/France/ARA-cerba-22S0443115/2022|2022-12-04|2023-01-06	98.7813860060261	exact
hCoV-19/CzechRepublic/NRL_s7421/2022|2022-12-15|2023-01-04	97.9313365452646	exact
hCoV-19/Argentina/INEI125579/2022|2022-12-29|2023-06-29	99.22904166527	exact
hCoV-19/Denmark/DCGC-625678/2022|2022-12-15|2022-12-21	99.7477804681194	exact
hCoV-19/Sweden/SUS0019622/2022|2022-12-28|2023-01-09	99.2492794423219	exact
hCoV-19/Ireland/G-MUH-N818/2022|2022-12-07|2023-01-18	97.0607949594477	exact
hCoV-19/Sweden/SUS0018865/2022|2022-12-09|2022-12-27	96.6671141840639	exact
hCoV-19/Australia/VIC78115/2022|2022-12-01|2022-12-15	95.3716737046719	exact
hCoV-19/USA/UT-UPHL-230106970559/2022|2022-12-21|2023-01-12	99.1123961940625	exact
hCoV-19/Canada/ON-KHS-22-16583-v1/2022|2022-12-07|2022-12-21	97.7252843394576	exact
hCoV-19/Mexico/MEX_LANGEBIO_IMSS_13427/2022|2022-12-20|2023-02-04	98.8401716277822	exact
hCoV-19/Mexico/TAM_LANGEBIO_IMSS_13881/2022|2022-12-22|2023-02-08	98.3708978536159	exact
hCoV-19/Sweden/87757365PK/2022|2022-12-05|2023-01-11	98.6269638780717	exact
hCoV-19/USA/CA-CDC-LC0973733/2022|2022-12-26|2023-01-06	99.3498180838162	exact
hCoV-19/USA/WI-WSLH-2207905/2022|2022-12-21|2023-02-10	98.8386923541653	exact
hCoV-19/Canada/SK-RRPL-565479/2022|2022-12-14|2023-01-05	99.5316869377716	exact
hCoV-19/France/ARA-HCL022205568001/2022|2022-12-08|2022-12-30	99.5366328654892	exact
hCoV-19/Denmark/DCGC-623924/2022|2022-12-07|2022-12-15	99.1629970755319	exact
hCoV-19/USA/TX-CDC-STM-EKSJSPRK8/2022|2022-12-07|2022-12-23	98.4253023754481	exact
hCoV-19/Italy/CAM-TIGEM-IZSM-COLLI-45155/2022|2022-12-19|2023-02-23	99.4868871151653	exact
hCoV-19/Austria/AGES-1167433/2022|2022-12-26|2023-01-13	99.9965231903206	exact
hCoV-19/Japan/PG-421128/2022|2022-12-20|2023-01-10	99.6635488863468	exact
hCoV-19/Peru/CAJ-INS-37894/2022|2022-12-19|2023-01-20	98.2671359141947	exact
hCoV-19/USA/ME-HETL-J17883/2022|2022-12-12|2023-03-06	99.2856417374818	exact
hCoV-19/USA/CA-HLX-STM-JNKV9UZ5H/2022|2022-12-28|2023-02-03	99.5502299197798	exact
hCoV-19/USA/CA-CDPH-FS27887526/2022|2022-12-08|2022-12-30	99.1215919456738	exact
hCoV-19/Germany/HB-RKI-I-1077800/2022|2022-12-14|2023-01-12	99.5670559806685	exact
hCoV-19/SouthKorea/KDCA195384/2022|2022-12-29|2023-01-19	99.2134189384517	exact
hCoV-19/Denmark/DCGC-629738/2022|2022-12-22|2022-12-29	98.9111073769114	exact
hCoV-19/Denmark/DCGC-620282/2022|2022-12-05|2022-12-10	99.7348370422582	exact
hCoV-19/Italy/TAA-PAB_SABES_1900977247/2022|2022-12-28|2023-01-09	99.6621849875009	exact
hCoV-19/USA/CA-HLX-STM-EGGKD4F94/2022|2022-12-06|2023-01-13	99.0799194089993	exact
hCoV-19/Peru/LIM-INS-40944/2022|2022-12-22|2023-03-03	98.5820120009386	exact
hCoV-19/Canada/ON-PHL-22-54994/2022|2022-12-04|2022-12-12	99.0512716996367	exact
hCoV-19/Peru/LIM-INS-41323/2022|2022-12-22|2023-03-14	99.6882333221589	exact
hCoV-19/Austria/AGES-1166462/2022|2022-12-21|2023-01-18	99.9965558808335	exact
hCoV-19/Scotland/SCOT-23608/2022|2022-12-19|2023-01-30	99.6573041257896	exact
hCoV-19/USA/IL-C22WGS9312/2022|2022-12-09|2023-01-13	99.7412373559163	exact
hCoV-19/France/ARA-HCL722004543201/2022|2022-12-19|2023-01-13	99.2683090555145	exact
hCoV-19/USA/AZ-ASC-210992365/2022|2022-12-17|2022-12-28	99.7781214280912	exact
hCoV-19/Peru/LIM-INS-43214/2022|2022-12-06|2023-05-08	99.5034723387124	exact
hCoV-19/NewZealand/22YA5203/2022|2022-12-04|2023-01-08	99.5615810063402	exact
hCoV-19/France/ARA-ALPIGENE-2212140108/2022|2022-12-12|2023-01-05	99.5021695987083	exact
hCoV-19/France/PAC-IHU-101752/2022|2022-12-01|2023-04-04	98.3003406063468	exact
hCoV-19/Denmark/DCGC-633508/2022|2022-12-28|2023-01-06	99.3247329167507	exact
hCoV-19/NewZealand/22YA5841/2022|2022-12-15|2023-01-08	92.4929178470255	exact
hCoV-19/USA/WI-MHDL-120359/2022|2022-12-12|2022-12-22	96.3603858867975	exact
hCoV-19/France/ARA-HCL022206106001/2022|2022-12-09|2022-12-30	97.1302946902061	exact
hCoV-19/Sweden/38576518XXP/2022|2022-12-07|2023-01-11	99.1293490365471	exact
hCoV-19/Germany/BB-RKI-I-1070839/2022|2022-12-17|2022-12-29	98.984377636063	exact
hCoV-19/SouthKorea/KDCA185008/2022|2022-12-17|2023-01-13	99.329627758127	exact
hCoV-19/Argentina/PAIS-D0619/2022|2022-12-02|2022-12-29	99.8079890279445	exact
hCoV-19/France/NAQ-cerba-22S0683763/2022|2022-12-19|2023-01-06	97.9075995982591	exact
hCoV-19/USA/CA-SEARCH-223402/2022|2022-12-29|2023-07-13	98.7209185215027	exact
hCoV-19/NewZealand/23ZA0245/2022|2022-12-30|2023-02-17	99.5884773662551	exact
hCoV-19/Peru/LIM-INS-40529/2022|2022-12-30|2023-02-24	99.4404422851399	exact
hCoV-19/Denmark/DCGC-633716/2022|2022-12-28|2023-01-06	99.4755597391246	exact
hCoV-19/Japan/TKYkbm78116/2022|2022-12-24|2023-01-30	99.8789061186047	exact
hCoV-19/Austria/AGES-6052900/2022|2022-12-13|2023-01-18	99.7301490926263	exact
hCoV-19/USA/OR-OSPHL07930/2022|2022-12-21|2023-01-05	99.2251979114031	exact
hCoV-19/Germany/NW-RKI-I-1090787/2022|2022-12-19|2023-01-20	99.6090562958934	exact
hCoV-19/USA/CA-CDPH-FS48099787/2022|2022-12-12|2022-12-30	98.9285954188218	exact
hCoV-19/USA/RI-RISHL-E05936/2022|2022-12-02|2023-01-27	99.690735511631	exact
hCoV-19/Germany/NW-RKI-I-1059400/2022|2022-12-09|2022-12-16	99.8246324025361	exact
hCoV-19/Denmark/DCGC-624887/2022|2022-12-12|2022-12-18	96.8231022658509	exact
hCoV-19/Peru/UCA-INS-38990/2022|2022-12-07|2023-02-09	99.2459280112608	exact
hCoV-19/Denmark/DCGC-628035/2022|2022-12-19|2022-12-24	96.2505454667517	exact
hCoV-19/Argentina/INEI123481/2022|2022-12-14|2023-06-14	99.4504573936937	exact
hCoV-19/Peru/LIM-INS-43520/2022|2022-12-07|2023-05-16	98.588763743631	exact
hCoV-19/Germany/HH-RKI-I-1084695/2022|2022-12-30|2023-01-20	98.9899667796383	exact
hCoV-19/Germany/BY-RKI-I-1063960/2022|2022-12-13|2022-12-21	96.9754062510514	exact
hCoV-19/USA/CA-CDPH-FS48101177/2022|2022-12-17|2023-01-30	99.442410399382	exact
hCoV-19/Shanghai/SJTU-235614/2022|2022-12-05|2022-12-29	98.4797637425331	exact
hCoV-19/Peru/LIM-INS-42573/2022|2022-12-12|2023-04-24	98.8397827107505	exact
hCoV-19/Japan/Tokyo-Showa-4726/2022|2022-12-15|2023-01-24	99.4924540351585	exact
hCoV-19/Mauritius/70591/2022|2022-12-29|2023-02-15	99.1130446512883	exact
hCoV-19/Italy/EMR_AUSLRomagna_C131-22-20/2022|2022-12-15|2022-12-26	91.4194986825214	exact
hCoV-19/Denmark/DCGC-635463/2022|2022-12-31|2023-01-10	98.7294971766604	exact
hCoV-19/Spain/MC-HCUVA-70284506/2022|2022-12-19|2023-02-17	99.0736061984167	exact
hCoV-19/USA/PA-CDC-LC0970880/2022|2022-12-15|2023-01-04	99.3613913516084	exact
hCoV-19/Luxembourg/LNS8081516/2022|2022-12-19|2023-01-13	99.1968413592954	exact
hCoV-19/USA/TX-PHH-SPID1004433357/2022|2022-12-24|2023-07-19	99.2986005732592	exact
hCoV-19/Peru/ICA-INS-40515/2022|2022-12-28|2023-02-24	99.1689565042557	exact
hCoV-19/Greece/C1291/2022|2022-12-12|2023-01-17	99.4561362024119	exact
hCoV-19/Australia/VIC79107/2022|2022-12-13|2022-12-24	99.0810303192917	exact
hCoV-19/France/ARA-HCL022210636001/2022|2022-12-12|2023-01-06	98.8604370559056	exact
hCoV-19/Turkey/KSS-HEEAH4931381758/2022|2022-12-19|2023-01-06	97.8093825829064	exact
hCoV-19/Denmark/DCGC-631634/2022|2022-12-27|2023-01-03	99.5596490638341	exact
hCoV-19/Shanghai/SJTU-236023/2022|2022-12-08|2022-12-29	98.4212114101834	exact
hCoV-19/France/IDF-HMN-22122200142/2022|2022-12-20|2023-01-18	99.0592030105504	exact
hCoV-19/Spain/VC-CVA_ALIC-115991/2022|2022-12-13|2023-01-10	98.968171276846	exact
hCoV-19/USA/NY-URMC-2212B829-1/2022|2022-12-12|2023-01-07	95.1033878898094	exact
hCoV-19/Netherlands/GR-UMCG-MMB_7138/2022|2022-12-30|2023-01-20	99.6965917135826	exact
hCoV-19/England/PHEC-YY813TA/2022|2022-12-13|2022-12-26	99.7315075849107	exact
hCoV-19/Austria/AGES-1167476/2022|2022-12-26|2023-01-16	99.4903641702386	exact
hCoV-19/Slovenia/244328/2022|2022-12-26|2023-01-23	99.7310924369748	exact
hCoV-19/France/ARA-cerba-22S0444806/2022|2022-12-05|2022-12-30	92.6034112275047	parent
hCoV-19/Brazil/PE-FIOCRUZ-IAM13903/2022|2022-12-22|2023-02-14	98.4271550999832	exact
hCoV-19/Scotland/SCOT-23888/2022|2022-12-22|2023-02-01	99.4044214139103	exact
hCoV-19/Denmark/DCGC-625763/2022|2022-12-15|2022-12-21	99.8485256496567	exact
hCoV-19/Belgium/rega-46468/2022|2022-12-07|2022-12-21	98.5934021453147	exact
hCoV-19/Canada/AB-ABPHL-90599/2022|2022-12-28|2023-01-27	99.9825058605367	exact
hCoV-19/Peru/LIM-INS-40974/2022|2022-12-16|2023-03-03	99.5575369557202	exact
hCoV-19/USA/CA-CDC-STM-GBC4785EG/2022|2022-12-23|2023-01-19	97.3048171365358	exact
hCoV-19/France/NAQ-HCL722004480401/2022|2022-12-12|2022-12-30	99.5636705376921	exact
hCoV-19/Argentina/INEI122796/2022|2022-12-03|2023-06-14	99.5810149493866	exact
hCoV-19/Spain/CL-39412/2022|2022-12-14|2023-01-25	99.5634800711863	exact
hCoV-19/USA/NJ-PHEL-V22053754/2022|2022-12-12|2022-12-30	97.7402273263854	exact
hCoV-19/USA/OR-OHSU-223610292/2022|2022-12-04|2023-01-26	98.6745164003364	exact
hCoV-19/Australia/QLD0x012B1A/2022|2022-12-09|2022-12-19	99.2207443235255	exact
hCoV-19/Italy/EMR_AUSLRomagna_C130-22-25/2022|2022-12-11|2022-12-20	99.3446388757516	exact
hCoV-19/England/PHEC-YY84I7W/2022|2022-12-26|2023-01-20	97.3112685039106	exact
hCoV-19/Indonesia/SS-NIHRD-W00158/2022|2022-12-11|2023-02-12	99.3948359332975	exact
hCoV-19/England/PHEP-YYGB5I1/2022|2022-12-04|2022-12-19	97.7654383308094	exact
hCoV-19/Sweden/22-178886/2022|2022-12-07|2023-01-11	98.935491453709	exact
hCoV-19/Denmark/DCGC-620454/2022|2022-12-01|2022-12-10	98.8739117281253	exact
hCoV-19/USA/WA-CDC-UW05985/2022|2022-12-19|2022-12-28	88.7692980390838	exact
hCoV-19/Bahrain/CDL-22280066651/2022|2022-12-18|2023-02-15	98.747439470768	exact
hCoV-19/Peru/LIM-INS-42487/2022|2022-12-12|2023-04-24	99.5406384120172	exact
hCoV-19/USA/WA-UW-22122885428/2022|2022-12-28|2023-01-10	99.1661582265609	exact
hCoV-19/Denmark/DCGC-620563/2022|2022-12-03|2022-12-10	99.3343642842735	exact
hCoV-19/Sweden/M510268/2022|2022-12-19|2023-01-11	98.5701308750799	exact
hCoV-19/Austria/AGES-1163619/2022|2022-12-13|2023-01-18	99.0580103008946	exact
hCoV-19/Canada/AB-ABPHL-89836/2022|2022-12-24|2023-01-12	99.5985290644715	exact
hCoV-19/USA/GA-EHC-6707M/2022|2022-12-30|2023-01-30	97.7101030789376	exact
hCoV-19/Brazil/BA-FIOCRUZ-PVM105426/2022|2022-12-27|2023-03-30	99.0001006610073	exact
hCoV-19/England/PHEC-YY8HY81/2022|2022-12-30|2023-01-23	98.9320616583269	exact
hCoV-19/Peru/PIU-INS-39813/2022|2022-12-12|2023-02-13	98.8703405738804	exact
hCoV-19/Japan/PG-408212/2022|2022-12-05|2022-12-16	99.3069107058744	exact
hCoV-19/Japan/TKYmbc23508/2022|2022-12-09|2023-01-13	99.2665612488645	exact
hCoV-19/USA/NY-PRL-221213_00F12/2022|2022-12-12|2022-12-18	98.5390918860828	exact
hCoV-19/USA/HI-H2218592/2022|2022-12-08|2023-01-03	96.3386264792151	exact
hCoV-19/Denmark/DCGC-630394/2022|2022-12-15|2023-01-02	99.8185178961519	exact
hCoV-19/England/BRBR-3263D566/2022|2022-12-19|2023-01-03	98.9099717400081	exact
hCoV-19/Sweden/B020635663/2022|2022-12-12|2022-12-22	95.2899281058926	exact
hCoV-19/Germany/BW-RKI-I-1068591/2022|2022-12-12|2022-12-21	99.8784728082909	exact
hCoV-19/Denmark/DCGC-628132/2022|2022-12-19|2022-12-24	99.7949304108115	exact
hCoV-19/Argentina/INEI123783/2022|2022-12-24|2023-06-14	98.2020432853878	exact
hCoV-19/Germany/HH-RKI-I-1072657/2022|2022-12-14|2022-12-29	99.4001340482574	exact
hCoV-19/England/PHEP-YYGNONN/2022|2022-12-04|2022-12-26	99.8485613326603	exact
hCoV-19/USA/TX-ASC-210960166/2022|2022-12-13|2022-12-28	99.3139859434375	exact
hCoV-19/Laos/IPL-77897/2022|2022-12-01|2023-05-17	97.4658410177021	exact
hCoV-19/Denmark/DCGC-624091/2022|2022-12-05|2022-12-16	99.0169104818145	exact
hCoV-19/SouthKorea/KDCA195333/2022|2022-12-29|2023-01-19	99.7111864862142	exact
hCoV-19/Denmark/DCGC-630022/2022|2022-12-22|2023-01-02	99.8555010417367	exact
hCoV-19/USA/CA-HLX-STM-4NSU5UF9U/2022|2022-12-05|2023-01-13	99.6040135575019	exact
hCoV-19/Germany/BB-RKI-I-1078035/2022|2022-12-27|2023-01-12	98.5965280694386	exact
hCoV-19/Netherlands/GR-UMCG-MMB_7134/2022|2022-12-28|2023-01-20	99.8616967448136	exact
hCoV-19/USA/HI-H2319150/2022|2022-12-27|2023-01-17	99.9494029548674	exact
hCoV-19/USA/NY-MSK-7147/2022|2022-12-19|2023-01-13	98.7682988389702	exact
hCoV-19/Denmark/DCGC-633849/2022|2022-12-27|2023-01-06	99.5297279140074	exact
hCoV-19/France/PAC-IHU-101609/2022|2022-12-01|2023-04-04	99.8247328861775	exact
hCoV-19/Sweden/1610777163/2022|2022-12-23|2023-01-02	99.1497798837248	exact
hCoV-19/Japan/KU8395A4717/2022|2022-12-23|2023-04-03	99.8183958298302	exact
hCoV-19/England/PHEC-YY8WNID/2022|2022-12-15|2023-01-02	99.7815640017475	exact
hCoV-19/Singapore/16428/2022|2022-12-13|2022-12-19	99.616832253908	exact
hCoV-19/USA/NY-PRL-221213_00I04/2022|2022-12-09|2022-12-18	98.9255254851924	exact
hCoV-19/Italy/PIE_IRCC_15889281/2022|2022-12-11|2023-01-17	98.9428465952948	exact
hCoV-19/USA/CA-CDPH-FS48102789/2022|2022-12-07|2022-12-22	99.6287922248844	exact
hCoV-19/NewZealand/22XA7055/2022|2022-12-16|2023-01-08	98.9983812221773	exact
hCoV-19/USA/TX-HMH-M-119904/2022|2022-12-08|2022-12-23	99.6775710351313	exact
hCoV-19/Finland/THL-21839/2022|2022-12-17|2023-01-03	93.5667204735001	exact
hCoV-19/Brazil/PR-NVBS28307GENOV852303664331/2022|2022-12-06|2023-01-23	99.1215374777019	exact
hCoV-19/Chile/VS-136609/2022|2022-12-13|2023-01-03	98.2579451824449	exact
hCoV-19/England/PHWC-PKK97Q/2022|2022-12-27|2023-01-25	97.070089375714	exact
hCoV-19/Luxembourg/LNS5323621/2022|2022-12-30|2023-01-13	99.3316004455997	exact
hCoV-19/USA/CA-ASC-210960749/2022|2022-12-19|2023-01-06	99.273097826087	exact
hCoV-19/Austria/AGES-6052836/2022|2022-12-12|2023-01-18	98.0183957797917	exact
hCoV-19/England/PHEC-YY8W5KB/2022|2022-12-21|2023-01-09	99.5900124340491	exact
hCoV-19/France/GES-HMN-22122090503/2022|2022-12-05|2022-12-22	99.1431163681575	exact
hCoV-19/Australia/SA497066/2022|2022-12-07|2022-12-20	99.1890436772326	exact
hCoV-19/Austria/AGES-6053588/2022|2022-12-27|2023-01-19	99.7029636130426	exact
hCoV-19/Sweden/DA10178525/2022|2022-12-05|2023-01-11	97.6124114308741	exact
hCoV-19/France/ARA-HCL722004541901/2022|2022-12-19|2023-01-06	92.5619280662354	exact
hCoV-19/Switzerland/VD-CHUV-GEN14696/2022|2022-12-28|2023-01-13	99.449996646321	exact
hCoV-19/USA/CA-HLX-STM-GDRDCGMB7/2022|2022-12-12|2023-01-13	98.1210575761643	exact
hCoV-19/Norway/36646/2022|2022-12-14|2023-02-19	99.5022198304857	exact
hCoV-19/Finland/THL-21121/2022|2022-12-04|2022-12-19	99.7109340862492	exact
hCoV-19/USA/MI-SHMSU-A10_I_0843_56/2022|2022-12-21|2023-04-11	99.2395948992295	exact
hCoV-19/England/PHEP-YYGN3ZQ/2022|2022-12-12|2022-12-28	98.8157717669224	exact
hCoV-19/Japan/PG-427827/2022|2022-12-21|2023-01-19	99.8687575716786	exact
hCoV-19/France/CVL-HCL722004510501/2022|2022-12-12|2022-12-30	99.5166812109821	exact
hCoV-19/Denmark/DCGC-626402/2022|2022-12-16|2022-12-21	88.894490941481	exact
hCoV-19/USA/CA-SEARCH-132039/2022|2022-12-30|2023-03-23	99.868073878628	exact
hCoV-19/Denmark/DCGC-628998/2022|2022-12-22|2022-12-29	99.7482292121253	exact
hCoV-19/Germany/NW-RKI-I-1064680/2022|2022-12-06|2022-12-21	99.6806400645443	exact
hCoV-19/Germany/BW-RKI-I-1066027/2022|2022-12-05|2022-12-21	97.9511240126916	exact
hCoV-19/France/GES-HMN-22122070305/2022|2022-12-05|2022-12-19	99.2469069392146	exact
hCoV-19/Germany/BY-RKI-I-1073306/2022|2022-12-14|2022-12-29	99.7346945629177	exact
hCoV-19/France/ARA-CHUGA-2121598713/2022|2022-12-09|2022-12-26	95.1995412070303	exact
hCoV-19/USA/CA-SEARCH-223387/2022|2022-12-26|2023-07-13	98.4608634016269	exact
hCoV-19/Peru/ANC-INS-39248/2022|2022-12-02|2023-02-09	99.4130864942818	exact
hCoV-19/Japan/PG-416669/2022|2022-12-06|2022-12-28	99.9561669701261	exact
hCoV-19/USA/VA-CDC-LC0957938/2022|2022-12-12|2022-12-23	99.9932414165991	exact
hCoV-19/Greece/HERA_PHLnetwork-C887/2022|2022-12-07|2023-01-16	97.3120086015725	exact
hCoV-19/USA/MD-MDH-7972/2022|2022-12-01|2023-04-28	97.7395991241368	exact
hCoV-19/Peru/ANC-INS-36758/2022|2022-12-06|2023-01-12	99.7115642607996	exact
hCoV-19/Japan/TKYkbm69090/2022|2022-12-06|2023-01-07	99.5690670975996	exact
hCoV-19/Reunion/ChuReu-723011027801/2022|2022-12-28|2023-02-21	99.949411486965	exact
hCoV-19/USA/WA-CDC-UW22121729268/2022|2022-12-17|2023-01-04	98.6953159151283	exact
hCoV-19/Brazil/SC-FIOCRUZ-27726/2022|2022-12-26|2023-02-17	99.0550492652251	exact
hCoV-19/England/PHEP-YYGRO3X/2022|2022-12-19|2023-01-13	98.4083720304193	exact
hCoV-19/Denmark/DCGC-630715/2022|2022-12-19|2023-01-02	99.0956767296443	exact
hCoV-19/Switzerland/BS-UHB-USB_01_02_197a6b88/2022|2022-12-28|2023-01-09	98.5801285286498	exact
hCoV-19/USA/NY-PRL-221205_01A07/2022|2022-12-02|2022-12-11	98.7475235888654	exact
hCoV-19/USA/NV-NSPHL-22-S000644-01/2022|2022-12-02|2023-01-05	99.9561492275518	exact
hCoV-19/USA/TX-PHH-SPID1004436555/2022|2022-12-06|2023-07-19	99.4801161299035	exact
hCoV-19/Japan/PG-428770/2022|2022-12-14|2023-01-19	99.1316347480731	exact
hCoV-19/Switzerland/BE-Risch-1212R15256/2022|2022-12-12|2022-12-23	99.9965901728782	exact
hCoV-19/Australia/WA10202/2022|2022-12-15|2022-12-29	99.3397318085903	exact
hCoV-19/Spain/AN-PMC-32539/2022|2022-12-23|2023-03-16	99.4809630646619	exact
hCoV-19/Sweden/22-768440/2022|2022-12-07|2023-01-11	96.6486450183015	exact
hCoV-19/France/NAQ-HCL722004518701/2022|2022-12-12|2022-12-30	99.4261744966443	exact
hCoV-19/Slovenia/244983/2022|2022-12-30|2023-01-23	99.3945305930236	exact
hCoV-19/Denmark/DCGC-623020/2022|2022-12-07|2022-12-14	98.9260303396429	exact
hCoV-19/Sweden/1260754680VN/2022|2022-12-18|2023-01-11	99.2143696491523	exact
hCoV-19/Brazil/SP-IB_CEVC_2204168/2022|2022-12-06|2023-01-10	99.486163353036	exact
hCoV-19/Germany/NI-RKI-I-1060504/2022|2022-12-05|2022-12-16	99.8654240823605	exact
hCoV-19/Greece/48643/2022|2022-12-05|2023-01-17	99.2567065342253	exact
hCoV-19/USA/RI-RISHL-127430/2022|2022-12-28|2023-02-09	98.952085720062	exact
hCoV-19/Chile/TA-137337/2022|2022-12-13|2023-01-03	98.0237286996269	exact
hCoV-19/France/BRE-HMN-22122270292/2022|2022-12-19|2023-01-09	99.0189490659858	exact
hCoV-19/Japan/TKYkbm68777/2022|2022-12-06|2023-01-07	99.8015405832689	exact
hCoV-19/Japan/TKYhug14073/2022|2022-12|2023-01-20	99.6232634801036	exact
hCoV-19/USA/MA-MASPHL-12194/2022|2022-12-12|2023-02-09	98.6815995695019	exact
hCoV-19/USA/NC-ECU-116629305/2022|2022-12-29|2023-01-26	97.9798998352996	exact
hCoV-19/USA/CA-HLX-STM-7SZKJA34N/2022|2022-12-28|2023-01-27	99.5402838830912	exact
hCoV-19/Beijing/IVDC-42/2022|2022-12-09|2023-01-20	99.5308468214872	exact
hCoV-19/Canada/AB-ABPHL-89325/2022|2022-12-16|2023-01-12	99.915697184286	exact
hCoV-19/England/PHEP-YYGFU7N/2022|2022-12-31|2023-01-17	98.5935870260085	exact
hCoV-19/Japan/TKYmbc23511/2022|2022-12-09|2023-01-13	97.9813612354069	exact
hCoV-19/Italy/VEN-IZSVe-22RS8400-7_PD/2022|2022-12-13|2022-12-22	97.6900898484645	exact
hCoV-19/Sweden/SUS0018648/2022|2022-12-05|2022-12-19	98.754782842183	exact
hCoV-19/Canada/ON-PHL-22-59036/2022|2022-12-19|2022-12-29	99.8687664041995	exact
hCoV-19/SouthKorea/KDCA185501/2022|2022-12-19|2023-01-06	99.8957843071337	exact
hCoV-19/USA/IA-SHL-2224446/2022|2022-12-30|2023-01-12	99.8382640339645	exact
hCoV-19/Mexico/BN-SEARCH-132206/2022|2022-12-07|2023-03-23	99.4756250211442	exact
hCoV-19/Japan/PG-426052/2022|2022-12-23|2023-01-20	98.9973756813135	exact
hCoV-19/USA/NY-PRL-221214_00K14/2022|2022-12-13|2022-12-24	99.0723624508453	exact
hCoV-19/SouthKorea/KDCA181036/2022|2022-12-08|2022-12-30	98.9108877609331	exact
hCoV-19/Scotland/SCOT-23857/2022|2022-12-27|2023-02-01	99.7010212308519	exact
hCoV-19/Scotland/SCOT-22344/2022|2022-12-04|2022-12-26	97.8538322025929	exact
hCoV-19/Japan/TKYmbc28516/2022|2022-12-22|2023-01-27	98.9536722403526	exact
hCoV-19/Australia/VIC78991/2022|2022-12-13|2022-12-24	99.4404610333043	exact
hCoV-19/England/BRBR-32637CA3/2022|2022-12-18|2022-12-27	99.0645400094219	exact
hCoV-19/England/QEUH-3263B410/2022|2022-12-05|2022-12-27	98.9836782769645	exact
hCoV-19/USA/MN-MDH-33013/2022|2022-12-12|2023-01-11	97.5635201076897	exact
hCoV-19/Japan/KU8395A4578/2022|2022-12-02|2023-04-03	99.552971228825	exact
hCoV-19/England/LSPA-32616D4D/2022|2022-12-07|2022-12-16	98.9402503027856	exact
hCoV-19/Peru/TUM-INS-38510/2022|2022-12-15|2023-01-30	98.6986852696539	exact
hCoV-19/Germany/BY-RKI-I-1058347/2022|2022-12-04|2022-12-16	94.1425831847391	exact
hCoV-19/Netherlands/NH-AUMC-034598/2022|2022-12-14|2022-12-27	99.3246486115873	exact
hCoV-19/Slovenia/065471-MB/2022|2022-12-12|2023-01-25	97.5495290134424	exact
hCoV-19/Cambodia/g1216017/2022|2022-12-16|2022-12-21	98.6065434819461	exact
hCoV-19/USA/CT-Yale-23622/2022|2022-12-30|2023-01-18	99.2201680672269	exact
hCoV-19/USA/NC-ECU-116324474/2022|2022-12-07|2023-01-04	96.6760771660953	exact
hCoV-19/Sweden/DA10425927/2022|2022-12-09|2023-01-11	98.7239329729004	exact
hCoV-19/Denmark/DCGC-634430/2022|2022-12-23|2023-01-07	98.3325489141397	exact
hCoV-19/USA/NY-PRL-221213_00D15/2022|2022-12-08|2022-12-18	99.056286942504	exact
hCoV-19/England/LSPA-3261A4F9/2022|2022-12-09|2022-12-16	99.4617144395102	exact
hCoV-19/NewZealand/22ZA4914/2022|2022-12-02|2023-01-08	99.7639282341832	exact
hCoV-19/NewZealand/22YA5375/2022|2022-12-10|2023-01-08	99.8380894555758	exact
hCoV-19/Sweden/ZAF044/2022|2022-12-23|2023-01-30	99.9527442111659	exact
hCoV-19/USA/CA-HLX-STM-AQ8NKM7RX/2022|2022-12-12|2023-01-20	99.5873729410581	exact
hCoV-19/Brazil/SP-IB_CEVC_2204188/2022|2022-12-06|2023-01-10	99.7683008730692	exact
hCoV-19/England/QEUH-326249FD/2022|2022-12-06|2022-12-21	99.3577326944643	exact
hCoV-19/Hubei/HCDC-WH0355/2022|2022-12-27|2023-04-05	99.1641490433031	exact
hCoV-19/Singapore/17260/2022|2022-12-31|2023-01-12	99.5688929305177	exact
hCoV-19/France/BFC-851JJP8796136592/2022|2022-12-29|2023-01-09	99.5405094938847	exact
hCoV-19/Spain/EX-BA_18554551/2022|2022-12-14|2023-01-10	99.4509011285161	exact
hCoV-19/France/ARA-HCL722004568901/2022|2022-12-26|2023-01-06	99.4034252773402	exact
hCoV-19/USA/TX-CDC-STM-HWY5QT3XE/2022|2022-12-16|2022-12-28	99.5005698196688	exact
hCoV-19/Germany/NI-RKI-I-1060720/2022|2022-12-05|2022-12-16	99.8284157050096	exact
hCoV-19/Australia/VIC-VIDRL-00005333/2022|2022-12-14|2023-06-22	99.774320396649	exact
hCoV-19/Peru/LIM-INS-40471/2022|2022-12-19|2023-02-24	99.3532821767249	exact
hCoV-19/USA/NY-PRL-221216_00M12/2022|2022-12-13|2022-12-24	98.7508394895903	exact
hCoV-19/Slovenia/17-065592-CE/2022|2022-12-04|2023-01-11	97.6308558407613	exact
hCoV-19/USA/NM-NMDOH-2022157125/2022|2022-12-23|2023-02-07	98.5098725150526	exact
hCoV-19/Guangdong/GCDC-00160/2022|2022-12-21|2023-01-28	99.1624621594349	exact
hCoV-19/Lithuania/MB31129/2022|2022-12-09|2023-01-11	95.5167866923623	exact
hCoV-19/Germany/BY-RKI-I-1064119/2022|2022-12-10|2022-12-21	99.4482387376779	exact
hCoV-19/SouthKorea/KDCA195049/2022|2022-12-28|2023-01-19	99.8452533135975	exact
hCoV-19/Reunion/ChuReu-722122468801/2022|2022-12-19|2023-02-21	98.8736004316741	exact
hCoV-19/Belgium/UGent-7844/2022|2022-12-19|2023-01-10	99.1832756360703	parent
hCoV-19/Singapore/15711/2022|2022-12-02|2022-12-09	99.5206168286959	exact
hCoV-19/Sweden/38602528XXP/2022|2022-12-16|2023-01-11	98.2979723378542	exact
hCoV-19/USA/IL-S22WGS6526/2022|2022-12-05|2023-01-06	98.2248520710059	exact
hCoV-19/France/NAQ-HCL722004528701/2022|2022-12-19|2023-01-13	99.0535007048399	exact
hCoV-19/Indonesia/JI-ITD-60547NT/2022|2022-12-24|2023-02-21	99.1521146663975	exact
hCoV-19/Latvia/2212021808/2022|2022-12-07|2023-01-23	96.8660777266467	exact
hCoV-19/Japan/PG-426932/2022|2022-12-24|2023-01-18	85.6715213077259	exact
hCoV-19/Denmark/DCGC-626203/2022|2022-12-15|2022-12-21	98.8689757014364	exact
hCoV-19/Thailand/09-2096-7-02/2022|2022-12-16|2023-05-25	98.4709171129298	exact
hCoV-19/Argentina/INEI124008/2022|2022-12-21|2023-06-14	98.883973456666	exact
hCoV-19/Denmark/DCGC-637164/2022|2022-12-23|2023-01-13	99.7065074385184	exact
hCoV-19/USA/CT-CDC-2-6730773/2022|2022-12-09|2023-01-25	99.2035127131625	exact
hCoV-19/USA/CA-HLX-STM-JPM4FWESA/2022|2022-12-26|2023-01-27	99.5905490669889	exact
hCoV-19/USA/WV-CDC-LC0974182/2022|2022-12-21|2023-01-19	99.212412911043	exact
hCoV-19/Denmark/DCGC-627127/2022|2022-12-17|2022-12-22	99.7947786300632	exact
hCoV-19/England/PHEP-YYGDENE/2022|2022-12-17|2023-01-02	99.5256358498183	exact
hCoV-19/USA/CA-CDC-LC0953626/2022|2022-12-07|2022-12-17	99.8588045451489	exact
hCoV-19/Japan/PG-454325/2022|2022-12-26|2023-03-16	97.775609099475	exact
hCoV-19/Italy/CAM-TIGEM-IZSM-COLLI-45181/2022|2022-12-13|2023-02-23	99.6579591562993	exact
hCoV-19/Luxembourg/LNS9048469/2022|2022-12-19|2023-01-13	96.8334756618275	exact
hCoV-19/Germany/NW-RKI-I-1075139/2022|2022-12-12|2023-03-30	99.7781810848961	exact
hCoV-19/USA/CO-CDPHE-2103753570/2022|2022-12-26|2023-01-20	97.3776223776224	exact
hCoV-19/Mauritius/61725/2022|2022-12-17|2023-01-18	95.8990961823823	exact
hCoV-19/Austria/IMBA_IMP-2765_F08/2022|2022-12-19|2023-01-06	99.9617298124761	exact
hCoV-19/USA/CA-HLX-STM-B2VKMSEZY/2022|2022-12-01|2023-01-13	94.9902821526707	exact
hCoV-19/Italy/CAM-TIGEM-IZSM-COLLI-42904/2022|2022-12-05|2023-01-04	99.6747258643238	exact
hCoV-19/Japan/TKYmbc27813/2022|2022-12-21|2023-01-27	99.1959088921038	exact
hCoV-19/France/GES-HMN-22122300333/2022|2022-12-12|2023-01-18	99.5027048822284	exact
hCoV-19/USA/CA-HLX-STM-TNP2NJSG8/2022|2022-12-15|2023-01-20	95.3022383058571	exact
hCoV-19/Italy/VEN-AOUIVR-7240405701_VR/2022|2022-12-12|2022-12-27	98.8069305271624	exact
hCoV-19/Russia/TUL-RII-MH121571S/2022|2022-12-05|2022-12-27	98.7202310973766	exact
hCoV-19/Indonesia/JK-NIHRD-WGS-22-37229/2022|2022-12-02|2023-01-11	99.2436212054997	exact
hCoV-19/Denmark/DCGC-634268/2022|2022-12-24|2023-01-07	98.483829758623	exact
hCoV-19/USA/WA-CDC-UW22120543021/2022|2022-12-05|2022-12-14	99.667081413727	exact
hCoV-19/USA/CA-HLX-STM-82UTUJ5KQ/2022|2022-12-21|2023-01-20	98.964824120603	exact
hCoV-19/Germany/NW-RKI-I-1069851/2022|2022-12-10|2022-12-21	98.3641727004559	exact
hCoV-19/France/CVL-IPP59065/2022|2022-12-12|2022-12-29	98.2002287559712	exact
hCoV-19/env/Austria/CeMM34286/2022|2022-12-06|2022-12-23	99.996589940324	exact
hCoV-19/USA/NY-CDC-LC0969141/2022|2022-12-23|2023-01-04	99.746835443038	exact
hCoV-19/USA/HI-H2318902/2022|2022-12-30|2023-01-13	99.9360721375458	exact
hCoV-19/Germany/BW-RKI-I-1083829/2022|2022-12-01|2023-01-20	99.1537138811154	exact
hCoV-19/Denmark/DCGC-631810/2022|2022-12-30|2023-01-04	99.3008168341793	exact
hCoV-19/Netherlands/LI-MUMC-6900/2022|2022-12-23|2023-04-11	99.3100198579651	exact
hCoV-19/NewZealand/22ZA5423/2022|2022-12-12|2023-01-08	99.9527760912096	exact
hCoV-19/Colombia/MET-INS-VG-27001/2022|2022-12-17|2023-01-17	97.2743791641429	exact
hCoV-19/Sweden/14_SE300_DC22-072641/2022|2022-12-19|2023-03-06	98.4921087022082	exact
hCoV-19/Spain/PV-HUG530/2022|2022-12-26|2023-01-24	99.9763337615796	exact
hCoV-19/Brazil/ES-LACENES-321339631/2022|2022-12-20|2023-01-18	97.184752701161	exact
hCoV-19/Denmark/DCGC-627842/2022|2022-12-16|2022-12-23	99.9755004899902	exact
hCoV-19/USA/NY-PRL-221214_00E18/2022|2022-12-13|2022-12-24	99.2839854780153	exact
hCoV-19/USA/CA-HLX-STM-TSZMEHCBM/2022|2022-12-22|2023-01-20	98.1403297145155	exact
hCoV-19/Sweden/01_SE100_22CS108473/2022|2022-12-27|2023-01-10	98.957844648482	exact
hCoV-19/USA/KS-KHEL-13014/2022|2022-12-29|2023-01-06	99.6728057748094	exact
hCoV-19/Australia/SA514384/2022|2022-12-29|2023-01-09	99.757966922146	exact
hCoV-19/NewZealand/22XA6016/2022|2022-12-01|2023-01-08	99.4435451234318	exact
hCoV-19/Peru/LIM-INS-43671/2022|2022-12-05|2023-05-16	99.5137654672882	exact
hCoV-19/Peru/LIM-INS-42547/2022|2022-12-14|2023-04-24	98.6930294906166	exact
hCoV-19/Canada/ON-PHL-22-56437/2022|2022-12-07|2022-12-29	98.6102698701124	exact
hCoV-19/Russia/MOW-CRIE-7794332255/2022|2022-12-04|2023-05-06	99.3569131832797	exact
hCoV-19/France/BFC-HMN-22122220280/2022|2022-12-19|2023-01-06	96.2496219376953	exact
hCoV-19/SouthKorea/KDCA181933/2022|2022-12-11|2022-12-30	98.3831389290396	exact
hCoV-19/Peru/HUC-INS-39418/2022|2022-12-10|2023-02-09	99.6480643539467	exact
hCoV-19/Austria/AGES-6052933/2022|2022-12-14|2023-01-18	99.9932244732028	exact
hCoV-19/Denmark/DCGC-626481/2022|2022-12-15|2022-12-21	99.6509364301537	exact
hCoV-19/England/LSPA-32634D85/2022|2022-12-19|2022-12-25	98.6778360920468	exact
hCoV-19/Japan/TKYhug13687/2022|2022-12-01|2023-01-20	99.8250513070686	exact
hCoV-19/USA/CT-YPL22-43643/2022|2022-12-12|2022-12-19	97.1470865294039	exact
hCoV-19/Denmark/DCGC-627209/2022|2022-12-14|2022-12-23	98.9272340856189	exact
hCoV-19/USA/CT-Yale-23668/2022|2022-12-29|2023-01-18	98.1864674809058	exact
hCoV-19/Japan/TKYmbc23907/2022|2022-12-12|2023-01-13	98.4983862748429	exact
hCoV-19/Malaysia/MKAI-6782138/2022|2022-12-05|2023-02-14	99.9864181182303	exact
hCoV-19/NewZealand/22YA5755/2022|2022-12-13|2023-01-08	99.1330162264278	exact
hCoV-19/SouthKorea/KDCA190364/2022|2022-12-07|2023-01-13	99.0486115780273	exact
hCoV-19/Spain/PV-HUD-78353072/2022|2022-12-23|2023-01-17	98.8965845046513	exact
hCoV-19/NewZealand/22ZA5615/2022|2022-12-16|2023-01-08	99.9797509365192	exact
hCoV-19/Denmark/DCGC-629011/2022|2022-12-21|2022-12-29	99.4287250487264	exact
hCoV-19/Malaysia/IMR_LF01618/2022|2022-12-05|2022-12-21	99.8785793787312	exact
hCoV-19/Sweden/01_SE100_22CS511113/2022|2022-12-24|2023-01-10	99.2059503467685	exact
hCoV-19/Greece/49415/2022|2022-12-12|2023-01-17	99.6351597865009	exact
hCoV-19/USA/IL-CDC-STM-NKSA8KT44/2022|2022-12-19|2023-01-05	99.6309096399691	exact
hCoV-19/Japan/TKYmbc31340/2022|2022-12-30|2023-02-07	98.4961141203782	exact
hCoV-19/Japan/TKYS30589/2022|2022-12-21|2023-03-10	98.3997848450212	exact
hCoV-19/Denmark/DCGC-629412/2022|2022-12-20|2022-12-29	99.2876583448137	exact
hCoV-19/Denmark/DCGC-629232/2022|2022-12-22|2022-12-29	99.8117583784329	exact
hCoV-19/USA/CA-ASC-210962122/2022|2022-12-22|2023-01-11	98.3287376420741	exact
hCoV-19/Belgium/UGent-7836/2022|2022-12-20|2023-01-10	99.2300968262507	exact
hCoV-19/SouthKorea/KDCA203695/2022|2022-12-31|2023-02-28	99.2994510120912	exact
hCoV-19/Japan/TKYmbc23055/2022|2022-12-07|2023-01-13	97.974632439525	exact
hCoV-19/USA/CA-HLX-STM-68GVH7P63/2022|2022-12-21|2023-01-20	99.4953063490461	exact
hCoV-19/USA/TX-PHH-SPID1004422913/2022|2022-12-09|2023-02-03	98.9174788385661	exact
hCoV-19/NewZealand/22YA5187/2022|2022-12-06|2023-01-08	99.645820684072	exact
hCoV-19/Croatia/HZJZ_1868/2022|2022-12-07|2023-01-12	99.1520290732889	exact
hCoV-19/USA/WA-CDC-UW22122490082/2022|2022-12-24|2023-01-04	99.6907043200538	exact
hCoV-19/USA/MI-CDC-STM-A8G3MVDQ5/2022|2022-12-06|2022-12-23	98.8428255182129	exact
hCoV-19/USA/NY-CUIMC-NP-14063/2022|2022-12-19|2023-05-23	98.8922319474836	exact
hCoV-19/Denmark/DCGC-630403/2022|2022-12-18|2023-01-02	97.4858833019629	exact
hCoV-19/Thailand/NIC_CPN_26677/2022|2022-12|2023-01-18	99.0929857565171	exact
hCoV-19/Germany/NI-RKI-I-1077617/2022|2022-12-20|2023-01-12	98.9603726456491	exact
hCoV-19/France/ARA-HCL022211121901/2022|2022-12-17|2022-12-30	99.4603472548099	exact
hCoV-19/Malaysia/IMR_CV05343/2022|2022-12-20|2023-01-09	99.9460407392419	exact
hCoV-19/France/ARA-cerba-22S0544551/2022|2022-12-12|2023-01-03	98.9789086039505	exact
hCoV-19/Slovenia/23-067919-MB/2022|2022-12-25|2023-01-11	98.1338783168052	exact
hCoV-19/USA/CA-HLX-STM-UM5CTEY2Q/2022|2022-12-15|2023-01-20	99.2846828088793	exact
hCoV-19/USA/TX-PHH-SPID1004428539/2022|2022-12-13|2023-02-21	99.7742435474089	exact
hCoV-19/Australia/VIC78183/2022|2022-12-04|2022-12-15	96.3345171882329	exact
hCoV-19/Peru/LIM-INS-43647/2022|2022-12-07|2023-05-16	99.2825533056189	exact
hCoV-19/Japan/PG-426891/2022|2022-12-23|2023-01-20	99.6938294865756	exact
hCoV-19/Japan/PG-416063/2022|2022-12-20|2022-12-28	99.7712132427158	exact
hCoV-19/Germany/BY-RKI-I-1065007/2022|2022-12-06|2022-12-21	99.5840880123432	exact
hCoV-19/Japan/PG-428764/2022|2022-12-20|2023-01-19	98.9973756813135	exact
hCoV-19/USA/CA-HLX-STM-MZ3SZY3GX/2022|2022-12-01|2023-01-03	98.9219867683111	exact
hCoV-19/USA/NY-NYULH9888/2022|2022-12-14|2023-01-04	95.9583403326054	exact
hCoV-19/USA/CA-Stanford-126_S27/2022|2022-12-25|2023-01-08	99.152144772118	exact
hCoV-19/Canada/QC-L00564804001/2022|2022-12-12|2022-12-22	98.9334140843175	exact
hCoV-19/Belgium/Briant-0532201/2022|2022-12-24|2023-01-11	98.3410727505216	exact
hCoV-19/Canada/ON-PHL-22-56169/2022|2022-12-10|2022-12-19	99.7846423043273	exact
hCoV-19/Japan/PG-417600/2022|2022-12-14|2023-01-06	96.7599757755198	exact
hCoV-19/Peru/LIM-INS-43609/2022|2022-12-06|2023-05-16	99.3663884139596	exact
hCoV-19/Ireland/D-NVRL-S22IRL00484491/2022|2022-12-29|2023-01-11	98.959701040299	exact
hCoV-19/Japan/PG-428222/2022|2022-12-29|2023-02-28	98.9661114302125	exact
hCoV-19/Japan/TKYmbc29333/2022|2022-12-26|2023-01-27	97.9208020724691	exact
hCoV-19/Brazil/AP-FIOCRUZ-29394/2022|2022-12-04|2023-02-17	99.2226933171815	exact
hCoV-19/Germany/BW-RKI-I-1080718/2022|2022-12-22|2023-01-20	99.3485451967866	exact
hCoV-19/France/ARA-CHUGA-2121673628/2022|2022-12-26|2023-01-04	97.0077252639746	exact
hCoV-19/Chile/MA-134973/2022|2022-12-06|2023-01-03	98.8217918163204	exact
hCoV-19/Japan/TKYkbm76324/2022|2022-12-20|2023-01-20	99.0876342456991	exact
hCoV-19/Germany/BW-RKI-I-1080627/2022|2022-12-23|2023-01-20	95.5309525416864	exact
hCoV-19/USA/NY-PRL-221223_00B16/2022|2022-12-20|2022-12-30	95.2811481195174	exact
hCoV-19/Thailand/NIC_BKK_26780/2022|2022-12-07|2023-01-10	98.8971453548973	exact
hCoV-19/Nicaragua/CNDR-50913/2022|2022-12-08|2023-03-01	99.3293668535268	exact
hCoV-19/England/PHEC-YY8WEPQ/2022|2022-12-19|2023-01-02	98.8105238399247	exact
hCoV-19/Sweden/38583018XXP/2022|2022-12-09|2023-01-11	99.009568574786	exact
hCoV-19/Israel/CVL-9008594/2022|2022-12-12|2023-01-31	98.490439449849	exact
hCoV-19/Switzerland/ZH-UZH-IMV-3ba67f1f/2022|2022-12-02|2023-01-03	98.4730770524333	exact
hCoV-19/Denmark/DCGC-634912/2022|2022-12-25|2023-01-10	99.8009648146274	exact
hCoV-19/Sweden/SUS0019345/2022|2022-12-20|2023-01-01	97.5599099250496	exact
hCoV-19/Denmark/DCGC-622081/2022|2022-12-08|2022-12-14	92.0255290560967	exact
hCoV-19/USA/CA-HLX-STM-D4PDST8JJ/2022|2022-12-05|2023-02-10	96.0907352102278	exact
hCoV-19/France/HDF-ALPIGENE-2212230082/2022|2022-12-19|2023-01-11	98.7962340282448	exact
hCoV-19/Switzerland/GE-DIA-161604262101/2022|2022-12-15|2022-12-23	90.904196251304	exact
hCoV-19/Canada/ON-PHL-22-60609/2022|2022-12-25|2023-01-09	99.7543576283734	exact
hCoV-19/USA/CA-HLX-STM-DPRHX4G84/2022|2022-12-27|2023-02-03	99.0507496729615	exact
hCoV-19/USA/MI-SHMSU-F03_I_0198_55/2022|2022-12-09|2023-04-11	99.3101823810485	exact
hCoV-19/France/OCC-GENBIO-X96GN3390195/2022|2022-12-08|2023-02-09	99.6134807079406	exact
hCoV-19/France/PAC-IHU-101883/2022|2022-12-01|2023-04-04	98.3686676328828	exact
hCoV-19/USA/NY-PRL-221221_00F02/2022|2022-12-19|2022-12-30	99.4923345884884	exact
hCoV-19/Germany/SN-RKI-I-1073854/2022|2022-12-19|2022-12-29	99.5173158711942	exact
hCoV-19/England/QEUH-32655225/2022|2022-12-19|2023-01-06	98.5698903021738	exact
hCoV-19/SouthKorea/KDCA188715/2022|2022-12-18|2023-01-13	98.8874697499328	exact
hCoV-19/France/ARA-GENBIO-14293411274/2022|2022-12-07|2023-02-10	99.780061170487	exact
hCoV-19/Germany/NI-RKI-I-1073993/2022|2022-12-16|2022-12-29	99.6388307567677	exact
hCoV-19/Germany/NW-RKI-I-1085021/2022|2022-12-27|2023-01-20	99.7113609666051	exact
hCoV-19/Sweden/14_SE300_DC22-072680/2022|2022-12-19|2023-03-06	97.2221291425125	exact
hCoV-19/Denmark/DCGC-622550/2022|2022-12-07|2022-12-14	96.3920645595158	exact
hCoV-19/France/GES-HMN-22122230371/2022|2022-12-19|2023-01-03	97.2513440860215	exact
hCoV-19/Slovenia/242897/2022|2022-12-19|2023-01-06	99.7747747747748	exact
hCoV-19/USA/CA-SEARCH-132619/2022|2022-12-26|2023-04-07	99.8680604891911	exact
hCoV-19/USA/PA-PHL2-B-C08-1216/2022|2022-12-05|2023-01-23	99.8283868362608	exact
hCoV-19/Japan/PG-461302/2022|2022-12-10|2023-03-16	99.3711333197362	exact
hCoV-19/Singapore/16031/2022|2022-12-05|2022-12-13	99.3494735430219	exact
hCoV-19/USA/WA-PHL-031720/2022|2022-12-21|2023-01-05	99.5827023388861	exact
hCoV-19/Sweden/01_SE100_22CS510784/2022|2022-12-10|2022-12-27	98.5891420911528	exact
hCoV-19/Canada/ON-PHL-22-56844/2022|2022-12-08|2022-12-19	99.0107005855037	exact
hCoV-19/USA/WI-MHDL-120127/2022|2022-12-02|2022-12-22	99.4219070345847	exact
hCoV-19/Shanghai/FU-FDEK36/2022|2022-12-26|2023-04-01	99.8184080438511	exact
hCoV-19/Russia/SPE-RII-5432S/2022|2022-12-09|2022-12-24	99.5239212793777	exact
hCoV-19/England/BRBR-3267DF11/2022|2022-12-29|2023-01-11	99.0882788319203	exact
hCoV-19/Ireland/D-NVRL-S22IRL00485070/2022|2022-12-31|2023-01-12	96.3695365581584	exact
hCoV-19/Denmark/DCGC-624427/2022|2022-12-09|2022-12-16	99.0418879849392	exact
hCoV-19/USA/WA-PHL-031637/2022|2022-12-20|2023-01-05	99.8283868362608	exact
hCoV-19/Germany/SN-RKI-I-1070372/2022|2022-12-13|2022-12-29	98.996994360204	exact
hCoV-19/Canada/ON-PHL-22-59369/2022|2022-12-20|2022-12-29	98.7305114994781	exact
hCoV-19/USA/CA-CDC-LC0953628/2022|2022-12-07|2022-12-17	99.6296931253215	exact
hCoV-19/Netherlands/NH-RIVM-121394/2022|2022-12-01|2022-12-27	99.0375231364631	exact
hCoV-19/France/HDF-cerba-22S0730884/2022|2022-12-26|2023-01-06	99.2433880147305	exact
hCoV-19/USA/CA-HLX-STM-99VET433T/2022|2022-12-28|2023-01-27	99.6073957249757	exact
hCoV-19/Singapore/16880/2022|2022-12-22|2022-12-30	99.6871846619576	exact
hCoV-19/Wales/PHWC-PKEWSM/2022|2022-12-05|2022-12-26	99.4924369747899	exact
hCoV-19/Shandong/WCDC-298/2022|2022-12-16|2023-08-05	99.7076318177236	exact
hCoV-19/Italy/CAM-TIGEM-IZSM-COLLI-42238/2022|2022-12-13|2022-12-22	99.1146287477363	exact
hCoV-19/Sweden/01_SE100_22CS510659/2022|2022-12-10|2022-12-22	99.2560820320354	exact
hCoV-19/env/Austria/CeMM34365/2022|2022-12-18|2023-01-13	99.771526001705	exact
hCoV-19/Spain/AS-262203630/2022|2022-12-25|2023-01-05	98.6355366889024	exact
hCoV-19/USA/MI-UM-10049064857/2022|2022-12-27|2023-01-23	97.244094488189	exact
hCoV-19/Peru/ANC-INS-39272/2022|2022-12-09|2023-02-09	98.7456399248725	exact
hCoV-19/USA/CA-SEARCH-223334/2022|2022-12-28|2023-07-13	99.4140230349566	exact
hCoV-19/Norway/36328/2022|2022-12-14|2023-02-19	99.8142393947582	exact
hCoV-19/Slovenia/241618/2022|2022-12-12|2023-01-06	98.4815909701693	exact
hCoV-19/Scotland/SCOT-23073/2022|2022-12-24|2023-01-18	98.8473687747832	exact
hCoV-19/Japan/TKYkbm79742/2022|2022-12-26|2023-01-30	99.7037834926619	exact
hCoV-19/England/PHEC-YY84I44/2022|2022-12-29|2023-01-20	97.5770185918518	exact
hCoV-19/Denmark/DCGC-623106/2022|2022-12-08|2022-12-14	99.0725183144029	exact
hCoV-19/Slovenia/245021/2022|2022-12-30|2023-01-23	97.3627556512379	exact
hCoV-19/Sweden/48946162X5/2022|2022-12-12|2023-01-30	98.1334765677454	exact
hCoV-19/Denmark/DCGC-626833/2022|2022-12-14|2022-12-22	99.232968881413	exact
hCoV-19/France/GES-LBZCentre-CR2212050701/2022|2022-12-05|2023-01-02	99.9965866812302	exact
hCoV-19/Germany/BW-RKI-I-1067479/2022|2022-12-10|2022-12-21	99.8655190962883	exact
hCoV-19/England/PHEP-YYGNXR9/2022|2022-12-07|2022-12-26	99.7879858657244	exact
hCoV-19/USA/TX-HMH-M-119914/2022|2022-12-09|2022-12-23	99.7917436431427	exact
hCoV-19/Germany/un-ChVir-LB-221230-5905/2022|2022-12-23|2023-01-27	99.8852359414028	exact
hCoV-19/France/ARA-LBZCentre-52913530033/2022|2022-12-19|2023-01-19	94.5830631122641	exact
hCoV-19/Singapore/16984/2022|2022-12-28|2023-01-04	99.2718609489296	exact
hCoV-19/Slovenia/241643/2022|2022-12-12|2023-01-06	99.1831658206999	exact
hCoV-19/Russia/STA-RII-MH121651S/2022|2022-12-02|2022-12-27	99.0241448692153	exact
hCoV-19/USA/CA-LACPHL-AF18168/2022|2022-12-23|2023-01-24	99.4637255893959	exact
hCoV-19/USA/NY-URMC-2212B671-1/2022|2022-12-08|2022-12-23	99.5390464654621	exact
hCoV-19/Denmark/DCGC-623517/2022|2022-12-07|2022-12-15	97.5743506930427	exact
hCoV-19/NewZealand/22XA6615/2022|2022-12-12|2023-01-08	99.9190447277879	exact
hCoV-19/USA/CA-CDPH-FS48081184/2022|2022-12-15|2023-01-30	99.31775195893	exact
hCoV-19/France/ARA-GENBIO-14293641003/2022|2022-12-28|2023-02-09	98.9222935267857	exact
hCoV-19/NewZealand/22YA5391/2022|2022-12-08|2023-01-08	99.9527856468366	exact
hCoV-19/France/OCC-GENBIO-F10003539153/2022|2022-12-19|2023-02-06	99.9452279884979	exact
hCoV-19/England/PHEC-YY8AN1B/2022|2022-12-29|2023-01-16	99.9025275611724	exact
hCoV-19/Germany/BY-RKI-I-1058345/2022|2022-12-03|2022-12-16	97.7644804518103	exact
hCoV-19/France/IDF-LBZCentre-G2212110007/2022|2022-12-11|2023-01-16	99.8771205242858	exact
hCoV-19/Japan/PG-429187/2022|2022-12-28|2023-01-20	99.8048583540811	exact
hCoV-19/USA/NC-WFSM-1085-8271/2022|2022-12-01|2022-12-08	97.443928066276	exact
hCoV-19/France/BFC-HMN-22122140341/2022|2022-12-05|2022-12-30	97.3489684833009	exact
hCoV-19/Denmark/DCGC-627572/2022|2022-12-16|2022-12-23	98.0136247133414	exact
hCoV-19/USA/CA-HLX-STM-FAZQT973J/2022|2022-12-20|2023-01-20	98.9859987241043	exact
hCoV-19/USA/CA-CDC-STM-38JUJFNZB/2022|2022-12-07|2022-12-23	99.4403297697644	exact
hCoV-19/Germany/NW-RKI-I-1068389/2022|2022-12-12|2022-12-21	99.7785500136277	exact
hCoV-19/Australia/WA9923/2022|2022-12-06|2022-12-19	99.3313090648562	exact
hCoV-19/Japan/PG-435897/2022|2022-12-19|2023-01-27	97.3588587578225	exact
hCoV-19/USA/CA-HLX-STM-HN9VQCUXW/2022|2022-12-08|2023-01-13	99.0934121281311	exact
hCoV-19/Russia/SPE-RII-5660S/2022|2022-12-10|2022-12-24	98.9910839981229	exact
hCoV-19/Denmark/DCGC-622499/2022|2022-12-08|2022-12-14	98.941283231943	exact
hCoV-19/USA/NY-PRL-221216_01C15/2022|2022-12-14|2022-12-30	97.8234582829504	exact
hCoV-19/Peru/CAJ-INS-38037/2022|2022-12-19|2023-01-20	97.0459041679241	exact
hCoV-19/USA/CA-CDPH-FS48074978/2022|2022-12-22|2023-01-30	92.2627885004724	exact
hCoV-19/Denmark/DCGC-622101/2022|2022-12-09|2022-12-14	99.462528133293	exact
hCoV-19/France/CVL-ChuTo-278760/2022|2022-12-31|2023-01-25	99.0299853646915	exact
hCoV-19/Spain/CL-COV39034/2022|2022-12-10|2022-12-22	98.6971559047715	exact
hCoV-19/Finland/THL-21190/2022|2022-12-03|2022-12-19	94.4967074317968	exact
hCoV-19/USA/NY-PRL-221221_02G10/2022|2022-12-20|2022-12-30	97.2839423173888	exact
hCoV-19/USA/WA-UW-0907008/2022|2022-12-09|2022-12-28	99.4439358491846	exact
hCoV-19/USA/VA-CDC-LC0955923/2022|2022-12-08|2022-12-20	98.1121898597627	exact
hCoV-19/USA/WA-CDC-LC0950924/2022|2022-12-02|2022-12-17	94.9583530845805	exact
hCoV-19/USA/NY-PRL-221214_00A19/2022|2022-12-13|2022-12-24	99.4824051356166	exact
hCoV-19/Sweden/01_SE100_22CS510661/2022|2022-12-10|2022-12-22	98.2017043548279	exact
hCoV-19/USA/MI-UM-L360135001/2022|2022-12-06|2022-12-19	99.8445525817789	exact
hCoV-19/Denmark/DCGC-640383/2022|2022-12-28|2023-02-08	99.3726726827468	exact
hCoV-19/Italy/APU-AOUR_4412806/2022|2022-12-04|2023-02-01	99.1721132897603	exact
hCoV-19/USA/CA-ASC-210990120/2022|2022-12-05|2022-12-20	98.825627565785	exact
hCoV-19/Canada/ON-PHL-22-60202/2022|2022-12-21|2023-01-03	99.6668685645064	exact
hCoV-19/USA/CA-CDPH-FS25392194/2022|2022-12-20|2023-01-30	99.0724813653074	exact
hCoV-19/France/BFC-846PA8723621224/2022|2022-12-28|2023-01-09	99.4695766748877	exact
hCoV-19/Sweden/38569216XXP/2022|2022-12-05|2023-01-11	98.6234681886856	exact
hCoV-19/England/PHEC-YY84I9O/2022|2022-12-26|2023-01-20	96.8671300493603	parent
hCoV-19/USA/CA-CDPH-500097143/2022|2022-12-24|2023-02-28	92.6231162540366	exact
hCoV-19/USA/GA-CDC-STM-NXVWHSA2F/2022|2022-12-29|2023-01-25	99.3800268096515	exact
hCoV-19/Anhui/LCDC-005/2022|2022-12-10|2023-01-26	99.2547334497113	exact
hCoV-19/Canada/ON-PHL-22-60727/2022|2022-12-25|2023-01-09	99.0712699374117	exact
hCoV-19/Japan/TKYkbm73410/2022|2022-12-15|2023-01-11	99.9226162438598	exact
hCoV-19/USA/NJ-PHEL-V22052248/2022|2022-12-03|2022-12-16	99.9392835458409	exact
hCoV-19/Japan/TKYmbc30037/2022|2022-12-27|2023-01-27	99.0714261682872	exact
hCoV-19/NewZealand/22ZA5262/2022|2022-12-10|2023-01-08	99.7099102745733	exact
hCoV-19/England/LSPA-3262EAB4/2022|2022-12-15|2022-12-24	98.7851253575635	exact
hCoV-19/Ireland/WW-NVRL-S22IRL00478892/2022|2022-12-16|2023-01-13	99.9932550924052	exact
hCoV-19/USA/MN-MDH-32911/2022|2022-12-18|2023-01-11	98.4078898650241	exact
hCoV-19/Denmark/DCGC-632433/2022|2022-12-29|2023-01-06	99.4688361460364	exact
hCoV-19/Canada/QC-L00563033001/2022|2022-12-06|2022-12-28	99.1116495053503	exact
hCoV-19/Mexico/un-30145/2022|2022-12-13|2023-05-29	95.8230709538109	exact
hCoV-19/Scotland/SCOT-22496/2022|2022-12-05|2022-12-29	99.0324206282547	exact
hCoV-19/Denmark/DCGC-627518/2022|2022-12-16|2022-12-23	92.8400954653938	exact
hCoV-19/Peru/CUS-INS-41055/2022|2022-12-20|2023-03-03	99.2461806486197	exact
hCoV-19/Japan/TKYkbm68194/2022|2022-12-05|2023-01-07	99.0177940731272	exact
hCoV-19/Denmark/DCGC-621314/2022|2022-12-03|2022-12-10	99.0320954461435	exact
hCoV-19/Singapore/16346/2022|2022-12-13|2022-12-19	99.5528660279038	exact
hCoV-19/Germany/SN-RKI-I-1084884/2022|2022-12-20|2023-01-20	99.5797754319909	exact
hCoV-19/India/HP-NII-1483/2022|2022-12-26|2023-01-02	99.4574681848627	exact
hCoV-19/USA/TX-PHH-SPID1004428803/2022|2022-12-28|2023-07-19	99.5782868324281	exact
hCoV-19/Japan/PG-420935/2022|2022-12-15|2023-01-19	99.1517150839869	exact
hCoV-19/Germany/SN-RKI-I-1075083/2022|2022-12-12|2023-03-30	91.4398978700531	exact
hCoV-19/Panama/GMI-M267421/2022|2022-12-02|2022-12-21	98.9809988229359	exact
hCoV-19/Sweden/03_SE600_000200511324N2/2022|2022-12-23|2023-01-18	98.7690858949351	exact
hCoV-19/Peru/HUV-INS-37363/2022|2022-12-05|2023-01-12	99.0776764153475	exact
hCoV-19/Portugal/PT44743/2022|2022-12-05|2022-12-18	99.4885598923284	exact
hCoV-19/England/LSPA-3260FF9C/2022|2022-12-05|2022-12-13	99.643277805822	exact
hCoV-19/USA/TX-PHH-SPID1004428609/2022|2022-12-28|2023-07-19	99.6091512517268	exact
hCoV-19/France/HDF-ALPIGENE-2212300074/2022|2022-12-26|2023-01-11	99.9629953575994	exact
hCoV-19/USA/NY-ASC-210962154/2022|2022-12-26|2023-01-06	99.1932230738201	exact
hCoV-19/USA/MI-CDC-STM-GGKEVAGVT/2022|2022-12-18|2023-01-03	99.6435776731675	exact
hCoV-19/USA/IL-ASC-210991084/2022|2022-12-12|2022-12-28	98.4200087403772	exact
hCoV-19/England/PHEP-YYGRH9Z/2022|2022-12-26|2023-01-16	98.0617807389461	exact
hCoV-19/Singapore/16628/2022|2022-12-21|2022-12-27	99.6111818730308	exact
hCoV-19/Israel/SMC-7111114/2022|2022-12-04|2022-12-28	98.9099350671197	exact
hCoV-19/USA/TX-PHH-SPID1004428766/2022|2022-12-26|2023-07-19	99.531086597173	exact
hCoV-19/Denmark/DCGC-623141/2022|2022-12-07|2022-12-14	99.7612883703729	exact
hCoV-19/France/ARA-HCL722004491501/2022|2022-12-12|2022-12-30	99.5936733940025	exact
hCoV-19/Denmark/DCGC-630095/2022|2022-12-20|2023-01-02	98.9142492184611	exact
hCoV-19/Germany/NW-RKI-I-1068352/2022|2022-12-13|2022-12-21	97.0545169748357	exact
hCoV-19/Wales/PHWC-PKESGK/2022|2022-12-06|2022-12-26	98.4938138784293	exact
hCoV-19/Germany/SL-RKI-I-1088910/2022|2022-12-25|2023-01-20	98.9763726674721	exact
hCoV-19/USA/MD-IGS-122234301165A/2022|2022-12-09|2022-12-22	99.5333064732742	exact
hCoV-19/Peru/LIM-INS-43650/2022|2022-12-07|2023-05-16	99.4638608718963	exact
hCoV-19/Russia/VLG-RII-MH124377S/2022|2022-12-12|2023-01-28	98.9484293633462	exact
hCoV-19/France/NOR-HMN-22122290118/2022|2022-12-19|2023-01-18	98.2595840473071	exact
hCoV-19/Ireland/CO-CUH-S23C0053/2022|2022-12-31|2023-01-14	99.6424475477299	exact
hCoV-19/Peru/LIM-INS-41280/2022|2022-12-16|2023-03-14	99.5107730456053	exact
hCoV-19/SouthKorea/KDCA190626/2022|2022-12-29|2023-01-13	99.5663428244865	exact
hCoV-19/SouthKorea/KDCA185612/2022|2022-12-22|2023-01-13	97.1245685177117	exact
hCoV-19/Spain/MC-HCUVA-20026456/2022|2022-12-31|2023-01-26	99.396940906947	exact
hCoV-19/France/ARA-HCL022206818501/2022|2022-12-10|2022-12-30	98.6023127199598	exact
hCoV-19/Denmark/DCGC-633704/2022|2022-12-28|2023-01-06	99.8452793380646	exact
hCoV-19/Peru/JUN-INS-40037/2022|2022-12-28|2023-02-24	99.5406076051237	exact
hCoV-19/Germany/BW-RKI-I-1077312/2022|2022-12-26|2023-01-12	96.9688786876392	exact
hCoV-19/USA/CA-CDC-LC0971594/2022|2022-12-19|2023-01-04	99.2984953233021	exact
hCoV-19/Argentina/PAIS-D0620/2022|2022-12-02|2022-12-29	99.9896608767577	exact
hCoV-19/USA/NJ-CDC-LC0958261/2022|2022-12-10|2022-12-23	99.8471571224781	exact
hCoV-19/India/DL-ILBS7429/2022|2022-12-27|2023-01-18	99.6505611182044	exact
hCoV-19/England/LSPA-32632E93/2022|2022-12-18|2022-12-24	99.9158759001279	exact
hCoV-19/Denmark/DCGC-629078/2022|2022-12-22|2022-12-29	99.5661386338412	exact
hCoV-19/USA/CA-HLX-STM-7PXAS24W3/2022|2022-12-13|2023-01-13	95.3860608704406	exact
hCoV-19/Argentina/INEI123771/2022|2022-12-23|2023-06-14	99.0850899829083	exact
hCoV-19/USA/NV-NSPHL-23-S001677/2022|2022-12-28|2023-03-29	99.8988536749831	exact
hCoV-19/Austria/LB-R00116-S223/2022|2022-12-14|2022-12-19	99.4655641827165	exact
hCoV-19/Peru/PIU-INS-41665/2022|2022-12-06|2023-03-27	99.1823878296418	exact
hCoV-19/USA/NY-PRL-221207_00N13/2022|2022-12-01|2022-12-18	99.3716820106176	exact
hCoV-19/USA/CA-CDC-STM-QNAF7VPCE/2022|2022-12-28|2023-01-25	99.3526748281067	exact
hCoV-19/USA/IN-CDC-LC0970808/2022|2022-12-17|2023-01-04	99.7641827247002	exact
hCoV-19/France/ARA-cerba-22S0444492/2022|2022-12-05|2022-12-30	98.2070910556003	exact
hCoV-19/Germany/NI-RKI-I-1073778/2022|2022-12-15|2022-12-29	99.8919867683791	exact
hCoV-19/Germany/BY-RKI-I-1064141/2022|2022-12-12|2022-12-21	99.8923066567948	exact
hCoV-19/Sweden/4072934964/2022|2022-12-08|2022-12-24	98.8106037697813	exact
hCoV-19/USA/IN-CDC-LC0970173/2022|2022-12-13|2023-01-04	95.4644863900945	exact
hCoV-19/USA/CA-HLX-STM-4A87NDGFX/2022|2022-12-18|2023-01-20	99.6546984478192	exact
hCoV-19/Canada/QC-L00569241001/2022|2022-12-19|2023-01-12	99.912510936133	exact
hCoV-19/Switzerland/VD-CHUV-GEN14700/2022|2022-12-29|2023-01-13	98.4456306442408	exact
hCoV-19/USA/CA-CDPH-FS48081751/2022|2022-12-08|2022-12-22	97.385841664415	parent
hCoV-19/USA/TX-PHH-SPID1004437063/2022|2022-12-21|2023-02-07	86.5140120729774	exact
hCoV-19/NewZealand/22YA5929/2022|2022-12-17|2023-01-08	99.9696479158236	exact
hCoV-19/USA/NJ-CDC-LC0966346/2022|2022-12-19|2023-01-03	99.9932630444302	exact
hCoV-19/Ireland/CO-CUH-S22C0213/2022|2022-12-03|2022-12-18	99.8145150411439	exact
hCoV-19/USA/CA-HLX-STM-5WQ26QZRS/2022|2022-12-12|2023-01-13	99.5302959135744	exact
hCoV-19/Germany/NW-RKI-I-1064100/2022|2022-12-13|2022-12-21	99.121892137402	exact
hCoV-19/Slovenia/244559/2022|2022-12-27|2023-01-23	99.2534301856336	exact
hCoV-19/USA/CA-SEARCH-131891/2022|2022-12-19|2023-03-23	99.5399032443587	exact
hCoV-19/Sweden/38593393XXP/2022|2022-12-14|2023-01-11	98.8442801948597	exact
hCoV-19/USA/NY-PRL-221216_01B01/2022|2022-12-14|2022-12-30	98.6185802635117	exact
hCoV-19/Germany/NW-RKI-I-1079877/2022|2022-12-22|2023-01-20	99.4703318806571	exact
hCoV-19/Denmark/DCGC-628195/2022|2022-12-19|2022-12-24	99.063255439162	exact
hCoV-19/Ecuador/NIC-INSPI-432748/2022|2022-12-05|2022-12-29	99.374390366957	exact
hCoV-19/SouthKorea/KDCA181247/2022|2022-12-08|2022-12-30	97.5389167199005	exact
hCoV-19/NewZealand/22YA5893/2022|2022-12-17|2023-01-08	99.9763928234183	exact
hCoV-19/Canada/QC-L00567637001/2022|2022-12-19|2023-01-12	99.851941584225	exact
hCoV-19/Canada/QC-L00567757001/2022|2022-12-19|2023-01-06	99.1520290732889	exact
hCoV-19/USA/CA-HLX-STM-P85CC3EMU/2022|2022-12-24|2023-02-03	99.1343443833043	exact
hCoV-19/USA/MI-CDC-STM-KBHZ5W5WU/2022|2022-12-20|2023-01-05	99.5841019620996	exact
hCoV-19/USA/NY-PRL-221213_00H14/2022|2022-12-09|2022-12-18	99.4256348246675	exact
hCoV-19/Greece/HERA_PHLnetwork-C1214/2022|2022-12-06|2023-01-16	98.9682059555018	exact
hCoV-19/Japan/PG-431365/2022|2022-12-20|2023-02-17	99.3001816836014	exact
hCoV-19/Germany/SN-RKI-I-1072749/2022|2022-12-02|2022-12-29	99.6942512515539	exact
hCoV-19/USA/CA-HLX-STM-65B3SMJPP/2022|2022-12-18|2023-01-20	97.0437233649878	exact
hCoV-19/USA/CA-CDC-STM-XY7UZRD8C/2022|2022-12-12|2022-12-28	92.0286940198445	exact
hCoV-19/Sweden/PEP386695/2022|2022-12-05|2023-01-30	99.3850728114336	exact
hCoV-19/Germany/NW-RKI-I-1071564/2022|2022-12-16|2022-12-29	97.8460297725058	exact
hCoV-19/USA/OH-ASC-210990053/2022|2022-12-02|2022-12-20	98.7566245413779	exact
hCoV-19/Denmark/DCGC-619318/2022|2022-12-02|2022-12-07	99.701071440567	exact
hCoV-19/England/PHEC-YYEW196/2022|2022-12-12|2023-04-26	99.8185544840563	exact
hCoV-19/Austria/IMBA_IMP-2803_D11/2022|2022-12-26|2023-01-14	99.6551724137931	exact
hCoV-19/Germany/SH-RKI-I-1092749/2022|2022-12-23|2023-01-27	99.256993006993	exact
hCoV-19/USA/CA-CDPH-500093348/2022|2022-12-13|2023-02-28	99.6268405836079	exact
hCoV-19/Denmark/DCGC-622574/2022|2022-12-07|2022-12-14	98.9286673831273	exact
hCoV-19/Japan/PG-416229/2022|2022-12-08|2023-01-12	98.4355023215127	exact
hCoV-19/Zhejiang/IVDC-789/2022|2022-12-17|2023-01-24	99.471129707113	exact
hCoV-19/France/PAC-GENBIO-P28GN3390075/2022|2022-12-05|2023-02-09	99.9931483384721	exact
hCoV-19/Turkey/KSS-PCTSH4911040617/2022|2022-12-05|2023-01-06	99.6195670470996	exact
hCoV-19/Germany/BB-RKI-I-1065862/2022|2022-12-07|2022-12-21	99.1633775258914	exact
hCoV-19/France/CVL-ChuTo-9800107662/2022|2022-12-01|2022-12-29	97.9721763734968	exact
hCoV-19/France/ARA-HCL022215336901/2022|2022-12-24|2023-01-06	96.7241726522118	exact
hCoV-19/USA/NY-PRL-221209_00J07/2022|2022-12-07|2022-12-18	98.9051952849515	exact
hCoV-19/Australia/VIC80141/2022|2022-12-24|2023-01-21	99.5510586974002	exact
hCoV-19/Japan/TKYmbc21786/2022|2022-12-05|2023-01-06	99.1084345456381	exact
hCoV-19/Spain/CT-HUB07367/2022|2022-12-01|2022-12-28	99.7378679930098	exact
hCoV-19/Spain/CL-39354/2022|2022-12-16|2023-01-25	98.7964768372218	exact
hCoV-19/Sweden/03_SE600_000200506098N2/2022|2022-12-14|2023-01-18	99.8118785272776	exact
hCoV-19/Japan/PG-430173/2022|2022-12-20|2023-01-26	99.1252271045017	exact
hCoV-19/USA/CA-CDPH-FS48082125/2022|2022-12-18|2023-01-30	95.8699885837083	exact
hCoV-19/England/LSPA-326355E6/2022|2022-12-19|2022-12-25	97.6510970520931	exact
hCoV-19/USA/FL-CDC-LC0977407/2022|2022-12-30|2023-01-19	99.6889845859394	exact
hCoV-19/Spain/AN-PMC-31728/2022|2022-12-21|2023-03-16	97.603602998017	exact
hCoV-19/Sweden/SUS0019216/2022|2022-12-19|2023-01-01	99.0041577253219	exact
hCoV-19/USA/CA-HLX-STM-995AVKNTT/2022|2022-12-11|2023-01-20	91.3938134655987	exact
hCoV-19/Chile/AP-682/2022|2022-12-29|2023-01-31	99.1427130610187	exact
hCoV-19/Zhejiang/ZJCDC-135/2022|2022-12-31|2023-04-06	99.9291904103584	exact
hCoV-19/Malaysia/IMR_LF01681/2022|2022-12-05|2022-12-21	97.9564262793447	exact
hCoV-19/Canada/ON-PHL-22-59640/2022|2022-12-21|2022-12-29	98.7114789395774	exact
hCoV-19/Australia/VIC78430/2022|2022-12-06|2022-12-24	95.8715903759802	exact
hCoV-19/Sweden/01_SE100_22CS510912/2022|2022-12-15|2022-12-27	99.5844782521279	exact
hCoV-19/Finland/THL-22503/2022|2022-12-30|2023-01-16	98.9913593114346	exact
hCoV-19/Austria/LB-R00118-S145/2022|2022-12-26|2023-01-04	99.650502402796	exact
hCoV-19/Shanghai/IVDC-2132/2022|2022-12-19|2023-01-24	99.7582026396212	exact
hCoV-19/Denmark/DCGC-627702/2022|2022-12-18|2022-12-23	99.81846298662	exact
hCoV-19/USA/CA-HLX-STM-8UY74K6JA/2022|2022-12-21|2023-01-20	88.6327797349438	parent
hCoV-19/USA/CA-CDPH-FS47306864/2022|2022-12-07|2022-12-22	99.0644420426912	exact
hCoV-19/Italy/VEN-AOUIVR-7240935201_VR/2022|2022-12-16|2022-12-27	99.5611243257731	exact
hCoV-19/Peru/LIM-INS-40757/2022|2022-12-16|2023-03-03	99.3594043466595	exact
hCoV-19/NewZealand/22XA6123/2022|2022-12-03|2023-01-08	98.697969371922	exact
hCoV-19/Italy/EMR_AUSLRomagna_C128-22-33/2022|2022-12-09|2022-12-15	99.206134720627	exact
hCoV-19/Peru/LIM-INS-43632/2022|2022-12-07|2023-05-16	98.3740655067216	exact
hCoV-19/Japan/PG-414513/2022|2022-12-09|2022-12-24	99.6434337997847	exact
hCoV-19/USA/CA-HLX-STM-NBZVKQAEE/2022|2022-12-15|2023-02-03	99.5940142262783	exact
hCoV-19/Peru/TAC-INS-37360/2022|2022-12-15|2023-01-12	99.4937981897419	exact
hCoV-19/Slovenia/23-063902-MB/2022|2022-12-03|2023-01-11	99.1789819376026	exact
hCoV-19/PuertoRico/PR-1158227/2022|2022-12-03|2023-02-20	99.5187291757816	exact
hCoV-19/Norway/Ahus-4763/2022|2022-12-17|2023-01-04	96.318585260893	exact
hCoV-19/USA/CA-SEARCH-221330/2022|2022-12-05|2023-02-01	97.5293722725747	exact
hCoV-19/USA/WV-WVU-WV136232/2022|2022-12-30|2023-02-07	98.9341020312395	exact
hCoV-19/USA/CA-CDPH-FS47041024/2022|2022-12-28|2023-01-30	99.1251477790914	exact
hCoV-19/Ireland/CN-Enfer-301222001_B7/2022|2022-12-30|2023-01-06	99.0391399294473	exact
hCoV-19/USA/NY-PRL-221212_00E14/2022|2022-12-10|2022-12-18	98.8107236444265	exact
hCoV-19/Austria/IMBA_IMP-2764_G11/2022|2022-12-13|2023-01-06	99.9617298124761	exact
hCoV-19/Austria/LB-R00116-S038/2022|2022-12-12|2022-12-19	99.791603643575	exact
hCoV-19/Peru/MOQ-INS-37642/2022|2022-12-16|2023-01-20	99.6278664342229	exact
hCoV-19/Australia/SA508528/2022|2022-12-22|2023-02-05	99.1219216794509	exact
hCoV-19/Ecuador/GENSBIO-INSPI-SG-118/2022|2022-12-19|2023-01-10	98.7800382075946	exact
hCoV-19/England/PHEP-YYGRHWP/2022|2022-12-22|2023-01-16	99.9562642982102	exact
hCoV-19/Peru/LIM-INS-41157/2022|2022-12-11|2023-03-14	98.599336527829	exact
hCoV-19/Japan/TKYhug14457/2022|2022-12-10|2023-01-30	99.5323486862026	exact
hCoV-19/Singapore/17123/2022|2022-12-27|2023-01-04	99.1558201325127	exact
hCoV-19/Japan/PG-434332/2022|2022-12-28|2023-01-30	99.2933813385376	exact
hCoV-19/Switzerland/VD-CHUV-GEN14577/2022|2022-12-09|2023-01-03	98.8514214914778	exact
hCoV-19/Brazil/SC-FIOCRUZ-27737/2022|2022-12-28|2023-02-17	99.0213223918746	exact
hCoV-19/Australia/QLD0x012B5A/2022|2022-12-06|2022-12-23	98.5966211213569	exact
hCoV-19/France/ARA-HCL722004445301/2022|2022-12-05|2022-12-22	99.2560321715818	exact
hCoV-19/Germany/RP-RKI-I-1078105/2022|2022-12-16|2023-01-12	99.1099019212683	exact
hCoV-19/NewZealand/23XA0083/2022|2022-12-22|2023-02-17	99.4873870227978	exact
hCoV-19/England/PHEC-YY8A1MY/2022|2022-12-23|2023-01-18	97.3913919290942	exact
hCoV-19/Singapore/15796/2022|2022-12-01|2022-12-09	99.3462956754945	exact
hCoV-19/Germany/NW-RKI-I-1064665/2022|2022-12-09|2022-12-21	99.9125256535343	exact
hCoV-19/USA/NY-PRL-221205_01G15/2022|2022-12-01|2022-12-11	99.4928972025389	exact
hCoV-19/Mexico/CMX-INER-IBT-2241/2022|2022-12-05|2023-01-08	98.5025910222761	exact
hCoV-19/Australia/SA498437/2022|2022-12-09|2023-01-09	98.7444100447196	exact
hCoV-19/Canada/ON-PHL-22-61491/2022|2022-12-26|2023-01-09	99.4548758328286	exact
hCoV-19/Japan/TKYmbc27853/2022|2022-12-21|2023-01-27	99.0377821888773	exact
hCoV-19/SouthKorea/KDCA180257/2022|2022-12-04|2022-12-30	97.6902128231853	exact
hCoV-19/Thailand/NIC_BKN_27890/2022|2022-12-27|2023-01-24	99.0120635774052	exact
hCoV-19/Austria/AGES-1167378/2022|2022-12-26|2023-01-24	99.9965719378835	exact
hCoV-19/USA/CA-HLX-STM-KV2KVF3VS/2022|2022-12-21|2023-01-20	99.3055555555556	exact
hCoV-19/USA/NY-PRL-221219_00E18/2022|2022-12-16|2022-12-24	99.5760945100764	exact
hCoV-19/Germany/SN-RKI-I-1074955/2022|2022-12-13|2023-03-30	97.8633340052409	exact
hCoV-19/USA/TX-PHH-SPID1004423006/2022|2022-12-08|2023-07-19	99.5177553704516	exact
hCoV-19/Denmark/DCGC-625195/2022|2022-12-07|2022-12-20	99.6522737247223	exact
hCoV-19/NewZealand/22ZA4846/2022|2022-12-01|2023-01-08	99.9089253187614	exact
hCoV-19/NewZealand/22XA6148/2022|2022-12-02|2023-01-08	99.9392958316471	exact
hCoV-19/Denmark/DCGC-619137/2022|2022-12-01|2022-12-07	99.5368972113158	exact
hCoV-19/USA/TX-HMH-M-119553/2022|2022-12-06|2022-12-14	98.3543240973971	exact
hCoV-19/USA/TX-HMH-MCoV-121425/2022|2022-12-27|2023-01-09	98.9905108015344	exact
hCoV-19/Japan/PG-421947/2022|2022-12-24|2023-01-12	92.4358154715838	exact
hCoV-19/Denmark/DCGC-636573/2022|2022-12-17|2023-01-12	99.5704553844089	exact
hCoV-19/France/ARA-HCL022211080801/2022|2022-12-17|2022-12-30	99.1874559312359	exact
hCoV-19/Japan/PG-428833/2022|2022-12-12|2023-01-19	97.8729848887692	exact
hCoV-19/Ireland/G-GUH-N786/2022|2022-12-27|2023-01-06	99.5001341921632	exact
hCoV-19/Peru/TAC-INS-38401/2022|2022-12-28|2023-01-30	99.1785965735743	exact
hCoV-19/England/PHEP-YYGF5WC/2022|2022-12-28|2023-01-19	99.1454716727224	exact
hCoV-19/NorthMacedonia/IPH-MKD-6383R/2022|2022-12-30|2023-01-25	98.6198074463071	exact
hCoV-19/Thailand/CONI-3894/2022|2022-12-06|2022-12-23	99.8077701335492	exact
hCoV-19/Italy/UMB-LAOP-99-1-38/2022|2022-12-15|2022-12-23	98.3732732833664	exact
hCoV-19/Ireland/WW-NVRL-S22IRL00480000/2022|2022-12-18|2023-01-13	99.8987854251012	exact
hCoV-19/Netherlands/GE-RIVM-122274/2022|2022-12-12|2023-01-09	97.97806486341	exact
hCoV-19/France/IDF-HB-112212072340/2022|2022-12-20|2023-03-20	99.0606376889667	exact
hCoV-19/SouthKorea/KDCA181085/2022|2022-12-08|2022-12-30	99.0520689771085	exact
hCoV-19/France/ARA-CHUGA-2121562012/2022|2022-12-05|2022-12-09	99.8987956684546	exact
hCoV-19/USA/CT-Yale-23536/2022|2022-12-21|2023-01-18	99.1554792907372	exact
hCoV-19/Peru/ANC-INS-37308/2022|2022-12-15|2023-01-12	99.0809686724358	exact
hCoV-19/Sweden/SUS0019445/2022|2022-12-23|2023-01-01	98.5198362086326	exact
hCoV-19/Peru/LIM-INS-38961/2022|2022-12-17|2023-02-09	98.7024308466052	exact
hCoV-19/Greece/50240/2022|2022-12-20|2023-01-17	99.5810386187789	exact
hCoV-19/Mexico/CMX-INER-IBT-2276/2022|2022-12-18|2023-01-08	99.9157937283169	exact
hCoV-19/Germany/NI-RKI-I-1060717/2022|2022-12-05|2022-12-16	99.8788816741244	exact
hCoV-19/Peru/LIM-INS-41412/2022|2022-12-11|2023-03-14	99.5773797544778	exact
hCoV-19/Denmark/DCGC-620418/2022|2022-12-01|2022-12-10	99.7281240559863	exact
hCoV-19/NewZealand/22XA6513/2022|2022-12-09|2023-01-08	98.188809066073	exact
hCoV-19/SouthKorea/GJ-HERI-A2275/2022|2022-12-03|2023-05-23	98.1191117092867	exact
hCoV-19/Wales/PHWC-PKKUGJ/2022|2022-12-28|2023-01-20	94.7613777375323	exact
hCoV-19/USA/VT-BSR-027305/2022|2022-12-22|2023-02-09	99.1656573812407	exact
hCoV-19/Guangdong/GCDC-62111/2022|2022-12-20|2023-01-28	99.7569620253165	exact
hCoV-19/USA/IA-SHL-2222015/2022|2022-12-19|2023-01-12	99.1533427781151	exact
hCoV-19/Australia/QLD0x012A63/2022|2022-12-07|2022-12-15	99.4885598923284	exact
hCoV-19/SouthKorea/KDCA189942/2022|2022-12-25|2023-01-13	99.6530234124979	exact
hCoV-19/France/PAC-IHU-101984/2022|2022-12-01|2023-04-04	95.520577033267	exact
hCoV-19/Ireland/D-FAW29896_42/2022|2022-12-28|2023-02-13	99.0249662618084	exact
hCoV-19/Italy/LOM_ASSTMonza_6000192827_27083000/2022|2022-12-27|2022-12-31	99.4901060309313	exact
hCoV-19/SouthKorea/KDCA184902/2022|2022-12-15|2023-01-06	91.5509531654507	exact
hCoV-19/USA/IN-CDC-STM-E3UMBJH64/2022|2022-12-10|2022-12-28	92.0373292154822	exact
hCoV-19/USA/NY-PRL-221213_00E07/2022|2022-12-08|2022-12-18	99.3661121545479	exact
hCoV-19/Argentina/INEI123843/2022|2022-12-15|2023-06-14	96.8985750209556	exact
hCoV-19/Netherlands/NH-RIVM-121524/2022|2022-12-12|2022-12-27	98.9907145740816	exact
hCoV-19/Spain/PV-HUG496/2022|2022-12-13|2023-01-24	99.0694369247428	exact
hCoV-19/NewZealand/22YA6015/2022|2022-12-16|2023-01-08	99.1771212734386	exact
hCoV-19/USA/IN-CDC-STM-FKZFF4PWQ/2022|2022-12-12|2022-12-28	99.6914201381901	exact
hCoV-19/Denmark/DCGC-630364/2022|2022-12-15|2023-01-02	95.9897811691149	exact
hCoV-19/Brazil/MT-LACENMT-357086496/2022|2022-12-22|2023-04-26	98.7632687447346	exact
hCoV-19/France/NAQ-HCL722004506101/2022|2022-12-12|2022-12-30	98.6775860911593	exact
hCoV-19/USA/AK-PHL24183/2022|2022-12-29|2023-02-13	97.8725546122613	exact
hCoV-19/Jamaica/172154/2022|2022-12-30|2023-02-06	99.0968134767607	exact
hCoV-19/Netherlands/NB-MVD-C2204127/2022|2022-12-13|2022-12-28	99.4570012896219	exact
hCoV-19/Belgium/CSPO_12040826/2022|2022-12-19|2023-01-05	99.092626323956	exact
hCoV-19/Peru/CUS-INS-41072/2022|2022-12-17|2023-03-03	99.3734503786102	exact
hCoV-19/USA/CA-LACPHL-AF21182/2022|2022-12-14|2023-05-02	99.82845033469	exact
hCoV-19/USA/NY-URMC-2212B938-1/2022|2022-12-21|2023-01-07	96.7228558931395	exact
hCoV-19/Spain/AN-PMC-31389/2022|2022-12-07|2023-03-14	99.3546869223272	exact
hCoV-19/Italy/LAZ-IFO-2212140083/2022|2022-12-12|2022-12-21	98.2109291084855	exact
hCoV-19/NewZealand/22ZA5781/2022|2022-12-19|2023-02-17	97.4908943747471	exact
hCoV-19/USA/CO-CDPHE-2103740669/2022|2022-12-09|2023-01-10	99.1049195773605	exact
hCoV-19/Argentina/INEI124492/2022|2022-12-22|2023-06-14	98.8203753351206	exact
hCoV-19/England/QEUH-326737AA/2022|2022-12-21|2023-01-09	99.8284214775939	exact
hCoV-19/USA/CA-LACPHL-AF18436/2022|2022-12-27|2023-01-31	99.9494080744713	exact
hCoV-19/Italy/LOM-UniSR63/2022|2022-12-23|2023-01-02	99.0045248868778	exact
hCoV-19/Malaysia/IIUM22284/2022|2022-12-21|2023-02-09	92.8269614305513	exact
hCoV-19/Slovenia/17-039211-KR/2022|2022-12-27|2023-01-11	99.4906507606729	exact
hCoV-19/Peru/CAJ-INS-38232/2022|2022-12-27|2023-01-30	98.3028107600456	exact
hCoV-19/Colombia/DC-INS-VG-26019/2022|2022-12-01|2022-12-28	99.2294232451713	exact
hCoV-19/Denmark/DCGC-635907/2022|2022-12-23|2023-01-11	99.3922911630406	exact
hCoV-19/USA/CA-HLX-STM-CXFWNAZGS/2022|2022-12-23|2023-01-27	99.3658782083543	exact
hCoV-19/Germany/BE-RKI-I-1073224/2022|2022-12-15|2022-12-29	99.9392425572133	exact
hCoV-19/Colombia/DC-INS-VG-27567/2022|2022-12-30|2023-02-07	98.936170212766	exact
hCoV-19/France/GES-HMN-22122190818/2022|2022-12-12|2023-01-03	98.8241222912817	exact
hCoV-19/Greece/49183/2022|2022-12-10|2023-01-17	98.858030948037	exact
hCoV-19/France/ARA-HCL022206560301/2022|2022-12-09|2022-12-30	98.731288178828	exact
hCoV-19/England/LSPA-32626D1D/2022|2022-12-15|2022-12-22	98.0016148566815	exact
hCoV-19/Slovenia/23-064397-MB/2022|2022-12-06|2023-01-11	99.5508329702008	exact
hCoV-19/USA/NY-PRL-221228_00I06/2022|2022-12-26|2023-01-08	98.6382236533172	exact
hCoV-19/Japan/TKYhug15058/2022|2022-12-21|2023-02-17	99.1959088921038	exact
hCoV-19/France/HDF-HMN-22122090120/2022|2022-12-05|2022-12-22	98.7768406196445	exact
hCoV-19/Peru/ANC-INS-39589/2022|2022-12-07|2023-02-13	92.1334003686945	exact
hCoV-19/USA/CA-HLX-STM-MD7EFTJRM/2022|2022-12-18|2023-01-20	98.8022143935581	exact
hCoV-19/USA/CA-CDPH-FS48102861/2022|2022-12-09|2022-12-30	99.6996794331027	exact
hCoV-19/USA/ND-NDDH-21678/2022|2022-12-28|2023-01-11	93.331309451528	exact
hCoV-19/Netherlands/FR-RIVM-121193/2022|2022-12-05|2022-12-27	98.4683228977311	exact
hCoV-19/Peru/LIM-INS-40523/2022|2022-12-29|2023-02-24	99.4398980413201	exact
hCoV-19/SouthKorea/KDCA185544/2022|2022-12-21|2023-01-13	99.009568574786	exact
hCoV-19/Israel/SMC-7110600/2022|2022-12-01|2022-12-28	98.6892959166527	exact
hCoV-19/NewZealand/22ZA4894/2022|2022-12-02|2023-01-08	99.9932530445636	exact
hCoV-19/Germany/HE-RKI-I-1084425/2022|2022-12-24|2023-01-20	99.4292275997163	exact
hCoV-19/Peru/JUN-INS-40072/2022|2022-12-26|2023-02-24	97.3389637375159	exact
hCoV-19/USA/CT-YPL22-43676/2022|2022-12-09|2022-12-19	98.9410696876996	exact
hCoV-19/Israel/ICH-741193872/2022|2022-12-15|2023-01-01	98.9570239510787	exact
hCoV-19/Hubei/HCDC-HS67/2022|2022-12-03|2023-01-23	99.6779712186777	exact
hCoV-19/Wales/QEUH-32668EA3/2022|2022-12-21|2023-01-11	97.5399629816591	exact
hCoV-19/NewZealand/22YA5326/2022|2022-12-07|2023-01-08	86.4697153648995	exact
hCoV-19/Thailand/11-1072-5-02/2022|2022-12-13|2023-05-25	98.7694997310382	parent
hCoV-19/USA/NY-PRL-221213_00A03/2022|2022-12-09|2022-12-18	98.6501460662839	exact
hCoV-19/USA/CA-CDPH-500093269/2022|2022-12-07|2023-02-28	99.784866718209	exact
hCoV-19/Spain/MC-HCUVA-20075740/2022|2022-12-23|2023-01-17	99.781034192353	exact
hCoV-19/Brazil/SC-FIOCRUZ-25945/2022|2022-12-01|2023-03-03	98.8368965980906	exact
hCoV-19/Denmark/DCGC-624039/2022|2022-12-10|2022-12-16	99.2235033110357	exact
hCoV-19/USA/NC-CDC-LC0967521/2022|2022-12-20|2023-01-04	99.4440489508119	exact
hCoV-19/Slovenia/243172/2022|2022-12-20|2023-01-06	99.48926447364	exact
hCoV-19/Japan/PG-427283/2022|2022-12-26|2023-01-18	99.5054168629298	exact
hCoV-19/England/PHEC-YY8U8MI/2022|2022-12-12|2022-12-29	92.5851299617167	exact
hCoV-19/England/PHEC-YY8ZHCS/2022|2022-12-31|2023-01-16	98.5119247564662	exact
hCoV-19/USA/NY-PRL-221213_01A04/2022|2022-12-12|2022-12-18	99.4392397837547	exact
hCoV-19/SouthKorea/KDCA179860/2022|2022-12-02|2022-12-30	99.9831893218572	exact
hCoV-19/Zhejiang/ZJU-S25/2022|2022-12-16|2023-01-12	95.957361222848	exact
hCoV-19/USA/NC-CDC-LC0962578/2022|2022-12-14|2022-12-27	97.3907172995781	exact
hCoV-19/SouthKorea/KDCA188625/2022|2022-12-13|2023-01-13	99.1544551120094	exact
hCoV-19/Germany/NW-RKI-I-1075238/2022|2022-12-03|2023-03-30	99.8398691697046	exact
hCoV-19/Switzerland/BE-SRO-5000160913/2022|2022-12-19|2023-01-19	99.1487213997308	exact
hCoV-19/USA/CA-CDPH-FS48100911/2022|2022-12-14|2023-01-30	97.9190441028395	exact
hCoV-19/Spain/AN-PMC-31942/2022|2022-12-28|2023-03-16	99.8689472092476	exact
hCoV-19/Singapore/15949/2022|2022-12-06|2022-12-13	96.1834110973113	exact
hCoV-19/Germany/BY-RKI-I-1064084/2022|2022-12-13|2022-12-21	96.7365339972412	exact
hCoV-19/USA/CA-CDPH-500099043/2022|2022-12-28|2023-02-28	98.7056648176164	exact
hCoV-19/SouthKorea/KDCA181216/2022|2022-12-08|2022-12-30	99.8856989175015	exact
hCoV-19/England/PHEC-YY8WJ9E/2022|2022-12-20|2023-01-02	99.485731572048	exact
hCoV-19/Belgium/Briant-12220257901/2022|2022-12-19|2022-12-27	98.1459048388182	exact
hCoV-19/Austria/AGES-1166721/2022|2022-12-19|2023-01-18	99.9965224648769	exact
hCoV-19/Brazil/SP-IB_CEVC_2204834/2022|2022-12-16|2023-01-27	91.7604758224403	exact
hCoV-19/France/ARA-HCL722004485501/2022|2022-12-12|2022-12-30	99.7711824483478	exact
hCoV-19/NewZealand/22XA6376/2022|2022-12-07|2023-01-08	99.9932550924052	exact
hCoV-19/Australia/VIC-VIDRL-00004841/2022|2022-12-12|2023-06-22	99.5123638250043	exact
hCoV-19/Denmark/DCGC-624805/2022|2022-12-12|2022-12-18	99.7814832246352	exact
hCoV-19/Japan/TKYmbc25763/2022|2022-12-15|2023-01-20	99.125256535343	exact
hCoV-19/Spain/MC-HCUVA-70108076/2022|2022-12-12|2023-01-17	99.1004649282393	exact
hCoV-19/USA/DE-DHSS-B1253076/2022|2022-12-15|2022-12-28	98.8514730368004	exact
hCoV-19/Germany/BB-RKI-I-1069158/2022|2022-12-12|2022-12-21	99.8380894555758	exact
hCoV-19/Austria/LB-R00117-S005/2022|2022-12-19|2022-12-26	99.2437229000706	exact
hCoV-19/Denmark/DCGC-631655/2022|2022-12-23|2023-01-03	99.5714815939535	exact
hCoV-19/USA/NC-ECU-116403423/2022|2022-12-13|2023-01-04	99.0296551019713	exact
hCoV-19/Beijing/BJCDC-3199/2022|2022-12-06|2022-12-26	98.8817998656817	exact
hCoV-19/Denmark/DCGC-622255/2022|2022-12-08|2022-12-14	96.9661375306239	exact
hCoV-19/Sweden/Z-22-14143/2022|2022-12-16|2023-07-14	99.5688057941721	exact
hCoV-19/USA/MD-IGS-012236401484A/2022|2022-12-30|2023-01-17	98.8540026136782	parent
hCoV-19/USA/NM-UNM-2023002746/2022|2022-12-30|2023-03-01	96.8603829457886	exact
hCoV-19/Switzerland/VD-CHUV-GEN14659/2022|2022-12-20|2023-01-13	98.6234681886856	exact
hCoV-19/Brazil/AL-FIOCRUZ-28458/2022|2022-12-28|2023-02-17	97.8590394245958	exact
hCoV-19/Beijing/BJCDC-3220/2022|2022-12-20|2023-01-02	99.6507723304231	exact
hCoV-19/Mexico/TAM_LANGEBIO_IMSS_13869/2022|2022-12-20|2023-02-08	99.6001209718068	exact
hCoV-19/Denmark/DCGC-625223/2022|2022-12-13|2022-12-20	99.7862015135575	exact
hCoV-19/Denmark/DCGC-632744/2022|2022-12-30|2023-01-06	99.7814170898208	exact
hCoV-19/Canada/ON-PHL-22-59911/2022|2022-12-20|2023-01-03	92.6812033111246	exact
hCoV-19/USA/NY-PRL-221209_00D06/2022|2022-12-07|2022-12-18	96.5104953820319	exact
hCoV-19/Japan/PG-438186/2022|2022-12-20|2023-02-03	98.6979779968375	exact
hCoV-19/Sweden/SUS0018802/2022|2022-12-07|2022-12-27	98.6304588634151	exact
hCoV-19/Thailand/NIC_NPM_POS4494/2022|2022-12-20|2023-01-24	99.6740919934146	exact
hCoV-19/Canada/AB-ABPHL-90631/2022|2022-12-31|2023-01-27	99.9629030082288	exact
hCoV-19/Shaanxi/SXCDC-X004/2022|2022-12-23|2023-01-28	99.2051780803541	exact
hCoV-19/USA/NY-PRL-221221_02B15/2022|2022-12-20|2022-12-30	99.0619956966111	exact
hCoV-19/England/PHEC-YY8AB9E/2022|2022-12-31|2023-01-16	96.4109451065973	exact
hCoV-19/Canada/ON-PHL-22-58114/2022|2022-12-16|2022-12-29	99.942795612087	exact
hCoV-19/England/PHEC-YY8IY7U/2022|2022-12-23|2023-01-09	99.5602698801652	exact
hCoV-19/Japan/TKYkbm76229/2022|2022-12-20|2023-01-20	99.3170272179793	exact
hCoV-19/Switzerland/VD-CHUV-GEN14450/2022|2022-12-05|2023-01-03	99.6810689226844	exact
hCoV-19/USA/CA-CDPH-FS48076737/2022|2022-12-16|2023-01-30	99.5212730092374	exact
hCoV-19/Russia/SAM-RII-MH122919S/2022|2022-12-09|2023-01-28	96.9803842536612	exact
hCoV-19/Germany/BE-RKI-I-1073040/2022|2022-12-14|2022-12-29	99.912239249308	exact
hCoV-19/PuertoRico/RCMI-B922RPNA/2022|2022-12-16|2023-03-29	99.7712440287963	exact
hCoV-19/Japan/PG-433627/2022|2022-12-19|2023-01-25	91.2825516452459	exact
hCoV-19/Greece/C1287/2022|2022-12-12|2023-01-17	99.25683207783	exact
hCoV-19/Sweden/38568714XXP/2022|2022-12-05|2023-01-11	97.196575457445	exact
hCoV-19/Canada/ON-PHL-22-59375/2022|2022-12-19|2022-12-29	97.9175077378549	exact
hCoV-19/USA/TX-HMH-MCoV-121956/2022|2022-12-31|2023-01-09	97.7353030252044	exact
hCoV-19/Denmark/DCGC-626620/2022|2022-12-14|2022-12-22	99.633564176696	exact
hCoV-19/USA/CA-HLX-STM-86X4W6WGG/2022|2022-12-27|2023-01-20	99.6376082142138	exact
hCoV-19/Canada/ON-PHL-22-61338/2022|2022-12-28|2023-01-09	97.625942887931	exact
hCoV-19/Germany/BE-ChVir-LB-221209-47342/2022|2022-12-03|2023-01-27	99.6421699355231	exact
hCoV-19/USA/WI-MHDL-010009/2022|2022-12-21|2023-01-09	96.581512605042	exact
hCoV-19/Spain/MC-HCUVA-89110630/2022|2022-12-21|2023-01-17	98.5479415133751	exact
hCoV-19/Canada/ON-PHL-23-00306/2022|2022-12-28|2023-01-09	97.3517733360253	exact
hCoV-19/England/QEUH-326574D2/2022|2022-12-16|2023-01-07	99.2250433363924	exact
hCoV-19/USA/CA-SEARCH-130428/2022|2022-12-04|2023-03-02	99.8443790385331	exact
hCoV-19/Italy/CAM-TIGEM-IZSM-COLLI-43550/2022|2022-12-20|2023-01-24	99.5070257218552	exact
hCoV-19/England/LSPA-326110A3/2022|2022-12-05|2022-12-13	98.7918559650008	exact
hCoV-19/Denmark/DCGC-626175/2022|2022-12-15|2022-12-21	99.7681607418856	exact
hCoV-19/USA/NJ-PHEL-V22054996/2022|2022-12-24|2023-01-12	99.9561492275518	exact
hCoV-19/Sweden/01_SE100_22CS108523/2022|2022-12-26|2023-01-10	99.1823604316065	exact
hCoV-19/Peru/CAJ-INS-38572/2022|2022-12-29|2023-01-30	99.631070566139	exact
hCoV-19/USA/UT-CDC-LC0965660/2022|2022-12-12|2023-01-03	99.5574618736383	exact
hCoV-19/Argentina/INEI123445/2022|2022-12-13|2023-06-14	99.305928111588	exact
hCoV-19/Brunei/7122196596/2022|2022-12-17|2023-01-11	99.7481784910855	exact
hCoV-19/USA/CA-CDC-STM-SA2GXFEBV/2022|2022-12-17|2022-12-29	99.3662184366721	exact
hCoV-19/Germany/BW-RKI-I-1066152/2022|2022-12-07|2022-12-21	99.4598791479594	exact
hCoV-19/NewZealand/22YA5806/2022|2022-12-14|2023-01-08	99.3927125506073	exact
hCoV-19/Denmark/DCGC-624701/2022|2022-12-12|2022-12-18	96.8603986688628	exact
hCoV-19/USA/CA-HLX-STM-79H9XPJHG/2022|2022-12-22|2023-02-03	99.3155281170313	exact
hCoV-19/USA/VA-VTVAS3-GSC41407/2022|2022-12-30|2023-01-30	99.9932373030365	exact
hCoV-19/France/NAQ-CHUP-2212130500/2022|2022-12-12|2023-01-04	99.3640218049667	exact
hCoV-19/Greece/2023_100/2022|2022-12-31|2023-04-05	95.0917136776678	exact
hCoV-19/Peru/HUC-INS-37741/2022|2022-12-14|2023-01-20	98.5186178235077	exact
hCoV-19/USA/NY-PRL-221209_00A23/2022|2022-12-07|2022-12-18	99.5164052792424	exact
hCoV-19/Sweden/14_SE300_DC22-071146/2022|2022-12-19|2023-03-06	99.4538082632443	exact
hCoV-19/USA/MO-MSPHL-008920/2022|2022-12-20|2023-04-05	98.2193348592972	exact
hCoV-19/Peru/LIM-INS-42168/2022|2022-12-13|2023-04-05	99.5609478164695	exact
hCoV-19/Denmark/DCGC-618775/2022|2022-12-02|2022-12-07	97.4588235294118	exact
hCoV-19/Ireland/D-NVRL-S22IRL00483898/2022|2022-12-28|2023-01-11	98.6906324682756	exact
hCoV-19/Australia/VIC-VIDRL-00005769/2022|2022-12-24|2023-06-22	99.9527760912096	exact
hCoV-19/SouthKorea/KDCA180544/2022|2022-12-06|2022-12-30	99.3679185018324	exact
hCoV-19/England/LSPA-32640DFF/2022|2022-12-21|2022-12-27	99.0846373885243	exact
hCoV-19/NewZealand/22XA6902/2022|2022-12-14|2023-01-08	99.9461170606857	exact
hCoV-19/Denmark/DCGC-627868/2022|2022-12-17|2022-12-23	98.9304093370556	exact
hCoV-19/France/NAQ-cerba-22S0547695/2022|2022-12-12|2023-01-03	99.1965182457315	exact
hCoV-19/USA/NC-CDC-LC0968351/2022|2022-12-22|2023-01-04	99.7751201063069	exact
hCoV-19/Peru/AYA-INS-38049/2022|2022-12-20|2023-01-20	95.5383480825959	exact
hCoV-19/Greece/48685/2022|2022-12-05|2023-01-17	99.3209688861863	exact
hCoV-19/Germany/BY-RKI-I-1073279/2022|2022-12-19|2022-12-29	99.2141057934509	exact
hCoV-19/Peru/TAC-INS-36847/2022|2022-12-15|2023-01-12	99.2019582201657	exact
hCoV-19/USA/CA-HLX-STM-BMPPKYRRM/2022|2022-12-01|2023-01-13	93.3668510139098	exact
hCoV-19/France/GES-HMN-22122090352/2022|2022-12-05|2022-12-22	92.3539894421842	exact
hCoV-19/Austria/LB-R00117-S150/2022|2022-12-19|2022-12-26	99.7008503915835	exact
hCoV-19/Italy/ABR-IZSGC-53791/2022|2022-12-12|2022-12-20	99.493288590604	exact
hCoV-19/Ireland/DL-Enfer-301222003_G10/2022|2022-12-30|2023-01-06	99.7580075958727	exact
hCoV-19/Malaysia/MKAK_CL_22_68003/2022|2022-12-07|2023-01-03	99.3191118266586	exact
hCoV-19/Canada/ON-PHL-22-59622/2022|2022-12-20|2022-12-29	98.825627565785	exact
hCoV-19/Japan/TKYmbc22678/2022|2022-12-07|2023-01-13	99.118527739461	exact
hCoV-19/India/GJ-GBRC10079/2022|2022-12-07|2022-12-28	98.9091031149302	exact
hCoV-19/Argentina/INEI122921/2022|2022-12-07|2023-06-14	98.5145194822614	exact
hCoV-19/Denmark/DCGC-626768/2022|2022-12-14|2022-12-22	99.3277762839473	exact
hCoV-19/France/NOR-HMN-23012060132/2022|2022-12-19|2023-01-18	97.8096240703637	exact
hCoV-19/Denmark/DCGC-622048/2022|2022-12-08|2022-12-14	99.7614728213398	exact
hCoV-19/Denmark/DCGC-621884/2022|2022-12-05|2022-12-13	99.7176375676493	exact
hCoV-19/Peru/HUV-INS-37367/2022|2022-12-20|2023-01-12	99.6344735077129	exact
hCoV-19/Canada/AB-ABPHL-88746/2022|2022-12-10|2023-01-05	99.9190692969145	exact
hCoV-19/France/NOR-CHURouen-77043797/2022|2022-12-25|2023-01-09	90.7510758472297	exact
hCoV-19/SouthKorea/KDCA179774/2022|2022-12-02|2022-12-30	99.7949304108115	exact
hCoV-19/Argentina/INEI124489/2022|2022-12-22|2023-06-14	99.152087941551	exact
hCoV-19/USA/CA-CDPH-FS48080492/2022|2022-12-13|2022-12-30	99.3109970278303	exact
hCoV-19/Sweden/01_SE100_22CS510446/2022|2022-12-01|2022-12-13	96.0218513305181	exact
hCoV-19/USA/CA-SEARCH-131583/2022|2022-12-01|2023-03-02	99.26508114729	exact
hCoV-19/SouthKorea/KDCA190468/2022|2022-12-27|2023-01-13	99.0754127021484	exact
hCoV-19/SouthKorea/KDCA179517/2022|2022-12-02|2022-12-30	99.2027449793117	exact
hCoV-19/Paraguay/568601/2022|2022-12-27|2023-05-17	94.8121285383298	exact
hCoV-19/Italy/VEN-ULSS3GEN-7002474613_VE/2022|2022-12-19|2022-12-27	99.1861169032084	exact
hCoV-19/Yunnan/YCDC-26/2022|2022-12-15|2023-02-01	98.4200307960099	exact
hCoV-19/France/HDF-IPP59100/2022|2022-12-12|2022-12-29	98.539851293611	exact
hCoV-19/Italy/VEN-IZSVe-22RS8398-5_VI/2022|2022-12-13|2022-12-22	97.5372759256157	exact
hCoV-19/Australia/WA9855/2022|2022-12-05|2022-12-19	99.6356702645647	exact
hCoV-19/Japan/PG-422189/2022|2022-12-27|2023-01-10	98.8864592094197	exact
hCoV-19/USA/CA-HLX-STM-YTWYEXMZ4/2022|2022-12-06|2023-01-10	99.1144208513636	exact
hCoV-19/England/PHEC-YY819SE/2022|2022-12-13|2022-12-27	99.7045691073287	exact
hCoV-19/Peru/PIU-INS-39866/2022|2022-12-01|2023-02-16	98.8398605150215	exact
hCoV-19/England/PHEC-YY8IO13/2022|2022-12-26|2023-01-09	92.6990630352285	exact
hCoV-19/Indonesia/JK-NIHRD-WGS-22-37467/2022|2022-12-02|2023-01-11	99.2705146737486	exact
hCoV-19/USA/WA-UW-22120321653/2022|2022-12-03|2022-12-16	96.1625817824333	exact
hCoV-19/Malaysia/IMR_LF02112/2022|2022-12-28|2023-01-09	99.9628992546123	exact
hCoV-19/Canada/QC-L00571141001/2022|2022-12-27|2023-01-12	99.9192490158474	exact
hCoV-19/Denmark/DCGC-623091/2022|2022-12-08|2022-12-14	99.3310699519312	exact
hCoV-19/Switzerland/VS-ICH-2221235028/2022|2022-12-19|2023-01-16	98.8097239501026	exact
hCoV-19/Ireland/D-NVRL-S22IRL00485205/2022|2022-12-31|2023-01-11	99.1043771043771	exact
hCoV-19/Fujian/FCDC-BD2826/2022|2022-12|2023-04-04	99.8620132601891	exact
hCoV-19/Canada/ON-PHL-23-00630/2022|2022-12-26|2023-01-09	91.6616192206743	exact
hCoV-19/Canada/MB-CPL-571988/2022|2022-12-13|2023-01-16	99.9865115494858	exact
hCoV-19/Wales/PHWC-PKKIWK/2022|2022-12-29|2023-01-20	98.2916023360408	exact
hCoV-19/Peru/LIM-INS-36213/2022|2022-12-03|2023-01-09	99.0642607995707	exact
hCoV-19/Denmark/DCGC-627114/2022|2022-12-16|2022-12-22	98.6082162307537	exact
hCoV-19/Australia/QLD0x012BC2/2022|2022-12-05|2022-12-29	95.2768894125568	exact
hCoV-19/USA/MN-MDH-33442/2022|2022-12-20|2023-02-08	93.0530537334738	exact
hCoV-19/Denmark/DCGC-635612/2022|2022-12-28|2023-01-10	99.9122895793273	exact
hCoV-19/Finland/THL-22057/2022|2022-12-23|2023-01-10	99.3212821718971	exact
hCoV-19/Germany/SN-RKI-I-1066414/2022|2022-12-05|2022-12-21	97.6773109243697	exact
hCoV-19/Mexico/JA-SEARCH-132307/2022|2022-12-26|2023-03-23	99.5940322744342	exact
hCoV-19/Japan/TKYmbc27740/2022|2022-12-20|2023-01-27	96.3731790196144	exact
hCoV-19/Wales/PHWC-PKJRW7/2022|2022-12-12|2023-01-02	99.7983599946229	exact
hCoV-19/Canada/ON-PHL-22-59479/2022|2022-12-15|2023-01-03	98.7549633218925	exact
hCoV-19/Ireland/CN-NVRL-S22IRL00485311/2022|2022-12-31|2023-01-11	99.9426508787909	exact
hCoV-19/Netherlands/LI-MUMC-6892/2022|2022-12-21|2023-04-11	99.8821985123355	exact
hCoV-19/Germany/SN-RKI-I-1078085/2022|2022-12-13|2023-01-12	99.1873194976157	exact
hCoV-19/USA/MD-HP42547-PIDVYFUVOK/2022|2022-12-25|2023-01-25	99.0168635215402	exact
hCoV-19/Germany/HB-RKI-I-1084887/2022|2022-12-21|2023-01-20	98.5706136966077	exact
hCoV-19/Denmark/DCGC-625446/2022|2022-12-10|2022-12-21	99.768036038459	exact
hCoV-19/Germany/BW-RKI-I-1068545/2022|2022-12-07|2022-12-21	99.561151807717	exact
hCoV-19/USA/SD-SDPHL-2506/2022|2022-12-19|2023-01-26	98.5059559862709	exact
hCoV-19/Italy/UMB-LAOP-99-1-15/2022|2022-12-19|2022-12-23	99.4384478294495	exact
hCoV-19/USA/OH-CDC-LC0953266/2022|2022-12-04|2022-12-17	99.9932279145363	exact
hCoV-19/Thailand/NIC_KBI_27564/2022|2022-12-20|2023-01-24	99.0659543728791	exact
hCoV-19/Ireland/LS-NVRL-S22IRL00483556/2022|2022-12-24|2023-01-12	95.8522708143959	exact
hCoV-19/USA/MN-MDH-33363/2022|2022-12-30|2023-01-25	99.0408884401817	exact
hCoV-19/Ireland/TA-Enfer-051222002_D10/2022|2022-12-05|2022-12-23	98.5351923399966	exact
hCoV-19/Canada/ON-PHL-23-00465/2022|2022-12-29|2023-01-09	98.5261457702403	exact
hCoV-19/USA/WA-UW-22122845530/2022|2022-12-28|2023-01-10	99.5626970405776	exact
hCoV-19/Japan/PG-411821/2022|2022-12-01|2022-12-27	95.7010226049516	exact
hCoV-19/USA/CA-HLX-STM-CVXS7G22M/2022|2022-12-21|2023-01-20	99.6607208841412	exact
hCoV-19/USA/OH-CDC-LC0982289/2022|2022-12-26|2023-01-25	99.2869453550066	exact
hCoV-19/USA/CA-CDPH-FS47311004/2022|2022-12-26|2023-01-30	99.6689748353319	exact
hCoV-19/France/ARA-HCL722004485701/2022|2022-12-12|2022-12-30	99.4939508696672	exact
hCoV-19/Australia/VIC78596/2022|2022-12-12|2022-12-24	98.4338844360978	exact
hCoV-19/France/CVL-ChuTo-277576/2022|2022-12-11|2023-01-06	99.0843488324597	exact
hCoV-19/USA/VA-VTVAS2-GSC41068/2022|2022-12-21|2023-01-26	99.3845529554984	exact
hCoV-19/Spain/VC-FISABIO-115843/2022|2022-12-15|2023-03-01	95.1891764863867	exact
hCoV-19/Italy/FVG-TS-65343057/2022|2022-12-07|2023-01-27	99.4104766717197	exact
hCoV-19/Denmark/DCGC-630388/2022|2022-12-19|2023-01-02	99.1831658206999	exact
hCoV-19/Peru/PUN-INS-37996/2022|2022-12-20|2023-01-20	99.5472381527317	exact
hCoV-19/Peru/UCA-INS-38542/2022|2022-12-07|2023-01-30	99.3464052287582	exact
hCoV-19/France/PAC-IHU-101811/2022|2022-12-01|2023-04-04	97.9709461053625	exact
hCoV-19/Germany/HB-RKI-I-1085056/2022|2022-12-31|2023-01-20	99.7048069504545	exact
hCoV-19/Switzerland/BE-Risch-1203R15083/2022|2022-12-03|2022-12-08	93.659961946181	exact
hCoV-19/Argentina/INEI122833/2022|2022-12-04|2023-06-14	99.4034052822094	exact
hCoV-19/Brazil/PA-FIOCRUZ-29073/2022|2022-12-21|2023-02-17	96.7808058066467	exact
hCoV-19/Canada/AB-ABPHL-88680/2022|2022-12-11|2023-01-05	99.9291641368144	exact
hCoV-19/Denmark/DCGC-621988/2022|2022-12-09|2022-12-14	98.9849955869373	exact
hCoV-19/Denmark/DCGC-626958/2022|2022-12-17|2022-12-22	98.8249118683901	exact
hCoV-19/Greece/50590/2022|2022-12-27|2023-04-04	99.2331858257609	exact
hCoV-19/USA/UT-UPHL-221219482872/2022|2022-12-08|2022-12-22	99.1797492184086	exact
hCoV-19/Germany/BW-RKI-I-1076677/2022|2022-12-29|2023-01-12	99.8147524418996	exact
hCoV-19/Canada/ON-PHL-22-57610/2022|2022-12-16|2022-12-29	97.0183409052667	exact
hCoV-19/Indonesia/JI-ITD-60473NT/2022|2022-12-08|2023-01-02	98.8203663249874	exact
hCoV-19/Greece/50679/2022|2022-12-27|2023-04-04	99.1385135135135	exact
hCoV-19/USA/LA-EVTL18097/2022|2022-12-16|2023-01-13	98.3186791059803	exact
hCoV-19/Australia/SA498967/2022|2022-12-09|2023-01-03	98.8458173497544	exact
hCoV-19/USA/CA-CDC-LC0961611/2022|2022-12-13|2022-12-27	99.5970472707571	exact
hCoV-19/Germany/NI-RKI-I-1069457/2022|2022-12-11|2022-12-21	99.4476456749292	exact
hCoV-19/Germany/NW-RKI-I-1075433/2022|2022-12-15|2023-03-30	99.7073934197544	exact
hCoV-19/England/LSPA-3261AD1C/2022|2022-12-10|2022-12-18	99.9596204320614	exact
hCoV-19/Australia/WA10747/2022|2022-12-29|2023-01-24	99.6351609383524	exact
hCoV-19/Denmark/DCGC-638513/2022|2022-12-29|2023-01-25	98.4468499966382	exact
hCoV-19/Japan/TKYkbm77873/2022|2022-12-24|2023-01-30	99.8721399730821	exact
hCoV-19/Spain/MD-HGUGM-6738085/2022|2022-12-27|2023-01-09	98.5596984789339	exact
hCoV-19/Slovenia/241109/2022|2022-12-09|2022-12-21	99.657050635465	exact
hCoV-19/USA/CA-HLX-STM-MNAJ2Q7HS/2022|2022-12-12|2023-01-13	99.3358156385227	exact
hCoV-19/Slovenia/08-104976-MB/2022|2022-12-29|2023-01-11	98.9845844504021	exact
hCoV-19/England/PHEP-YYGD89Q/2022|2022-12-15|2023-01-02	99.8721313681944	exact
hCoV-19/USA/NY-PRL-221216_00I06/2022|2022-12-14|2022-12-24	97.8165205415029	exact
hCoV-19/Scotland/SCOT-22488/2022|2022-12-05|2022-12-29	99.9663480953022	exact
hCoV-19/Germany/BY-RKI-I-1067442/2022|2022-12-07|2022-12-21	99.8184690893199	exact
hCoV-19/Italy/CAM-TIGEM-IZSM-COLLI-44645/2022|2022-12-25|2023-02-21	98.5947613777375	exact
hCoV-19/USA/NY-PRL-221228_00D22/2022|2022-12-22|2023-01-08	99.3784646396775	exact
hCoV-19/England/PHEP-YYGR1T7/2022|2022-12-23|2023-01-13	99.4078261162141	exact
hCoV-19/Peru/LIM-INS-41299/2022|2022-12-22|2023-03-14	99.5107566516989	exact
hCoV-19/USA/NY-PRL-221221_02D07/2022|2022-12-20|2022-12-30	99.5933319889763	exact
hCoV-19/Japan/PG-417505/2022|2022-12-12|2023-01-05	99.2362559720073	exact
hCoV-19/Italy/CAM-TIGEM-IZSM-COLLI-45614/2022|2022-12-13|2023-03-01	97.5118205291573	exact
hCoV-19/Peru/LIM-INS-42722/2022|2022-12-07|2023-05-02	99.6045443882168	exact
hCoV-19/Ireland/CO-Enfer-261222001_D3/2022|2022-12-26|2023-01-06	99.1531973520616	exact
hCoV-19/USA/IL-C22WGS8920/2022|2022-12-04|2023-01-13	99.5597970361907	exact
hCoV-19/Australia/WA10441/2022|2022-12-23|2023-01-09	99.6357942748221	exact
hCoV-19/Denmark/DCGC-628739/2022|2022-12-19|2022-12-28	98.6156844298098	exact
hCoV-19/Sweden/4061527364/2022|2022-12-08|2022-12-22	98.9714977144394	exact
hCoV-19/USA/CA-HLX-STM-CCTYV9BG2/2022|2022-12-21|2023-01-20	99.2390466293453	exact
hCoV-19/Germany/SN-RKI-I-1074966/2022|2022-12-12|2023-03-30	98.8300948026625	exact
hCoV-19/USA/HI-H2319017/2022|2022-12-22|2023-01-17	86.1195235210983	exact
hCoV-19/England/PHEP-YYGNUD7/2022|2022-12-12|2022-12-26	99.091459721381	exact
hCoV-19/Ireland/D-Enfer-261222003_D12/2022|2022-12-26|2023-01-06	98.1132075471698	exact
hCoV-19/Mexico/CMX-INMEGEN-96-119/2022|2022-12-13|2023-01-07	99.7815346351628	exact
hCoV-19/USA/TX-HMH-M-119713/2022|2022-12-10|2022-12-23	97.9808499916009	exact
hCoV-19/Slovenia/242021/2022|2022-12-14|2023-01-06	99.9226578788083	exact
hCoV-19/Slovenia/90-042538-NM/2022|2022-12-15|2023-01-11	99.3297587131367	exact
hCoV-19/France/CVL-ChuTo-9800108111/2022|2022-12-09|2023-01-06	99.4114044637997	exact
hCoV-19/USA/NY-PRL-221213_00C18/2022|2022-12-09|2022-12-18	98.5357334766255	exact
hCoV-19/Germany/NW-RKI-I-1073536/2022|2022-12-11|2022-12-29	99.821830772851	exact
hCoV-19/Brazil/RJ-FIOCRUZ-24814/2022|2022-12-02|2022-12-21	98.4568835098336	exact
hCoV-19/Netherlands/GR-UMCG-MMB_7140/2022|2022-12-27|2023-01-20	97.5020226537217	parent
hCoV-19/Switzerland/VD-CHUV-GEN14454/2022|2022-12-05|2023-01-03	98.7641089191814	exact
hCoV-19/USA/TX-TAMGHRC-SHS_87876/2022|2022-12-05|2023-01-27	98.3222154841318	exact
hCoV-19/England/BRBR-3263E170/2022|2022-12-16|2023-01-06	98.8929268456828	exact
hCoV-19/Denmark/DCGC-625106/2022|2022-12-12|2022-12-18	99.8352719693404	exact
hCoV-19/France/NAQ-HCL722004572601/2022|2022-12-26|2023-01-13	97.5395253600081	exact
hCoV-19/NewZealand/22YA5411/2022|2022-12-08|2023-01-08	99.9966275462026	exact
hCoV-19/USA/UT-UPHL-221230850430/2022|2022-12-14|2023-01-05	99.0181756412434	exact
hCoV-19/Spain/AB-HGUA-26080521/2022|2022-12-21|2023-01-09	99.1793077932125	exact
hCoV-19/Slovenia/23-068361-MB/2022|2022-12-27|2023-01-25	99.0013404825737	exact
hCoV-19/Singapore/17050/2022|2022-12-28|2023-01-04	99.6377297732457	exact
hCoV-19/Sweden/14_SE300_DC22-070252/2022|2022-12-13|2023-03-06	98.1865719170047	exact
hCoV-19/USA/UT-UPHL-230106969864/2022|2022-12-24|2023-01-12	99.2872272467471	exact
hCoV-19/France/PAC-IHU-101729/2022|2022-12-01|2023-04-04	99.7135056793286	exact
hCoV-19/Japan/PG-425678/2022|2022-12-20|2023-01-15	98.893075836081	exact
hCoV-19/England/QEUH-32653861/2022|2022-12-16|2023-01-07	99.7879002120998	exact
hCoV-19/France/BFC-HMN-22122260183/2022|2022-12-19|2023-01-09	98.3632452779458	exact
hCoV-19/Finland/THL-22256/2022|2022-12-26|2023-01-10	98.7797498991529	exact
hCoV-19/France/ARA-HCL722004545701/2022|2022-12-19|2023-01-13	95.2046979865772	exact
hCoV-19/USA/ME-HETL-J17683/2022|2022-12-19|2023-03-06	99.3297224102911	exact
hCoV-19/Netherlands/NH-AUMC-034673/2022|2022-12-23|2023-01-02	99.9190692969145	exact
hCoV-19/Peru/HUC-INS-37744/2022|2022-12-19|2023-01-20	98.3398175476254	exact
hCoV-19/USA/PA-CDC-LC0969953/2022|2022-12-13|2023-01-04	99.3795312763446	exact
hCoV-19/Austria/IMBA_IMP-2754_G11/2022|2022-12-06|2022-12-23	89.5139686184462	exact
hCoV-19/Ireland/D-NVRL-S22IRL00484286/2022|2022-12-29|2023-01-11	98.6663866428646	exact
hCoV-19/Peru/LIM-INS-43450/2022|2022-12-01|2023-05-16	99.6045046252849	exact
hCoV-19/England/PHEP-YYGND8F/2022|2022-12-03|2022-12-21	99.9192408641228	exact
hCoV-19/USA/NC-ECU-116631745/2022|2022-12-29|2023-01-26	99.7378503730591	exact
hCoV-19/Switzerland/BL-UHB-USB_2022_12_14_aebe3c23/2022|2022-12-09|2022-12-19	99.2968644866101	exact
hCoV-19/France/IDF-cerba-22S0441849/2022|2022-12-06|2023-01-06	99.1362571141614	exact
hCoV-19/England/LSPA-32615A38/2022|2022-12-08|2022-12-14	99.7341410062258	exact
hCoV-19/SouthKorea/KDCA188826/2022|2022-12-21|2023-01-13	99.4788689775745	exact
hCoV-19/SouthKorea/KDCA195261/2022|2022-12-29|2023-01-19	99.1327439577801	exact
hCoV-19/USA/CA-HLX-STM-SMV75MRVV/2022|2022-12-05|2023-01-10	98.5068617253297	exact
hCoV-19/Singapore/15980/2022|2022-12-06|2022-12-13	98.9502984774297	exact
hCoV-19/USA/CA-SEARCH-132605/2022|2022-12-16|2023-04-07	99.5669677593965	exact
hCoV-19/USA/MI-UM-10048955919/2022|2022-12-19|2023-01-13	99.9932368456648	exact
hCoV-19/France/BRE-ChuBr-2212565177/2022|2022-12-29|2023-01-16	99.7850473567542	exact
hCoV-19/France/ARA-HCL722004489101/2022|2022-12-12|2022-12-30	99.0547697258162	exact
hCoV-19/Peru/LIM-INS-42826/2022|2022-12-05|2023-05-02	99.4168705385569	exact
hCoV-19/USA/MA-CDCBI-CRSP_HZEIPZUT373DXLHL/2022|2022-12-03|2022-12-14	97.775812814583	exact
hCoV-19/USA/CA-HLX-STM-NHENWW3CM/2022|2022-12-06|2023-01-03	99.6645195920558	exact
hCoV-19/Singapore/16281/2022|2022-12-13|2022-12-19	99.1449552358918	exact
hCoV-19/France/PAC-IHU-101486/2022|2022-12-01|2023-04-04	99.1236644308875	exact
hCoV-19/Belgium/UCL_22H-341G0036/2022|2022-12-07|2022-12-17	96.7179383390677	exact
hCoV-19/Denmark/DCGC-620891/2022|2022-12-05|2022-12-10	99.6241736854468	exact
hCoV-19/USA/CA-HLX-STM-R24FPQR6T/2022|2022-12-01|2023-01-03	98.7439970446989	exact
hCoV-19/Spain/CT-HUB07583/2022|2022-12-20|2023-01-17	97.7166492921277	exact
hCoV-19/USA/MD-HP42046-PIDHDFBFCM/2022|2022-12-28|2023-01-06	98.6551524046831	exact
hCoV-19/USA/CA-SEARCH-130787/2022|2022-12-01|2023-03-08	99.7225887208634	exact
hCoV-19/USA/NY-PRL-221207_01A18/2022|2022-12-05|2022-12-18	98.9019476158496	exact
hCoV-19/Germany/NW-HHU-32433/2022|2022-12-09|2023-01-10	99.2223738062756	exact
hCoV-19/England/LSPA-32613812/2022|2022-12-05|2022-12-13	94.2593714247258	exact
hCoV-19/Denmark/DCGC-632756/2022|2022-12-29|2023-01-06	98.9682406318266	exact
hCoV-19/USA/NY-PRL-221213_01H11/2022|2022-12-08|2022-12-18	94.6583350131022	exact
hCoV-19/USA/DC-CDC-LC0952191/2022|2022-12-07|2022-12-17	99.6629557757124	exact
hCoV-19/USA/NV-SNPHL-704889/2022|2022-12-05|2022-12-29	95.2784788827192	exact
hCoV-19/Austria/AGES-1166375/2022|2022-12-11|2023-01-18	99.9728859515336	exact
hCoV-19/Sweden/SUS0018722/2022|2022-12-08|2022-12-19	94.0322580645161	exact
hCoV-19/Argentina/INEI123918/2022|2022-12-18|2023-06-14	97.2583456227376	exact
hCoV-19/Germany/BE-ChVir41384/2022|2022-12-23|2023-02-12	99.7805981232701	exact
hCoV-19/Germany/NI-RKI-I-1082068/2022|2022-12-14|2023-01-20	92.1010263634534	exact
hCoV-19/Brazil/PR-CD35115/2022|2022-12-16|2023-03-23	99.030890369473	exact
hCoV-19/Ireland/CW-Enfer-271222004_D7/2022|2022-12-27|2023-01-06	97.3012939001848	exact
hCoV-19/USA/CA-ASC-210990786/2022|2022-12-08|2022-12-20	99.2764454106937	exact
hCoV-19/Peru/TAC-INS-36563/2022|2022-12-01|2023-01-09	99.1957104557641	exact
hCoV-19/Slovenia/23-065936-MB/2022|2022-12-14|2023-01-25	99.5543194155888	exact
hCoV-19/France/ARA-HCL022201559601/2022|2022-12-02|2022-12-22	98.910529315142	exact
hCoV-19/Reunion/ChuReu-722122276003/2022|2022-12-25|2023-01-17	99.9460243565091	exact
hCoV-19/USA/IL-CDC-LC0971484/2022|2022-12-18|2023-01-04	98.7711317808405	exact
hCoV-19/USA/CA-SEARCH-221425/2022|2022-12-02|2023-02-01	99.4059472778209	exact
hCoV-19/USA/NY-PRL-221228_01B10/2022|2022-12-21|2023-01-08	99.1906233207953	exact
hCoV-19/USA/MD-IGS-012236303844A/2022|2022-12-29|2023-01-17	99.2728613075093	exact
hCoV-19/Greece/C1643/2022|2022-12-14|2023-01-17	99.5203188865993	exact
hCoV-19/Austria/LB-R00116-S347/2022|2022-12-14|2022-12-19	99.2673254016267	exact
hCoV-19/SouthKorea/KDCA180379/2022|2022-12-04|2022-12-30	95.3165450694281	exact
hCoV-19/USA/MA-CDCBI-CRSP_YGE4TRR6X4JIWTHA/2022|2022-12-04|2022-12-14	99.7143245816896	exact
hCoV-19/England/PHEC-YY8AXZK/2022|2022-12-29|2023-01-16	99.24822123775	exact
hCoV-19/Scotland/SCOT-23753/2022|2022-12-22|2023-01-30	99.9495476102385	exact
hCoV-19/CostaRica/INC-9141-778938/2022|2022-12-27|2023-01-16	99.3795901941715	exact
hCoV-19/Italy/CAM-TIGEM-IZSM-COLLI-43622/2022|2022-12-19|2023-01-24	99.7181775481447	exact
hCoV-19/France/ARA-GENBIO-14293601473/2022|2022-12-26|2023-02-09	99.9759466703319	exact
hCoV-19/Greece/HERA_PHLnetwork-C1109/2022|2022-12-07|2023-01-16	99.2707353138863	exact
hCoV-19/Canada/ON-PHL-22-54536/2022|2022-12-01|2022-12-12	98.5732552661687	exact
hCoV-19/Scotland/LSPA-3264B8B7/2022|2022-12-20|2023-01-07	98.8389702170621	exact
hCoV-19/Thailand/NIC_BKK_27397/2022|2022-12-11|2023-01-10	98.3437479002889	exact
hCoV-19/USA/HI-H2218535/2022|2022-12-11|2022-12-30	91.8681096389198	exact
hCoV-19/USA/CA-CDPH-500093310/2022|2022-12-01|2023-02-28	99.1012824396647	exact
hCoV-19/Germany/NW-RKI-I-1065817/2022|2022-12-08|2022-12-21	92.1283386527801	exact
hCoV-19/USA/CA-SEARCH-131316/2022|2022-12-11|2023-03-02	98.7820968233026	exact
hCoV-19/France/ARA-HCL022203367101/2022|2022-12-05|2022-12-22	98.8335456190923	exact
hCoV-19/Germany/NI-RKI-I-1081759/2022|2022-12-21|2023-01-20	99.1072926804712	exact
hCoV-19/Thailand/NIC_UBN_27133/2022|2022-12|2023-01-10	98.6050420168067	exact
hCoV-19/Slovenia/245039/2022|2022-12-30|2023-01-23	99.6672157047296	exact
hCoV-19/Greece/HERA_PHLnetwork-C654/2022|2022-12-05|2023-01-16	98.6053701650032	exact
hCoV-19/Philippines/PGCV_0046_4958/2022|2022-12-04|2023-02-22	98.7291554599247	exact
hCoV-19/England/PHEC-YY81CKW/2022|2022-12-05|2022-12-26	99.052323822966	exact
hCoV-19/USA/UT-UPHL-221219263829/2022|2022-12-09|2022-12-22	98.3354847476051	exact
hCoV-19/Denmark/DCGC-626925/2022|2022-12-14|2022-12-22	99.2739251739554	exact
hCoV-19/Mexico/VER_LANGEBIO_IMSS_13778/2022|2022-12-19|2023-02-08	99.7380704523322	exact
hCoV-19/England/PHEP-YYGR1D4/2022|2022-12-23|2023-01-13	99.9663469628134	exact
hCoV-19/Spain/GA-SCQ_347514/2022|2022-12-08|2023-02-25	99.3631213756578	exact
hCoV-19/USA/CA-CDPH-500095266/2022|2022-12-11|2023-02-28	95.505996496429	exact
hCoV-19/France/ARA-LBZCentre-14913600015/2022|2022-12-26|2023-01-18	99.9965856323409	exact
hCoV-19/Germany/RP-RKI-I-1068995/2022|2022-12-07|2022-12-21	99.4825094929265	exact
hCoV-19/Germany/BE-ChVir-LB-221230-4720/2022|2022-12-23|2023-01-27	99.639774349215	exact
hCoV-19/USA/VA-CAV_VAS3N_00017129_01/2022|2022-12-11|2022-12-30	99.9091367995962	exact
hCoV-19/Canada/ON-PHL-22-55155/2022|2022-12-02|2022-12-12	99.3469992258238	exact
hCoV-19/Netherlands/ZH-RIVM-122247/2022|2022-12-08|2023-01-09	97.7622989434013	exact
hCoV-19/Japan/TKYhug15246/2022|2022-12|2023-02-24	99.670189136434	exact
hCoV-19/Denmark/DCGC-626159/2022|2022-12-08|2022-12-21	98.9549028832583	exact
hCoV-19/England/LSPA-3264BC15/2022|2022-12-22|2023-01-06	98.7312804980649	exact
hCoV-19/Peru/LIM-INS-43428/2022|2022-12-02|2023-05-16	99.5476326106625	exact
hCoV-19/Peru/LIM-INS-41287/2022|2022-12-21|2023-03-14	99.517135001006	exact
hCoV-19/Ireland/D-FAW32135_78/2022|2022-12-19|2023-02-15	96.8660391998111	exact
hCoV-19/Peru/ANC-INS-37020/2022|2022-12-05|2023-01-12	98.7294669795508	exact
hCoV-19/Australia/WA10702/2022|2022-12-29|2023-01-24	99.6180863397668	exact
hCoV-19/Russia/KHA-RII-MH121147S/2022|2022-12-07|2022-12-27	99.0174379610999	exact
hCoV-19/Ireland/G-GUH-N724/2022|2022-12-14|2023-01-09	99.7881427178263	exact
hCoV-19/Slovenia/90-042750-NM/2022|2022-12-28|2023-01-11	98.870605583297	exact
hCoV-19/USA/NY-URMC-2212C270-1/2022|2022-12-14|2023-01-14	97.3685981559997	exact
hCoV-19/France/ARA-cerba-22S0545245/2022|2022-12-12|2023-01-03	99.0424214015469	exact
hCoV-19/USA/CT-ASC-210960693/2022|2022-12-18|2023-01-06	98.7115488397194	exact
hCoV-19/USA/WV-WVU-WV135811/2022|2022-12-10|2023-02-06	99.7345430107527	exact
hCoV-19/Brazil/RO-FIOCRUZ-ILMD2300179/2022|2022-12-12|2023-02-28	96.5556676757484	exact
hCoV-19/Peru/LIM-INS-40867/2022|2022-12-15|2023-03-03	99.406398819505	exact
hCoV-19/Sweden/49221531832/2022|2022-12-16|2023-01-11	99.2343597837402	exact
hCoV-19/Germany/NI-RKI-I-1060707/2022|2022-12-05|2022-12-16	99.8183225111866	exact
hCoV-19/USA/NY-PRL-221207_01B05/2022|2022-12-05|2022-12-18	98.7033926771918	exact
hCoV-19/Ireland/D-NVRL-S22IRL00483856/2022|2022-12-28|2023-01-11	99.9291354525208	exact
hCoV-19/USA/MI-UM-MH28815/2022|2022-12-12|2023-05-23	98.7368138144191	exact
hCoV-19/Japan/PG-420289/2022|2022-12-19|2023-01-06	99.0680304151807	exact
hCoV-19/Slovenia/243631/2022|2022-12-22|2023-01-06	98.6830612107774	exact
hCoV-19/Denmark/DCGC-621743/2022|2022-12-06|2022-12-13	98.9276950485731	exact
hCoV-19/Japan/TKYmbc22222/2022|2022-12-06|2023-01-07	98.4153685697944	exact
hCoV-19/France/CVL-HCL722004509601/2022|2022-12-12|2022-12-30	98.8788936627282	exact
hCoV-19/Mauritius/70243/2022|2022-12-22|2023-01-31	98.8567381626872	exact
hCoV-19/France/ARA-HCL022204295601/2022|2022-12-06|2022-12-22	99.4336461126005	exact
hCoV-19/USA/WV-CDC-LC0974794/2022|2022-12-21|2023-01-19	99.7109826589595	exact
hCoV-19/Denmark/DCGC-627532/2022|2022-12-18|2022-12-23	99.8452429013592	exact
hCoV-19/India/HP-NII-1485/2022|2022-12-26|2023-01-02	99.3805457893856	exact
hCoV-19/USA/NM-UNM-ED_4355/2022|2022-12-09|2023-01-10	98.8227754165823	exact
hCoV-19/Greece/48505/2022|2022-12-02|2023-01-17	99.5945124011624	exact
hCoV-19/Philippines/PGCV_0047_5026/2022|2022-12-05|2023-02-22	99.4270397051432	exact
hCoV-19/England/LSPA-3261D8CD/2022|2022-12-12|2023-01-01	99.3640218049667	exact
hCoV-19/USA/NY-PRL-221207_01D12/2022|2022-12-06|2022-12-18	99.3885435914665	exact
hCoV-19/Denmark/DCGC-619991/2022|2022-12-05|2022-12-10	98.0400726148054	exact
hCoV-19/Greece/50493/2022|2022-12-23|2023-04-04	98.8173278367237	exact
hCoV-19/England/PHEP-YYG8FXJ/2022|2022-12-29|2023-01-20	99.6836933844808	exact
hCoV-19/USA/CA-HLX-STM-D34MW26BK/2022|2022-12-28|2023-01-27	99.6208308167237	exact
hCoV-19/Denmark/DCGC-620869/2022|2022-12-05|2022-12-10	96.5713133214562	exact
hCoV-19/Germany/BB-RKI-I-1070572/2022|2022-12-14|2022-12-29	99.2035637149028	exact
hCoV-19/Germany/HH-hpi-p19207/2022|2022-12|2023-01-05	98.1075630252101	exact
hCoV-19/USA/CA-CDPH-FS48079593/2022|2022-12-11|2022-12-30	98.858830637041	exact
hCoV-19/USA/NY-PRL-221207_01J16/2022|2022-12-06|2022-12-18	98.885157824043	exact
hCoV-19/USA/NY-PRL-221228_01B13/2022|2022-12-21|2023-01-08	99.3920053745381	exact
hCoV-19/Denmark/DCGC-629491/2022|2022-12-13|2022-12-29	99.4665946456906	exact
hCoV-19/Denmark/DCGC-631947/2022|2022-12-30|2023-01-04	99.2167014052309	exact
hCoV-19/France/ARA-CHUGA-2129244867/2022|2022-12-08|2022-12-26	99.8279352226721	exact
hCoV-19/Israel/CVL-9008873/2022|2022-12-16|2023-01-31	95.0046904315197	exact
hCoV-19/USA/MA-CDCBI-CRSP_YJ6UZQVZK3IRTOFF/2022|2022-12-11|2022-12-22	99.6700455813321	exact
hCoV-19/USA/NY-PRL-221219_00D05/2022|2022-12-16|2022-12-24	99.1629689390883	exact
hCoV-19/Germany/BW-RKI-I-1072860/2022|2022-12-06|2022-12-29	99.0924064674443	exact
hCoV-19/Laos/IPL-77825/2022|2022-12-20|2023-05-17	95.3808370340466	exact
hCoV-19/USA/CA-HLX-STM-26T6S9FWR/2022|2022-12-01|2023-01-13	98.9799000033556	exact
hCoV-19/Sweden/38598265XXP/2022|2022-12-15|2023-01-11	95.590704546981	exact
hCoV-19/France/HDF-IPP59110/2022|2022-12-12|2022-12-29	99.690506627195	exact
hCoV-19/USA/CA-HLX-STM-NPNZWKWB4/2022|2022-12-12|2023-01-13	99.5167947384316	exact
hCoV-19/Sweden/SUS0019124/2022|2022-12-16|2023-01-01	99.2090887764335	exact
hCoV-19/Thailand/NIC_CBI_28060/2022|2022-12-28|2023-01-24	99.0726741255922	exact
hCoV-19/USA/FL-ASC-210990456/2022|2022-12-06|2022-12-20	99.2532543980625	exact
hCoV-19/Denmark/DCGC-620046/2022|2022-12-04|2022-12-10	99.9190365347637	exact
hCoV-19/USA/WA-S22579/2022|2022-12-11|2023-01-11	97.4910153494777	exact
hCoV-19/Japan/PG-422206/2022|2022-12-03|2023-01-10	99.4785007738376	exact
hCoV-19/Eswatini/N52539/2022|2022-12-21|2023-03-06	98.5611999049849	exact
hCoV-19/Brazil/MG-FIOCRUZ-4287/2022|2022-12-26|2023-02-02	99.724813745889	exact
hCoV-19/USA/NY-ASC-210960468/2022|2022-12-16|2022-12-28	99.0894988871653	exact
hCoV-19/Netherlands/GR-UMCG-MMB_7026/2022|2022-12-16|2022-12-27	98.7957497048406	exact
hCoV-19/England/LSPA-32618543/2022|2022-12-08|2022-12-17	99.0518438251329	exact
hCoV-19/Japan/PG-414773/2022|2022-12-05|2022-12-26	99.4717717515645	exact
hCoV-19/Norway/38261/2022|2022-12-20|2023-04-20	99.6555101489412	exact
hCoV-19/Italy/VEN-IZSVe-22RS8400-4_PD/2022|2022-12-12|2022-12-22	99.2828898867368	exact
hCoV-19/Peru/CUS-INS-41053/2022|2022-12-19|2023-03-03	99.1785414920369	exact
hCoV-19/Denmark/DCGC-625533/2022|2022-12-16|2022-12-21	99.8588045451489	exact
hCoV-19/Slovenia/08-104724-MB/2022|2022-12-22|2023-01-11	99.510658265183	exact
hCoV-19/USA/CA-SEARCH-130361/2022|2022-12-04|2023-03-02	99.2794072871207	exact
hCoV-19/France/ARA-GENBIO-19293640078/2022|2022-12-30|2023-02-09	98.5916947868604	exact
hCoV-19/Austria/LB-R00117-S017/2022|2022-12-19|2022-12-26	99.5916990045554	exact
hCoV-19/USA/TN-SPHL-4623/2022|2022-12-07|2022-12-28	98.8817189769925	exact
hCoV-19/Italy/VEN-IZSVe-22RS8410-12_RO/2022|2022-12-15|2022-12-27	99.0590765508435	exact
hCoV-19/Brazil/RJ-LNN11102/2022|2022-12-15|2023-01-26	99.1627437794217	exact
hCoV-19/Brazil/AM-FIOCRUZ-ILMD2206980/2022|2022-12-08|2023-01-25	98.8424983027834	exact
hCoV-19/Japan/PG-416857/2022|2022-12-10|2022-12-28	98.9538482238967	exact
hCoV-19/England/LSPA-3265C18B/2022|2022-12-24|2023-01-05	99.1522002422285	exact
hCoV-19/Finland/THL-22280/2022|2022-12-26|2023-01-10	99.0017813329748	exact
hCoV-19/Japan/PG-418799/2022|2022-12-14|2023-01-04	98.9403928955867	exact
hCoV-19/Denmark/DCGC-632910/2022|2022-12-30|2023-01-06	99.3309350099183	exact
hCoV-19/Austria/AGES-1165037/2022|2022-12-12|2023-01-18	99.9797201379031	exact
hCoV-19/France/ARA-HCL022204696701/2022|2022-12-07|2022-12-22	97.5931885223921	exact
hCoV-19/Denmark/DCGC-634250/2022|2022-12-23|2023-01-07	92.7526975696662	exact
hCoV-19/Italy/EMR_AUSLRomagna_C134-22-18/2022|2022-12-23|2022-12-30	99.202756570502	exact
hCoV-19/Croatia/HZJZ_1720/2022|2022-12-06|2023-01-12	98.744896926347	exact
hCoV-19/Italy/LOM_IZSLER_2022_414794_6_IZSLER/2022|2022-12-13|2022-12-19	97.9425387661945	exact
hCoV-19/Philippines/PGCV_0048_5042/2022|2022-12-16|2023-02-22	98.1235130516369	exact
hCoV-19/Denmark/DCGC-630294/2022|2022-12-20|2023-01-02	99.81846298662	exact
hCoV-19/SouthKorea/KDCA179471/2022|2022-12-02|2022-12-30	92.1494133073328	exact
hCoV-19/USA/NY-PRL-221214_00A22/2022|2022-12-13|2022-12-24	99.499210163681	exact
hCoV-19/Denmark/DCGC-629321/2022|2022-12-21|2022-12-29	99.328130302002	exact
hCoV-19/Denmark/DCGC-630386/2022|2022-12-20|2023-01-02	98.0831315577078	exact
hCoV-19/NorthernIreland/QEUH-326258D1/2022|2022-12-05|2022-12-24	99.1520290732889	exact
hCoV-19/Germany/BY-RKI-I-1067599/2022|2022-12-08|2022-12-21	99.9226110363392	exact
hCoV-19/Netherlands/DR-RIVM-122898/2022|2022-12-19|2023-01-09	99.1555645269816	exact
hCoV-19/Wales/PHWC-PKJQ5F/2022|2022-12-13|2023-01-06	98.5575310298558	exact
hCoV-19/Denmark/DCGC-625776/2022|2022-12-15|2022-12-21	99.6141069091641	exact
hCoV-19/Spain/VC-CVA_CAST-116469/2022|2022-12-10|2023-02-01	98.5138361184896	exact
hCoV-19/Denmark/DCGC-623248/2022|2022-12-09|2022-12-14	99.805094428389	exact
hCoV-19/Germany/NI-RKI-I-1084157/2022|2022-12-27|2023-01-20	99.2034024167961	exact
hCoV-19/USA/CA-HLX-STM-DW92CB8PQ/2022|2022-12-24|2023-02-03	99.560638583311	exact
hCoV-19/USA/TX-HMH-MCoV-121890/2022|2022-12-30|2023-01-09	99.0480995627313	exact
hCoV-19/NewZealand/22XA6261/2022|2022-12-05|2023-01-08	99.2444174593537	exact
hCoV-19/Denmark/DCGC-629653/2022|2022-12-23|2022-12-29	96.7847063566725	exact
hCoV-19/Greece/C2037/2022|2022-12-22|2023-04-04	99.3174983951076	exact
hCoV-19/NewZealand/22ZA5643/2022|2022-12-17|2023-01-08	99.9898795668455	exact
hCoV-19/Canada/ON-PHL-22-55673/2022|2022-12-06|2022-12-19	98.6842548036477	exact
hCoV-19/USA/CA-HLX-STM-4Z86GRSUN/2022|2022-12-29|2023-02-03	99.0852432649779	exact
hCoV-19/USA/CA-HLX-STM-23HVKX5FV/2022|2022-12-28|2023-02-03	99.4202995677378	exact
hCoV-19/USA/IL-CDC-STM-ZBNURQZE4/2022|2022-12-12|2022-12-28	98.3564768229691	exact
hCoV-19/Beijing/BJCDC-3087/2022|2022-12-01|2023-01-02	99.0765304409147	exact
hCoV-19/Sweden/9463990263/2022|2022-12-28|2023-01-09	99.4487209654106	exact
hCoV-19/Denmark/DCGC-626223/2022|2022-12-16|2022-12-21	98.8696003229713	exact
hCoV-19/USA/CA-HLX-STM-4WDTWAXAF/2022|2022-12-15|2023-02-03	99.6074220716035	exact
hCoV-19/USA/CA-LACPHL-AF19335/2022|2022-12-03|2023-03-01	95.3832693990174	exact
hCoV-19/USA/WI-WSLH-2207745/2022|2022-12-09|2023-02-10	98.8237288135593	exact
hCoV-19/Switzerland/ZH-UZH-IMV-3ba68039/2022|2022-12-07|2023-01-03	98.6239149451585	exact
hCoV-19/Austria/AGES-1169432/2022|2022-12-26|2023-01-16	99.4329305339904	exact
hCoV-19/Denmark/DCGC-631739/2022|2022-12-28|2023-01-04	99.5831372285349	exact
hCoV-19/Canada/ON-PHL-22-58660/2022|2022-12-16|2022-12-29	99.1015546133656	exact
hCoV-19/Ireland/KK-Enfer-271222004_D3/2022|2022-12-27|2023-01-06	99.7076612903226	exact
hCoV-19/Denmark/DCGC-633563/2022|2022-12-27|2023-01-06	99.7481869460113	exact
hCoV-19/Japan/PG-439396/2022|2022-12-25|2023-02-20	99.4313976179261	exact
hCoV-19/USA/TX-PHH-CS-02261/2022|2022-12-27|2023-01-25	98.5661036300749	exact
hCoV-19/Austria/AGES-1163646/2022|2022-12-13|2023-01-18	99.9864837467054	exact
hCoV-19/Denmark/DCGC-630546/2022|2022-12-23|2023-01-02	99.423990298784	exact
hCoV-19/Romania/CL-543753/2022|2022-12-19|2023-02-16	97.5067204301075	exact
hCoV-19/USA/MI-SHMSU-E10_I_0104_56/2022|2022-12-21|2023-04-11	98.6408289597632	exact
hCoV-19/Argentina/INEI123311/2022|2022-12-05|2023-06-14	99.6278789097858	exact
hCoV-19/Italy/EMR_AUSLRomagna_C131-22-29/2022|2022-12-16|2022-12-26	99.3412607256266	exact
hCoV-19/Argentina/INEI123858/2022|2022-12-15|2023-06-14	97.1647843426388	exact
hCoV-19/Mongolia/12511/2022|2022-12-28|2023-04-19	99.8018471872376	exact
hCoV-19/Germany/BY-RKI-I-1063854/2022|2022-12-12|2022-12-21	99.1352624495289	exact
hCoV-19/Germany/NW-RKI-I-1068348/2022|2022-12-11|2022-12-21	99.7718449908057	exact
hCoV-19/Denmark/DCGC-637751/2022|2022-12-29|2023-01-17	98.9104402091415	exact
hCoV-19/Guatemala/10492-LNS/2022|2022-12-07|2022-12-29	92.3335801305782	exact
hCoV-19/Italy/EMR_AUSLRomagna_C130-22-07/2022|2022-12-13|2022-12-20	93.2842375515168	exact
hCoV-19/Norway/38043/2022|2022-12-25|2023-04-20	98.8489160346332	exact
hCoV-19/USA/CA-SEARCH-130433/2022|2022-12-03|2023-03-02	99.2083629351467	exact
hCoV-19/France/NOR-CHURouen-77043875/2022|2022-12-25|2023-01-16	99.7510429282734	exact
hCoV-19/Denmark/DCGC-632355/2022|2022-12-29|2023-01-06	99.7411416661064	exact
hCoV-19/Denmark/DCGC-632727/2022|2022-12-29|2023-01-06	97.7880865940568	exact
hCoV-19/Brazil/MG-FIOCRUZ-4378/2022|2022-12-30|2023-02-14	97.9733583867396	exact
hCoV-19/SouthKorea/KDCA195208/2022|2022-12-29|2023-01-19	99.3507367287896	exact
hCoV-19/Austria/AGES-1163651/2022|2022-12-14|2023-01-18	99.9560617838916	exact
hCoV-19/Ireland/D-NVRL-S22IRL00472576/2022|2022-12-02|2023-01-25	98.7551867219917	exact
hCoV-19/France/IDF-HMN-22122150421/2022|2022-12-15|2023-01-06	98.8566047888082	exact
hCoV-19/USA/MN-CDC-2-6731268/2022|2022-12-20|2023-01-25	99.4806946552015	exact
hCoV-19/Italy/VEN-IZSVe-22RS8396-9_VI/2022|2022-12-12|2022-12-22	99.5341198552085	exact
hCoV-19/USA/CA-CDPH-FS47311214/2022|2022-12-20|2023-01-30	99.3380167522291	exact
hCoV-19/Peru/CAJ-INS-39373/2022|2022-12-12|2023-02-09	99.0576794097921	exact
hCoV-19/Germany/SN-RKI-I-1072654/2022|2022-12-14|2022-12-29	99.7278225806452	exact
hCoV-19/England/BRBR-326399AA/2022|2022-12-19|2022-12-27	99.2252803261978	exact
hCoV-19/Austria/AGES-1165881/2022|2022-12-19|2023-01-18	99.9966129250779	exact
hCoV-19/USA/CA-HLX-STM-QQ2X24HJG/2023|2023-01-25|2023-02-28	98.2659735032702	parent
hCoV-19/Canada/ON-KHS-23-01350/2023|2023-01-24|2023-02-07	99.673664378953	exact
hCoV-19/Germany/BW-RKI-I-1090018/2023|2023-01-12|2023-01-20	99.8010990122375	exact
hCoV-19/USA/CA-Stanford-130_S03/2023|2023-01-13|2023-02-06	93.1249578528559	exact
hCoV-19/Reunion/ChuReu-2007270/2023|2023-01-20|2023-04-21	99.9291545779637	exact
hCoV-19/USA/CA-CDPH-FS48081122/2023|2023-01-20|2023-02-20	99.4709707854568	exact
hCoV-19/USA/NC-ECU-116669066/2023|2023-01-02|2023-01-26	99.3488748692689	exact
hCoV-19/USA/TX-PHH-SPID1004430368/2023|2023-01-10|2023-05-12	99.4536809091829	exact
hCoV-19/SouthKorea/KDCA205591/2023|2023-01-15|2023-02-13	98.4405982187868	exact
hCoV-19/Canada/ON-KHS-23-01572/2023|2023-01-31|2023-02-07	99.0343528145083	exact
hCoV-19/USA/CA-HLX-STM-VJQX254M2/2023|2023-01-24|2023-02-28	92.178433674325	exact
hCoV-19/USA/CA-LACPHL-AF18661/2023|2023-01-17|2023-02-08	96.9166413655838	exact
hCoV-19/Netherlands/NH-RIVM-125431/2023|2023-01-18|2023-02-02	98.6067642604745	exact
hCoV-19/Guangdong/ZCDC-005/2023|2023-01-09|2023-01-17	99.9122954967111	exact
hCoV-19/Norway/Ahus-4903/2023|2023-01-04|2023-01-27	99.7344537815126	exact
hCoV-19/Singapore/R5MR40/2023|2023-01-12|2023-01-26	99.7070904316208	exact
hCoV-19/Austria/AGES-6000378/2023|2023-01-18|2023-02-08	99.7287616928052	exact
hCoV-19/USA/CA-HLX-STM-VEMYHQ7CU/2023|2023-01-02|2023-01-27	99.0439449849044	exact
hCoV-19/USA/TN-SPHL-7091/2023|2023-01-27|2023-06-15	99.4583865975913	exact
hCoV-19/USA/CA-CDPH-FS48099651/2023|2023-01-30|2023-02-20	99.3935514302079	exact
hCoV-19/Canada/ON-PHL-23-08521/2023|2023-01-24|2023-02-06	95.5654251202853	exact
hCoV-19/Brazil/SP-IB_CEVC_2205557/2023|2023-01-10|2023-02-16	99.6029075245659	exact
hCoV-19/SouthKorea/KDCA205899/2023|2023-01-19|2023-02-28	99.3847291799751	exact
hCoV-19/SouthKorea/KDCA213296/2023|2023-01-31|2023-02-28	98.9660166380385	exact
hCoV-19/Canada/ON-PHL-23-08192/2023|2023-01-23|2023-02-06	98.7062430511101	exact
hCoV-19/Austria/LB-R00122-S176/2023|2023-01-23|2023-02-01	98.5682597297842	exact
hCoV-19/Germany/SH-RKI-I-1114262/2023|2023-01-26|2023-03-02	97.2575543441685	exact
hCoV-19/Brazil/RS-LACEN-431819603/2023|2023-01-06|2023-02-06	97.7756156478561	exact
hCoV-19/Japan/PG-445005/2023|2023-01-27|2023-02-20	93.9892374860392	exact
hCoV-19/Japan/IC-15890/2023|2023-01-12|2023-01-23	99.2496887722486	exact
hCoV-19/Japan/TKYkbm86497/2023|2023-01-17|2023-02-27	98.1797382322264	exact
hCoV-19/Ireland/D-NVRL-S23IRL00003623/2023|2023-01-11|2023-01-19	99.9224335626602	exact
hCoV-19/Canada/AB-ABPHL-91969/2023|2023-01-09|2023-02-09	99.9595346484573	exact
hCoV-19/USA/IL-1122023185/2023|2023-01-12|2023-01-25	96.4471782461094	exact
hCoV-19/Germany/BY-RKI-I-1105225/2023|2023-01-30|2023-02-16	99.6576951473253	exact
hCoV-19/Denmark/DCGC-637275/2023|2023-01-04|2023-01-13	99.5260822801828	exact
hCoV-19/Slovenia/2104/2023|2023-01-12|2023-02-03	98.4495083397657	exact
hCoV-19/NewZealand/23XA0360/2023|2023-01-03|2023-02-17	99.9392896893656	exact
hCoV-19/France/OCC-HCL723000028601/2023|2023-01-02|2023-01-17	99.4402547343724	exact
hCoV-19/Germany/SL-RKI-I-1097382/2023|2023-01-19|2023-02-03	98.5739212133414	exact
hCoV-19/Japan/PG-429852/2023|2023-01-09|2023-01-25	99.2262145067959	exact
hCoV-19/Hainan/CDC-124/2023|2023-01-28|2023-02-03	99.9966191087971	exact
hCoV-19/Spain/CL-40182/2023|2023-01-20|2023-04-21	95.533732427524	exact
hCoV-19/Germany/SL-RKI-I-1094270/2023|2023-01-07|2023-01-27	99.3289716490522	exact
hCoV-19/USA/IL-1022023095/2023|2023-01-26|2023-02-09	98.137940306534	exact
hCoV-19/England/PHEC-YY89U6K/2023|2023-01-23|2023-02-06	98.8178795714813	exact
hCoV-19/Australia/NSW-ICPMR-41421/2023|2023-01-16|2023-01-27	94.7483067288384	exact
hCoV-19/Sweden/05_SE100_23CS500745/2023|2023-01-31|2023-02-13	95.0740566986127	exact
hCoV-19/USA/CA-LACPHL-AF19010/2023|2023-01-04|2023-02-14	99.0219883987589	exact
hCoV-19/USA/IL-CDC-LC0998801/2023|2023-01-20|2023-02-08	99.3593634095354	exact
hCoV-19/Canada/ON-PHL-23-04274/2023|2023-01-10|2023-01-23	99.1049195773605	exact
hCoV-19/Germany/NW-RKI-I-1085350/2023|2023-01-03|2023-01-20	99.1899007628435	exact
hCoV-19/Japan/PG-431538/2023|2023-01-10|2023-02-20	99.7140165533948	exact
hCoV-19/USA/CA-SEARCH-132831/2023|2023-01-18|2023-04-07	97.6391002875021	exact
hCoV-19/Finland/THL-00225/2023|2023-01-03|2023-01-20	99.0553351711154	exact
hCoV-19/Canada/MB-CPL-589843/2023|2023-01-17|2023-02-20	99.9629067610858	exact
hCoV-19/SouthKorea/KDCA210147/2023|2023-01-18|2023-02-13	97.6483762597984	exact
hCoV-19/Brunei/7123006234/2023|2023-01-19|2023-02-20	99.7011818426001	exact
hCoV-19/Guangdong/GCDC-SZ0010/2023|2023-01-11|2023-01-28	99.7773730014167	exact
hCoV-19/Canada/ON-PHL-23-03521/2023|2023-01-06|2023-01-16	99.5727358363612	exact
hCoV-19/Italy/MAR_UNIVPM_Marche_40724/2023|2023-01-23|2023-02-22	90.7514450867052	exact
hCoV-19/Ecuador/NIC-INSPI-0006-5067/2023|2023-01-17|2023-07-07	99.0049082229543	exact
hCoV-19/USA/TX-HMH-122927/2023|2023-01-09|2023-01-20	99.1429435687158	exact
hCoV-19/Germany/HH-RKI-I-1089225/2023|2023-01-04|2023-01-20	99.0128596850552	exact
hCoV-19/Belgium/UGent-38/2023|2023-01-05|2023-01-25	97.3742603550296	exact
hCoV-19/CostaRica/INC-9416-780702/2023|2023-01-09|2023-02-16	99.3525445335301	exact
hCoV-19/USA/IL-1272023190/2023|2023-01-20|2023-01-31	99.263890289402	exact
hCoV-19/USA/TN-SPHL-5882/2023|2023-01-10|2023-04-05	99.8432815481058	exact
hCoV-19/USA/CT-CDCBI-CRSP_XEJG7WJZRCL5XHZW/2023|2023-01-10|2023-01-28	93.2239100146124	exact
hCoV-19/USA/NC-CDC-LC1003032/2023|2023-01-30|2023-02-10	95.7166890982503	exact
hCoV-19/Scotland/SCOT-23949/2023|2023-01-03|2023-02-01	96.486749739697	exact
hCoV-19/Zhejiang/ZJCDC-368/2023|2023-01-16|2023-04-06	99.5075553157043	exact
hCoV-19/Peru/CAJ-INS-40454/2023|2023-01-16|2023-02-24	99.5136839280923	exact
hCoV-19/Denmark/DCGC-636815/2023|2023-01-05|2023-01-13	98.6183016203859	exact
hCoV-19/Germany/BW-RKI-I-1103286/2023|2023-01-26|2023-02-10	99.7680672268908	exact
hCoV-19/England/PHEC-YY84DET/2023|2023-01-04|2023-01-19	98.9295302013423	exact
hCoV-19/Japan/TKYkbm82816/2023|2023-01-06|2023-02-06	98.9435790465296	exact
hCoV-19/Italy/VEN-AOUIVR-7301547801_VR/2023|2023-01-18|2023-02-02	98.3615345954096	exact
hCoV-19/Peru/LAL-INS-40380/2023|2023-01-14|2023-02-24	93.8696162225574	exact
hCoV-19/USA/SC-REDDI-DABD2B65CDL/2023|2023-01-13|2023-06-27	99.7385665297253	exact
hCoV-19/England/PLYM-326B57CA/2023|2023-01-31|2023-02-07	98.6538785125358	exact
hCoV-19/USA/MD-IGS-062301200383A/2023|2023-01-12|2023-01-27	99.2356431660465	exact
hCoV-19/Italy/LOM_IZSLER_27354_1_IZSLER/2023|2023-01-19|2023-01-31	99.1780454255712	exact
hCoV-19/Germany/HH-RKI-I-1081299/2023|2023-01-01|2023-01-20	98.3019950713972	exact
hCoV-19/Sweden/Orebro-21595970/2023|2023-01-09|2023-01-23	98.440120764844	exact
hCoV-19/Japan/HI6845A2399/2023|2023-01-11|2023-04-03	98.0661594664343	exact
hCoV-19/Canada/ON-PHL-23-09400/2023|2023-01-28|2023-02-06	99.2965094752432	exact
hCoV-19/Italy/CAM-TIGEM-IZSM-COLLI-43984/2023|2023-01-03|2023-01-25	98.6620166996412	exact
hCoV-19/USA/CA-HLX-STM-29A34D6DX/2023|2023-01-05|2023-01-27	98.0716992521547	exact
hCoV-19/Australia/VIC81202/2023|2023-01-10|2023-02-13	95.9777435141114	exact
hCoV-19/Canada/ON-PHL-23-06414/2023|2023-01-16|2023-01-23	98.5764765270066	exact
hCoV-19/Denmark/DCGC-639031/2023|2023-01-16|2023-01-25	99.3279118220311	exact
hCoV-19/Australia/WA11269/2023|2023-01-28|2023-02-06	99.635831461439	exact
hCoV-19/Canada/ON-PHL-23-05904/2023|2023-01-16|2023-01-23	98.9634864546525	exact
hCoV-19/Spain/AN-PMC-32643/2023|2023-01-13|2023-03-16	99.7378415621954	exact
hCoV-19/France/NAQ-HCL723000144501/2023|2023-01-23|2023-02-02	99.5838088205679	exact
hCoV-19/Sweden/01_SE100_23CS100271/2023|2023-01-10|2023-01-24	98.9948401795886	exact
hCoV-19/Austria/AGES-6000159/2023|2023-01-06|2023-01-24	99.5778867102397	exact
hCoV-19/France/NAQ-HCL723000182401/2023|2023-01-23|2023-02-09	99.0240466847771	exact
hCoV-19/France/HDF-IPP02211/2023|2023-01-23|2023-02-06	99.2631968509235	exact
hCoV-19/Indonesia/LA-NIHRD-W00840/2023|2023-01-18|2023-04-02	92.4149075850924	parent
hCoV-19/Scotland/LSPA-3268CB2A/2023|2023-01-05|2023-01-13	99.8316611675981	exact
hCoV-19/USA/CA-LACPHL-AF19048/2023|2023-01-21|2023-02-14	99.952774498229	exact
hCoV-19/Japan/TKYmbc34912/2023|2023-01-19|2023-02-17	99.2968408303334	exact
hCoV-19/France/PAC-HCL723000110901/2023|2023-01-02|2023-01-31	99.201020545186	exact
hCoV-19/Italy/CAM-TIGEM-IZSM-COLLI-43861/2023|2023-01-05|2023-01-25	99.7048762492454	exact
hCoV-19/Germany/BE-RKI-I-1094252/2023|2023-01-05|2023-01-27	99.5700513922945	exact
hCoV-19/Wales/PHWC-PKKW73/2023|2023-01-04|2023-01-20	99.3398565779773	exact
hCoV-19/SouthKorea/KDCA196633/2023|2023-01-07|2023-01-19	99.507870698082	exact
hCoV-19/SouthKorea/KDCA200976/2023|2023-01-07|2023-01-30	99.8351611383974	exact
hCoV-19/USA/IL-RIPHL_31962_G/2023|2023-01-11|2023-02-01	98.7165630910565	exact
hCoV-19/Denmark/DCGC-637263/2023|2023-01-06|2023-01-13	99.448665366772	exact
hCoV-19/Mexico/COL_IBT_IMSS_10479/2023|2023-01-01|2023-02-10	98.1590351731784	exact
hCoV-19/Canada/ON-PHL-23-04636/2023|2023-01-11|2023-01-23	95.4072877763198	exact
hCoV-19/Germany/BY-RKI-I-1095601/2023|2023-01-09|2023-02-03	96.6915976012398	exact
hCoV-19/USA/CA-SCPHL-23WGS00162/2023|2023-01-17|2023-02-06	99.5681802847311	exact
hCoV-19/Italy/LOM_IZSLER_44349_3_IZSLER/2023|2023-01-30|2023-02-20	98.3289151370759	exact
hCoV-19/Scotland/SCOT-25536/2023|2023-01-29|2023-02-20	99.4557914539102	exact
hCoV-19/Sweden/B016179063/2023|2023-01-23|2023-02-06	98.8639801028468	exact
hCoV-19/Germany/BW-RKI-I-1085714/2023|2023-01-06|2023-01-20	97.9481314541357	exact
hCoV-19/USA/MA-IVY-G43Q08M1/2023|2023-01-11|2023-03-13	98.9804159095498	exact
hCoV-19/USA/IN-CDC-STM-RFTNQKNEM/2023|2023-01-05|2023-01-25	99.60083187978	exact
hCoV-19/Canada/ON-PHL-23-07165/2023|2023-01-20|2023-01-30	96.9845863902538	exact
hCoV-19/Denmark/DCGC-633823/2023|2023-01-01|2023-01-06	98.9765444112614	exact
hCoV-19/USA/CA-HLX-STM-3U7EZWYWR/2023|2023-01-11|2023-02-17	99.2559324306207	exact
hCoV-19/SouthKorea/KDCA204427/2023|2023-01-12|2023-02-13	99.1218034993271	exact
hCoV-19/France/BRE-IPP01276/2023|2023-01-09|2023-01-26	99.2997340335993	exact
hCoV-19/Denmark/DCGC-636313/2023|2023-01-02|2023-01-12	97.0229494976647	exact
hCoV-19/Australia/WA10665/2023|2023-01-02|2023-01-16	99.5132909022838	exact
hCoV-19/Sweden/01_SE100_23CS100340/2023|2023-01-17|2023-02-02	99.3631213756578	exact
hCoV-19/Canada/ON-PHL-23-03065/2023|2023-01-09|2023-01-16	99.0475228863759	exact
hCoV-19/Germany/BY-RKI-I-1085945/2023|2023-01-06|2023-01-20	92.9549507115702	exact
hCoV-19/USA/CA-CDPH-6000015710/2023|2023-01-30|2023-07-06	99.986512913885	exact
hCoV-19/USA/TX-HMH-M-124763/2023|2023-01-31|2023-02-14	99.5726639523537	exact
hCoV-19/Greece/2142/2023|2023-01-22|2023-04-04	99.5979186376537	exact
hCoV-19/England/LSPA-3268381D/2023|2023-01-04|2023-01-11	99.0713636822449	exact
hCoV-19/USA/AZ-CDC-LC0989478/2023|2023-01-05|2023-01-25	99.0910947712418	exact
hCoV-19/Japan/PG-446748/2023|2023-01-27|2023-02-20	97.9413347685684	exact
hCoV-19/CostaRica/INC-9797-780386/2023|2023-01-07|2023-02-28	99.1340538363429	exact
hCoV-19/env/Austria/CeMM34537/2023|2023-01-08|2023-01-27	99.996589940324	exact
hCoV-19/USA/CT-Yale-24020/2023|2023-01-31|2023-02-13	92.2385950746871	exact
hCoV-19/Germany/SN-RKI-I-1105312/2023|2023-01-30|2023-02-16	99.1474507434632	exact
hCoV-19/Sweden/SUS0019939/2023|2023-01-05|2023-01-16	99.6778631589544	exact
hCoV-19/Germany/NW-RKI-I-1085376/2023|2023-01-02|2023-01-20	98.6295821238102	exact
hCoV-19/HongKong/HKU-230518-362/2023|2023-01-26|2023-05-19	99.290756302521	exact
hCoV-19/PuertoRico/RCMI-1184386/2023|2023-01-09|2023-03-29	99.290135917104	exact
hCoV-19/Gansu/GSCDC-233/2023|2023-01-12|2023-03-08	98.2014026374954	exact
hCoV-19/France/NOR-IPP00526/2023|2023-01-02|2023-01-16	99.1220102936724	exact
hCoV-19/Australia/VIC-VIDRL-00006256/2023|2023-01-17|2023-06-22	99.736868737982	exact
hCoV-19/SouthKorea/KDCA210111/2023|2023-01-17|2023-02-28	99.4575837207735	exact
hCoV-19/Sweden/14448547X5/2023|2023-01-11|2023-02-03	97.8548408755203	exact
hCoV-19/NewZealand/23XA0992/2023|2023-01-24|2023-02-17	99.9426682854445	exact
hCoV-19/USA/NY-Wadsworth-002633/2023|2023-01-14|2023-02-01	98.8096839273705	exact
hCoV-19/Netherlands/OV-RIVM-125435/2023|2023-01-21|2023-02-02	98.499814583825	exact
hCoV-19/Canada/ON-PHL-23-06609/2023|2023-01-18|2023-01-30	98.7885721977319	exact
hCoV-19/Germany/NW-RKI-I-1093854/2023|2023-01-03|2023-01-27	95.5577194278423	exact
hCoV-19/Canada/ON-PHL-23-07515/2023|2023-01-22|2023-01-30	99.821638902911	exact
hCoV-19/England/PHEC-YY8H9QF/2023|2023-01-11|2023-01-30	98.8182367555227	exact
hCoV-19/Germany/SL-RKI-I-1097302/2023|2023-01-16|2023-02-03	99.6271915093706	exact
hCoV-19/USA/VA-VTVAS3-GSC41570/2023|2023-01-10|2023-01-30	93.4698162729659	exact
hCoV-19/Denmark/DCGC-636836/2023|2023-01-05|2023-01-13	99.8251865797082	exact
hCoV-19/Japan/PG-447132/2023|2023-01-30|2023-02-17	98.559359116766	exact
hCoV-19/Brunei/7723000128/2023|2023-01-04|2023-03-01	99.7078870496592	exact
hCoV-19/USA/MD-HP42308-PIDSLXUTHV/2023|2023-01-03|2023-01-13	99.0302050712193	exact
hCoV-19/Germany/NW-RKI-I-1093338/2023|2023-01-11|2023-01-27	99.1054248388077	exact
hCoV-19/SouthKorea/KDCA211551/2023|2023-01-25|2023-02-28	99.8989388580091	exact
hCoV-19/Tianjin/TJCDC-066/2023|2023-01-07|2023-01-20	99.5490189479353	exact
hCoV-19/Netherlands/LI-RIVM-125018/2023|2023-01-03|2023-02-02	99.0442537439004	exact
hCoV-19/USA/TX-HMH-MCoV-122418/2023|2023-01-04|2023-01-17	98.9486059791737	exact
hCoV-19/Germany/HH-RKI-I-1093712/2023|2023-01-06|2023-01-27	91.4223341729639	exact
hCoV-19/Sweden/49033899X5/2023|2023-01-21|2023-02-17	97.3216083775257	exact
hCoV-19/NewZealand/23YA0281/2023|2023-01-09|2023-02-17	99.5952645957705	exact
hCoV-19/Germany/NW-RKI-I-1091356/2023|2023-01-09|2023-01-27	94.9021056520133	exact
hCoV-19/Scotland/SCOT-24502/2023|2023-01-10|2023-02-06	99.1488359574754	exact
hCoV-19/Japan/PG-449350/2023|2023-01-06|2023-02-22	98.9434368585753	exact
hCoV-19/Germany/BB-RKI-I-1100905/2023|2023-01-27|2023-02-10	98.8796652493757	exact
hCoV-19/USA/NY-CUIMC-NP-14322/2023|2023-01-04|2023-05-23	99.9441106608914	exact
hCoV-19/Slovenia/4805/2023|2023-01-30|2023-03-20	98.64492266308	exact
hCoV-19/Germany/BW-RKI-I-1101214/2023|2023-01-24|2023-02-10	99.7977755308392	exact
hCoV-19/USA/IN-CDC-LC1005466/2023|2023-01-27|2023-02-14	99.9388690779419	exact
hCoV-19/SouthKorea/KDCA205379/2023|2023-01-14|2023-02-13	99.9965818977304	exact
hCoV-19/Germany/BW-RKI-I-1099893/2023|2023-01-30|2023-02-10	99.3956785955436	exact
hCoV-19/Italy/VEN-IZSVe-23RS8014-7_VI/2023|2023-01-09|2023-01-19	98.488403271216	exact
hCoV-19/France/NOR-CHUR-30246020/2023|2023-01-12|2023-02-10	98.0952380952381	exact
hCoV-19/England/BRBR-326A88A9/2023|2023-01-21|2023-01-28	98.9737895763938	exact
hCoV-19/USA/MI-SHMSU-D04_I_0038_61/2023|2023-01-31|2023-04-11	97.7322431950473	exact
hCoV-19/USA/CT-YPL23-517/2023|2023-01-15|2023-01-23	90.7065819977825	exact
hCoV-19/NewZealand/23ZA0358/2023|2023-01-09|2023-02-17	99.939293784358	exact
hCoV-19/SouthKorea/KDCA205700/2023|2023-01-15|2023-02-13	96.9071471794527	exact
hCoV-19/Canada/ON-PHL-23-04280/2023|2023-01-09|2023-01-23	98.8761020257083	exact
hCoV-19/USA/NY-URMC-M9S1F465-1/2023|2023-01-31|2023-04-21	99.1589317427873	exact
hCoV-19/SouthAfrica/NICD-N51840/2023|2023-01-09|2023-02-01	98.6358083344645	exact
hCoV-19/France/NAQ-HCL723000162901/2023|2023-01-23|2023-02-02	95.3252236855333	exact
hCoV-19/Mexico/NLE-LANGEBIO_IMSS_13994/2023|2023-01-26|2023-02-19	94.3742013585312	exact
hCoV-19/SouthAfrica/NICD-N51991/2023|2023-01-18|2023-02-01	99.1991116196117	exact
hCoV-19/Ireland/WX-Enfer-310123002_D9/2023|2023-01-31|2023-02-17	99.4020424617038	exact
hCoV-19/Wales/PHWC-PKMCJE/2023|2023-01-10|2023-02-01	98.9838150678017	exact
hCoV-19/Germany/BB-RKI-I-1084980/2023|2023-01-04|2023-01-20	99.3759697766984	exact
hCoV-19/Germany/BY-RKI-I-1093522/2023|2023-01-17|2023-01-27	99.2604544843351	exact
hCoV-19/France/ARA-HCL023013882601/2023|2023-01-16|2023-01-31	99.20523138833	exact
hCoV-19/USA/NE-NM_L361013456/2023|2023-01-03|2023-01-06	99.929178470255	exact
hCoV-19/Argentina/INEI124836/2023|2023-01-11|2023-06-14	96.6194624777154	exact
hCoV-19/SouthKorea/KDCA205929/2023|2023-01-20|2023-02-28	99.0266237069696	exact
hCoV-19/Spain/RI-CIBIR-306605605-Run48/2023|2023-01-01|2023-03-16	97.0221070695515	exact
hCoV-19/Denmark/DCGC-638785/2023|2023-01-13|2023-01-25	98.114032138775	exact
hCoV-19/CostaRica/INC-9920-782503/2023|2023-01-23|2023-02-28	98.0170066884012	exact
hCoV-19/USA/ND-NDDH-22113/2023|2023-01-26|2023-02-07	99.8752065836959	exact
hCoV-19/USA/TX-PHH-SPID1004433651/2023|2023-01-16|2023-03-07	99.8345824049693	exact
hCoV-19/USA/TN-UTMG-2-96462-4/2023|2023-01-17|2023-04-05	98.0294572600713	exact
hCoV-19/Singapore/R5MR9/2023|2023-01-12|2023-01-26	99.1021890446888	exact
hCoV-19/Austria/LB-R00121-S091/2023|2023-01-16|2023-01-23	99.8991528842275	exact
hCoV-19/England/PHEC-YY89C7U/2023|2023-01-21|2023-02-03	99.3047858942065	exact
hCoV-19/PuertoRico/RCMI-1184465/2023|2023-01-09|2023-03-29	98.8157319247721	exact
hCoV-19/USA/RI-RISHL-E06246/2023|2023-01-11|2023-02-07	98.5884725256259	exact
hCoV-19/Croatia/HZJZ_2627/2023|2023-01-17|2023-02-14	97.6784092056122	exact
hCoV-19/Canada/ON-PHL-23-04916/2023|2023-01-11|2023-01-23	97.8262332593041	exact
hCoV-19/Wales/PHWC-PKMXJF/2023|2023-01-05|2023-02-03	96.6761984861228	parent
hCoV-19/Greece/1239/2023|2023-01-12|2023-04-05	95.3180420903287	exact
hCoV-19/USA/WA-UW-3126417/2023|2023-01-31|2023-02-13	99.3864822723883	exact
hCoV-19/Canada/ON-PHL-23-04237/2023|2023-01-07|2023-01-23	98.54282348982	exact
hCoV-19/Austria/LB-R00122-S226/2023|2023-01-25|2023-02-01	99.8218726893863	exact
hCoV-19/England/QEUH-32695748/2023|2023-01-05|2023-01-17	97.9644707623982	exact
hCoV-19/Canada/ON-PHL-23-04869/2023|2023-01-11|2023-01-23	99.3774816609462	exact
hCoV-19/CostaRica/INC-9708-782308/2023|2023-01-30|2023-02-22	99.1083745499815	exact
hCoV-19/Australia/SA521398/2023|2023-01-29|2023-02-13	98.9949917649827	exact
hCoV-19/Germany/NW-RKI-I-1079717/2023|2023-01-03|2023-01-20	97.8827799435408	exact
hCoV-19/Canada/ON-PHL-23-03035/2023|2023-01-06|2023-01-16	94.2122619287974	exact
hCoV-19/Malaysia/UNIMAS-B19189/2023|2023-01-07|2023-04-05	99.5954283402448	exact
hCoV-19/USA/MD-IGS-012303103750A/2023|2023-01-31|2023-02-10	99.0047917434574	exact
hCoV-19/Wales/PHWC-PKM8XB/2023|2023-01-03|2023-01-25	99.700971004267	exact
hCoV-19/Japan/PG-444261/2023|2023-01-17|2023-02-20	99.3539486523773	exact
hCoV-19/Scotland/SCOT-24295/2023|2023-01-05|2023-02-06	99.4381455438549	exact
hCoV-19/Canada/QC-L00581445001/2023|2023-01-30|2023-02-06	99.2194859372897	exact
hCoV-19/USA/CA-HLX-STM-K62RXY9E6/2023|2023-01-12|2023-02-10	99.1236905721193	exact
hCoV-19/USA/WA-UW-1856106/2023|2023-01-18|2023-02-03	99.0881046815146	exact
hCoV-19/Greece/1497/2023|2023-01-17|2023-04-05	99.4628015406446	exact
hCoV-19/Romania/216836/2023|2023-01-17|2023-02-10	99.2251979114031	exact
hCoV-19/Finland/THL-01615/2023|2023-01-23|2023-02-03	99.1563308796343	exact
hCoV-19/Sweden/SUS0019998/2023|2023-01-08|2023-01-26	98.6529053012533	exact
hCoV-19/Greece/178013/2023|2023-01-09|2023-04-05	99.6014321421333	exact
hCoV-19/Germany/HH-RKI-I-1102964/2023|2023-01-27|2023-02-10	99.3558343957592	parent
hCoV-19/NewZealand/23XA0782/2023|2023-01-17|2023-02-17	99.585104229913	exact
hCoV-19/Germany/NW-RKI-I-1091533/2023|2023-01-16|2023-01-27	99.1404492495719	exact
hCoV-19/Mexico/QUE-LANGEBIO_IMSS_14111/2023|2023-01-17|2023-02-19	98.9142857142857	exact
hCoV-19/SouthAfrica/NICD-N52726/2023|2023-01-23|2023-02-23	99.5322385247005	exact
hCoV-19/NewZealand/23ZA0879/2023|2023-01-30|2023-02-17	98.9545393228113	exact
hCoV-19/USA/WI-WSLH-2300048/2023|2023-01-02|2023-02-10	98.5732552661687	exact
hCoV-19/Anhui/FYCDC-044/2023|2023-01-21|2023-01-26	96.4859336753512	exact
hCoV-19/Mexico/SLP-LANGEBIO_IMSS_14362/2023|2023-01-15|2023-02-21	99.0905429894624	exact
hCoV-19/Denmark/DCGC-635551/2023|2023-01-03|2023-01-10	98.9578430713373	exact
hCoV-19/Canada/QC-L00577208001/2023|2023-01-15|2023-01-26	99.7543906870332	exact
hCoV-19/Sweden/14_SE300_DC22-075080/2023|2023-01-10|2023-03-06	99.7415326776543	exact
hCoV-19/Denmark/DCGC-637962/2023|2023-01-10|2023-01-18	99.8051140754679	exact
hCoV-19/England/PHEC-YYEDBF8/2023|2023-01-30|2023-02-24	99.4292429075038	exact
hCoV-19/Ireland/SO-NVRL-S23IRL00005355/2023|2023-01-19|2023-01-27	99.9360269360269	exact
hCoV-19/Spain/MD-HGUGM-7447799/2023|2023-01-12|2023-01-20	99.2260061919505	exact
hCoV-19/England/PHEC-YYEN974/2023|2023-01-28|2023-02-24	99.6069076736998	exact
hCoV-19/USA/LA-EVTL18026/2023|2023-01-01|2023-01-12	96.3923753272032	exact
hCoV-19/SouthKorea/KDCA210133/2023|2023-01-18|2023-02-13	98.6014926376656	exact
hCoV-19/Sweden/SUS0020490/2023|2023-01-28|2023-02-06	99.4972179392639	exact
hCoV-19/Canada/ON-PHL-23-07742/2023|2023-01-20|2023-01-30	98.9098617139396	exact
hCoV-19/Scotland/SCOT-24455/2023|2023-01-13|2023-02-06	99.72791400739	exact
hCoV-19/Sweden/01_SE100_23CS100390/2023|2023-01-22|2023-02-02	99.1050479318898	exact
hCoV-19/Germany/SN-RKI-I-1093880/2023|2023-01-03|2023-01-27	99.4301230263819	exact
hCoV-19/Netherlands/UT-RIVM-125202/2023|2023-01-12|2023-02-02	99.1687699814908	exact
hCoV-19/Japan/PG-424542/2023|2023-01-01|2023-01-16	99.4482201736088	exact
hCoV-19/USA/NY-URMC-M9S1C896-1/2023|2023-01-15|2023-03-12	98.7988291107298	exact
hCoV-19/Italy/VEN-AOUIVR-2810122137_VR/2023|2023-01-16|2023-02-02	99.5166649884201	exact
hCoV-19/Austria/LB-R00123-S106/2023|2023-01-30|2023-02-06	99.7747974857988	exact
hCoV-19/USA/NY-URMC-2301C595-1/2023|2023-01-06|2023-01-21	99.081457555264	exact
hCoV-19/Mexico/ZAC-LANGEBIO_IMSS_14355/2023|2023-01-17|2023-02-21	99.1798319327731	exact
hCoV-19/Germany/NW-RKI-I-1103316/2023|2023-01-25|2023-02-10	99.7109243697479	exact
hCoV-19/Japan/PG-444857/2023|2023-01-23|2023-02-20	99.3973469800013	exact
hCoV-19/Canada/QC-L00573246001/2023|2023-01-02|2023-01-17	98.9265764856316	exact
hCoV-19/Germany/BW-RKI-I-1099150/2023|2023-01-30|2023-02-10	99.3383519562502	exact
hCoV-19/Canada/ON-KHS-23-01588/2023|2023-01-31|2023-02-07	99.1588439150769	exact
hCoV-19/USA/CT-DPH-1133657001/2023|2023-01-17|2023-02-23	99.9966272049648	exact
hCoV-19/England/PHEC-YYEY9ZK/2023|2023-01-28|2023-02-13	99.3451541406407	exact
hCoV-19/Germany/SN-RKI-I-1089153/2023|2023-01-03|2023-01-20	99.3252316369008	exact
hCoV-19/Greece/179664/2023|2023-01-23|2023-04-04	99.2839289333243	exact
hCoV-19/USA/CA-HLX-STM-JS4EHKW37/2023|2023-01-11|2023-02-03	97.9404957568846	exact
hCoV-19/Denmark/DCGC-634917/2023|2023-01-02|2023-01-10	97.1794526995226	exact
hCoV-19/USA/CA-OC-4457/2023|2023-01-10|2023-01-27	99.9225901992461	exact
hCoV-19/Germany/NW-RKI-I-1090081/2023|2023-01-13|2023-01-20	98.9586132760011	exact
hCoV-19/Denmark/DCGC-637915/2023|2023-01-13|2023-01-18	99.6167551939757	exact
hCoV-19/England/QEUH-32699119/2023|2023-01-07|2023-03-30	99.4482573004979	exact
hCoV-19/Canada/QC-L00577736001/2023|2023-01-15|2023-01-26	96.8941382327209	exact
hCoV-19/USA/VI-CDC-2-6832087/2023|2023-01-12|2023-02-16	99.4395300155311	exact
hCoV-19/USA/NY-URMC-M9S1C828-1/2023|2023-01-11|2023-03-12	98.5027421688368	exact
hCoV-19/Japan/IC-16063/2023|2023-01-19|2023-01-31	96.7061435973353	exact
hCoV-19/England/QEUH-3268BC64/2023|2023-01-04|2023-01-13	98.6272332694055	exact
hCoV-19/USA/NY-MSHSPSP-PV78868/2023|2023-01-03|2023-05-05	99.7635774115104	exact
hCoV-19/USA/NC-MCPH-CLT-014065/2023|2023-01-25|2023-02-07	98.9742727425593	exact
hCoV-19/Denmark/DCGC-640031/2023|2023-01-25|2023-02-01	98.7170784686397	exact
hCoV-19/NorthernIreland/NIRE-020054/2023|2023-01-16|2023-02-14	99.3277536889516	exact
hCoV-19/Denmark/DCGC-640414/2023|2023-01-27|2023-02-08	94.8261324159331	exact
hCoV-19/Netherlands/NB-RIVM-124925/2023|2023-01-11|2023-02-02	98.8761020257083	exact
hCoV-19/Russia/OMS-RII-MH130472S/2023|2023-01-25|2023-03-28	99.5728508004843	exact
hCoV-19/env/Austria/CeMM34649/2023|2023-01-22|2023-02-02	99.996589940324	exact
hCoV-19/Sweden/SUS0020291/2023|2023-01-17|2023-01-30	98.9637479459405	exact
hCoV-19/Thailand/NIC_UDN_254/2023|2023-01|2023-01-31	99.0052426401398	exact
hCoV-19/Italy/SIC-CQRC-3423001066/2023|2023-01-10|2023-01-21	98.7889157273215	exact
hCoV-19/Denmark/DCGC-634828/2023|2023-01-02|2023-01-10	92.6746453304646	exact
hCoV-19/USA/TX-HMH-M-124421/2023|2023-01-30|2023-02-14	99.5962450792369	exact
hCoV-19/Canada/ON-PHL-23-05883/2023|2023-01-16|2023-01-23	99.2698028131099	exact
hCoV-19/Canada/QC-L00573261001/2023|2023-01-02|2023-01-17	99.1587590012787	exact
hCoV-19/USA/NC-CDC-LC0979863/2023|2023-01-02|2023-01-25	99.9560736610914	exact
hCoV-19/SouthKorea/KDCA203772/2023|2023-01-11|2023-02-13	99.139351151454	exact
hCoV-19/Italy/ABR-IZSGC-1793/2023|2023-01-24|2023-02-02	91.9538301513271	exact
hCoV-19/CzechRepublic/NRL_23-s214/2023|2023-01-09|2023-01-25	99.2249890487583	exact
hCoV-19/USA/TX-HMH-122990/2023|2023-01-09|2023-01-20	99.0416946872898	exact
hCoV-19/Guangxi/CZ-010415/2023|2023-01-03|2023-03-04	96.1681834973301	exact
hCoV-19/USA/CA-CDC-STM-RWNVZR4H3/2023|2023-01-15|2023-01-26	92.5486250838364	exact
hCoV-19/Brazil/RS-FIOCRUZ-466/2023|2023-01-02|2023-02-17	98.2159687626229	exact
hCoV-19/Canada/ON-PHL-23-06573/2023|2023-01-16|2023-01-30	98.2199340467057	exact
hCoV-19/Scotland/SCOT-24910/2023|2023-01-23|2023-02-10	99.6204869857263	exact
hCoV-19/PuertoRico/PRPHL-MB0380/2023|2023-01-09|2023-04-27	96.7061473871045	exact
hCoV-19/Denmark/DCGC-633096/2023|2023-01-01|2023-01-06	99.2940227257446	exact
hCoV-19/USA/LA-EVTL18377/2023|2023-01-04|2023-02-06	98.1810859789248	exact
hCoV-19/USA/CA-HLX-STM-HPSDSRP3V/2023|2023-01-10|2023-01-27	99.6812187510486	exact
hCoV-19/Guatemala/124-LNS/2023|2023-01-06|2023-01-23	97.6061594324715	exact
hCoV-19/Germany/ST-RKI-I-1097222/2023|2023-01-23|2023-02-03	99.8519664905965	exact
hCoV-19/USA/CA-CDC-LC0998342/2023|2023-01-21|2023-02-02	99.9931581828134	exact
hCoV-19/Slovenia/1393/2023|2023-01-09|2023-02-03	91.5414355353841	exact
hCoV-19/Russia/MOW-RII-MH129228S/2023|2023-01-29|2023-03-28	99.1099916036944	exact
hCoV-19/Philippines/PH-VUI-147567/2023|2023-01-26|2023-02-28	99.2869338154062	exact
hCoV-19/Brazil/MG-FIOCRUZ-4593/2023|2023-01-26|2023-02-18	98.916216488273	exact
hCoV-19/USA/MI-MDHHS-SC43704/2023|2023-01-11|2023-02-08	98.8103239682753	exact
hCoV-19/Ireland/D-FAW32276_65/2023|2023-01-27|2023-02-22	99.2107659617525	exact
hCoV-19/Austria/IMBA_IMP-2860_D07/2023|2023-01-23|2023-02-02	99.3876769996173	exact
hCoV-19/USA/MO-MSPHL-008972/2023|2023-01-09|2023-04-05	99.0072019923269	exact
hCoV-19/Spain/VC-FISABIO-116384/2023|2023-01-11|2023-03-01	98.7900379793634	exact
hCoV-19/England/PHEC-YY8HK75/2023|2023-01-06|2023-01-23	98.6185802635117	exact
hCoV-19/Canada/QC-L00577674001/2023|2023-01-16|2023-01-26	99.7494752522175	exact
hCoV-19/USA/MD-HP44147-PIDYEVRZHQ/2023|2023-01-27|2023-03-30	99.0134498532123	exact
hCoV-19/Brazil/SP-FIOCRUZ-2739/2023|2023-01-03|2023-06-01	95.1539626451287	exact
hCoV-19/Japan/PG-439686/2023|2023-01-17|2023-02-22	99.3203687504206	exact
hCoV-19/France/ARA-HCL723000147101/2023|2023-01-23|2023-02-02	95.2274022187217	exact
hCoV-19/USA/PA-CDC-LC1000708/2023|2023-01-26|2023-02-08	99.2337164750958	exact
hCoV-19/Peru/CAJ-INS-41900/2023|2023-01-16|2023-04-05	98.3264019318487	exact
hCoV-19/Germany/BW-RKI-I-1105062/2023|2023-01-30|2023-02-16	99.6078957069607	exact
hCoV-19/Brazil/TO-LACENTO-170551914/2023|2023-01-16|2023-04-26	98.9934574735783	exact
hCoV-19/Ireland/D-NVRL-S23IRL00002518/2023|2023-01-06|2023-01-19	99.5993670672996	exact
hCoV-19/Australia/QLD0x012D31/2023|2023-01-06|2023-01-23	98.3575106862778	exact
hCoV-19/Austria/AGES-1110654/2023|2023-01-30|2023-02-24	95.6090651558074	exact
hCoV-19/USA/PA-MGEL-05-220256/2023|2023-01-20|2023-05-17	99.7144896502498	exact
hCoV-19/Switzerland/ZH-UZH-IMV-3ba6884a/2023|2023-01-07|2023-01-26	99.2131015233547	exact
hCoV-19/Japan/TKYhug16145/2023|2023-01|2023-02-27	92.1529515180201	exact
hCoV-19/SouthKorea/KDCA211482/2023|2023-01-24|2023-02-13	99.2234249983191	exact
hCoV-19/USA/NC-ECU-116735133/2023|2023-01-06|2023-01-26	98.7396228951702	exact
hCoV-19/USA/PA-ASC-210963427/2023|2023-01-10|2023-01-25	99.0007477397865	exact
hCoV-19/USA/WA-CDC-UW23010926400/2023|2023-01-09|2023-01-23	99.7343644922663	exact
hCoV-19/Japan/PG-442477/2023|2023-01-07|2023-02-22	99.7745777538524	exact
hCoV-19/USA/IA-SHL-2231371/2023|2023-01-18|2023-01-31	98.57301892521	exact
hCoV-19/Germany/BY-RKI-I-1085778/2023|2023-01-10|2023-01-20	99.8250689631972	exact
hCoV-19/USA/CA-SEARCH-223286/2023|2023-01-09|2023-07-13	99.1865253493553	exact
hCoV-19/England/PHEC-YY8H47M/2023|2023-01-09|2023-01-27	99.2111181979925	parent
hCoV-19/Ireland/D-NVRL-S23IRL00001369/2023|2023-01-04|2023-01-26	99.8485154514239	exact
hCoV-19/USA/CA-HLX-STM-9DXXABVJV/2023|2023-01-29|2023-02-28	99.6042127859395	exact
hCoV-19/Shandong/SDCDC-1089/2023|2023-01-21|2023-02-07	99.4671938878091	exact
hCoV-19/Scotland/SCOT-24107/2023|2023-01-10|2023-02-02	99.6775710351313	exact
hCoV-19/USA/VA-CAV_VAS3N_00017762_01/2023|2023-01-09|2023-02-06	99.3229201582088	exact
hCoV-19/USA/IL-CDC-LC0994665/2023|2023-01-12|2023-01-31	98.2580514482479	exact
hCoV-19/USA/MD-IGS-052300100308A/2023|2023-01-01|2023-01-17	98.9308576599524	exact
hCoV-19/Fujian/FCDC-FZLG00186/2023|2023-01-17|2023-04-04	97.9399055371319	exact
hCoV-19/Mexico/HID-LANGEBIO_IMSS_14139/2023|2023-01-17|2023-02-19	98.8040849234077	exact
hCoV-19/Canada/ON-PHL-23-07090/2023|2023-01-22|2023-01-30	99.2967935130043	exact
hCoV-19/England/PHEP-YYGJWIJ/2023|2023-01-31|2023-02-15	98.8393217601938	exact
hCoV-19/Germany/BW-RKI-I-1096319/2023|2023-01-20|2023-02-03	99.3372136056253	exact
hCoV-19/USA/NC-ECU-117005003/2023|2023-01-25|2023-02-17	88.4345284096637	exact
hCoV-19/Taiwan/F77768/2023|2023-01-05|2023-01-30	99.7613766216307	exact
hCoV-19/Mexico/NLE-LANGEBIO_IMSS_13991/2023|2023-01-26|2023-02-19	98.9135553313152	exact
hCoV-19/USA/IL-1252023060/2023|2023-01-24|2023-01-31	98.8771599542796	exact
hCoV-19/USA/NJ-CDC-LC0984394/2023|2023-01-06|2023-01-25	96.6584534377426	exact
hCoV-19/NorthernIreland/QEUH-326F653C/2023|2023-01-11|2023-03-15	98.5561389337641	exact
hCoV-19/USA/NC-ECU-116981405/2023|2023-01-24|2023-02-17	98.7835612755805	exact
hCoV-19/Japan/TKYkbm87247/2023|2023-01-26|2023-02-27	95.6834774417118	exact
hCoV-19/Germany/NW-RKI-I-1092981/2023|2023-01-09|2023-01-27	99.7781288869466	exact
hCoV-19/USA/TX-PHH-SPID1004434002/2023|2023-01-26|2023-05-12	99.1999459879148	exact
hCoV-19/Japan/PG-437547/2023|2023-01-11|2023-01-30	98.5599892335644	exact
hCoV-19/NewZealand/23ZA0736/2023|2023-01-20|2023-02-17	99.5312131125426	exact
hCoV-19/Argentina/INEI125224/2023|2023-01-26|2023-08-11	96.883691317897	exact
hCoV-19/Canada/AB-ABPHL-90918/2023|2023-01-06|2023-01-27	99.9089437474707	exact
hCoV-19/Ireland/G-NVRL-S23IRL00002431/2023|2023-01-06|2023-01-26	99.7239893634925	exact
hCoV-19/Japan/OPHO-Hb23-2038/2023|2023-01-12|2023-01-19	99.549079651378	exact
hCoV-19/Germany/BW-RKI-I-1085236/2023|2023-01-02|2023-01-20	98.3560071566013	exact
hCoV-19/Austria/IMBA_IMP-2795_D11/2023|2023-01-02|2023-01-14	96.1729812476081	exact
hCoV-19/USA/WI-MCRI-012920/2023|2023-01-19|2023-03-10	98.9366713776163	exact
hCoV-19/Japan/FU2306A0985/2023|2023-01-31|2023-04-03	99.0234899328859	exact
hCoV-19/Canada/ON-PHL-23-03528/2023|2023-01-08|2023-01-16	99.091459721381	exact
hCoV-19/England/PHEC-YY87D9H/2023|2023-01-13|2023-01-30	99.6777009333244	exact
hCoV-19/Sweden/14_SE300_DC22-075650/2023|2023-01-10|2023-03-06	98.7175613522678	exact
hCoV-19/Bahrain/CDL-941202259/2023|2023-01-22|2023-02-15	99.081457555264	exact
hCoV-19/France/ARA-HCL023015025701/2023|2023-01-24|2023-02-02	99.4729951998926	exact
hCoV-19/Denmark/DCGC-635635/2023|2023-01-03|2023-01-10	99.5797754319909	exact
hCoV-19/USA/TX-PHH-SPID1004392483/2023|2023-01-04|2023-02-16	99.5179829440119	exact
hCoV-19/Shandong/SDCDC-0687/2023|2023-01-15|2023-02-02	99.7278591587152	exact
hCoV-19/Germany/RP-RKI-I-1087347/2023|2023-01-09|2023-01-20	98.8133257135173	exact
hCoV-19/Greece/2342/2023|2023-01-27|2023-04-04	99.6014725252457	exact
hCoV-19/USA/CA-SEARCH-223049/2023|2023-01-02|2023-07-13	99.2279288351796	exact
hCoV-19/Canada/ON-PHL-23-05912/2023|2023-01-16|2023-01-23	98.7146702557201	exact
hCoV-19/Ukraine/73657/2023|2023-01-18|2023-02-22	98.9963288538614	exact
hCoV-19/Italy/LAZ-UCBM-1886/2023|2023-01-19|2023-01-29	99.2615219361552	exact
hCoV-19/USA/MI-UM-L361083926/2023|2023-01-04|2023-01-25	98.5160508782556	exact
hCoV-19/Denmark/DCGC-638127/2023|2023-01-11|2023-01-18	99.3646204531702	exact
hCoV-19/Japan/TKYkbm82155/2023|2023-01-07|2023-02-06	99.5593528204783	exact
hCoV-19/Sweden/23-112480/2023|2023-01-16|2023-02-10	98.6775860911593	exact
hCoV-19/USA/VA-VTVAS3-GSC41301/2023|2023-01-03|2023-01-26	99.9932411881991	exact
hCoV-19/Germany/SN-RKI-I-1088247/2023|2023-01-09|2023-01-20	91.3998723418551	exact
hCoV-19/Slovenia/917/2023|2023-01-06|2023-01-23	98.8638655462185	exact
hCoV-19/USA/PA-ASC-210964097/2023|2023-01-19|2023-02-01	98.8026771600579	exact
hCoV-19/Japan/TKYkbm87320/2023|2023-01-26|2023-02-27	99.4113491876619	exact
hCoV-19/Canada/ON-PHL-23-07837/2023|2023-01-19|2023-01-30	98.9972069859003	exact
hCoV-19/USA/TX-HMH-MCoV-124025/2023|2023-01-22|2023-02-02	99.2159106205411	exact
hCoV-19/Italy/LOM_IZSLER_24825_1_IZSLER/2023|2023-01-17|2023-01-31	99.1407665973015	exact
hCoV-19/Bahrain/CDL-23920001743/2023|2023-01-20|2023-02-15	98.9368502506477	exact
hCoV-19/Hebei/ZJK-48/2023|2023-01-15|2023-02-27	98.017963263101	exact
hCoV-19/Scotland/SCOT-25527/2023|2023-01-30|2023-02-20	98.6093382599933	exact
hCoV-19/Germany/BW-RKI-I-1091484/2023|2023-01-13|2023-01-27	99.223654897725	exact
hCoV-19/Italy/UMB-LAOP-101-2-06/2023|2023-01-03|2023-01-07	97.9694066229618	exact
hCoV-19/Germany/BW-RKI-I-1085621/2023|2023-01-05|2023-01-20	98.7160044484885	exact
hCoV-19/Italy/ABR-IZSGC-1256/2023|2023-01-13|2023-01-30	99.5538559592097	exact
hCoV-19/USA/TX-PHH-SPID1004430351/2023|2023-01-10|2023-05-12	99.5784432753271	exact
hCoV-19/SouthKorea/KDCA201790/2023|2023-01-14|2023-02-02	98.9006925300881	exact
hCoV-19/England/PHEC-YY8HZXM/2023|2023-01-12|2023-01-26	99.6406622561037	exact
hCoV-19/Hubei/HCDC-0485/2023|2023-01-06|2023-04-05	99.0633107584487	exact
hCoV-19/Italy/FVG-PN-65343933/2023|2023-01-17|2023-02-06	99.2083543877379	exact
hCoV-19/USA/CA-HLX-STM-M8EHJ7PJA/2023|2023-01-10|2023-02-10	98.8683680322364	exact
hCoV-19/HongKong/VK23008542/2023|2023-01-15|2023-01-30	99.2093930830305	exact
hCoV-19/Canada/MB-CPL-593242/2023|2023-01-20|2023-02-20	99.5215794616084	exact
hCoV-19/SouthKorea/KDCA213715/2023|2023-01-31|2023-03-06	98.5007899425191	exact
hCoV-19/Austria/LB-R00121-S284/2023|2023-01-18|2023-01-23	99.3684069072096	exact
hCoV-19/England/PHEC-YY8HNEQ/2023|2023-01-05|2023-01-23	99.7413503527041	exact
hCoV-19/USA/FL-ASC-210994910/2023|2023-01-06|2023-01-18	99.313788769236	exact
hCoV-19/England/PHEC-YY8H5R7/2023|2023-01-12|2023-01-27	95.515875679667	parent
hCoV-19/Germany/NW-RKI-I-1105194/2023|2023-01-30|2023-02-16	99.0669888575648	exact
hCoV-19/Qinghai/QHCDC-HD2Y39/2023|2023-01-06|2023-01-29	99.6867104598282	exact
hCoV-19/Shandong/SDCDC-0519/2023|2023-01-12|2023-01-20	99.6544783629654	exact
hCoV-19/Japan/PG-443515/2023|2023-01-23|2023-02-17	99.0480355220667	exact
hCoV-19/Japan/TKYkbm87374/2023|2023-01-27|2023-02-27	99.0445109847593	exact
hCoV-19/England/PHEC-YY8HZ3S/2023|2023-01-11|2023-01-26	99.2444339971121	exact
hCoV-19/England/BRBR-326B725E/2023|2023-01-31|2023-02-09	98.6474210154436	exact
hCoV-19/England/QEUH-326A3E7F/2023|2023-01-16|2023-01-26	98.6778360920468	exact
hCoV-19/USA/RI-CDC-2-6859359/2023|2023-01-18|2023-03-01	99.9966278873714	exact
hCoV-19/Denmark/DCGC-638390/2023|2023-01-10|2023-01-18	98.389699455389	exact
hCoV-19/Italy/UMB-LAOP-105-2-01/2023|2023-01-27|2023-02-02	95.0939843303406	exact
hCoV-19/USA/UT-UPHL-230127352435/2023|2023-01-19|2023-01-31	99.1364247311828	exact
hCoV-19/Denmark/DCGC-638392/2023|2023-01-13|2023-01-18	98.9345254100565	exact
hCoV-19/Canada/ON-PHL-23-04860/2023|2023-01-09|2023-01-23	99.1553656156409	exact
hCoV-19/USA/HI-H2320002/2023|2023-01-21|2023-02-28	99.7577225923683	exact
hCoV-19/France/CVL-ChuTo-9800111381/2023|2023-01-06|2023-01-30	99.8842947081844	exact
hCoV-19/Spain/PV-HUD-70212454/2023|2023-01-21|2023-02-07	99.3984608663508	exact
hCoV-19/USA/SC-ASC-210963428/2023|2023-01-10|2023-01-25	96.6211627275197	exact
hCoV-19/USA/OR-OHSU-230830201/2023|2023-01-19|2023-04-25	98.6026998680516	exact
hCoV-19/Singapore/R6MR73/2023|2023-01-17|2023-01-26	97.5548315587949	exact
hCoV-19/Germany/SN-RKI-I-1088476/2023|2023-01-09|2023-01-20	99.0484196368527	exact
hCoV-19/NewZealand/23YA0010/2023|2023-01-04|2023-02-17	95.9758483437901	exact
hCoV-19/Slovakia/BA_23_00000511/2023|2023-01-16|2023-03-10	98.6011874811311	exact
hCoV-19/Belgium/UZB_548202301114/2023|2023-01-04|2023-01-13	99.0622364648339	exact
hCoV-19/Japan/TKYkbm83381/2023|2023-01-10|2023-02-07	99.4752598472872	exact
hCoV-19/USA/CO-CDPHE-2103775708/2023|2023-01-27|2023-02-13	98.6751403880426	exact
hCoV-19/Germany/BY-RKI-I-1100322/2023|2023-01-30|2023-02-10	96.5996233014933	exact
hCoV-19/USA/CA-CDPH-500100965/2023|2023-01-10|2023-03-16	99.0942150986598	exact
hCoV-19/USA/TX-HMH-MCoV-122680/2023|2023-01-06|2023-01-17	99.8655236174147	exact
hCoV-19/USA/AZ-ASPHL-0210/2023|2023-01-23|2023-02-10	99.9359363409535	exact
hCoV-19/Singapore/R8MR73/2023|2023-01-28|2023-02-03	99.3592109236085	exact
hCoV-19/Spain/EX-BA_18558335/2023|2023-01-05|2023-01-25	99.632774071828	exact
hCoV-19/Mexico/CAM-LANGEBIO_IMSS_14026/2023|2023-01-11|2023-02-19	98.1265737787477	exact
hCoV-19/Russia/SAR-RII-MH128549S/2023|2023-01-23|2023-03-28	99.4656180681589	exact
hCoV-19/Poland/2301-068_wsselodz/2023|2023-01-13|2023-02-03	98.9737120256402	exact
hCoV-19/Israel/ICH-741195361/2023|2023-01-08|2023-01-26	98.7198871081544	exact
hCoV-19/USA/TX-HMH-122839/2023|2023-01-09|2023-01-20	99.2878258532652	exact
hCoV-19/Austria/AGES-1100936/2023|2023-01-02|2023-01-19	98.8962397893742	exact
hCoV-19/Luxembourg/LNS9539014/2023|2023-01-06|2023-01-16	99.5176089596546	exact
hCoV-19/Norway/1726/2023|2023-01-30|2023-04-20	95.9400121596974	exact
hCoV-19/Beijing/BJCDC-0262/2023|2023-01-06|2023-01-28	99.8186032449864	exact
hCoV-19/Austria/IMBA_IMP-2849_E06/2023|2023-01-10|2023-01-26	99.7701149425287	exact
hCoV-19/SouthKorea/KDCA201733/2023|2023-01-14|2023-02-02	97.5560560728813	exact
hCoV-19/Italy/SIC-CQRC-3423003699/2023|2023-01-23|2023-02-18	97.6852942165999	exact
hCoV-19/Brazil/RS-LACEN-431819548/2023|2023-01-04|2023-02-06	98.0626131259637	exact
hCoV-19/Sweden/1260767150VN/2023|2023-01-15|2023-02-03	99.3118034107694	exact
hCoV-19/Sweden/01_SE100_23CS100147/2023|2023-01-06|2023-02-10	99.0782328886505	exact
hCoV-19/Sweden/38639837XXP/2023|2023-01-03|2023-01-30	98.9623560227006	exact
hCoV-19/USA/CA-SEARCH-223332/2023|2023-01-09|2023-07-13	99.554325072591	exact
hCoV-19/Sweden/23-040155/2023|2023-01-30|2023-02-17	99.9558933297143	exact
hCoV-19/Germany/HB-RKI-I-1102972/2023|2023-01-27|2023-02-10	99.1934941864373	exact
hCoV-19/Sweden/461848122704/2023|2023-01-20|2023-02-17	99.2178845960189	exact
hCoV-19/USA/CA-SEARCH-132174/2023|2023-01-03|2023-03-23	99.3842822828918	exact
hCoV-19/CostaRica/INC-9499-781221/2023|2023-01-15|2023-02-16	99.6165489404642	exact
hCoV-19/Chile/LR-1252/2023|2023-01-04|2023-01-31	99.6200914470145	exact
hCoV-19/USA/CA-HLX-STM-DFTJUDV8B/2023|2023-01-07|2023-02-03	99.4874371859297	exact
hCoV-19/USA/MN-ASC-210965089/2023|2023-01-25|2023-02-10	96.307878543327	exact
hCoV-19/Sweden/M571158/2023|2023-01-18|2023-02-10	99.1843995435323	exact
hCoV-19/Canada/ON-PHL-23-07135/2023|2023-01-21|2023-01-30	97.9271821791507	exact
hCoV-19/Denmark/DCGC-639457/2023|2023-01-21|2023-01-27	98.4502117931823	exact
hCoV-19/Zambia/ZAM-20-88-71092/2023|2023-01-17|2023-03-15	99.2201680672269	exact
hCoV-19/USA/RI-RISHL-E06218/2023|2023-01-03|2023-01-27	99.1694408016409	exact
hCoV-19/USA/TN-SPHL-5858/2023|2023-01-10|2023-04-05	99.7575675948685	exact
hCoV-19/USA/VI-CDC-2-6831957/2023|2023-01-13|2023-02-16	92.0484677608834	exact
hCoV-19/Guatemala/LNS-16/2023|2023-01-02|2023-01-23	99.7983667708438	exact
hCoV-19/Brazil/CE-LACENCE-232179650/2023|2023-01-09|2023-05-17	99.7101449275362	exact
hCoV-19/Malaysia/HPUPM_NGS0952/2023|2023-01-22|2023-02-27	98.9780482065418	exact
hCoV-19/England/PHEC-YY8HXK7/2023|2023-01-05|2023-01-23	98.2677588290587	exact
hCoV-19/Austria/AGES-1106847/2023|2023-01-18|2023-02-08	99.9966193373901	exact
hCoV-19/France/OCC-HCL723000209101/2023|2023-01-30|2023-02-09	97.5801856755036	exact
hCoV-19/Germany/SL-RKI-I-1094350/2023|2023-01-07|2023-01-27	99.6775818639799	exact
hCoV-19/Germany/NW-RKI-I-1079918/2023|2023-01-02|2023-01-20	98.327792888083	exact
hCoV-19/SouthKorea/KDCA212239/2023|2023-01-25|2023-02-20	98.7359644994285	exact
hCoV-19/England/QEUH-3268D6FB/2023|2023-01-04|2023-01-13	99.1454716727224	exact
hCoV-19/Germany/SH-RKI-I-1102300/2023|2023-01-24|2023-02-10	98.7799549625248	exact
hCoV-19/Sweden/ZAV536/2023|2023-01-06|2023-02-17	99.9966209366764	exact
hCoV-19/USA/WA-CDC-UW23010411288/2023|2023-01-04|2023-01-17	99.0898671880267	exact
hCoV-19/Peru/LIM-INS-40573/2023|2023-01-23|2023-02-24	99.6478400858599	exact
hCoV-19/Germany/HB-RKI-I-1097364/2023|2023-01-20|2023-02-03	99.1168866055539	exact
hCoV-19/Japan/PG-429333/2023|2023-01-05|2023-01-25	99.0108337258596	exact
hCoV-19/Jiangsu/NJCDC-041/2023|2023-01-07|2023-01-27	99.3838529283729	exact
hCoV-19/Sweden/38651482XXP/2023|2023-01-09|2023-01-30	99.0767164680208	exact
hCoV-19/France/OCC-HCL723000106501/2023|2023-01-16|2023-01-26	99.4906848947862	exact
hCoV-19/Netherlands/NH-inBiome-212541/2023|2023-01-03|2023-01-16	99.9829357359817	exact
hCoV-19/USA/TN-RVTN-L172378/2023|2023-01-24|2023-03-31	99.7278774440637	exact
hCoV-19/SouthAfrica/NICD-N52082/2023|2023-01-13|2023-02-08	99.979807498149	exact
hCoV-19/Spain/VC-FISABIO-116172/2023|2023-01-06|2023-03-01	98.5566732833159	exact
hCoV-19/Germany/NW-RKI-I-1103902/2023|2023-01-29|2023-02-10	99.2511752854265	exact
hCoV-19/USA/CO-CDPHE-2103779459/2023|2023-01-31|2023-02-21	98.9435079573366	exact
hCoV-19/Russia/MOW-RII-MH126368S/2023|2023-01-08|2023-03-07	99.6707431796801	exact
hCoV-19/Germany/BE-RKI-I-1085594/2023|2023-01-04|2023-01-20	99.7434685749004	exact
hCoV-19/Sweden/4021110433VN/2023|2023-01-31|2023-02-17	98.462622939814	exact
hCoV-19/Germany/BW-RKI-I-1099669/2023|2023-01-28|2023-02-10	99.348479222226	exact
hCoV-19/USA/LA-EVTL18572/2023|2023-01-25|2023-02-06	97.5535270823545	exact
hCoV-19/Sweden/48921660516/2023|2023-01-30|2023-02-10	98.8283872700416	exact
hCoV-19/Guangdong/GCDC-ZJ0020/2023|2023-01-09|2023-01-28	99.9662686365783	exact
hCoV-19/Canada/ON-PHL-23-06943/2023|2023-01-18|2023-01-30	99.0124705089316	exact
hCoV-19/Indonesia/JK-NIHRD-W00607/2023|2023-01-25|2023-02-12	97.0952124798279	exact
hCoV-19/England/QEUH-3269DCAB/2023|2023-01-09|2023-01-23	99.3000339789331	exact
hCoV-19/USA/TX-PHH-SPID1004430201/2023|2023-01-10|2023-05-12	99.3145596974608	exact
hCoV-19/France/NAQ-HCL-723000043001/2023|2023-01-02|2023-01-17	95.529490616622	exact
hCoV-19/USA/TX-TAMGHRC-SHS_89953/2023|2023-01-26|2023-02-14	98.8127090301003	exact
hCoV-19/France/NAQ-HCL723000051501/2023|2023-01-05|2023-01-21	98.3489932885906	exact
hCoV-19/Germany/NW-RKI-I-1086572/2023|2023-01-08|2023-01-20	98.6605498442889	exact
hCoV-19/Germany/NI-RKI-I-1094307/2023|2023-01-06|2023-01-27	99.1099019212683	exact
hCoV-19/CostaRica/INC-9423-780732/2023|2023-01-09|2023-02-16	99.1492234976367	exact
hCoV-19/Australia/VIC80716/2023|2023-01-15|2023-02-13	99.4203966764942	exact
hCoV-19/Germany/BE-RKI-I-1085704/2023|2023-01-11|2023-01-20	99.3136628200384	exact
hCoV-19/Scotland/SCOT-24494/2023|2023-01-11|2023-02-06	99.888978603149	exact
hCoV-19/Australia/QLD0x012BE7/2023|2023-01-01|2023-01-12	99.1056719228054	exact
hCoV-19/Canada/ON-PHL-23-06413/2023|2023-01-16|2023-01-23	99.0241604414833	exact
hCoV-19/Australia/NSW-ICPMR-40935/2023|2023-01-06|2023-01-19	99.9353125425575	exact
hCoV-19/Croatia/HZJZ_2412/2023|2023-01-04|2023-01-27	98.2371147893958	exact
hCoV-19/Germany/RP-RKI-I-1087161/2023|2023-01-02|2023-01-20	99.1547113895063	exact
hCoV-19/Luxembourg/LNS5058668/2023|2023-01-02|2023-01-16	99.9897986942329	exact
hCoV-19/Russia/SPE-RII-8604S/2023|2023-01-08|2023-01-28	98.8402191817662	exact
hCoV-19/USA/PA-BOL-M23003837/2023|2023-01-17|2023-01-28	94.8246853758665	exact
hCoV-19/USA/NJ-PHEL-V23002145/2023|2023-01-16|2023-01-30	98.5326856911556	exact
hCoV-19/USA/TX-HMH-122872/2023|2023-01-07|2023-01-20	91.6543276349441	exact
hCoV-19/SouthKorea/KDCA211528/2023|2023-01-25|2023-02-28	98.9242251058966	exact
hCoV-19/Reunion/ChuReu-2033040/2023|2023-01-12|2023-04-21	99.8853017575819	exact
hCoV-19/Peru/CUS-INS-41710/2023|2023-01-06|2023-04-05	99.5776205960243	exact
hCoV-19/USA/PA-ASC-210997037/2023|2023-01-26|2023-02-10	99.0046405272715	exact
hCoV-19/Germany/NI-RKI-I-1101446/2023|2023-01-20|2023-02-10	99.3731041456016	exact
hCoV-19/Fujian/FCDC-FJLG00147/2023|2023-01-10|2023-04-04	97.6766017366815	exact
hCoV-19/Singapore/R9MR21/2023|2023-01-26|2023-02-03	99.5335726989027	exact
hCoV-19/NewZealand/23ZA0284/2023|2023-01-02|2023-02-17	97.6759090602442	exact
hCoV-19/Italy/LOM_Policlinico_Milano_49785419/2023|2023-01-12|2023-01-23	98.0069789290028	exact
hCoV-19/USA/CA-HLX-STM-QZRARH9NG/2023|2023-01-24|2023-02-17	99.0917926203961	exact
hCoV-19/USA/TX-PHH-SPID1004433846/2023|2023-01-27|2023-03-07	99.4762288477035	exact
hCoV-19/Japan/TKYkbm87510/2023|2023-01-28|2023-02-27	94.5156623263013	exact
hCoV-19/Ireland/WX-Enfer-010123002_H1/2023|2023-01-01|2023-01-06	99.0990990990991	exact
hCoV-19/Germany/SN-RKI-I-1089125/2023|2023-01-04|2023-01-20	96.6211455222629	exact
hCoV-19/SouthKorea/KDCA203849/2023|2023-01-11|2023-02-13	99.2943890358912	exact
hCoV-19/Ukraine/73577/2023|2023-01-10|2023-02-02	98.8546403907697	exact
hCoV-19/Japan/TKYhug16017/2023|2023-01-16|2023-02-27	99.3809507788581	exact
hCoV-19/Germany/BW-RKI-I-1102918/2023|2023-01-24|2023-02-10	96.6854724964739	exact
hCoV-19/Japan/TKYkbm81335/2023|2023-01-05|2023-01-30	99.6030811665377	exact
hCoV-19/Canada/AB-ABPHL-91497/2023|2023-01-10|2023-02-02	99.1903653476369	exact
hCoV-19/England/PHEC-YY89S19/2023|2023-01-23|2023-02-06	99.4662817629485	exact
hCoV-19/USA/CA-HLX-STM-8S477WGB7/2023|2023-01-23|2023-02-17	99.1075322932394	exact
hCoV-19/Singapore/R2MR99/2023|2023-01-03|2023-01-12	99.5104613733906	exact
hCoV-19/USA/MA-CDCBI-CRSP_TIFJVO42PM7VECTG/2023|2023-01-12|2023-01-28	99.6568244368183	exact
hCoV-19/Sweden/SUS0020521/2023|2023-01-30|2023-02-13	98.1541765949592	exact
hCoV-19/USA/UT-UPHL-230118138436/2023|2023-01-03|2023-01-24	99.7580401250126	exact
hCoV-19/Norway/OUS-26370/2023|2023-01-31|2023-04-11	99.7737098081599	exact
hCoV-19/Sweden/CS500627/2023|2023-01-27|2023-02-08	98.2944645489881	exact
hCoV-19/Canada/ON-PHL-23-07571/2023|2023-01-22|2023-01-30	99.1554792907372	exact
hCoV-19/USA/OH-ASC-210994895/2023|2023-01-06|2023-01-18	98.9641487859017	exact
hCoV-19/USA/NC-ECU-116690605/2023|2023-01-03|2023-01-26	99.8958158292724	exact
hCoV-19/Singapore/R2NP54/2023|2023-01-21|2023-01-31	99.1850594227504	exact
hCoV-19/England/PHEC-YY89H6B/2023|2023-01-22|2023-02-06	98.2879011682557	exact
hCoV-19/NewZealand/23ZA0885/2023|2023-01-31|2023-02-17	99.5649534601376	exact
hCoV-19/Luxembourg/LNS3939096/2023|2023-01-11|2023-01-24	99.416427728116	exact
hCoV-19/Denmark/DCGC-637951/2023|2023-01-10|2023-01-18	99.4588053379945	exact
hCoV-19/CostaRica/INC-9556-781069/2023|2023-01-17|2023-02-22	94.8931036793781	exact
hCoV-19/Germany/SH-RKI-I-1092659/2023|2023-01-05|2023-01-27	99.3105999461932	exact
hCoV-19/Israel/CVL-9009132/2023|2023-01-18|2023-01-31	99.5911802158032	exact
hCoV-19/Japan/PG-437666/2023|2023-01-14|2023-02-01	98.328344152568	exact
hCoV-19/Austria/AGES-1109879/2023|2023-01-30|2023-02-24	97.0961270359414	exact
hCoV-19/Canada/AB-ABPHL-91228/2023|2023-01-08|2023-02-02	99.1769547325103	exact
hCoV-19/Germany/SL-RKI-I-1097495/2023|2023-01-18|2023-02-03	99.6039736877433	exact
hCoV-19/Israel/CVL-9009011/2023|2023-01-17|2023-01-31	98.7197533346739	exact
hCoV-19/Germany/NW-RKI-I-1102834/2023|2023-01-23|2023-02-10	99.5939052221775	exact
hCoV-19/France/GES-IPP02269/2023|2023-01-23|2023-02-06	99.2934764323924	exact
hCoV-19/England/BRBR-3269EE4A/2023|2023-01-12|2023-01-20	98.3849803169476	exact
hCoV-19/SouthKorea/KDCA213226/2023|2023-01-30|2023-02-20	98.4334028104619	exact
hCoV-19/Canada/ON-PHL-23-07870/2023|2023-01-19|2023-01-30	98.9668517583712	exact
hCoV-19/CostaRica/INC-9693-782230/2023|2023-01-23|2023-02-22	99.0309881901686	exact
hCoV-19/Ireland/WH-NVRL-S23IRL00000659/2023|2023-01-03|2023-01-27	99.9126668063998	exact
hCoV-19/Sweden/9466419476/2023|2023-01-23|2023-02-06	98.5282258064516	exact
hCoV-19/Mexico/CMX-INMEGEN-99-95/2023|2023-01-18|2023-02-20	98.1094694425789	exact
hCoV-19/Japan/TKYhug15521/2023|2023-01|2023-02-24	91.9288093395687	exact
hCoV-19/Austria/LB-R00123-S159/2023|2023-01-30|2023-02-06	99.485731572048	exact
hCoV-19/USA/NV-SNPHL-726524/2023|2023-01-25|2023-02-08	98.9874184215838	exact
hCoV-19/USA/NV-ASC-210964000/2023|2023-01-17|2023-02-01	98.2573591253154	exact
hCoV-19/France/PAC-IHU-102191/2023|2023-01-01|2023-04-04	98.7845415169728	exact
hCoV-19/Germany/HE-RKI-I-1100764/2023|2023-01-18|2023-02-10	99.7949373046021	exact
hCoV-19/Croatia/HZJZ_2397/2023|2023-01-11|2023-01-27	98.6235907790678	exact
hCoV-19/Austria/AGES-1108557/2023|2023-01-20|2023-02-08	99.9459988524756	exact
hCoV-19/Japan/TKYmbc35740/2023|2023-01-30|2023-02-22	95.9300152879225	exact
hCoV-19/USA/NE-NM_L361043487/2023|2023-01-06|2023-01-11	96.1546245699251	exact
hCoV-19/Denmark/DCGC-639159/2023|2023-01-18|2023-01-25	99.8554719010487	exact
hCoV-19/Germany/BE-ChVir-LB-230113-8683/2023|2023-01-07|2023-01-27	99.0247030237581	exact
hCoV-19/USA/IL-2032023276/2023|2023-01-31|2023-02-09	99.3312497899654	exact
hCoV-19/Japan/TKYkbm81102/2023|2023-01-04|2023-02-03	93.0162147614883	exact
hCoV-19/France/BFC-IPP01658/2023|2023-01-16|2023-01-27	99.434838188791	exact
hCoV-19/Iceland/L-3487/2023|2023-01-23|2023-01-30	98.1617770608596	exact
hCoV-19/England/PHEC-YY8AUBU/2023|2023-01-02|2023-01-18	99.8118026616481	exact
hCoV-19/NewZealand/23ZA0302/2023|2023-01-06|2023-02-17	98.9330814705985	exact
hCoV-19/Ireland/D-NVRL-S23IRL00002638/2023|2023-01-07|2023-01-19	99.6390744113877	exact
hCoV-19/Scotland/SCOT-24459/2023|2023-01-13|2023-02-06	99.711108871645	exact
hCoV-19/France/ARA-HCL723000216401/2023|2023-01-30|2023-02-15	99.434248189931	exact
hCoV-19/Scotland/SCOT-25380/2023|2023-01-21|2023-02-20	99.6741905145775	exact
hCoV-19/CostaRica/INC-9692-782229/2023|2023-01-23|2023-02-22	99.179031661115	exact
hCoV-19/France/OCC-HCL723000112901/2023|2023-01-15|2023-01-26	93.924951332483	exact
hCoV-19/Norway/751/2023|2023-01-11|2023-04-20	99.8074909655848	exact
hCoV-19/USA/TX-ASC-210962802/2023|2023-01-05|2023-01-18	99.1899431951867	exact
hCoV-19/Thailand/DMSc-15070/2023|2023-01-11|2023-03-13	99.5532115022843	exact
hCoV-19/Luxembourg/LNS8618666/2023|2023-01-24|2023-02-06	98.3165778287565	exact
hCoV-19/Canada/ON-KHS-23-01396/2023|2023-01-26|2023-02-07	97.8365465495777	exact
hCoV-19/England/PHEC-YY87HT9/2023|2023-01-05|2023-02-01	99.0263882360841	exact
hCoV-19/USA/CA-CDC-LC0992823/2023|2023-01-12|2023-01-28	99.4138848654293	exact
hCoV-19/Australia/QLD0x012CE1/2023|2023-01-02|2023-01-23	98.5800329755375	exact
hCoV-19/USA/VA-DCLS-14906/2023|2023-01-06|2023-02-01	95.609297957267	exact
hCoV-19/Denmark/DCGC-638235/2023|2023-01-13|2023-01-18	96.2885766153432	exact
hCoV-19/USA/NC-CDC-LC0996425/2023|2023-01-19|2023-01-31	99.0983716861795	exact
hCoV-19/NewZealand/23YA0700/2023|2023-01-24|2023-02-17	99.861701409971	exact
hCoV-19/England/LSPA-3268C058/2023|2023-01-06|2023-01-13	98.8458173497544	exact
hCoV-19/Denmark/DCGC-634289/2023|2023-01-02|2023-01-07	99.6235167568658	exact
hCoV-19/Tianjin/TJCDC-064/2023|2023-01-11|2023-01-20	99.7950268817204	exact
hCoV-19/England/QEUH-32697E41/2023|2023-01-06|2023-01-17	98.8714458967794	exact
hCoV-19/Germany/NW-RKI-I-1097330/2023|2023-01-17|2023-02-03	94.7654702346976	exact
hCoV-19/Ukraine/73558/2023|2023-01-11|2023-02-22	98.7906350008422	exact
hCoV-19/Thailand/NIC_LPG_177/2023|2023-01|2023-01-31	99.2769366555774	exact
hCoV-19/Germany/BE-ChVir-LB-230120-6120/2023|2023-01-13|2023-01-27	99.9021130088436	exact
hCoV-19/France/PAC-HCL723000169701/2023|2023-01-23|2023-02-09	86.0173189232731	exact
hCoV-19/Greece/2519/2023|2023-01-31|2023-04-05	98.7769857089767	exact
hCoV-19/USA/KS-KHEL-13125/2023|2023-01-06|2023-01-30	99.9392896893656	exact
hCoV-19/USA/RI-RISHL-E06402/2023|2023-01-29|2023-02-24	98.9346686382578	exact
hCoV-19/SouthKorea/KDCA205663/2023|2023-01-15|2023-02-13	99.9192897497982	exact
hCoV-19/Ireland/CO-Enfer-020123003_C11/2023|2023-01-02|2023-01-06	98.9512605042017	exact
hCoV-19/Japan/PG-441783/2023|2023-01-25|2023-02-20	97.8743441409929	exact
hCoV-19/England/PHEC-YYEYW3T/2023|2023-01-25|2023-02-13	99.5936188077246	exact
hCoV-19/Canada/ON-PHL-23-07686/2023|2023-01-20|2023-01-30	98.9063867016623	exact
hCoV-19/Canada/QC-L00580996001/2023|2023-01-30|2023-02-06	99.7342483264372	exact
hCoV-19/Spain/CL-40082/2023|2023-01-12|2023-04-21	98.9929506545821	exact
hCoV-19/Iceland/L-3260/2023|2023-01-04|2023-01-13	88.7527764690045	exact
hCoV-19/Greece/2023_703/2023|2023-01-09|2023-04-05	98.9728688718451	exact
hCoV-19/Germany/NW-RKI-I-1087928/2023|2023-01-10|2023-01-20	99.1534102546597	exact
hCoV-19/Germany/BW-RKI-I-1098430/2023|2023-01-16|2023-02-10	98.8442801948597	exact
hCoV-19/USA/LA-EVTL18364/2023|2023-01-21|2023-02-06	98.8322539512097	exact
hCoV-19/Norway/505/2023|2023-01-05|2023-03-15	99.5696611081226	exact
hCoV-19/NewZealand/23XA0355/2023|2023-01-01|2023-02-17	96.3476325374342	exact
hCoV-19/Denmark/DCGC-637152/2023|2023-01-06|2023-01-13	99.0353589674644	exact
hCoV-19/Denmark/DCGC-636719/2023|2023-01-03|2023-01-12	99.6139514585921	exact
hCoV-19/Germany/BW-RKI-I-1100054/2023|2023-01-30|2023-02-10	99.4431695464363	exact
hCoV-19/Mexico/COA_IBT_IMSS_10684/2023|2023-01-10|2023-02-10	98.3963691376702	exact
hCoV-19/Sweden/CS500622/2023|2023-01-28|2023-02-08	98.7331590589182	exact
hCoV-19/Germany/NW-RKI-I-1100813/2023|2023-01-25|2023-02-10	99.8250159841168	exact
hCoV-19/Spain/IB-HUSE-07568/2023|2023-01-03|2023-01-18	99.1025210084034	exact
hCoV-19/Norway/Ahus-4940/2023|2023-01-24|2023-02-03	98.6853165663562	exact
hCoV-19/Romania/B-545472/2023|2023-01-23|2023-03-22	98.8996152028623	exact
hCoV-19/Australia/NSW-ICPMR-40646/2023|2023-01-03|2023-01-13	99.8910860760355	exact
hCoV-19/Philippines/PH-VUI-147593/2023|2023-01-27|2023-02-28	97.8607298292601	exact
hCoV-19/USA/CA-HLX-STM-5BMNFUHZ6/2023|2023-01-16|2023-02-03	97.3590604026846	exact
hCoV-19/USA/CA-SEARCH-132486/2023|2023-01-29|2023-03-23	99.3674953492305	exact
hCoV-19/Ireland/WH-NVRL-S23IRL00000324/2023|2023-01-01|2023-01-12	98.9104769614788	exact
hCoV-19/Spain/CT-HUGTiPMin16707B69E4R124/2023|2023-01-31|2023-02-07	98.1950067476383	exact
hCoV-19/Germany/SH-RKI-I-1104609/2023|2023-01-30|2023-02-16	99.4870064124198	exact
hCoV-19/USA/CA-CDPH-FS47037878/2023|2023-01-06|2023-02-01	96.7103485544447	exact
hCoV-19/Japan/TKYhug15837/2023|2023-01|2023-02-27	99.8486224644263	exact
hCoV-19/USA/WA-UW-0622020/2023|2023-01-06|2023-01-23	99.6881567351366	exact
hCoV-19/Sweden/PEP158245/2023|2023-01-08|2023-02-10	99.0503548496114	exact
hCoV-19/Germany/BW-RKI-I-1085462/2023|2023-01-03|2023-01-20	98.9433885831955	exact
hCoV-19/Australia/VIC-VIDRL-00006353/2023|2023-01-16|2023-06-22	99.9966224203736	exact
hCoV-19/Canada/ON-PHL-23-09348/2023|2023-01-29|2023-02-06	99.2866996399852	exact
hCoV-19/Hubei/HCDC-XT493/2023|2023-01-06|2023-01-23	91.6025662557522	exact
hCoV-19/France/ARA-HCL123002342601/2023|2023-01-19|2023-02-02	98.6810752760345	exact
hCoV-19/Germany/ST-MD12848/2023|2023-01-16|2023-04-03	99.7505141431509	exact
hCoV-19/Australia/VIC-VIDRL-00006297/2023|2023-01-16|2023-06-22	99.6357749898826	exact
hCoV-19/Scotland/SCOT-25100/2023|2023-01-13|2023-02-10	96.3367501260292	exact
hCoV-19/Finland/THL-00229/2023|2023-01-03|2023-01-20	98.9843277056568	exact
hCoV-19/Italy/ABR-IZSGC-1254/2023|2023-01-13|2023-01-30	96.028687288448	exact
hCoV-19/Denmark/DCGC-635140/2023|2023-01-02|2023-01-10	98.2943076301978	exact
hCoV-19/Austria/AGES-1108066/2023|2023-01-23|2023-02-08	93.4383024733072	exact
hCoV-19/USA/CA-CDPH-FS48081372/2023|2023-01-04|2023-01-30	98.8451408117782	exact
hCoV-19/Portugal/INSA-PT45897/2023|2023-01-24|2023-02-05	97.8860912885418	exact
hCoV-19/USA/FL-ASC-210965402/2023|2023-01-28|2023-03-16	99.3443848087506	exact
hCoV-19/France/NAQ-HCL723000054801/2023|2023-01-08|2023-01-21	99.5736967540532	exact
hCoV-19/Indonesia/JK-NIHRD-23-00206/2023|2023-01-07|2023-01-25	98.9399293286219	exact
hCoV-19/Japan/PG-444466/2023|2023-01-24|2023-02-17	98.7416728349371	exact
hCoV-19/Sweden/CS500600/2023|2023-01-26|2023-02-08	97.9924255119483	exact
hCoV-19/USA/IL-1022023074/2023|2023-01-31|2023-02-09	99.0758476997009	exact
hCoV-19/USA/CA-SEARCH-223066/2023|2023-01-10|2023-07-13	99.8413609207817	exact
hCoV-19/England/BRBR-3268B4D5/2023|2023-01-04|2023-01-12	99.1723859507469	exact
hCoV-19/USA/MA-CDCBI-CRSP_A2T5XPUQSVQNTGQP/2023|2023-01-02|2023-01-12	96.8609712964222	exact
hCoV-19/USA/CA-HLX-STM-UMWDZD567/2023|2023-01-18|2023-02-17	97.0090198839822	exact
hCoV-19/Japan/PG-441266/2023|2023-01-19|2023-02-06	95.2762263643093	exact
hCoV-19/Sweden/14_SE300_DC22-074842/2023|2023-01-10|2023-03-06	97.0808307888468	exact
hCoV-19/Canada/ON-KHS-23-01078-v1/2023|2023-01-19|2023-01-31	99.8854563218004	exact
hCoV-19/England/PHEC-YY875N9/2023|2023-01-16|2023-02-01	99.1038163326956	exact
hCoV-19/Singapore/R2MR86/2023|2023-01-03|2023-01-12	99.6268280383258	exact
hCoV-19/Netherlands/NH-RIVM-125864/2023|2023-01-27|2023-02-13	99.0721859706362	exact
hCoV-19/USA/CA-HLX-STM-78YYDB4YG/2023|2023-01-30|2023-02-28	99.3257070012412	exact
hCoV-19/USA/NC-ECU-116909669/2023|2023-01-18|2023-02-17	94.2145142279845	exact
hCoV-19/France/IDF-IPP02428/2023|2023-01-23|2023-02-06	99.4449303639911	exact
hCoV-19/SouthKorea/KDCA211210/2023|2023-01-21|2023-02-13	99.1144482979225	exact
hCoV-19/SouthKorea/KDCA201183/2023|2023-01-08|2023-02-02	99.2454101398013	exact
hCoV-19/Romania/B-526/2023|2023-01-18|2023-04-25	99.5265755632408	exact
hCoV-19/Spain/MC-HCUVA-20434243/2023|2023-01-03|2023-02-20	98.6186914628394	exact
hCoV-19/USA/MA-ASC-210994330/2023|2023-01-03|2023-01-18	99.1965846443458	exact
hCoV-19/Denmark/DCGC-640829/2023|2023-01-29|2023-02-09	92.3888926242184	exact
hCoV-19/Singapore/R8MR21/2023|2023-01-29|2023-02-03	98.5098170834032	exact
hCoV-19/Australia/WA11264/2023|2023-01-26|2023-02-06	99.6358190667438	exact
hCoV-19/Canada/ON-PHL-23-08995/2023|2023-01-27|2023-02-06	99.0373935579415	exact
hCoV-19/England/PHEC-YY87XCZ/2023|2023-01-15|2023-01-30	99.7480854494156	exact
hCoV-19/Austria/LB-R00123-S013/2023|2023-01-30|2023-02-06	98.8941548183254	exact
hCoV-19/Denmark/DCGC-638653/2023|2023-01-13|2023-01-25	94.4551249620561	exact
hCoV-19/Belgium/LHUB-ULB_156ENK/2023|2023-01-11|2023-01-20	99.4804844314003	exact
hCoV-19/Canada/ON-PHL-23-06388/2023|2023-01-17|2023-01-23	97.4053508329127	exact
hCoV-19/Italy/FVG-UD-65344002/2023|2023-01-26|2023-02-10	99.0768816117512	exact
hCoV-19/NewZealand/23ZA0602/2023|2023-01-15|2023-02-17	99.2038592585096	exact
hCoV-19/SouthAfrica/NICD-N52212/2023|2023-01-19|2023-02-08	99.0240290772027	exact
hCoV-19/Spain/CL-39949/2023|2023-01-04|2023-04-21	99.378004908718	exact
hCoV-19/USA/TX-PHH-SPID1004430266/2023|2023-01-11|2023-05-17	99.2910674498683	exact
hCoV-19/Mexico/ROO-LANGEBIO_IMSS_14027/2023|2023-01-13|2023-02-19	99.667327531167	exact
hCoV-19/Brazil/RS-GAIHN-BRA-01-0249-F/2023|2023-01-02|2023-06-26	99.6418797932363	exact
hCoV-19/Spain/AR-HCULB-00016845/2023|2023-01-19|2023-03-23	96.6494152439844	exact
hCoV-19/Canada/ON-PHL-23-09610/2023|2023-01-31|2023-02-06	95.359246171967	exact
hCoV-19/Israel/CVL-9008981/2023|2023-01-17|2023-01-31	99.3666432090077	exact
hCoV-19/Sweden/SUS0020130/2023|2023-01-11|2023-01-26	98.1237016685653	exact
hCoV-19/Singapore/R6MR27/2023|2023-01-18|2023-01-26	92.6610738255034	exact
hCoV-19/Denmark/DCGC-639758/2023|2023-01-24|2023-01-31	99.4637255893959	exact
hCoV-19/England/PHEC-YY84RD4/2023|2023-01-04|2023-01-20	99.0062445444168	exact
hCoV-19/USA/WI-UW-14805/2023|2023-01-07|2023-02-02	98.0888873612209	exact
hCoV-19/England/PHEC-YY84X4Y/2023|2023-01-05|2023-01-20	98.9679978485949	exact
hCoV-19/CaymanIslands/337/2023|2023-01-09|2023-02-28	99.2833350156455	exact
hCoV-19/Peru/LIM-INS-40143/2023|2023-01-26|2023-02-24	99.5976125008383	exact
hCoV-19/USA/CA-HLX-STM-92K58BU4M/2023|2023-01-19|2023-02-10	99.1302887844191	exact
hCoV-19/Thailand/21-1462-7-02/2023|2023-01-16|2023-06-26	98.5281735205955	exact
hCoV-19/England/PHEC-YY89JQI/2023|2023-01-18|2023-02-06	99.6978851963746	exact
hCoV-19/Netherlands/ZH-EMC-7636/2023|2023-01-11|2023-01-24	99.2065893427467	exact
hCoV-19/Slovenia/391/2023|2023-01-03|2023-01-23	99.8117457222577	exact
hCoV-19/USA/WV-ASC-210965623/2023|2023-01-30|2023-02-10	96.9609359241579	exact
hCoV-19/Ireland/TA-Enfer-030123003_F4/2023|2023-01-03|2023-02-03	99.3311823620354	exact
hCoV-19/USA/CA-HLX-STM-G7FTJ7SXF/2023|2023-01-04|2023-01-27	97.8967495219885	exact
hCoV-19/France/OCC-HCL723000212801/2023|2023-01-30|2023-02-15	99.4871622980492	exact
hCoV-19/Denmark/DCGC-637114/2023|2023-01-06|2023-01-13	99.8117393935319	exact
hCoV-19/Sweden/23-112756/2023|2023-01-20|2023-02-10	98.9185921547555	exact
hCoV-19/England/PHEC-YY8736E/2023|2023-01-16|2023-02-01	99.4425789120215	exact
hCoV-19/Germany/BW-RKI-I-1101309/2023|2023-01-22|2023-02-10	91.3481631277385	exact
hCoV-19/Germany/BY-RKI-I-1091211/2023|2023-01-14|2023-01-27	99.8822460720654	exact
hCoV-19/USA/HI-H2319397/2023|2023-01-09|2023-01-26	98.9345561212448	exact
hCoV-19/USA/CT-Yale-23815/2023|2023-01-14|2023-01-30	99.0578100814321	exact
hCoV-19/Canada/ON-PHL-23-03081/2023|2023-01-05|2023-01-16	98.2603136146443	exact
hCoV-19/USA/WA-UW-1717264/2023|2023-01-17|2023-02-03	99.1085350145753	exact
hCoV-19/USA/RI-RISHL-E06243/2023|2023-01-09|2023-02-09	99.2707108049067	exact
hCoV-19/Slovenia/17-000150-CE/2023|2023-01-04|2023-01-25	99.3497134046191	exact
hCoV-19/Shandong/SDCDC-0872/2023|2023-01-22|2023-02-02	99.3423922160711	exact
hCoV-19/Denmark/DCGC-634272/2023|2023-01-02|2023-01-07	99.354535063538	exact
hCoV-19/Germany/NW-RKI-I-1085359/2023|2023-01-02|2023-01-20	99.1257679065686	exact
hCoV-19/USA/CA-HLX-STM-77P7CXN5X/2023|2023-01-04|2023-01-27	99.5067776137431	exact
hCoV-19/France/NAQ-CHUP-2301168097/2023|2023-01-17|2023-02-10	98.9735823658085	exact
hCoV-19/Germany/HB-RKI-I-1094129/2023|2023-01-11|2023-01-27	99.0553351711154	exact
hCoV-19/Australia/VIC80407/2023|2023-01-08|2023-01-21	98.6094823253476	exact
hCoV-19/Germany/SL-RKI-I-1102846/2023|2023-01-23|2023-02-10	99.2645330288478	exact
hCoV-19/Sweden/14_SE300_DC-001780/2023|2023-01-19|2023-03-06	98.3073571308865	exact
hCoV-19/TrinidadandTobago/170878/2023|2023-01-06|2023-02-06	99.2540322580645	exact
hCoV-19/Scotland/SCOT-24490/2023|2023-01-05|2023-02-06	99.7177134791814	exact
hCoV-19/USA/NY-ASC-210994361/2023|2023-01-06|2023-01-18	99.0859907927014	exact
hCoV-19/Japan/TKYkbm81979/2023|2023-01-04|2023-02-06	99.8822698375324	exact
hCoV-19/Italy/SIC-AOUP-UNIPA_104458/2023|2023-01-12|2023-01-30	98.9422267138285	exact
hCoV-19/PuertoRico/1168825/2023|2023-01-11|2023-03-23	99.7880785791173	exact
hCoV-19/USA/WA-S23552/2023|2023-01-04|2023-07-10	99.6441758979523	exact
hCoV-19/Luxembourg/LNS1546846/2023|2023-01-03|2023-01-16	95.272370911057	exact
hCoV-19/Japan/PG-426471/2023|2023-01-05|2023-01-20	99.5518867924528	exact
hCoV-19/USA/NV-SNPHL-723431r/2023|2023-01-18|2023-02-08	99.12519767168	exact
hCoV-19/Belgium/CSPO_12065502/2023|2023-01-11|2023-01-20	98.677730553869	exact
hCoV-19/SouthKorea/KDCA201017/2023|2023-01-07|2023-01-30	98.7936292782108	exact
hCoV-19/Sweden/48986580X5/2023|2023-01-01|2023-02-03	98.3476625470177	exact
hCoV-19/Brazil/SP-IB_CEVC_2205871/2023|2023-01-26|2023-02-23	92.0974889217134	exact
hCoV-19/Sweden/01_SE100_23CS100207/2023|2023-01-09|2023-01-24	98.4986092027213	exact
hCoV-19/Denmark/DCGC-636866/2023|2023-01-06|2023-01-13	99.071457408155	exact
hCoV-19/Argentina/INEI124342/2023|2023-01-03|2023-06-14	99.0405904059041	exact
hCoV-19/Germany/SN-RKI-I-1088461/2023|2023-01-09|2023-01-20	94.5512605042017	exact
hCoV-19/Germany/ST-MD12862/2023|2023-01-23|2023-04-03	96.9752149721801	exact
hCoV-19/USA/ME-ASC-210963819/2023|2023-01-13|2023-01-25	99.1491794457896	exact
hCoV-19/SouthKorea/KDCA212789/2023|2023-01-27|2023-02-28	98.968171276846	exact
hCoV-19/SouthKorea/KDCA212102/2023|2023-01-25|2023-02-20	93.9769768397972	exact
hCoV-19/Greece/2023_149/2023|2023-01-02|2023-04-05	97.9184969926336	exact
hCoV-19/Norway/860/2023|2023-01-16|2023-03-15	99.7344002151694	exact
hCoV-19/Slovenia/3327/2023|2023-01-20|2023-02-03	99.4994120611456	exact
hCoV-19/Germany/SL-RKI-I-1094442/2023|2023-01-12|2023-01-27	99.2235089363411	exact
hCoV-19/Singapore/R1NP60/2023|2023-01-05|2023-01-11	99.562103262161	exact
hCoV-19/USA/IL-CDC-LC0987992/2023|2023-01-02|2023-01-25	98.1367088607595	exact
hCoV-19/Romania/B-545479/2023|2023-01-20|2023-03-22	99.8447152550383	exact
hCoV-19/Germany/BW-RKI-I-1092196/2023|2023-01-12|2023-01-27	99.8548719160282	exact
hCoV-19/env/Austria/CeMM34636/2023|2023-01-22|2023-02-02	99.996589940324	exact
hCoV-19/Australia/VIC-VIDRL-00006400/2023|2023-01-11|2023-06-22	99.918995544755	exact
hCoV-19/SouthKorea/KDCA213247/2023|2023-01-30|2023-02-20	98.8638273555414	exact
hCoV-19/Denmark/DCGC-638765/2023|2023-01-13|2023-01-25	99.3444496739057	exact
hCoV-19/USA/WA-CDC-UW23010204493/2023|2023-01-02|2023-01-09	99.764523833552	exact
hCoV-19/Mexico/CMX-INER-IBT-2364/2023|2023-01-26|2023-02-24	97.1838094276774	exact
hCoV-19/USA/CA-CDPH-500100913/2023|2023-01-15|2023-03-16	99.5421646187511	exact
hCoV-19/Germany/NW-RKI-I-1101914/2023|2023-01-04|2023-02-10	86.3335461541046	exact
hCoV-19/USA/RI-RISHL-000619/2023|2023-01-04|2023-02-09	98.6897488119484	exact
hCoV-19/England/PHEP-YYGE5PI/2023|2023-01-23|2023-02-06	98.7312804980649	exact
hCoV-19/Luxembourg/LNS9181629/2023|2023-01-31|2023-02-14	98.9456309371421	exact
hCoV-19/USA/NC-ECU-116698623/2023|2023-01-04|2023-01-26	99.6840017480754	exact
hCoV-19/Canada/AB-ABPHL-92162/2023|2023-01-21|2023-02-09	98.8801187343992	exact
hCoV-19/USA/CA-HLX-STM-Y7RN7FYN5/2023|2023-01-13|2023-02-10	99.3928008319635	exact
hCoV-19/USA/IL-IDPH-S23WGS0103/2023|2023-01-09|2023-03-02	92.2237151494793	exact
hCoV-19/Germany/BY-RKI-I-1100441/2023|2023-01-30|2023-02-10	99.2667092737731	exact
hCoV-19/Scotland/SCOT-24391/2023|2023-01-08|2023-02-06	97.9415024010209	exact
hCoV-19/England/PHEP-YYGJPK8/2023|2023-01-29|2023-02-13	99.633181894666	exact
hCoV-19/Germany/BY-RKI-I-1100210/2023|2023-01-30|2023-02-10	99.888978603149	exact
hCoV-19/USA/CT-DPH-1132185001/2023|2023-01-04|2023-02-03	99.5041489577009	exact
hCoV-19/USA/TX-HMH-MCoV-122566/2023|2023-01-04|2023-01-17	96.007521574158	exact
hCoV-19/France/OCC-HCL723000005401/2023|2023-01-02|2023-01-17	99.57373967913	exact
hCoV-19/England/PHEC-YYEBEJH/2023|2023-01-31|2023-02-15	98.867873820002	exact
hCoV-19/USA/VA-VTVAS3-GSC41649/2023|2023-01-14|2023-02-15	99.9357977968507	exact
hCoV-19/USA/ME-HETL-J18003/2023|2023-01-25|2023-03-06	93.9171845447176	exact
hCoV-19/USA/NC-ECU-116839360/2023|2023-01-13|2023-01-26	99.3425267203884	exact
hCoV-19/Japan/PG-428370/2023|2023-01-06|2023-01-19	99.8014938429446	exact
hCoV-19/Japan/TKYS31666/2023|2023-01-25|2023-03-31	99.8520958687687	exact
hCoV-19/USA/CA-HLX-STM-DMVDJCARY/2023|2023-01-13|2023-02-28	98.956410858696	exact
hCoV-19/Wales/PHWC-PKMTXZ/2023|2023-01-17|2023-02-03	98.6278851315083	exact
hCoV-19/Italy/CAM-TIGEM-IZSM-COLLI-43049/2023|2023-01|2023-01-16	99.3259783374132	exact
hCoV-19/USA/CA-CDPH-600014814/2023|2023-01-15|2023-04-14	99.2208055049585	exact
hCoV-19/England/BRBR-3268F9B4/2023|2023-01-06|2023-01-13	99.1051002556856	exact
hCoV-19/Germany/SN-RKI-I-1088271/2023|2023-01-09|2023-01-20	98.4003763820278	exact
hCoV-19/USA/MN-MDH-33763/2023|2023-01-22|2023-02-03	99.067810869931	exact
hCoV-19/Ireland/CO-Enfer-020123003_B1/2023|2023-01-02|2023-01-22	98.3802674910948	exact
hCoV-19/Germany/BY-RKI-I-1086048/2023|2023-01-10|2023-01-20	98.9940450156444	exact
hCoV-19/USA/CO-ASC-210963780/2023|2023-01-12|2023-01-25	99.2431377825619	exact
hCoV-19/Denmark/DCGC-636528/2023|2023-01-02|2023-01-12	95.1897542774547	exact
hCoV-19/Germany/BW-RKI-I-1095949/2023|2023-01-22|2023-02-03	99.8540938549761	exact
hCoV-19/Singapore/R5MR76/2023|2023-01-13|2023-01-26	92.0610430991112	parent
hCoV-19/Canada/QC-L00580936001/2023|2023-01-29|2023-02-06	98.6540144020459	exact
hCoV-19/Germany/NI-RKI-I-1095467/2023|2023-01-19|2023-02-03	98.9235051477246	exact
hCoV-19/USA/CA-CDPH-FS47038826/2023|2023-01-05|2023-02-01	99.3954336665766	parent
hCoV-19/Guangdong/GCDC-FS0012/2023|2023-01-16|2023-01-28	98.9281994422605	exact
hCoV-19/SouthKorea/KDCA204230/2023|2023-01-12|2023-02-13	97.5370121130552	exact
hCoV-19/USA/WA-UW-1851605/2023|2023-01-18|2023-02-03	99.9288183851942	exact
hCoV-19/Sweden/SUS0020507/2023|2023-01-29|2023-02-13	98.5875800986345	exact
hCoV-19/Croatia/HZJZ_2671/2023|2023-01-03|2023-02-14	99.5793795006393	exact
hCoV-19/England/PHEC-YY89XS6/2023|2023-01-12|2023-02-06	98.9314516129032	exact
hCoV-19/Denmark/DCGC-635258/2023|2023-01-03|2023-01-10	99.7382638166504	exact
hCoV-19/Australia/NSW-ICPMR-40673/2023|2023-01-08|2023-01-13	97.7804255319149	exact
hCoV-19/Canada/AB-ABPHL-91743/2023|2023-01-15|2023-02-02	99.4773225425729	exact
hCoV-19/USA/MA-CDCBI-CRSP_46TQ7WW6RG36WBRJ/2023|2023-01-23|2023-02-02	99.0036689218755	exact
hCoV-19/USA/TX-PHH-SPID1004430484/2023|2023-01-17|2023-03-07	98.1246645195921	exact
hCoV-19/NewZealand/23ZA0199/2023|2023-01-04|2023-02-17	99.8718467556995	exact
hCoV-19/Spain/EX-CHUC-59792389/2023|2023-01-09|2023-01-28	99.7304763829931	exact
hCoV-19/Germany/BW-RKI-I-1089701/2023|2023-01-12|2023-01-20	99.898799082445	exact
hCoV-19/Scotland/QEUH-326A09EA/2023|2023-01-11|2023-01-24	99.5693715516081	exact
hCoV-19/Netherlands/ZH-RIVM-126009/2023|2023-01-27|2023-02-17	99.1382212347674	exact
hCoV-19/Sweden/49015644X5/2023|2023-01-13|2023-02-03	98.9589979515766	exact
hCoV-19/England/PHEP-YYG8XGT/2023|2023-01-05|2023-01-20	97.3682439254224	exact
hCoV-19/England/PHEC-YY89KFG/2023|2023-01-19|2023-02-06	99.2442817317704	parent
hCoV-19/Singapore/R6MR44/2023|2023-01-16|2023-01-26	99.4233799322807	exact
hCoV-19/England/LSPA-3268E724/2023|2023-01-06|2023-01-13	99.6668349318526	exact
hCoV-19/Mexico/GRO_IBT_IMSS_10715/2023|2023-01-03|2023-02-10	96.9618551503949	exact
hCoV-19/SouthAfrica/NICD-N52596/2023|2023-01-25|2023-02-16	97.6653434703626	exact
hCoV-19/USA/IL-1202023108/2023|2023-01-10|2023-01-25	93.9531444321199	exact
hCoV-19/Austria/LB-R00120-S106/2023|2023-01-09|2023-01-16	99.4958152667137	exact
hCoV-19/Canada/ON-PHL-23-04093/2023|2023-01-10|2023-01-23	99.4112501682142	exact
hCoV-19/Peru/LOR-INS-39069/2023|2023-01-04|2023-02-09	98.1431204960617	exact
hCoV-19/USA/CA-SEARCH-133138/2023|2023-01-23|2023-04-07	99.868073878628	exact
hCoV-19/Japan/PG-435734/2023|2023-01-11|2023-02-17	99.4280331067896	exact
hCoV-19/Denmark/DCGC-638045/2023|2023-01-11|2023-01-18	99.7745929215449	exact
hCoV-19/Denmark/DCGC-638517/2023|2023-01-04|2023-01-25	98.332102825693	exact
hCoV-19/Spain/MC-HCUVA-12517613/2023|2023-01-03|2023-02-17	99.6025330099704	exact
hCoV-19/USA/CA-HLX-STM-UKFATEFRZ/2023|2023-01-26|2023-02-17	99.4705980901324	exact
hCoV-19/USA/NC-ASC-210994320/2023|2023-01-02|2023-01-18	99.220246697812	exact
hCoV-19/Norway/1754/2023|2023-01-28|2023-04-20	98.8859434247173	exact
hCoV-19/Canada/QC-L00580083001/2023|2023-01-23|2023-02-06	99.5996231747527	exact
hCoV-19/Canada/NS-NSH-578277/2023|2023-01-09|2023-01-25	99.844840961986	exact
hCoV-19/USA/CA-CDPH-FS47308643/2023|2023-01-26|2023-02-20	99.341394217779	exact
hCoV-19/Italy/ABR-IZSGC-600/2023|2023-01-05|2023-01-18	99.6543276168742	exact
hCoV-19/SouthKorea/KDCA205874/2023|2023-01-19|2023-02-28	99.5831372285349	exact
hCoV-19/NewZealand/23YA0544/2023|2023-01-17|2023-02-17	99.9325304456364	exact
hCoV-19/NewZealand/23XA0217/2023|2023-01-06|2023-02-17	99.2614326183731	exact
hCoV-19/Canada/ON-PHL-23-09702/2023|2023-01-31|2023-02-13	99.1384822480229	exact
hCoV-19/Spain/MD-HGUGM-7446473/2023|2023-01-01|2023-01-09	99.0577466684614	exact
hCoV-19/Greece/179237/2023|2023-01-19|2023-04-05	97.9431929480901	exact
hCoV-19/NewZealand/23ZA0314/2023|2023-01-09|2023-02-17	99.6559749064049	exact
hCoV-19/Guangdong/GDCDC-FS-0013/2023|2023-01-21|2023-03-10	99.9696417729205	exact
hCoV-19/USA/TX-TAMGHRC-SHS_88968/2023|2023-01-10|2023-02-03	97.8648885296693	exact
hCoV-19/Germany/BE-ChVir-LB-230129-47273/2023|2023-01-17|2023-02-18	99.8244962705458	exact
hCoV-19/Peru/ANC-INS-40305/2023|2023-01-16|2023-02-24	99.4030451405192	exact
hCoV-19/Hainan/CDC-017/2023|2023-01-11|2023-01-20	98.3219432979227	exact
hCoV-19/Mauritius/8817/2023|2023-01-07|2023-03-31	99.8280048563335	exact
hCoV-19/Scotland/SCOT-25058/2023|2023-01-07|2023-02-10	99.7480177395511	exact
hCoV-19/Germany/NI-RKI-I-1081988/2023|2023-01-02|2023-01-20	92.2215119604347	exact
hCoV-19/Netherlands/FR-RIVM-125594/2023|2023-01-17|2023-02-02	97.6659768633172	exact
hCoV-19/USA/CA-CDPH-FS48080527/2023|2023-01-05|2023-02-01	97.4692041754775	exact
hCoV-19/Germany/SL-RKI-I-1093837/2023|2023-01-04|2023-01-27	99.6440205527756	exact
hCoV-19/SouthKorea/KDCA203874/2023|2023-01-11|2023-02-13	98.8974419308212	exact
hCoV-19/Australia/QLD0x012E13/2023|2023-01-26|2023-02-13	99.064602960969	exact
hCoV-19/France/PAC-HCL723000189701/2023|2023-01-30|2023-02-09	99.6207290058401	exact
hCoV-19/USA/NC-UNC-9021/2023|2023-01-18|2023-01-30	99.2570429637598	exact
hCoV-19/USA/WI-WSLH-2300196/2023|2023-01-18|2023-02-10	98.2412566288514	exact
hCoV-19/Italy/EMR-BO_2490/2023|2023-01-30|2023-02-07	98.7355819349632	exact
hCoV-19/Germany/BY-RKI-I-1098383/2023|2023-01-18|2023-02-10	99.1167976358385	exact
hCoV-19/USA/CA-HLX-STM-4DAF6NNC4/2023|2023-01-12|2023-02-10	99.6443788371859	exact
hCoV-19/Greece/2023_652/2023|2023-01-05|2023-04-05	99.0877762010947	exact
hCoV-19/France/NAQ-HCL-723000042801/2023|2023-01-02|2023-01-17	98.964303670186	exact
hCoV-19/USA/CA-HLX-STM-NRG2JH8PT/2023|2023-01-11|2023-01-27	99.5576703974264	exact
hCoV-19/USA/WI-WSLH-2300060/2023|2023-01-03|2023-02-10	99.1890163879261	exact
hCoV-19/USA/LA-EVTL18280/2023|2023-01-23|2023-02-06	98.9630176521914	exact
hCoV-19/Japan/TKYmbc34214/2023|2023-01-04|2023-02-10	98.7453328399879	exact
hCoV-19/USA/CA-SEARCH-223505/2023|2023-01-26|2023-07-14	99.2181444410744	exact
hCoV-19/Italy/APU-AOUR_4438674/2023|2023-01-09|2023-02-01	99.0696893366919	exact
hCoV-19/Guatemala/443-LNS/2023|2023-01-19|2023-02-17	99.1930603187412	exact
hCoV-19/Japan/TKYkbm82533/2023|2023-01-06|2023-02-06	99.4751539212058	exact
hCoV-19/Ireland/SO-NVRL-S23IRL00002567/2023|2023-01-07|2023-01-25	92.3962435625568	exact
hCoV-19/Germany/BW-RKI-I-1085215/2023|2023-01-07|2023-01-20	99.4059272260852	exact
hCoV-19/USA/LA-EVTL18503/2023|2023-01-16|2023-02-06	98.6005987822518	exact
hCoV-19/Spain/AN-PMC-33052/2023|2023-01-16|2023-03-16	97.5697478991597	exact
hCoV-19/Germany/BW-RKI-I-1099962/2023|2023-01-30|2023-02-10	99.4801336799109	exact
hCoV-19/Australia/VIC81051/2023|2023-01-21|2023-02-13	99.2528812650764	exact
hCoV-19/USA/NC-UNC-8896/2023|2023-01-03|2023-01-14	95.0418783006492	exact
hCoV-19/Germany/NI-RKI-I-1096659/2023|2023-01-12|2023-02-03	99.378610775225	exact
hCoV-19/Germany/TH-RKI-I-1108073/2023|2023-01-31|2023-02-23	99.3355927653434	exact
hCoV-19/Canada/QC-L00574035001/2023|2023-01-09|2023-01-17	99.2284626528756	exact
hCoV-19/USA/UT-UPHL--23020438940/2023|2023-01-23|2023-02-08	98.718552401453	exact
hCoV-19/Brazil/SP-IB_CEVC_2205513/2023|2023-01-13|2023-02-09	99.7880643207966	exact
hCoV-19/Canada/ON-PHL-23-04226/2023|2023-01-10|2023-01-23	98.4420216703681	exact
hCoV-19/Greece/1120/2023|2023-01-12|2023-04-05	99.5099033326573	exact
hCoV-19/Germany/NW-RKI-I-1088032/2023|2023-01-09|2023-01-20	99.3647272360593	exact
hCoV-19/Germany/BW-RKI-I-1091502/2023|2023-01-09|2023-01-27	98.8084790386822	exact
hCoV-19/USA/NC-ECU-116733023/2023|2023-01-06|2023-01-26	98.4755581151123	exact
hCoV-19/Japan/PG-436743/2023|2023-01-11|2023-01-30	99.0680304151807	exact
hCoV-19/USA/CA-CDPH-FS48081035/2023|2023-01-11|2023-02-01	98.9832798513765	exact
hCoV-19/Germany/BY-RKI-I-1091140/2023|2023-01-13|2023-01-27	99.8688943422866	exact
hCoV-19/Spain/CT-BST9927267835/2023|2023-01-23|2023-02-07	98.8531336436619	exact
hCoV-19/USA/CA-SFDPH-EP230000119/2023|2023-01-03|2023-01-12	98.7586858260811	exact
hCoV-19/France/ARA-HCL723000147301/2023|2023-01-23|2023-02-02	97.1648793565684	exact
hCoV-19/USA/IL-RIPHL_20902/2023|2023-01-20|2023-02-21	98.0820261328138	exact
hCoV-19/Hainan/CDC-020/2023|2023-01-03|2023-01-23	99.99324369975	exact
hCoV-19/USA/VA-CAV_VAS3N_00018191_01/2023|2023-01-31|2023-03-08	94.2483660130719	exact
hCoV-19/Reunion/ChuReu-2020460/2023|2023-01-20|2023-04-21	99.5952236389395	exact
hCoV-19/USA/NY-URMC-M9S1C817-1/2023|2023-01-11|2023-03-12	98.6373271424246	exact
hCoV-19/Germany/NW-RKI-I-1101120/2023|2023-01-30|2023-02-10	97.8120588828393	exact
hCoV-19/England/PHEC-YYEDY9U/2023|2023-01-26|2023-02-24	99.0255703773395	exact
hCoV-19/SouthKorea/KDCA210054/2023|2023-01-17|2023-02-13	97.8040086090934	exact
hCoV-19/Sweden/03_SE600_000200521979N2/2023|2023-01-13|2023-03-22	99.6239086635326	exact
hCoV-19/Slovenia/17-000790-CE/2023|2023-01-18|2023-02-07	92.6863619596928	exact
hCoV-19/USA/TX-PHH-SPID1004392239/2023|2023-01-04|2023-02-16	98.4635512764601	exact
hCoV-19/Denmark/DCGC-640221/2023|2023-01-30|2023-02-08	99.9662720496475	exact
hCoV-19/Australia/NSW-ICPMR-41435/2023|2023-01-17|2023-01-27	99.5779585446377	exact
hCoV-19/Austria/AGES-1108698/2023|2023-01-23|2023-02-08	99.9797591336909	exact
hCoV-19/USA/TX-PHH-23V-028G0016/2023|2023-01-28|2023-02-16	95.814063396685	exact
hCoV-19/USA/CA-SEARCH-223085/2023|2023-01-12|2023-07-13	97.9935929860057	exact
hCoV-19/NewZealand/23YA0419/2023|2023-01-12|2023-02-17	99.9224335626602	exact
hCoV-19/England/PHEC-YY87A4T/2023|2023-01-04|2023-02-01	99.4594594594595	exact
hCoV-19/USA/CA-SEARCH-132693/2023|2023-01-06|2023-04-07	99.0052781161186	exact
hCoV-19/Sweden/01_SE100_23CS100335/2023|2023-01-18|2023-02-02	99.067864806867	exact
hCoV-19/USA/IL-RIPHL_20924_G/2023|2023-01-28|2023-02-22	95.5514271237967	exact
hCoV-19/Canada/ON-PHL-23-08781/2023|2023-01-29|2023-02-06	95.7837001144088	exact
hCoV-19/Malaysia/IMR_LF02438/2023|2023-01-30|2023-02-17	98.566792861006	exact
hCoV-19/Zhejiang/ZJCDC-196/2023|2023-01-09|2023-04-06	99.7808644056368	exact
hCoV-19/France/ARA-HCL723000099401/2023|2023-01-16|2023-01-26	98.1734088547776	exact
hCoV-19/USA/MD-HP43567-PIDZDCVPJG/2023|2023-01-22|2023-04-05	98.9658703071672	exact
hCoV-19/Germany/RP-RKI-I-1087329/2023|2023-01-10|2023-01-20	98.8748526191679	exact
hCoV-19/England/PHEC-YY8431G/2023|2023-01-04|2023-01-23	98.5056081671032	exact
hCoV-19/Germany/NW-RKI-I-1101938/2023|2023-01-04|2023-02-10	98.9543055041861	exact
hCoV-19/Canada/QC-L00574021001/2023|2023-01-09|2023-01-17	98.1795544787671	exact
hCoV-19/Beijing/BJCDC-0106/2023|2023-01-02|2023-01-20	99.791834542036	exact
hCoV-19/USA/CA-OC-4476/2023|2023-01-15|2023-02-03	99.4683356888081	exact
hCoV-19/USA/TX-HMH-MCoV-122704/2023|2023-01-06|2023-01-17	98.8681780016793	exact
hCoV-19/Japan/PG-434475/2023|2023-01-05|2023-01-27	98.9000269106566	exact
hCoV-19/USA/NY-GBW-VWPOAAAZ409961/2023|2023-01-06|2023-01-16	99.5960140048478	exact
hCoV-19/SouthAfrica/NICD-N51825/2023|2023-01-11|2023-02-01	99.0779688393849	exact
hCoV-19/Germany/SN-RKI-I-1089183/2023|2023-01-04|2023-01-20	98.6282947821409	exact
hCoV-19/Reunion/ChuReu-723010984301/2023|2023-01-02|2023-02-21	99.9257910004722	exact
hCoV-19/SouthKorea/KDCA204058/2023|2023-01-11|2023-02-13	99.0848837600511	exact
hCoV-19/USA/NC-ECU-116709268/2023|2023-01-04|2023-01-26	98.443540525095	exact
hCoV-19/Australia/WA11029/2023|2023-01-09|2023-01-30	96.8518140358042	exact
hCoV-19/Denmark/DCGC-638984/2023|2023-01-14|2023-01-25	99.4319709599355	exact
hCoV-19/England/PHEC-YYEY7K8/2023|2023-01-30|2023-02-13	99.7951989256337	exact
hCoV-19/USA/LA-EVTL18172/2023|2023-01-09|2023-01-24	98.4294247936103	exact
hCoV-19/USA/IA-SHL-2235470/2023|2023-01-23|2023-02-08	98.5294613646329	exact
hCoV-19/Singapore/R6MR104/2023|2023-01-18|2023-01-31	99.6880933007865	exact
hCoV-19/England/PHEC-YY87YO7/2023|2023-01-12|2023-01-30	95.9838682574357	exact
hCoV-19/Israel/ICH-741195377/2023|2023-01-09|2023-01-26	98.5654291953637	exact
hCoV-19/USA/NY-ASC-210965126/2023|2023-01-25|2023-02-10	99.0019350239332	exact
hCoV-19/Germany/SL-RKI-I-1098379/2023|2023-01-09|2023-02-10	98.88941081734	exact
hCoV-19/USA/HI-H2319543/2023|2023-01-07|2023-01-31	99.6527777777778	exact
hCoV-19/SouthKorea/KDCA201452/2023|2023-01-09|2023-01-30	98.7831523748697	exact
hCoV-19/USA/VA-VTVAS3-GSC41565/2023|2023-01-09|2023-01-30	99.6011357490535	exact
hCoV-19/Australia/NSW-ICPMR-41477/2023|2023-01-11|2023-01-27	94.1390694666621	exact
hCoV-19/Sweden/14_SE300_DC22-074630/2023|2023-01-10|2023-03-06	99.1050779286073	exact
hCoV-19/France/PDL-CHUN-230021645/2023|2023-01-02|2023-02-10	96.5924919313742	exact
hCoV-19/Italy/LAZ-IFO-2301090262/2023|2023-01-07|2023-01-16	99.7474917513972	exact
hCoV-19/Slovenia/5021/2023|2023-01-31|2023-03-20	99.919322307382	exact
hCoV-19/Italy/ABR-IZSGC-1820/2023|2023-01-24|2023-02-02	98.7768516636173	exact
hCoV-19/Scotland/SCOT-24401/2023|2023-01-11|2023-02-06	99.1502082493618	exact
hCoV-19/HongKong/HKU-230518-300/2023|2023-01-08|2023-05-19	98.5138361184896	exact
hCoV-19/Germany/NW-RKI-I-1097351/2023|2023-01-17|2023-02-03	98.6674274973147	exact
hCoV-19/SouthKorea/KDCA205518/2023|2023-01-15|2023-02-13	99.2565430935881	exact
hCoV-19/Germany/NW-RKI-I-1088010/2023|2023-01-04|2023-01-20	98.3926560420435	exact
hCoV-19/HongKong/HKU-230317-001/2023|2023-01-28|2023-03-17	99.2132867132867	exact
hCoV-19/USA/NC-CDC-LC1001593/2023|2023-01-25|2023-02-08	98.5833501581533	exact
hCoV-19/Japan/PG-442175/2023|2023-01-16|2023-02-21	98.9640442635633	exact
hCoV-19/USA/TN-SPHL-6150/2023|2023-01-18|2023-04-20	99.3206060194307	exact
hCoV-19/USA/MN-MDH-33283/2023|2023-01-06|2023-01-20	98.7254002243296	exact
hCoV-19/Denmark/DCGC-639256/2023|2023-01-15|2023-01-25	99.5763709108025	exact
hCoV-19/Germany/HH-RKI-I-1097242/2023|2023-01-22|2023-02-03	99.9493841741184	exact
hCoV-19/Slovenia/17-000128-KR/2023|2023-01-20|2023-02-07	98.0783419411094	discordant
hCoV-19/Peru/LIM-INS-38694/2023|2023-01-05|2023-01-30	99.5509383378016	exact
hCoV-19/USA/NY-Wadsworth-005097-01/2023|2023-01-24|2023-02-22	98.3754876900309	exact
hCoV-19/USA/WA-UW-3091311/2023|2023-01-30|2023-02-06	99.8677383253637	exact
hCoV-19/Germany/BW-RKI-I-1084257/2023|2023-01-02|2023-01-20	99.7839735367583	exact
hCoV-19/USA/MA-CDCBI-CRSP_GFXT5K3W3V34BQVI/2023|2023-01-09|2023-01-21	99.5922112345805	exact
hCoV-19/Russia/MOW-RII-MH127965S/2023|2023-01-13|2023-03-07	90.6992395181372	exact
hCoV-19/France/BRE-IPP02082/2023|2023-01-16|2023-02-06	99.4314741303909	exact
hCoV-19/Canada/QC-L00574911001/2023|2023-01-09|2023-01-23	98.7343902521121	exact
hCoV-19/Canada/NS-NSH-576998/2023|2023-01-06|2023-01-20	99.8481935026819	exact
hCoV-19/England/BRBR-326A9635/2023|2023-01-22|2023-01-29	99.6769308430086	exact
hCoV-19/Australia/NSW-ICPMR-41307/2023|2023-01-11|2023-01-27	99.6493975083396	exact
hCoV-19/Netherlands/NH-inBiome-212548/2023|2023-01-09|2023-01-24	99.9794337423733	exact
hCoV-19/Russia/MOW-RII-MH127782S/2023|2023-01-18|2023-03-07	99.3067474339559	exact
hCoV-19/Australia/WA11023/2023|2023-01-13|2023-01-30	99.6323529411765	exact
hCoV-19/Scotland/SCOT-24324/2023|2023-01-09|2023-02-06	99.4650967199327	exact
hCoV-19/Canada/ON-KHS-23-00741-v1/2023|2023-01-12|2023-01-24	99.2616567209467	exact
hCoV-19/USA/CT-YPL23-612/2023|2023-01-19|2023-01-31	96.5491701174965	exact
hCoV-19/USA/CA-HLX-STM-7Z66VDBB5/2023|2023-01-31|2023-02-28	99.3424363404569	exact
hCoV-19/Argentina/INEI124751/2023|2023-01-05|2023-08-11	99.1620860705188	exact
hCoV-19/England/PHEC-YYEYB9A/2023|2023-01-20|2023-02-08	99.1908407198496	exact
hCoV-19/SouthKorea/KDCA213242/2023|2023-01-30|2023-02-20	98.2016202225285	exact
hCoV-19/CaymanIslands/235/2023|2023-01-06|2023-02-28	99.7512103281334	exact
hCoV-19/USA/CA-CDC-STM-WEWDENMKY/2023|2023-01-07|2023-01-25	99.4400670578374	exact
hCoV-19/England/PHEC-YYEY3D3/2023|2023-01-18|2023-02-13	98.3076458144455	exact
hCoV-19/Denmark/DCGC-639642/2023|2023-01-23|2023-01-27	99.7949304108115	exact
hCoV-19/Greece/1347/2023|2023-01-16|2023-04-05	99.1180346703612	exact
hCoV-19/Canada/ON-PHL-23-03187/2023|2023-01-06|2023-01-16	98.4489850967698	exact
hCoV-19/Japan/TKYhug16373/2023|2023-01|2023-03-04	99.135349729166	exact
hCoV-19/USA/TX-HMH-123017/2023|2023-01-09|2023-01-20	98.3338372132084	exact
hCoV-19/Australia/WA10931/2023|2023-01-10|2023-01-30	99.5676595744681	exact
hCoV-19/Sweden/71145631/2023|2023-01-17|2023-02-10	99.9930644657905	exact
hCoV-19/USA/MO-Stanford-131_S17/2023|2023-01-25|2023-02-09	98.7131421623265	exact
hCoV-19/CostaRica/INC-9519-781589/2023|2023-01-16|2023-02-16	99.6476273575408	exact
hCoV-19/Germany/SH-RKI-I-1104221/2023|2023-01-24|2023-02-10	99.0175296928098	exact
hCoV-19/England/QEUH-326B0EE8/2023|2023-01-22|2023-02-05	98.9294453507341	exact
hCoV-19/Germany/BY-LGL-4c4d8d6b/2023|2023-01-30|2023-02-14	99.0306946688207	exact
hCoV-19/USA/CA-CDPH-FS27889963/2023|2023-01-11|2023-02-01	99.341394217779	exact
hCoV-19/Canada/ON-PHL-23-04612/2023|2023-01-12|2023-01-23	98.8455454208879	exact
hCoV-19/NewZealand/23YA0243/2023|2023-01-09|2023-02-17	99.9763928234183	exact
hCoV-19/NewZealand/23YA0856/2023|2023-01-26|2023-02-17	99.7200013493911	exact
hCoV-19/Japan/PG-446424/2023|2023-01-04|2023-02-17	98.8462055974166	exact
hCoV-19/Slovenia/23-000647-MB/2023|2023-01-04|2023-01-25	99.5774789577814	exact
hCoV-19/USA/PA-ASC-210994842/2023|2023-01-05|2023-01-18	98.3016647048932	exact
hCoV-19/NewZealand/23YA0498/2023|2023-01-16|2023-02-17	99.9359233778497	exact
hCoV-19/USA/IL-RIPHL_61732_G/2023|2023-01-07|2023-02-09	98.8479881776046	exact
hCoV-19/Sweden/SUS0020371/2023|2023-01-21|2023-02-06	98.7361292701733	exact
hCoV-19/env/Austria/CeMM34663/2023|2023-01-23|2023-02-02	98.6085533046859	exact
hCoV-19/USA/IL-1272023162/2023|2023-01-20|2023-01-31	99.4723043828986	exact
hCoV-19/Canada/AB-ABPHL-91714/2023|2023-01-17|2023-02-02	99.9662754620262	exact
hCoV-19/USA/GA-EHC-6821W/2023|2023-01-29|2023-03-20	99.3925766829989	exact
hCoV-19/Germany/BY-LGL-5787454/2023|2023-01-31|2023-03-01	98.8177907252464	exact
hCoV-19/Sweden/49026268X5/2023|2023-01-18|2023-02-17	98.8954171562867	exact
hCoV-19/Germany/NI-RKI-I-1094589/2023|2023-01-23|2023-02-03	98.4993270524899	exact
hCoV-19/Denmark/DCGC-639016/2023|2023-01-14|2023-01-25	98.7662206683251	exact
hCoV-19/Austria/LB-R00121-S171/2023|2023-01-16|2023-01-23	98.0676815539201	exact
hCoV-19/USA/VA-CAV_VAS3N_00017956_01/2023|2023-01-18|2023-02-06	99.4972853408405	exact
hCoV-19/USA/CA-CDC-807744262/2023|2023-01-17|2023-02-06	99.6107774385129	exact
hCoV-19/USA/IL-NM-41544/2023|2023-01-09|2023-05-01	97.4534704024726	exact
hCoV-19/Sweden/14_SE300_DC-002097/2023|2023-01-31|2023-03-07	99.0785726252304	exact
hCoV-19/England/LSPA-32699FF1/2023|2023-01-10|2023-01-19	98.3679924624807	exact
hCoV-19/Australia/WA11109/2023|2023-01-12|2023-02-06	96.2460009529644	exact
hCoV-19/Spain/MD-HRYC-12598566/2023|2023-01-09|2023-01-22	99.9829036449429	exact
hCoV-19/Germany/SN-RKI-I-1094221/2023|2023-01-10|2023-01-27	99.5268297593879	exact
hCoV-19/Australia/WA11168/2023|2023-01-17|2023-02-06	99.5609556871554	exact
hCoV-19/France/PAC-IHU-102194/2023|2023-01-01|2023-04-04	99.5530313214142	exact
hCoV-19/USA/WI-WSLH-2300268/2023|2023-01-24|2023-05-03	98.8202870298793	exact
hCoV-19/NewZealand/23YA0312/2023|2023-01-10|2023-02-17	99.9696417729205	exact
hCoV-19/Canada/ON-PHL-23-04420/2023|2023-01-10|2023-01-23	99.0809628008753	exact
hCoV-19/Japan/PG-436372/2023|2023-01-04|2023-01-31	97.5275834230355	exact
hCoV-19/Netherlands/FR-RIVM-127213/2023|2023-01-29|2023-03-10	99.0141650684701	exact
hCoV-19/Australia/VIC81123/2023|2023-01-25|2023-02-13	97.1009149713443	exact
hCoV-19/Austria/AGES-1105022/2023|2023-01-09|2023-01-24	99.976018363082	exact
hCoV-19/SouthKorea/KDCA201533/2023|2023-01-11|2023-01-30	99.2268647685636	exact
hCoV-19/USA/CA-SEARCH-223570/2023|2023-01-23|2023-07-14	99.419268210809	exact
hCoV-19/Italy/EMR-BO_2424/2023|2023-01-20|2023-01-30	98.2837104224972	exact
hCoV-19/USA/WV-MUSOM-136186/2023|2023-01-04|2023-02-07	99.3950799838688	exact
hCoV-19/USA/CA-CDPH-500102567/2023|2023-01-19|2023-03-21	99.0274272253071	exact
hCoV-19/USA/AZ-ASPHL-0319/2023|2023-01-29|2023-02-24	99.4820221317816	exact
hCoV-19/Spain/MD-HGUGM-7446682/2023|2023-01-03|2023-01-16	99.387597160066	exact
hCoV-19/Ireland/MH-NVRL-S23IRL00004957/2023|2023-01-17|2023-01-27	93.1687076206862	exact
hCoV-19/Slovenia/3642/2023|2023-01-22|2023-02-03	98.9739967033337	exact
hCoV-19/Slovenia/23-004163-MB/2023|2023-01-28|2023-02-07	96.9343652628405	exact
hCoV-19/USA/NJ-PHEL-V23001279/2023|2023-01-09|2023-01-19	98.8299952795199	exact
hCoV-19/England/LSPA-32683C6C/2023|2023-01-03|2023-01-10	96.1875637104995	exact
hCoV-19/Germany/NW-RKI-I-1101901/2023|2023-01-04|2023-02-10	97.1764705882353	exact
hCoV-19/USA/WI-MHDL-020094/2023|2023-01-31|2023-02-10	98.737169097785	exact
hCoV-19/Belgium/Jessa_11-2304-000861LKO/2023|2023-01-23|2023-01-27	99.2271765061658	exact
hCoV-19/Brazil/SP-AR-1189/2023|2023-01-11|2023-02-16	98.8697524219591	exact
hCoV-19/Brazil/ES-LACENES-321343969/2023|2023-01-03|2023-02-03	99.6004834486	exact
hCoV-19/Spain/GA-CHUS-102169/2023|2023-01-04|2023-03-03	95.376109901156	exact
hCoV-19/USA/WA-CDC-UW23010843502/2023|2023-01-08|2023-01-23	99.4438452204395	exact
hCoV-19/Ireland/TA-Enfer-050123001_F10/2023|2023-01-05|2023-01-22	99.2737054472092	exact
hCoV-19/Austria/AGES-1108079/2023|2023-01-23|2023-02-08	99.204020371682	exact
hCoV-19/Italy/SIC-AOUP-UNIPA_104475/2023|2023-01-11|2023-01-30	99.0399191510864	exact
hCoV-19/Italy/VEN-AOUIVR-7300412501_VR/2023|2023-01-06|2023-01-19	99.0782946775707	exact
hCoV-19/USA/NC-MCPH-CLT-014055/2023|2023-01-23|2023-02-07	99.5192307692308	exact
hCoV-19/USA/NV-NSPHL-23-S001807/2023|2023-01-03|2023-01-13	99.1299069202752	exact
hCoV-19/USA/MD-HP43652-PIDYRVKAAO/2023|2023-01-26|2023-04-05	98.7505973919574	exact
hCoV-19/PuertoRico/PRI76393/2023|2023-01-30|2023-03-23	99.6064448854654	exact
hCoV-19/Germany/BY-RKI-I-1091187/2023|2023-01-14|2023-01-27	99.0310533929953	exact
hCoV-19/Italy/EMR_AUSLRomagna_C005-23-22/2023|2023-01-16|2023-01-24	99.8783865955003	exact
hCoV-19/NewZealand/23ZA0639/2023|2023-01-17|2023-02-17	99.7503121098627	exact
hCoV-19/USA/VA-CAV_VAS3N_00017987_01/2023|2023-01-21|2023-02-06	98.7729238609314	exact
hCoV-19/England/QEUH-326AE15D/2023|2023-01-23|2023-02-02	98.8829447192221	exact
hCoV-19/Austria/LB-R00120-S014/2023|2023-01-09|2023-01-16	99.6403119537448	exact
hCoV-19/USA/CA-CDPH-FS27890091/2023|2023-01-27|2023-02-20	99.5202540626372	exact
hCoV-19/Croatia/HZJZ_2379/2023|2023-01-10|2023-01-27	99.2057883223961	exact
hCoV-19/Greece/2127/2023|2023-01-23|2023-04-04	99.2971548286815	exact
hCoV-19/USA/TX-PHH-23V-017G0315/2023|2023-01-17|2023-02-03	98.3474976392823	exact
hCoV-19/USA/MD-IVY-G43Q14I4/2023|2023-01-19|2023-03-31	99.6875629913324	exact
hCoV-19/Portugal/PT46026/2023|2023-01-31|2023-02-19	99.5356193424639	exact
hCoV-19/Spain/EX-BA_18558240/2023|2023-01-04|2023-01-25	99.1712986356746	exact
hCoV-19/USA/IL-1272023149/2023|2023-01-24|2023-01-31	99.8420539704943	exact
hCoV-19/USA/WA-UW-1379982/2023|2023-01-13|2023-01-29	99.9355910369843	exact
hCoV-19/France/NAQ-HCL723000200201/2023|2023-01-30|2023-02-15	98.5084132198163	exact
hCoV-19/Germany/SH-RKI-I-1102168/2023|2023-01-30|2023-02-10	97.7476720341547	exact
hCoV-19/Austria/LB-R00121-S136/2023|2023-01-16|2023-01-23	99.1262560069899	exact
hCoV-19/SouthAfrica/NICD-N53677/2023|2023-01-30|2023-02-23	98.8490273944942	exact
hCoV-19/Canada/AB-ABPHL-91783/2023|2023-01-13|2023-02-02	99.8347664812005	exact
hCoV-19/NorthernIreland/QEUH-326AECC5/2023|2023-01-20|2023-02-05	98.8392046028061	exact
hCoV-19/USA/CA-HLX-STM-MR7GJ5VQW/2023|2023-01-08|2023-01-27	99.6107904979197	exact
hCoV-19/Finland/THL-01291/2023|2023-01-13|2023-01-30	98.9776013990718	exact
hCoV-19/Japan/TKYmbc35786/2023|2023-01-30|2023-02-22	99.3176031234086	exact
hCoV-19/Germany/NW-RKI-I-1092299/2023|2023-01-05|2023-01-27	99.912239249308	exact
hCoV-19/Netherlands/LI-MUMC-6998/2023|2023-01-25|2023-04-11	99.3034055727554	exact
hCoV-19/France/ARA-HCL723000108401/2023|2023-01-16|2023-01-26	99.0180965147453	exact
hCoV-19/USA/CA-HLX-STM-KHDV57AU7/2023|2023-01-09|2023-01-27	98.749874317123	exact
hCoV-19/Iceland/L-3319/2023|2023-01-05|2023-01-13	99.6200531253152	exact
hCoV-19/Indonesia/JK-CW62-3799/2023|2023-01-02|2023-01-25	99.2774080795859	exact
hCoV-19/Singapore/R2MR29/2023|2023-01-04|2023-01-12	97.7739037146305	exact
hCoV-19/Brunei/7123000397/2023|2023-01-03|2023-03-01	99.462654486835	exact
hCoV-19/Australia/WA10673/2023|2023-01-02|2023-01-16	99.635831461439	exact
hCoV-19/Denmark/DCGC-636241/2023|2023-01-02|2023-01-12	98.7449243263197	exact
hCoV-19/USA/MD-HP43259-PIDUGPXVKX/2023|2023-01-12|2023-01-25	96.2047781569966	exact
hCoV-19/Yunnan/IVDC-572/2023|2023-01-03|2023-01-25	96.3375368929434	exact
hCoV-19/USA/TN-IVY-G43Q12I4/2023|2023-01-26|2023-03-13	98.9133360247611	exact
hCoV-19/USA/TX-PHH-23C-010M0409/2023|2023-01-10|2023-02-03	99.1231324407271	exact
hCoV-19/USA/WI-MHDL-010273/2023|2023-01-12|2023-01-27	97.8477212158014	exact
hCoV-19/Japan/TKYkbm81553/2023|2023-01-05|2023-01-30	95.1048009958618	exact
hCoV-19/env/Austria/CeMM34549/2023|2023-01-10|2023-01-27	99.996589940324	exact
hCoV-19/Scotland/SCOT-24245/2023|2023-01-06|2023-02-06	93.5637743961839	exact
hCoV-19/USA/MS-UMMC-M10B2-538718/2023|2023-01-09|2023-02-02	97.6480075263759	exact
hCoV-19/England/QEUH-3269B89A/2023|2023-01-07|2023-01-23	97.3794228612216	exact
hCoV-19/USA/TN-ASC-210965355/2023|2023-01-29|2023-03-16	99.3070181398193	exact
hCoV-19/USA/CA-GBW-H10-011-8415/2023|2023-01-26|2023-02-01	98.9907485281749	exact
hCoV-19/Austria/LB-R00120-S008/2023|2023-01-09|2023-01-16	99.0688449643674	exact
hCoV-19/Austria/LB-R00122-S228/2023|2023-01-25|2023-02-01	97.5972040192224	exact
hCoV-19/Spain/CM-HGUCR-942258/2023|2023-01-03|2023-01-26	99.669866936163	exact
hCoV-19/Denmark/DCGC-639125/2023|2023-01-13|2023-01-25	96.5320250016802	exact
hCoV-19/USA/NC-CDC-LC1002978/2023|2023-01-30|2023-02-10	99.9388462322484	exact
hCoV-19/Brazil/SC-FIOCRUZ-1455-R2/2023|2023-01-04|2023-03-23	99.0689075630252	exact
hCoV-19/USA/CT-IVY-G43Q19V8/2023|2023-01-30|2023-04-18	98.4480499848836	exact
hCoV-19/Brazil/SP-IB_CEVC_2205750/2023|2023-01-14|2023-02-23	99.8716909778498	exact
hCoV-19/Singapore/R5MR13/2023|2023-01-12|2023-01-26	98.9101639784045	exact
hCoV-19/Taiwan/NTU285/2023|2023-01-11|2023-06-07	98.8607425278113	exact
hCoV-19/USA/MD-HP43305-PIDLBLBNRP/2023|2023-01-09|2023-01-25	96.3174061433447	exact
hCoV-19/Germany/BY-RKI-I-1091570/2023|2023-01-03|2023-01-27	99.1661884346623	exact
hCoV-19/Greece/178564/2023|2023-01-13|2023-04-05	99.5843752111915	exact
hCoV-19/Germany/BW-RKI-I-1084147/2023|2023-01-02|2023-01-20	99.5037639671877	exact
hCoV-19/Italy/TAA-PAB_SABES_1900980100/2023|2023-01-23|2023-02-01	96.4221764248792	parent
hCoV-19/USA/NE-NM_L361218436/2023|2023-01-24|2023-01-31	97.8715509680901	exact
hCoV-19/Ireland/TA-Enfer-150123001_B7/2023|2023-01-15|2023-01-22	98.6017276730194	exact
hCoV-19/SouthAfrica/NICD-N51565/2023|2023-01-11|2023-01-19	99.7846350573746	exact
hCoV-19/Austria/LB-R00119-S142/2023|2023-01-02|2023-01-11	98.7024337770606	exact
hCoV-19/Slovenia/2191/2023|2023-01-12|2023-02-03	99.794951090793	exact
hCoV-19/CaymanIslands/352/2023|2023-01-09|2023-02-28	95.9050564819796	exact
hCoV-19/France/NAQ-HCL723000181601/2023|2023-01-16|2023-02-09	98.7733762316509	exact
hCoV-19/Sweden/01_SE100_23CS100254/2023|2023-01-10|2023-01-24	97.6539196299896	exact
hCoV-19/USA/CA-HLX-STM-EKJKS6H33/2023|2023-01-22|2023-02-17	98.8673301833048	exact
hCoV-19/Brazil/RS-LACEN-431819564/2023|2023-01-04|2023-02-06	99.5442053756954	exact
hCoV-19/Germany/BW-RKI-I-1085246/2023|2023-01-02|2023-01-20	99.9659887082511	exact
hCoV-19/USA/MA-CDCBI-CRSP_4NINFDKC6LFEQYWA/2023|2023-01-02|2023-01-12	95.9419008095789	exact
hCoV-19/Mexico/MEX-LANGEBIO_IMSS_14228/2023|2023-01-23|2023-02-19	97.2738579448049	exact
hCoV-19/France/IDF-HMN-23012050213/2023|2023-01-05|2023-02-08	97.24332683386	exact
hCoV-19/USA/WI-WSLH-2300148/2023|2023-01-10|2023-02-10	98.4157884137746	exact
hCoV-19/Canada/ON-KHS-23-00245-v1/2023|2023-01-03|2023-01-10	99.7981021603069	exact
hCoV-19/England/PHEC-YYEYRIJ/2023|2023-01-24|2023-02-08	99.0267803208269	exact
hCoV-19/Spain/AN-PMC-32365/2023|2023-01-04|2023-03-16	98.4004024144869	exact
hCoV-19/Ireland/RN-NVRL-S23IRL00003896/2023|2023-01-12|2023-01-27	99.7065371382311	exact
hCoV-19/Denmark/DCGC-640676/2023|2023-01-30|2023-02-09	99.2002150682169	exact
hCoV-19/Reunion/ChuReu-2020180/2023|2023-01-20|2023-04-21	99.6593132294407	exact
hCoV-19/Denmark/DCGC-637360/2023|2023-01-06|2023-01-13	99.1695524997478	exact
hCoV-19/Japan/PG-440536/2023|2023-01-14|2023-02-17	99.4012378902045	exact
hCoV-19/USA/GA-IVY-G43Q16S2/2023|2023-01-18|2023-03-31	99.7178272699788	exact
hCoV-19/Netherlands/ZE-MVD-CWGS2300012/2023|2023-01-08|2023-01-16	98.9612141652614	exact
hCoV-19/USA/CA-CDPH-500101062/2023|2023-01-11|2023-03-16	99.0314118517522	exact
hCoV-19/USA/WI-CDC-LC0995375/2023|2023-01-14|2023-01-31	99.9189873417722	exact
hCoV-19/Germany/SN-RKI-I-1094073/2023|2023-01-10|2023-01-27	98.0417842267903	exact
hCoV-19/Belgium/UZA-UA-66344130/2023|2023-01-23|2023-02-14	99.1015546133656	exact
hCoV-19/Germany/BW-RKI-I-1101640/2023|2023-01-22|2023-02-10	98.958543983822	exact
hCoV-19/Germany/NW-RKI-I-1102665/2023|2023-01-24|2023-02-10	99.6607892527288	exact
hCoV-19/Denmark/DCGC-640544/2023|2023-01-31|2023-02-08	99.7748050551223	exact
hCoV-19/Ireland/CE-Enfer-050123003R1_C6/2023|2023-01-05|2023-02-03	98.2562241709505	exact
hCoV-19/USA/TX-HMH-122950/2023|2023-01-09|2023-01-20	99.7514359611703	exact
hCoV-19/Canada/ON-PHL-23-06430/2023|2023-01-17|2023-01-23	98.7787646346387	exact
hCoV-19/Japan/TKYkbm84330/2023|2023-01-14|2023-02-07	98.1768643412156	exact
hCoV-19/Scotland/SCOT-25410/2023|2023-01-29|2023-02-20	98.6406917667642	exact
hCoV-19/USA/NY-NYULH10069/2023|2023-01-07|2023-01-24	99.7950957339604	exact
hCoV-19/Peru/LIM-INS-39107/2023|2023-01-02|2023-02-09	98.9844823541241	exact
hCoV-19/Russia/MOW-RII-MH129379S/2023|2023-01-25|2023-03-28	99.4148900396799	exact
hCoV-19/France/ARA-HCL723000137202/2023|2023-01-16|2023-01-31	99.2794181720682	exact
hCoV-19/Denmark/DCGC-638343/2023|2023-01-11|2023-01-18	99.727492935002	exact
hCoV-19/Japan/PG-472418/2023|2023-01-05|2023-05-15	98.3613176755611	exact
hCoV-19/Norway/550/2023|2023-01-02|2023-03-15	98.9142857142857	exact
hCoV-19/Slovenia/17-000091-CE/2023|2023-01-03|2023-01-25	99.6112209672554	exact
hCoV-19/Japan/PG-444757/2023|2023-01-24|2023-02-17	99.7138432534339	exact
hCoV-19/Argentina/INEI125598/2023|2023-01-02|2023-06-29	98.842530282638	exact
hCoV-19/Sweden/01_SE100_23CS100108/2023|2023-01-05|2023-02-10	99.2896870602426	exact
hCoV-19/NewZealand/23ZA0441/2023|2023-01-07|2023-02-17	99.5682822354886	exact
hCoV-19/Brunei/7123006246/2023|2023-01-19|2023-02-20	99.8989116150554	exact
hCoV-19/Xinjiang/BTCDC-9/2023|2023-01-01|2023-01-26	99.8146525577947	exact
hCoV-19/Australia/NSW-ICPMR-41723/2023|2023-01-24|2023-02-03	98.1138499250987	exact
hCoV-19/Tianjin/TJCDC-057/2023|2023-01-06|2023-01-20	95.4572925060435	exact
hCoV-19/Japan/PG-437306/2023|2023-01-12|2023-01-29	99.5020523517933	exact
hCoV-19/Colombia/ANT-LDSP4477/2023|2023-01-04|2023-02-09	99.1956924112401	exact
hCoV-19/Austria/IMBA_IMP-2811_A08/2023|2023-01-02|2023-01-14	99.9617298124761	exact
hCoV-19/Ukraine/RLD-73515/2023|2023-01-09|2023-02-02	99.0129695132222	exact
hCoV-19/Denmark/DCGC-635492/2023|2023-01-02|2023-01-10	99.8419955624286	exact
hCoV-19/CostaRica/INC-9976-782918/2023|2023-01-31|2023-02-28	96.0384718859295	exact
hCoV-19/USA/NC-ECU-117018261/2023|2023-01-26|2023-02-17	98.2223865049229	exact
hCoV-19/Canada/ON-PHL-23-02278/2023|2023-01-03|2023-01-16	98.3949121744397	exact
hCoV-19/Sweden/3287890864/2023|2023-01-09|2023-01-20	98.8024354963501	exact
hCoV-19/Australia/QLD0x012D9E/2023|2023-01-17|2023-02-09	99.6668909825034	exact
hCoV-19/USA/NY-Wadsworth-002374/2023|2023-01-05|2023-02-01	99.3037101819772	exact
hCoV-19/SouthAfrica/NICD-N52603/2023|2023-01-12|2023-02-16	99.3688282602056	exact
hCoV-19/Belgium/AZKLINA_123-001002/2023|2023-01-03|2023-02-20	99.6993141660191	exact
hCoV-19/England/PHEP-YYGESIJ/2023|2023-01-20|2023-02-03	98.7886129618413	exact
hCoV-19/USA/CA-HLX-STM-VHAZHQ6TW/2023|2023-01-10|2023-02-03	98.8374040942138	exact
hCoV-19/Canada/ON-PHL-23-07023/2023|2023-01-17|2023-01-30	98.4286146909385	exact
hCoV-19/Russia/IVA-RII-MH132257S/2023|2023-01-26|2023-04-28	98.9670603277144	exact
hCoV-19/Peru/LIM-INS-38673/2023|2023-01-04|2023-01-30	99.5409154882381	exact
hCoV-19/England/PHEC-YY8HBC8/2023|2023-01-03|2023-01-23	99.9361623492256	exact
hCoV-19/Austria/LB-R00120-S074/2023|2023-01-09|2023-01-16	99.8016073169912	exact
hCoV-19/Australia/WA11181/2023|2023-01-23|2023-02-06	99.634961790393	exact
hCoV-19/USA/CA-CDPH-FS47037876/2023|2023-01-07|2023-01-30	99.4933801675223	exact
hCoV-19/Austria/LB-R00122-S164/2023|2023-01-23|2023-02-01	99.6068152031455	exact
hCoV-19/Brazil/SP-FIOCRUZ-2792/2023|2023-01-23|2023-06-02	98.7415034659129	exact
hCoV-19/England/PHEC-YY84T3Y/2023|2023-01-07|2023-01-20	99.0520052442263	exact
hCoV-19/SouthAfrica/NICD-N52713/2023|2023-01-23|2023-02-23	99.929333378201	exact
hCoV-19/Canada/ON-PHL-23-05736/2023|2023-01-15|2023-01-23	97.8966851758371	exact
hCoV-19/Canada/ON-PHL-23-06247/2023|2023-01-16|2023-01-23	99.0646344335655	exact
hCoV-19/USA/NV-NSPHL-23-S002135/2023|2023-01-19|2023-01-30	99.9628917451	exact
hCoV-19/Argentina/LCMSC-25953-20/2023|2023-01-19|2023-02-02	97.4553495492431	exact
hCoV-19/NewZealand/23YA0053/2023|2023-01-05|2023-02-17	98.3132611409102	exact
hCoV-19/Colombia/DC-LSPSDS-3970/2023|2023-01-12|2023-02-08	97.481277496054	exact
hCoV-19/Scotland/SCOT-25499/2023|2023-01-27|2023-02-20	98.6285714285714	exact
hCoV-19/Germany/BW-RKI-I-1101694/2023|2023-01-26|2023-02-10	98.7735435830048	exact
hCoV-19/Hebei/SJZ-57/2023|2023-01-08|2023-02-27	99.2580406902572	exact
hCoV-19/USA/CA-HLX-STM-N2KAZKFRB/2023|2023-01-07|2023-02-10	98.6074292808966	exact
hCoV-19/SouthKorea/KDCA204129/2023|2023-01-11|2023-02-13	98.2083431375844	exact
hCoV-19/SouthKorea/KDCA201799/2023|2023-01-15|2023-02-02	97.9657135158802	exact
hCoV-19/Brazil/CE-LACENCE-232192494/2023|2023-01-04|2023-05-17	98.9162263134866	exact
hCoV-19/Japan/TKYK51166/2023|2023-01-12|2023-03-20	96.7225789102155	exact
hCoV-19/USA/UT-UPHL-230127186634/2023|2023-01-17|2023-01-31	99.1696362536139	exact
hCoV-19/Sweden/01_SE100_23CS100110/2023|2023-01-05|2023-02-10	99.517377752455	exact
hCoV-19/Canada/ON-PHL-23-03365/2023|2023-01-03|2023-01-16	99.6029342486035	exact
hCoV-19/NewZealand/23ZA0626/2023|2023-01-16|2023-02-17	93.1033319843518	exact
hCoV-19/Brazil/MG-FIOCRUZ-4625/2023|2023-01-06|2023-02-18	98.4797637425331	exact
hCoV-19/Germany/SN-RKI-I-1105207/2023|2023-01-29|2023-02-16	98.7854794336711	exact
hCoV-19/Canada/ON-PHL-23-09499/2023|2023-01-31|2023-02-06	98.2734248788368	exact
hCoV-19/Italy/CAM-TIGEM-IZSM-COLLI-43041/2023|2023-01|2023-01-16	96.5326447805238	exact
hCoV-19/Germany/HH-RKI-I-1093776/2023|2023-01-06|2023-01-27	98.4616934806704	exact
hCoV-19/Germany/BW-RKI-I-1092265/2023|2023-01-08|2023-01-27	99.4294973500321	exact
hCoV-19/Canada/ON-KHS-23-01589/2023|2023-01-31|2023-02-07	99.5996097035766	exact
hCoV-19/Peru/ANC-INS-38889/2023|2023-01-04|2023-02-09	99.6377783740274	exact
hCoV-19/Wales/PHWC-PKKINX/2023|2023-01-03|2023-01-20	99.1926531436068	exact
hCoV-19/USA/MN-MDH-33550/2023|2023-01-03|2023-02-08	98.6742041860152	exact
hCoV-19/Spain/CL-39807/2023|2023-01-03|2023-01-25	98.9794205525901	exact
hCoV-19/Sweden/SUS0020545/2023|2023-01-30|2023-02-13	98.8402105051453	exact
hCoV-19/Peru/LIM-INS-39445/2023|2023-01-15|2023-02-09	99.5338073517574	exact
hCoV-19/Australia/VIC80298/2023|2023-01-06|2023-01-21	99.4035851901491	exact
hCoV-19/France/OCC-HCL723000086301/2023|2023-01-02|2023-01-26	97.9993297587131	exact
hCoV-19/Australia/VIC-VIDRL-00006682/2023|2023-01-17|2023-06-22	99.8009849558119	exact
hCoV-19/France/OCC-HCL723000203701/2023|2023-01-30|2023-02-15	99.2391996514395	exact
hCoV-19/Moldova/Nr_26010/2023|2023-01-19|2023-02-06	99.2790729012262	exact
hCoV-19/USA/MO-CDC-LC0999284/2023|2023-01-24|2023-02-08	99.9965822481971	exact
hCoV-19/Mexico/CMX-INMEGEN-99-279/2023|2023-01-26|2023-02-20	98.652146146348	exact
hCoV-19/USA/WI-WSLH-2300159/2023|2023-01-13|2023-02-10	97.2446890626573	exact
hCoV-19/Ireland/D-FAW32276_02/2023|2023-01-05|2023-02-22	98.2053098539284	exact
hCoV-19/USA/NY-URMC-2301C447-1/2023|2023-01-02|2023-01-21	91.4950188476037	exact
hCoV-19/USA/TX-PHH-SPID1004433922/2023|2023-01-24|2023-03-07	99.8480345805754	exact
hCoV-19/Austria/LB-R00123-S143/2023|2023-01-30|2023-02-06	99.9327821469382	exact
hCoV-19/Poland/wssewwa-145/2023|2023-01-25|2023-01-25	99.3464052287582	exact
hCoV-19/Spain/MD-HGUGM-7446240/2023|2023-01-07|2023-01-16	98.1831639862728	exact
hCoV-19/USA/CA-SCPHL-23WGS00167/2023|2023-01-19|2023-02-06	99.9729985149183	exact
hCoV-19/Australia/WA10947/2023|2023-01-12|2023-01-30	99.635831461439	exact
hCoV-19/India/DL-ILBS7440/2023|2023-01-04|2023-01-18	98.7022617723396	exact
hCoV-19/Denmark/DCGC-635663/2023|2023-01-02|2023-01-10	98.8099240233981	exact
hCoV-19/England/PHEC-YY89YDW/2023|2023-01-16|2023-02-01	99.4159309858682	exact
hCoV-19/USA/HI-H2319556/2023|2023-01-17|2023-01-31	99.234685276963	exact
hCoV-19/Sweden/14_SE300_DC-001178/2023|2023-01-19|2023-03-06	99.6678521103134	exact
hCoV-19/USA/CA-CDPH-FS47041755/2023|2023-01-10|2023-01-30	99.1151040259389	exact
hCoV-19/Germany/TH-RKI-I-1089156/2023|2023-01-04|2023-01-20	99.3959731543624	exact
hCoV-19/Sweden/AC-COR001222/2023|2023-01-16|2023-07-07	99.9932482614273	exact
hCoV-19/USA/TX-PHH-SPID1004430374/2023|2023-01-10|2023-05-12	98.8819875776397	exact
hCoV-19/Singapore/R4MR145/2023|2023-01-09|2023-01-17	98.416851143758	exact
hCoV-19/USA/CA-CDPH-6000014733/2023|2023-01-05|2023-02-24	99.5311340484382	exact
hCoV-19/SouthAfrica/NICD-N51728/2023|2023-01-13|2023-02-08	99.9259608265464	exact
hCoV-19/Australia/VIC80451/2023|2023-01-11|2023-01-21	98.3654975667058	exact
hCoV-19/SouthKorea/KDCA205360/2023|2023-01-14|2023-02-28	99.3982384186109	exact
hCoV-19/Zambia/70986_S2_L001-MN908947-3/2023|2023-01-07|2023-03-01	98.4161073825503	exact
hCoV-19/Canada/ON-PHL-23-02252/2023|2023-01-03|2023-01-16	99.3607213754584	exact
hCoV-19/Ireland/KE-NVRL-S23IRL00000697/2023|2023-01-03|2023-01-27	99.9291641368144	exact
hCoV-19/Greece/2331/2023|2023-01-27|2023-04-04	99.1957557530497	exact
hCoV-19/Italy/VEN-AOUIVR-2810122035_VR/2023|2023-01-15|2023-01-27	99.5774647887324	exact
hCoV-19/Greece/ILI_668/2023|2023-01-10|2023-04-05	99.0261716372489	exact
hCoV-19/Canada/ON-PHL-23-06168/2023|2023-01-16|2023-01-30	98.7787646346387	exact
hCoV-19/NewZealand/23ZA0803/2023|2023-01-25|2023-02-17	99.9898826386079	exact
hCoV-19/SouthKorea/KDCA211694/2023|2023-01-29|2023-02-28	99.2480950622671	exact
hCoV-19/Australia/WA11327/2023|2023-01-15|2023-02-13	96.7593382227529	exact
hCoV-19/Canada/ON-PHL-23-03337/2023|2023-01-06|2023-01-16	99.4010364089104	exact
hCoV-19/Denmark/DCGC-638297/2023|2023-01-12|2023-01-18	99.2701220947832	exact
hCoV-19/USA/CA-HLX-STM-TZQ5N7NFF/2023|2023-01-03|2023-01-27	99.6979967115197	exact
hCoV-19/England/PHEC-YY89P1E/2023|2023-01-20|2023-02-03	99.3954050785973	exact
hCoV-19/Ireland/D-BH-170087230/2023|2023-01-04|2023-01-25	99.9190447277879	exact
hCoV-19/Canada/ON-KHS-23-01114-v1/2023|2023-01-20|2023-01-31	97.2171747762299	exact
hCoV-19/England/PHEC-YY8HRKE/2023|2023-01-07|2023-01-23	98.3310946944258	exact
hCoV-19/Japan/PG-441247/2023|2023-01-16|2023-02-06	94.9746039220963	exact
hCoV-19/USA/WA-UW-1398242/2023|2023-01-13|2023-01-23	99.8305199647481	exact
hCoV-19/Italy/VEN-AOUIVR-2810122141_VR/2023|2023-01-16|2023-02-02	94.661528150134	exact
hCoV-19/Norway/299/2023|2023-01-05|2023-03-15	99.6671597633136	exact
hCoV-19/Italy/PIE_IRCC_15889902/2023|2023-01-09|2023-01-17	99.5704265530087	exact
hCoV-19/USA/CA-HLX-STM-MPDM3BDJ6/2023|2023-01-04|2023-01-27	96.6050521654534	exact
hCoV-19/England/BRBR-326A2C94/2023|2023-01-17|2023-01-24	99.7375857892612	exact
hCoV-19/USA/MA-CDCBI-CRSP_K2HV3HUOFZ3J2ETX/2023|2023-01-29|2023-02-08	99.389282238851	exact
hCoV-19/England/PHEC-YY896QY/2023|2023-01-22|2023-02-06	97.9521267667103	exact
hCoV-19/USA/MI-MDHHS-SC43749/2023|2023-01-18|2023-02-08	98.6159169550173	exact
hCoV-19/Austria/LB-R00121-S206/2023|2023-01-18|2023-01-23	99.2101105845182	exact
hCoV-19/Luxembourg/LNS5207012/2023|2023-01-02|2023-01-16	99.7113556098886	exact
hCoV-19/Germany/NW-RKI-I-1088041/2023|2023-01-10|2023-01-20	96.6311401001916	exact
hCoV-19/Japan/Tokyo-Showa-4817/2023|2023-01-16|2023-01-24	98.7462606298948	exact
hCoV-19/France/ARA-HCL723000094701/2023|2023-01-05|2023-01-26	99.52675035242	exact
hCoV-19/Germany/BW-RKI-I-1094492/2023|2023-01-19|2023-02-03	99.2760211469172	exact
hCoV-19/Canada/ON-PHL-23-08404/2023|2023-01-25|2023-02-06	98.3414076167407	exact
hCoV-19/Spain/AN-PMC-32318/2023|2023-01-11|2023-03-16	99.2694859593861	exact
hCoV-19/USA/ME-HETL-J18037/2023|2023-01-18|2023-03-06	97.4594905449748	exact
hCoV-19/Qinghai/QCDC-HSZ-38/2023|2023-01-29|2023-02-06	92.9257200606367	exact
hCoV-19/Peru/LIM-INS-38684/2023|2023-01-04|2023-01-30	99.5240489358136	exact
hCoV-19/USA/HI-H2319599/2023|2023-01-22|2023-02-03	99.8415748137661	exact
hCoV-19/Germany/BY-RKI-I-1091228/2023|2023-01-16|2023-01-27	99.0989173559276	exact
hCoV-19/Denmark/DCGC-636878/2023|2023-01-08|2023-01-13	99.1624903299586	exact
hCoV-19/Australia/VIC81294/2023|2023-01-30|2023-02-13	98.978087515915	exact
hCoV-19/SouthKorea/KDCA210205/2023|2023-01-18|2023-02-13	99.7880286665994	exact
hCoV-19/USA/CA-LACPHL-AF17988/2023|2023-01-05|2023-01-17	91.7088308709438	exact
hCoV-19/USA/NJ-PHEL-V23002126/2023|2023-01-13|2023-01-30	99.5479997301491	exact
hCoV-19/USA/CA-LACPHL-AF18558/2023|2023-01-04|2023-01-31	99.7773730014167	exact
hCoV-19/Netherlands/NH-RIVM-125870/2023|2023-01-24|2023-02-13	97.6678445229682	exact
hCoV-19/Sweden/ZAV593/2023|2023-01-27|2023-02-17	96.3169078215117	exact
hCoV-19/Ireland/D-NVRL-S23IRL00002475/2023|2023-01-06|2023-01-19	96.7108592247748	exact
hCoV-19/Germany/HB-RKI-I-1113042/2023|2023-01-23|2023-03-02	99.3786733837112	exact
hCoV-19/Sweden/14_SE300_DC22-075599/2023|2023-01-10|2023-03-06	98.2721019963093	exact
hCoV-19/USA/MD-HP43116-PIDRPTPDMW/2023|2023-01-04|2023-01-25	98.5451606385128	exact
hCoV-19/Germany/BW-RKI-I-1100556/2023|2023-01-23|2023-02-10	99.0359658880237	exact
hCoV-19/USA/TX-PHH-SPID1004392335/2023|2023-01-05|2023-02-16	99.2782705473677	exact
hCoV-19/Canada/ON-PHL-23-07317/2023|2023-01-20|2023-01-30	95.3404656170098	exact
hCoV-19/Peru/ANC-INS-38484/2023|2023-01-03|2023-01-30	99.6176164760339	exact
hCoV-19/Austria/LB-R00121-S113/2023|2023-01-16|2023-01-23	99.5194408038445	exact
hCoV-19/Australia/WA10968/2023|2023-01-16|2023-01-30	99.4316248043019	exact
hCoV-19/Ireland/LM-NVRL-S23IRL00001198/2023|2023-01-04|2023-01-26	93.1835812337684	exact
hCoV-19/Austria/AGES-1110757/2023|2023-01-31|2023-03-06	99.7841629569675	exact
hCoV-19/SouthKorea/KDCA195917/2023|2023-01-01|2023-01-19	98.2804455362251	exact
hCoV-19/Germany/BB-ChVir-LB-230120-5110/2023|2023-01-16|2023-01-27	99.1391823920602	exact
hCoV-19/Germany/BW-RKI-I-1088671/2023|2023-01-10|2023-01-20	99.6928373725781	exact
hCoV-19/Gansu/GSCDC-134/2023|2023-01-06|2023-01-27	94.7748413311394	exact
hCoV-19/England/BRBR-326A85EE/2023|2023-01-20|2023-01-28	99.2218031059911	exact
hCoV-19/Denmark/DCGC-639162/2023|2023-01-15|2023-01-25	99.811752050558	exact
hCoV-19/Belgium/rega-46726/2023|2023-01-03|2023-03-22	99.5277609120961	exact
hCoV-19/Germany/HB-RKI-I-1094003/2023|2023-01-06|2023-01-27	97.9277221737086	exact
hCoV-19/Greece/1228/2023|2023-01-09|2023-04-05	97.9764197155502	exact
hCoV-19/Netherlands/NB-PAMM-A25-0399/2023|2023-01-25|2023-02-13	99.2338587194978	exact
hCoV-19/Greece/1434/2023|2023-01-16|2023-04-05	97.9220164887147	exact
hCoV-19/Italy/LOM_Policlinico_Milano_25881338/2023|2023-01-19|2023-01-28	98.8554742565617	exact
hCoV-19/USA/CA-HLX-STM-8JWM8WHDC/2023|2023-01-02|2023-01-27	98.16319677636	exact
hCoV-19/England/PHEP-YYGEN84/2023|2023-01-08|2023-01-23	99.851941584225	exact
hCoV-19/Canada/ON-PHL-23-05316/2023|2023-01-12|2023-01-23	98.5665253381789	exact
hCoV-19/USA/NY-ASC-210966161/2023|2023-01-29|2023-03-16	97.9884960812675	exact
hCoV-19/USA/MD-IGS-142303000340A/2023|2023-01-30|2023-02-10	94.7186756475989	exact
hCoV-19/Shandong/SDCDC-0786/2023|2023-01-17|2023-02-02	95.7535945302812	parent
hCoV-19/SouthAfrica/NICD-N51726/2023|2023-01-13|2023-02-08	99.9192381465155	exact
hCoV-19/Netherlands/GE-RIVM-124873/2023|2023-01-08|2023-02-02	99.1621239652736	exact
hCoV-19/Finland/THL-01237/2023|2023-01-12|2023-01-30	98.248798359719	exact
hCoV-19/Ireland/G-NVRL-S23IRL00001478/2023|2023-01-05|2023-01-26	95.6284153005465	exact
hCoV-19/USA/GA-ROAPS-1243/2023|2023-01-06|2023-05-30	99.2683827230929	exact
hCoV-19/Germany/SN-RKI-I-1102948/2023|2023-01-23|2023-02-10	99.6073957249757	exact
hCoV-19/USA/CA-SEARCH-132811/2023|2023-01-03|2023-04-07	99.2015968063872	exact
hCoV-19/USA/CA-LACPHL-AF19232/2023|2023-01-19|2023-03-01	98.9164815936469	exact
hCoV-19/England/PHEP-YYGJ163/2023|2023-01-30|2023-02-15	99.9125021033148	exact
hCoV-19/England/QEUH-326B4E7B/2023|2023-01-30|2023-02-08	99.4852644327816	exact
hCoV-19/USA/TX-HMH-MCoV-122269/2023|2023-01-03|2023-01-17	98.5497493186177	exact
hCoV-19/Norway/218/2023|2023-01-03|2023-04-20	95.9978384950522	exact
hCoV-19/Anhui/FYCX23105/2023|2023-01-30|2023-02-06	99.1172719339464	exact
hCoV-19/England/QEUH-326B73E2/2023|2023-01-30|2023-02-10	99.8990612698092	exact
hCoV-19/France/OCC-HCL723000211701/2023|2023-01-30|2023-02-09	95.9052158152648	exact
hCoV-19/Germany/NI-RKI-I-1085520/2023|2023-01-02|2023-01-20	94.8168037522942	exact
hCoV-19/Denmark/DCGC-638606/2023|2023-01-17|2023-01-25	99.7581945190758	exact
hCoV-19/SouthKorea/KDCA210534/2023|2023-01-18|2023-02-13	98.510874315103	exact
hCoV-19/England/QEUH-326B967E/2023|2023-01-30|2023-02-10	99.1387431032163	exact
hCoV-19/Slovenia/23-004168-MB/2023|2023-01-28|2023-02-07	99.1285110947241	exact
hCoV-19/Canada/ON-PHL-23-10028-v2/2023|2023-01-30|2023-02-13	99.2732411426264	exact
hCoV-19/Singapore/R2MR59/2023|2023-01-02|2023-01-12	99.0532147053886	exact
hCoV-19/Germany/BB-RKI-I-1095647/2023|2023-01-17|2023-02-03	93.8755158184319	exact
hCoV-19/Peru/MOQ-INS-41837/2023|2023-01-31|2023-04-05	99.5774081030319	exact
hCoV-19/Canada/ON-PHL-23-08996/2023|2023-01-27|2023-02-06	98.9635910895753	exact
hCoV-19/Spain/AB-HGUA-60661895/2023|2023-01-09|2023-01-27	95.1142366836031	exact
hCoV-19/Ireland/WW-NVRL-S23IRL00006899/2023|2023-01-28|2023-02-05	98.2394009916017	exact
hCoV-19/SouthKorea/KDCA200911/2023|2023-01-06|2023-02-02	98.7797088782062	exact
hCoV-19/Italy/CAM-TIGEM-IZSM-COLLI-43955/2023|2023-01-03|2023-01-25	99.4667650412503	exact
hCoV-19/USA/WV-WVU-WV136245/2023|2023-01-03|2023-02-07	98.747481531229	exact
hCoV-19/USA/NY-CDC-LC0986383/2023|2023-01-06|2023-01-25	99.9080506742951	exact
hCoV-19/Argentina/LCMSC-73151-16/2023|2023-01-17|2023-02-02	99.9898025085829	exact
hCoV-19/Taiwan/F77788/2023|2023-01-05|2023-01-30	99.4587871453543	exact
hCoV-19/SouthKorea/KDCA210495/2023|2023-01-18|2023-02-13	99.7310291497159	exact
hCoV-19/Scotland/SCOT-24462/2023|2023-01-14|2023-02-06	96.9068010075567	exact
hCoV-19/England/PHEP-YYGE1ZJ/2023|2023-01-14|2023-02-01	99.0375231364631	exact
hCoV-19/Japan/PG-447073/2023|2023-01-27|2023-02-20	98.3719052744887	exact
hCoV-19/USA/CA-HLX-STM-62Z7JZJR8/2023|2023-01-02|2023-02-03	95.9754708129482	exact
hCoV-19/Peru/LIM-INS-39203/2023|2023-01-12|2023-02-09	99.2726663314899	exact
hCoV-19/Slovenia/867/2023|2023-01-05|2023-01-23	99.6705993075863	exact
hCoV-19/Australia/WA10603/2023|2023-01-03|2023-01-16	95.8099322645427	exact
hCoV-19/Spain/MC-HCUVA-11033536/2023|2023-01-31|2023-03-02	99.592345529277	exact
hCoV-19/Canada/ON-PHL-23-02491/2023|2023-01-04|2023-01-16	99.0241604414833	exact
hCoV-19/DominicanRepublic/2128294-LNSPDD/2023|2023-01-23|2023-02-06	98.3369170810375	exact
hCoV-19/Xinjiang/IVDC-189/2023|2023-01-07|2023-01-24	99.0192126830579	exact
hCoV-19/Iceland/L-3466/2023|2023-01-19|2023-01-30	99.015028432169	exact
hCoV-19/USA/TX-HMH-MCoV-123661/2023|2023-01-16|2023-02-02	99.8754837624096	exact
hCoV-19/SouthKorea/KDCA196539/2023|2023-01-06|2023-01-19	99.969740779343	exact
hCoV-19/Germany/SN-RKI-I-1105104/2023|2023-01-23|2023-02-16	93.9887225615896	exact
hCoV-19/Germany/NW-RKI-I-1079882/2023|2023-01-02|2023-01-20	99.5240648880547	exact
hCoV-19/USA/IL-RIPHL_121280_G/2023|2023-01-09|2023-01-27	98.932720886247	exact
hCoV-19/Japan/PG-441832/2023|2023-01-21|2023-02-28	98.4018572101474	exact
hCoV-19/Hubei/HCDC-0451/2023|2023-01-02|2023-04-05	99.6736753574432	exact
hCoV-19/Canada/ON-PHL-23-03440/2023|2023-01-06|2023-01-16	99.0477151894475	exact
hCoV-19/Germany/NW-RKI-I-1086075/2023|2023-01-10|2023-01-20	99.8956931359354	exact
hCoV-19/Germany/BW-RKI-I-1088591/2023|2023-01-09|2023-01-20	98.9602673598218	exact
hCoV-19/Canada/ON-PHL-23-03935/2023|2023-01-08|2023-01-23	98.7314085739283	exact
hCoV-19/Shaanxi/SXCDC-YU112/2023|2023-01-07|2023-01-28	99.0979813560459	exact
hCoV-19/Germany/SH-RKI-I-1104215/2023|2023-01-23|2023-02-10	97.9612434396447	exact
hCoV-19/USA/CA-MCPHL-23-00086/2023|2023-01-05|2023-02-01	99.8751939553397	exact
hCoV-19/Germany/BE-ChVir41417/2023|2023-01-03|2023-02-17	98.8962397893742	exact
hCoV-19/Taiwan/F77604/2023|2023-01-02|2023-02-20	99.8420911167854	exact
hCoV-19/USA/WA-GBW-H20-288-7523/2023|2023-01-05|2023-01-16	98.4283502725988	exact
hCoV-19/Canada/ON-KHS-23-00478-v1/2023|2023-01-07|2023-01-17	99.6592557606019	exact
hCoV-19/Spain/NC-CHN-01008444/2023|2023-01-05|2023-02-15	99.6569237496216	exact
hCoV-19/Argentina/LCMSC-5585-151/2023|2023-01-09|2023-02-02	99.9864484873124	exact
hCoV-19/Italy/MAR_UNIVPM_Marche_45924/2023|2023-01-26|2023-02-22	98.7913820283762	exact
hCoV-19/England/PHEC-YYEY1S3/2023|2023-01-27|2023-02-13	99.3318335963469	exact
hCoV-19/Brazil/RS-LACEN-431819545/2023|2023-01-02|2023-02-06	99.5560786951404	exact
hCoV-19/Canada/ON-PHL-23-06336/2023|2023-01-16|2023-01-23	99.3270751320615	exact
hCoV-19/Denmark/DCGC-639385/2023|2023-01-16|2023-01-25	99.3118727132355	exact
hCoV-19/USA/HI-H2319761/2023|2023-01-29|2023-02-09	99.5928804548972	exact
hCoV-19/Spain/MD-HGUGM-7447170/2023|2023-01-16|2023-01-27	99.1856239063131	exact
hCoV-19/Spain/EX-CHUC-59809385/2023|2023-01-20|2023-02-09	99.7742739707567	exact
hCoV-19/Sweden/01_SE100_23CS100118/2023|2023-01-05|2023-02-10	97.7813526375762	exact
hCoV-19/Peru/LIM-INS-38442/2023|2023-01-03|2023-01-30	98.7600120647475	exact
hCoV-19/Spain/VC-CVA_GRAL-116615/2023|2023-01-04|2023-02-09	99.8722817867106	exact
hCoV-19/USA/NC-WM07392/2023|2023-01-23|2023-02-27	98.97368598156	exact
hCoV-19/DominicanRepublic/2128267-LNSPDD/2023|2023-01-18|2023-02-06	99.2871313763072	exact
hCoV-19/Sweden/23-115188/2023|2023-01-30|2023-02-24	94.5285488906045	exact
hCoV-19/England/PHEC-YY8ATH6/2023|2023-01-04|2023-01-18	95.2520161290323	exact
hCoV-19/Denmark/DCGC-638565/2023|2023-01-17|2023-01-25	99.0923149331003	exact
hCoV-19/Japan/5GA-144/2023|2023-01-31|2023-02-16	99.7911825132195	exact
hCoV-19/USA/CA-CDPH-500100977/2023|2023-01-13|2023-03-16	99.4917878298331	exact
hCoV-19/Iceland/L-3275/2023|2023-01-06|2023-01-13	99.1865272782278	exact
hCoV-19/USA/MN-MDH-33322/2023|2023-01-07|2023-01-25	98.879353861686	exact
hCoV-19/USA/TX-HMH-123161/2023|2023-01-11|2023-01-20	99.2670544329758	exact
hCoV-19/England/PHEP-YYGEP1A/2023|2023-01-16|2023-01-30	98.9424048501179	exact
hCoV-19/France/BFC-IPP00897/2023|2023-01-09|2023-01-26	99.5591007000538	exact
hCoV-19/USA/NY-ASC-210996374/2023|2023-01-17|2023-02-01	99.2605787651665	exact
hCoV-19/Denmark/DCGC-634864/2023|2023-01-03|2023-01-10	99.1158475089088	exact
hCoV-19/USA/HI-H2319409/2023|2023-01-10|2023-01-26	99.7611116718818	exact
hCoV-19/USA/CA-SEARCH-223553/2023|2023-01-25|2023-07-14	98.813056379822	exact
hCoV-19/USA/OR-OHSU-231270029/2023|2023-01-21|2023-08-04	98.4572984236884	exact
hCoV-19/France/ARA-CFD230003168201/2023|2023-01-17|2023-01-27	98.8122709379666	exact
hCoV-19/USA/LA-EVTL18297/2023|2023-01-26|2023-02-06	98.9059668434123	exact
hCoV-19/Gansu/GSCDC-203/2023|2023-01-13|2023-01-27	99.0811174688657	exact
hCoV-19/Slovenia/17-000134-KR/2023|2023-01-23|2023-02-07	98.6584834155012	exact
hCoV-19/Jamaica/JAM-UWIMicro-1921/2023|2023-01-07|2023-03-30	99.8016540038997	exact
hCoV-19/CostaRica/INC-9599-781319/2023|2023-01-17|2023-02-22	98.8637125427365	exact
hCoV-19/Denmark/DCGC-637899/2023|2023-01-10|2023-01-18	98.9514014922363	exact
hCoV-19/England/PHEC-YY84MCB/2023|2023-01-02|2023-01-20	97.2254878909005	exact
hCoV-19/Canada/ON-PHL-23-04335/2023|2023-01-09|2023-01-23	99.831734814067	exact
hCoV-19/England/PHEC-YY873PM/2023|2023-01-17|2023-02-01	99.6037875226647	exact
hCoV-19/Germany/BE-RKI-I-1085402/2023|2023-01-03|2023-01-20	99.9257409032606	exact
hCoV-19/Austria/AGES-1105004/2023|2023-01-09|2023-01-24	98.1073629029513	exact
hCoV-19/Beijing/BJCDC-0463/2023|2023-01-03|2023-02-08	97.1500503524673	exact
hCoV-19/USA/NY-CDC-LC0991040/2023|2023-01-13|2023-01-25	99.9966210508532	exact
hCoV-19/Greece/2297/2023|2023-01-25|2023-04-04	99.2533783783784	exact
hCoV-19/USA/MA-CDCBI-CRSP_CPN3WWCCQWQA27XM/2023|2023-01-16|2023-01-28	98.6002106479122	exact
hCoV-19/USA/CA-HLX-STM-WWBKU4NCB/2023|2023-01-09|2023-02-10	99.3466023321271	exact
hCoV-19/England/PHEC-YY89BSC/2023|2023-01-18|2023-02-02	99.7381320083261	exact
hCoV-19/USA/CA-HLX-STM-XQH9R44P2/2023|2023-01-09|2023-02-10	93.2451487275901	exact
hCoV-19/Denmark/DCGC-638831/2023|2023-01-18|2023-01-25	99.0243574216122	exact
hCoV-19/Austria/LB-R00120-S010/2023|2023-01-09|2023-01-16	99.7210177809149	exact
hCoV-19/Canada/AB-ABPHL-91914/2023|2023-01-09|2023-02-09	99.4267408531445	exact
hCoV-19/England/QEUH-326B12EB/2023|2023-01-25|2023-02-05	99.8889449772842	exact
hCoV-19/Scotland/QEUH-3269DC05/2023|2023-01-09|2023-01-24	99.2658305292138	exact
hCoV-19/USA/NY-URMC-M9S1D466-1/2023|2023-01-19|2023-03-17	99.4839487969975	exact
hCoV-19/Germany/BW-RKI-I-1102412/2023|2023-01-31|2023-02-10	99.2013748483623	exact
hCoV-19/Canada/ON-PHL-23-07187/2023|2023-01-18|2023-01-30	98.0516858469614	exact
hCoV-19/Shandong/SDCDC-1087/2023|2023-01-21|2023-02-07	99.470509383378	exact
hCoV-19/Germany/BW-RKI-I-1092191/2023|2023-01-13|2023-01-27	98.8893764979914	exact
hCoV-19/Denmark/DCGC-639181/2023|2023-01-16|2023-01-25	99.7008001075775	exact
hCoV-19/France/ARA-HCL023001986501/2023|2023-01-04|2023-01-26	99.1385089836417	exact
hCoV-19/Germany/BW-RKI-I-1105073/2023|2023-01-31|2023-02-16	92.7822932760126	exact
hCoV-19/Singapore/R7MR9/2023|2023-01-25|2023-01-31	99.3830265231533	exact
hCoV-19/SouthKorea/KDCA210963/2023|2023-01-19|2023-02-28	99.5999462112553	exact
hCoV-19/France/NAQ-HCL723000097701/2023|2023-01-16|2023-01-26	98.758014165352	exact
hCoV-19/Ireland/CO-CUH-S23C0099/2023|2023-01-24|2023-02-03	99.8448671253204	exact
hCoV-19/CostaRica/INC-9639-781773/2023|2023-01-25|2023-02-22	98.3580080753701	exact
hCoV-19/Denmark/DCGC-640826/2023|2023-01-29|2023-02-09	99.2097121334409	exact
hCoV-19/Japan/PG-443173/2023|2023-01-13|2023-02-20	99.464898700949	exact
hCoV-19/USA/NC-ECU-116998565/2023|2023-01-25|2023-02-17	99.7322306206149	exact
hCoV-19/Sweden/4021076912VN/2023|2023-01-25|2023-02-17	98.8386923541653	exact
hCoV-19/Spain/VC-CVA-CLIN-117377/2023|2023-01-22|2023-05-25	98.4542491347156	exact
hCoV-19/SouthKorea/KDCA212856/2023|2023-01-28|2023-02-20	98.6810228802153	exact
hCoV-19/USA/HI-H2319821/2023|2023-01-30|2023-02-14	99.5379270801713	exact
hCoV-19/Sweden/EP1013684/2023|2023-01-30|2023-02-17	99.9628478789516	exact
hCoV-19/Canada/ON-PHL-23-06030/2023|2023-01-16|2023-01-30	98.5968100141328	exact
hCoV-19/France/BRE-ChuBr-2301527688/2023|2023-01-12|2023-01-26	98.8100440350936	exact
hCoV-19/England/BRBR-326AAC41/2023|2023-01-24|2023-01-31	99.0277217063652	exact
hCoV-19/Japan/PG-439150/2023|2023-01-24|2023-02-03	99.00074019245	exact
hCoV-19/Austria/AGES-1104959/2023|2023-01-09|2023-01-24	98.822791864029	exact
hCoV-19/Canada/ON-PHL-23-08326/2023|2023-01-26|2023-02-06	99.0712699374117	exact
hCoV-19/TrinidadandTobago/172678/2023|2023-01-23|2023-02-07	98.9517890139425	exact
hCoV-19/USA/CA-NSYMMPHL-NSYM6319/2023|2023-01-31|2023-02-08	99.7874924104432	exact
hCoV-19/Croatia/HZJZ_2961/2023|2023-01-25|2023-03-22	98.1408640107581	exact
hCoV-19/USA/MI-CDC-STM-Y7ASWWPXF/2023|2023-01-05|2023-01-25	99.5874283030893	exact
hCoV-19/Japan/PG-428994/2023|2023-01-11|2023-01-30	98.9370290635091	exact
hCoV-19/USA/WI-MHDL-010280/2023|2023-01-10|2023-01-27	93.8204142211428	parent
hCoV-19/NewZealand/23YA0768/2023|2023-01-29|2023-02-17	99.9898826386079	exact
hCoV-19/Sweden/CS500587/2023|2023-01-22|2023-02-08	98.9510372331512	exact
hCoV-19/Canada/ON-PHL-23-00444/2023|2023-01-01|2023-01-09	99.5625546806649	exact
hCoV-19/Australia/NSW-ICPMR-41916/2023|2023-01-31|2023-02-10	99.9455430380178	exact
hCoV-19/Canada/QC-L00581435001/2023|2023-01-30|2023-02-06	98.8729646077244	exact
hCoV-19/Canada/ON-PHL-23-05408/2023|2023-01-14|2023-01-23	99.3135473450434	exact
hCoV-19/Japan/PG-448231/2023|2023-01-31|2023-02-20	98.543215691552	exact
hCoV-19/France/ARA-HCL723000104201/2023|2023-01-16|2023-01-26	99.4972179392639	exact
hCoV-19/USA/PA-DHSS-B1261397/2023|2023-01-04|2023-01-23	95.7015189099188	exact
hCoV-19/SouthKorea/KDCA210368/2023|2023-01-18|2023-02-13	99.156274160476	exact
hCoV-19/USA/TX-ASC-210965104/2023|2023-01-25|2023-02-10	99.6336257604786	exact
hCoV-19/Netherlands/GE-RIVM-125158/2023|2023-01-05|2023-02-02	96.073289628509	exact
hCoV-19/Germany/HB-RKI-I-1094296/2023|2023-01-11|2023-01-27	98.4362416107383	exact
hCoV-19/Canada/ON-PHL-23-04879/2023|2023-01-11|2023-01-23	99.2934764323924	exact
hCoV-19/Zambia/ZNPHI-NPHRL-ZLU0031098-01/2023|2023-01|2023-01-27	99.3312722629209	exact
hCoV-19/England/PHEC-YY89KTP/2023|2023-01-19|2023-02-06	99.2411523739171	exact
hCoV-19/France/ARA-HCL723000100101/2023|2023-01-14|2023-01-26	99.5239851161543	exact
hCoV-19/Japan/TKYS31318/2023|2023-01-12|2023-03-20	99.7679658338097	exact
hCoV-19/Peru/TUM-INS-40248/2023|2023-01-12|2023-02-24	99.5004693576505	exact
hCoV-19/USA/NE-NPHL-286/2023|2023-01-21|2023-01-31	98.9205963705053	exact
hCoV-19/USA/IA-SHL-2230204/2023|2023-01-14|2023-01-24	99.8753537259129	exact
hCoV-19/Sweden/1260773161R5/2023|2023-01-27|2023-02-17	99.0165805195677	exact
hCoV-19/Germany/BW-RKI-I-1100562/2023|2023-01-23|2023-02-10	98.8739422136813	exact
hCoV-19/Japan/TKYkbm82359/2023|2023-01-07|2023-02-06	98.8865341272244	exact
hCoV-19/France/ARA-HCL723000055901/2023|2023-01-09|2023-01-21	99.4872654155496	exact
hCoV-19/USA/NC-ECU-116688036/2023|2023-01-03|2023-01-26	98.462008555714	exact
hCoV-19/USA/DE-DHSS-B1259953/2023|2023-01-25|2023-02-20	99.1909385113269	exact
hCoV-19/USA/ME-HETL-J17996/2023|2023-01-26|2023-03-06	99.6718649572071	exact
hCoV-19/Germany/BW-RKI-I-1091699/2023|2023-01-05|2023-01-27	86.258691689732	exact
hCoV-19/Mexico/NLE_IBT_IMSS_10535/2023|2023-01-03|2023-02-10	93.3754367105617	exact
hCoV-19/India/KA-BMCRI-1135/2023|2023-01-11|2023-01-31	98.3953441431743	exact
hCoV-19/Japan/PG-441965/2023|2023-01-02|2023-02-22	99.2463495054169	exact
hCoV-19/France/HDF-IPP03028/2023|2023-01-30|2023-02-10	99.1722467108584	exact
hCoV-19/France/ARA-HCL023015257701/2023|2023-01-25|2023-02-02	99.4361848508239	exact
hCoV-19/USA/CA-CDPH-FS25392153/2023|2023-01-26|2023-02-20	99.2753623188406	exact
hCoV-19/England/PHEC-YYEYP6Q/2023|2023-01-28|2023-02-13	99.3956283786052	exact
hCoV-19/Japan/TKYkbm83740/2023|2023-01-12|2023-02-06	99.1656293106349	exact
hCoV-19/USA/RI-RISHL-E06355/2023|2023-01-23|2023-02-07	96.2597035991531	exact
hCoV-19/Japan/TKYkbm83992/2023|2023-01-13|2023-02-07	99.3136628200384	exact
hCoV-19/France/ARA-HCL723000148401/2023|2023-01-23|2023-02-02	98.9844142785319	exact
hCoV-19/Sweden/01_SE100_23CS500410/2023|2023-01-16|2023-02-08	99.1219544890915	exact
hCoV-19/Austria/LB-R00122-S348/2023|2023-01-25|2023-02-01	99.1565009913634	exact
hCoV-19/Spain/AN-PMC-32810/2023|2023-01-25|2023-03-16	92.8890381064294	exact
hCoV-19/Germany/BW-RKI-I-1095727/2023|2023-01-21|2023-02-03	99.154113166852	exact
hCoV-19/USA/NY-URMC-M9S1C984-1/2023|2023-01-19|2023-02-04	99.5356349687058	exact
hCoV-19/Australia/SA521565/2023|2023-01-31|2023-02-13	99.724128650249	exact
hCoV-19/Japan/PG-434060/2023|2023-01-13|2023-01-31	99.6501614639397	exact
hCoV-19/USA/VA-VTVAS3-GSC41744/2023|2023-01-20|2023-02-15	95.4602305378089	exact
hCoV-19/Austria/AGES-1106557/2023|2023-01-18|2023-02-08	99.9965574221977	exact
hCoV-19/Singapore/R3MR8/2023|2023-01-05|2023-01-17	99.5941640114036	exact
hCoV-19/Slovenia/4479/2023|2023-01-28|2023-03-20	99.9159494351802	exact
hCoV-19/Germany/NI-RKI-I-1094220/2023|2023-01-06|2023-01-27	99.6742124000806	exact
hCoV-19/Denmark/DCGC-637558/2023|2023-01-09|2023-01-14	98.6283870100182	exact
hCoV-19/SouthAfrica/NICD-N53505/2023|2023-01-22|2023-02-23	95.3629235790961	exact
hCoV-19/USA/TX-PHH-SPID1004430420/2023|2023-01-18|2023-03-07	99.5616105753018	exact
hCoV-19/Chile/ML-860/2023|2023-01-03|2023-01-25	99.3346103437847	exact
hCoV-19/NewZealand/23ZA0728/2023|2023-01-19|2023-02-17	99.6256576284905	exact
hCoV-19/Italy/ABR-IZSGC-1244/2023|2023-01-12|2023-01-30	97.3126216198081	exact
hCoV-19/USA/MI-SHMSU-F07_I_0099_60/2023|2023-01-24|2023-04-11	98.8693720977186	exact
hCoV-19/Japan/PG-441516/2023|2023-01-17|2023-02-06	99.4651506996771	exact
hCoV-19/Singapore/R8MR54/2023|2023-01-27|2023-02-03	99.567128619845	exact
hCoV-19/Greece/2023_642/2023|2023-01-09|2023-04-05	99.0978815420482	exact
hCoV-19/USA/NC-ECU-117000964/2023|2023-01-25|2023-02-17	96.2526046918061	exact
hCoV-19/Ireland/D-NVRL-S23IRL00006789/2023|2023-01-28|2023-02-05	99.881940228024	exact
hCoV-19/USA/CA-HLX-STM-VFCKGGUV8/2023|2023-01-09|2023-02-03	99.0936860125541	exact
hCoV-19/England/PHEC-YY8HEOZ/2023|2023-01-10|2023-01-23	98.6084969077709	exact
hCoV-19/USA/TX-ASC-210965296/2023|2023-01-24|2023-02-10	98.9209721335171	exact
hCoV-19/Peru/PIU-INS-39772/2023|2023-01-02|2023-02-13	99.0078766549355	exact
hCoV-19/Germany/TH-RKI-I-1089405/2023|2023-01-04|2023-01-20	95.375314861461	exact
hCoV-19/Japan/IC-15788/2023|2023-01-08|2023-01-19	99.530056122794	exact
hCoV-19/USA/CA-CDPH-FS48075001/2023|2023-01-09|2023-01-30	99.1387462847879	exact
hCoV-19/France/ARA-HCL723000093101/2023|2023-01-09|2023-01-26	98.6336779911374	exact
hCoV-19/France/NAQ-HCL723000120801/2023|2023-01-16|2023-01-26	99.4874028410614	exact
hCoV-19/Germany/NW-RKI-I-1087090/2023|2023-01-16|2023-01-20	99.3995817310936	exact
hCoV-19/SouthAfrica/NHLS-UCT-GS-CF62/2023|2023-01-31|2023-03-07	99.3270524899058	exact
hCoV-19/env/Austria/CeMM34622/2023|2023-01-22|2023-02-02	99.9045150729778	exact
hCoV-19/SouthKorea/KDCA205869/2023|2023-01-19|2023-02-28	99.59246909838	exact
hCoV-19/Ireland/CO-Enfer-030123002_G5/2023|2023-01-03|2023-01-12	99.2304073128109	exact
hCoV-19/Ireland/LK-NVRL-S23IRL00001660/2023|2023-01-05|2023-01-26	99.8110434600042	exact
hCoV-19/Italy/CAM-TIGEM-IZSM-COLLI-43124/2023|2023-01|2023-01-16	99.6645646048571	exact
hCoV-19/USA/TX-PHH-23V-027G0241/2023|2023-01-27|2023-02-16	98.7138372210782	exact
hCoV-19/Japan/TKYhug16032/2023|2023-01-16|2023-02-27	98.9637654341756	exact
hCoV-19/Canada/ON-PHL-23-06570/2023|2023-01-17|2023-01-30	99.0647288386489	exact
hCoV-19/USA/WI-WSLH-2300219/2023|2023-01-19|2023-02-10	98.6708733302007	exact
hCoV-19/Sweden/DA10818689/2023|2023-01-09|2023-01-30	99.0230965489459	exact
hCoV-19/Denmark/DCGC-638144/2023|2023-01-11|2023-01-18	97.7242932535547	exact
hCoV-19/England/PHEP-YYGEYKS/2023|2023-01-09|2023-01-23	99.0847297933912	exact
hCoV-19/USA/TX-PHH-SPID1004392413/2023|2023-01-04|2023-02-16	99.5649534601376	exact
hCoV-19/England/PHEC-YYEBXQM/2023|2023-01-31|2023-02-16	91.5273020350594	exact
hCoV-19/Australia/WA11177/2023|2023-01-19|2023-02-06	98.7208350388866	exact
hCoV-19/USA/MI-MDHHS-SC43804/2023|2023-01-30|2023-02-10	99.6965200971136	exact
hCoV-19/Scotland/SCOT-25277/2023|2023-01-20|2023-02-10	99.4052219496623	exact
hCoV-19/USA/CA-CDPH-500102293/2023|2023-01-17|2023-03-21	98.9897629310345	exact
hCoV-19/USA/CA-LACPHL-AF19169/2023|2023-01-29|2023-02-22	98.8629865105796	exact
hCoV-19/Austria/AGES-1108749/2023|2023-01-23|2023-02-08	99.6221704955639	exact
hCoV-19/Mexico/NLE-LANGEBIO_IMSS_14000/2023|2023-01-26|2023-02-19	93.8781684932428	exact
hCoV-19/USA/CA-CDC-STM-X9PZCTY4V/2023|2023-01-08|2023-01-25	99.5543343497638	exact
hCoV-19/USA/CA-CDPH-FS47307193/2023|2023-01-09|2023-01-30	98.7000772563904	exact
hCoV-19/England/PHEP-YYG8MQF/2023|2023-01-01|2023-01-20	99.8687266484904	exact
hCoV-19/Sweden/14_SE300_DC22-076471/2023|2023-01-10|2023-03-06	99.3732193732194	exact
hCoV-19/USA/VA-CDC-LC0986629/2023|2023-01-08|2023-01-25	99.9966098247279	exact
hCoV-19/Finland/THL-01690/2023|2023-01-30|2023-02-10	94.2422103458707	exact
hCoV-19/France/PAC-HCL723000023501/2023|2023-01-02|2023-01-17	99.4730482647513	exact
hCoV-19/USA/CT-Yale-23756/2023|2023-01-07|2023-01-25	99.2464002153142	exact
hCoV-19/Reunion/ChuReu-2080540/2023|2023-01-30|2023-04-21	99.9662754620262	exact
hCoV-19/Australia/NSW-ICPMR-40906/2023|2023-01-06|2023-01-19	97.9406358499558	exact
hCoV-19/Sweden/1260772455R4/2023|2023-01-26|2023-02-17	99.3419506462985	exact
hCoV-19/USA/NY-URMC-M9S1D342-1/2023|2023-01-25|2023-02-10	99.0309881901686	exact
hCoV-19/Netherlands/GR-UMCG-MMB_7248/2023|2023-01-16|2023-02-03	99.828074433657	exact
hCoV-19/Brazil/MG-FIOCRUZ-4386/2023|2023-01-02|2023-02-14	97.3593262423246	exact
hCoV-19/Germany/RP-RKI-I-1087359/2023|2023-01-09|2023-01-20	97.5829495411302	parent
hCoV-19/USA/CA-ASC-210994840/2023|2023-01-06|2023-01-18	99.2620050547599	exact
hCoV-19/England/PLYM-326AA959/2023|2023-01-23|2023-01-31	99.4447809408439	exact
hCoV-19/Guangdong/GDCDC-CZ0013/2023|2023-01-24|2023-04-04	98.9813697895724	exact
hCoV-19/Israel/CVL-9009257/2023|2023-01-18|2023-01-31	99.5275115608873	exact
hCoV-19/USA/CA-CDPH-500100837/2023|2023-01-14|2023-03-16	99.451621585251	exact
hCoV-19/Austria/AGES-1107763/2023|2023-01-23|2023-02-08	99.9724527392307	exact
hCoV-19/Italy/SIC-CQRC-3423002218/2023|2023-01-18|2023-02-27	99.5543642151114	exact
hCoV-19/Germany/BW-RKI-I-1092222/2023|2023-01-12|2023-01-27	99.8649834604739	exact
hCoV-19/USA/HI-H2319777/2023|2023-01-28|2023-02-09	97.5539181050436	exact
hCoV-19/USA/NY-URMC-M9S1D080-1/2023|2023-01-23|2023-02-04	97.9879546448639	exact
hCoV-19/Japan/TKYkbm82880/2023|2023-01-07|2023-02-06	99.4881810222911	exact
hCoV-19/Germany/NW-RKI-I-1091331/2023|2023-01-16|2023-01-27	94.8358700399825	exact
hCoV-19/Japan/PG-445041/2023|2023-01-23|2023-02-20	95.9398546824543	exact
hCoV-19/England/PHEP-YYG87HS/2023|2023-01-09|2023-01-23	99.9562554680665	exact
hCoV-19/Canada/MB-CPL-593263/2023|2023-01-27|2023-02-20	99.5722033213191	exact
hCoV-19/USA/CA-LACPHL-AF18996/2023|2023-01-10|2023-02-14	99.3926510780443	exact
hCoV-19/Germany/NI-RKI-I-1094268/2023|2023-01-06|2023-01-27	98.8245566899516	exact
hCoV-19/Morocco/NIH/1255/2023|2023-01-02|2023-05-15	99.4945921358536	exact
hCoV-19/Singapore/R3MR66/2023|2023-01-06|2023-01-17	99.6730924777568	exact
hCoV-19/Beijing/BJCDC-0149/2023|2023-01-02|2023-01-20	98.5898942420682	exact
hCoV-19/Canada/ON-PHL-23-07142/2023|2023-01-22|2023-01-30	98.5767639043101	exact
hCoV-19/Germany/RP-RKI-I-1094253/2023|2023-01-06|2023-01-27	99.7146214537519	exact
hCoV-19/NewZealand/23YA0240/2023|2023-01-09|2023-02-17	99.9797652772157	exact
hCoV-19/Japan/TKYkbm84881/2023|2023-01-17|2023-02-17	98.5885458976442	exact
hCoV-19/SouthKorea/KDCA212010/2023|2023-01-25|2023-02-20	99.9455003746849	exact
hCoV-19/Ireland/MO-NVRL-S23IRL00003469/2023|2023-01-10|2023-01-19	99.9258060164576	exact
hCoV-19/Germany/TH-RKI-I-1101249/2023|2023-01-20|2023-02-10	97.4789349511291	exact
hCoV-19/Canada/AB-ABPHL-90852/2023|2023-01-04|2023-01-27	99.062173194346	exact
hCoV-19/Sweden/01_SE100_23CS500257/2023|2023-01-09|2023-01-24	98.629126864421	exact
hCoV-19/Canada/ON-PHL-23-06976/2023|2023-01-17|2023-01-30	97.3013896833675	exact
hCoV-19/USA/CT-CDC-LC1003799/2023|2023-01-30|2023-02-14	99.959201713528	exact
hCoV-19/USA/WI-CDC-LC1005009/2023|2023-01-29|2023-02-14	99.1968557758031	exact
hCoV-19/USA/CT-YPL23-436/2023|2023-01-09|2023-01-23	99.0455311973019	exact
hCoV-19/USA/HI-H2319227/2023|2023-01-03|2023-01-21	99.5212084429159	exact
hCoV-19/Germany/NI-RKI-I-1108194/2023|2023-01-31|2023-02-23	98.349104086974	exact
hCoV-19/USA/TX-PHH-SPID1004430439/2023|2023-01-19|2023-03-07	99.331900893037	exact
hCoV-19/Xinjiang/IVDC-151/2023|2023-01-09|2023-01-24	99.4156760024179	exact
hCoV-19/Germany/BY-MVP-000019182/2023|2023-01-30|2023-03-07	99.1023399677246	exact
hCoV-19/Denmark/DCGC-635337/2023|2023-01-01|2023-01-10	98.4417503442254	exact
hCoV-19/Norway/173/2023|2023-01-06|2023-05-03	97.8180473372781	exact
hCoV-19/Germany/SL-RKI-I-1093917/2023|2023-01-04|2023-01-27	99.3624375020973	exact
hCoV-19/Canada/ON-PHL-23-04885/2023|2023-01-11|2023-01-23	98.2874062110965	exact
hCoV-19/Mexico/CMX-INMEGEN-99-155/2023|2023-01-21|2023-02-20	99.878983461073	exact
hCoV-19/Malaysia/C19UMB3775/2023|2023-01-01|2023-02-20	99.8504215392983	exact
hCoV-19/Germany/SH-RKI-I-1104602/2023|2023-01-28|2023-02-16	99.2199058507061	exact
hCoV-19/Denmark/DCGC-637325/2023|2023-01-05|2023-01-13	96.4166862751689	exact
hCoV-19/Netherlands/ZH-LUMC-4039/2023|2023-01-09|2023-06-08	99.395617381909	exact
hCoV-19/USA/TX-PHH-SPID1004392339/2023|2023-01-06|2023-02-16	97.8646253021757	exact
hCoV-19/Scotland/SCOT-23526/2023|2023-01-06|2023-01-30	98.0817684012497	exact
hCoV-19/USA/SD-SDPHL-2459/2023|2023-01-03|2023-01-26	98.610784082882	exact
hCoV-19/USA/WI-WSLH-2300365/2023|2023-01-30|2023-05-03	99.1471644898096	exact
hCoV-19/Spain/MC-HCUVA-89110822/2023|2023-01-03|2023-02-17	99.2487788445343	exact
hCoV-19/France/OCC-HCL723000083201/2023|2023-01-02|2023-01-26	96.0955828138615	exact
hCoV-19/Germany/NW-RKI-I-1088654/2023|2023-01-06|2023-01-20	98.5553230270708	exact
hCoV-19/France/PAC-HCL723000101601/2023|2023-01-16|2023-01-26	98.2673101414304	exact
hCoV-19/France/ARA-HCL723000112701/2023|2023-01-16|2023-02-09	99.4067768207259	exact
hCoV-19/Austria/AGES-1106677/2023|2023-01-16|2023-02-08	94.5335202215309	exact
hCoV-19/Sweden/M559789/2023|2023-01-13|2023-02-10	98.9190277964281	exact
hCoV-19/Slovenia/23-000802-MB/2023|2023-01-05|2023-01-25	97.4253243487881	exact
hCoV-19/Germany/HH-RKI-I-1097441/2023|2023-01-20|2023-02-03	99.0999764919233	exact
hCoV-19/USA/CA-HLX-STM-APXQDFXEW/2023|2023-01-01|2023-02-03	99.5306423494703	exact
hCoV-19/Sweden/01_SE100_23CS500458/2023|2023-01-17|2023-02-08	98.719409989943	exact
hCoV-19/USA/CA-MCPHL-23-00146/2023|2023-01-11|2023-02-01	99.6728057748094	exact
hCoV-19/USA/CT-CDC-LC0986485/2023|2023-01-07|2023-01-25	99.8510242085661	exact
hCoV-19/SouthKorea/KDCA211461/2023|2023-01-24|2023-02-13	99.2235033110357	exact
hCoV-19/NewZealand/23ZA0882/2023|2023-01-31|2023-02-17	99.9966275462026	exact
hCoV-19/Iceland/L-3453/2023|2023-01-18|2023-01-30	98.5794882127745	exact
hCoV-19/Germany/BW-RKI-I-1090877/2023|2023-01-04|2023-01-27	99.4766355140187	exact
hCoV-19/Canada/ON-KHS-23-00798-v1/2023|2023-01-12|2023-01-24	99.2615820352013	exact
hCoV-19/Austria/AGES-6000402/2023|2023-01-20|2023-02-08	99.9896704885859	exact
hCoV-19/SouthKorea/KDCA195923/2023|2023-01-01|2023-01-19	99.1697199905879	exact
hCoV-19/Germany/BW-RKI-I-1092958/2023|2023-01-06|2023-01-27	99.1932761763316	exact
hCoV-19/Thailand/NIC_KKN_449/2023|2023-01-09|2023-02-08	96.9792681697524	exact
hCoV-19/USA/KS-KHEL-13137/2023|2023-01-24|2023-01-30	99.7574205720831	exact
hCoV-19/USA/TX-PHH-CS-02345/2023|2023-01-17|2023-02-11	99.4860252620263	exact
hCoV-19/Japan/PG-430328/2023|2023-01-05|2023-01-30	98.0553125630846	exact
hCoV-19/SouthKorea/KDCA212821/2023|2023-01-28|2023-02-28	98.8368574982351	exact
hCoV-19/Brazil/RS-LMM74108/2023|2023-01-15|2023-06-21	96.7352037543469	exact
hCoV-19/Japan/OPHO-Hb23-1982-2/2023|2023-01-06|2023-01-14	99.6055692276574	exact
hCoV-19/Germany/RP-RKI-I-1097736/2023|2023-01-17|2023-02-10	98.7775308143059	exact
hCoV-19/Slovenia/23-002061-MB/2023|2023-01-12|2023-02-07	99.0545161939248	exact
hCoV-19/Austria/LB-R00121-S168/2023|2023-01-16|2023-01-23	99.5260185558693	exact
hCoV-19/Italy/LOM_Sacco_Var_R54203/2023|2023-01-14|2023-01-23	98.8590221148361	exact
hCoV-19/Germany/BW-RKI-I-1085532/2023|2023-01-03|2023-01-20	98.7749730021598	exact
hCoV-19/France/ARA-HCL723000143501/2023|2023-01-23|2023-02-02	99.5871236279413	exact
hCoV-19/Mexico/MOR_IBT_IMSS_10872/2023|2023-01-10|2023-02-10	99.5830531271016	exact
hCoV-19/Netherlands/NB-PAMM-A06-0674/2023|2023-01-06|2023-01-16	99.8312293255924	exact
hCoV-19/USA/TX-PHH-SPID1004433843/2023|2023-01-20|2023-03-07	91.4011451667228	exact
hCoV-19/Japan/PG-435356/2023|2023-01-05|2023-01-26	98.7789289558665	exact
hCoV-19/Austria/AGES-1109925/2023|2023-01-30|2023-02-08	98.6544197396963	exact
hCoV-19/USA/NY-URMC-2301C473-1/2023|2023-01-01|2023-01-21	99.0376202974628	exact
hCoV-19/Denmark/DCGC-637694/2023|2023-01-07|2023-01-14	99.3377928669871	exact
hCoV-19/USA/CT-YPL23-293/2023|2023-01-03|2023-01-17	98.9846691769769	exact
hCoV-19/Indonesia/JI-ITD-60683N/2023|2023-01-17|2023-03-29	99.4788514558537	exact
hCoV-19/USA/CA-IVY-G43Q17L4/2023|2023-01-21|2023-03-31	99.6674057649667	exact
hCoV-19/Japan/TKYkbm86797/2023|2023-01-24|2023-02-24	99.7981361235407	exact
hCoV-19/France/NAQ-HCL023009241901/2023|2023-01-09|2023-01-26	99.0648253670309	exact
hCoV-19/USA/NJ-CDC-LC0988619/2023|2023-01-09|2023-01-25	99.9394591685726	exact
hCoV-19/Slovakia/BA_23_00000503/2023|2023-01-09|2023-03-10	99.6145983444485	exact
hCoV-19/Germany/BW-RKI-I-1100088/2023|2023-01-25|2023-02-10	95.5073246472693	exact
hCoV-19/Italy/SIC-CQRC-34231381/2023|2023-01-23|2023-02-18	99.2947813822285	exact
hCoV-19/England/PHEC-YY8HEJG/2023|2023-01-10|2023-01-23	99.667483961979	exact
hCoV-19/Canada/ON-PHL-23-07683/2023|2023-01-22|2023-01-30	94.6295174641631	exact
hCoV-19/Germany/BW-RKI-I-1084289/2023|2023-01-01|2023-01-20	98.2346587456964	exact
hCoV-19/USA/TN-SPHL-5863/2023|2023-01-10|2023-04-05	99.1908501194947	exact
hCoV-19/Mexico/MEX-INMEGEN-97-44/2023|2023-01-03|2023-01-31	99.1399872341855	exact
hCoV-19/England/LSPA-32684D68/2023|2023-01-04|2023-01-10	99.9125285964204	exact
hCoV-19/USA/CT-Yale-24028/2023|2023-01-31|2023-02-13	99.2632216390795	exact
hCoV-19/Germany/BY-RKI-I-1085785/2023|2023-01-09|2023-01-20	99.741124260355	exact
hCoV-19/Japan/PG-448206/2023|2023-01-10|2023-02-20	99.8317744431734	exact
hCoV-19/Canada/QC-L00574070001/2023|2023-01-09|2023-01-17	96.5849062952121	exact
hCoV-19/Germany/BY-RKI-I-1091208/2023|2023-01-12|2023-01-27	95.3912399919263	exact
hCoV-19/Canada/ON-PHL-23-08597/2023|2023-01-28|2023-02-06	97.6281792490916	exact
hCoV-19/USA/MN-MDH-33269/2023|2023-01-05|2023-01-20	98.9229940764674	exact
hCoV-19/CostaRica/INC-9729-779612/2023|2023-01-03|2023-02-28	99.2298378960113	exact
hCoV-19/Australia/NSW-SAVID-15906/2023|2023-01-07|2023-01-13	99.7541756465517	exact
hCoV-19/Austria/AGES-1110686/2023|2023-01-31|2023-02-17	99.8168187523322	exact
hCoV-19/USA/CA-OC-4407/2023|2023-01-01|2023-01-12	99.0672772577278	exact
hCoV-19/England/PHEC-YY8HDPD/2023|2023-01-08|2023-01-23	99.4728359411725	exact
hCoV-19/Mexico/SLP_IBT_IMSS_10596/2023|2023-01-11|2023-02-10	97.6363941581333	exact
hCoV-19/Zambia/ZNPHI-NPHRL-ZLU0031424-01/2023|2023-01|2023-01-27	91.9140808256819	exact
hCoV-19/Australia/NSW-ICPMR-41705/2023|2023-01-19|2023-02-03	99.9591531077677	exact
hCoV-19/CostaRica/INC-9546-781705/2023|2023-01-19|2023-02-16	99.1823962854547	exact
hCoV-19/Germany/NW-RKI-I-1096656/2023|2023-01-10|2023-02-03	99.7143529253621	exact
hCoV-19/Japan/PG-449004/2023|2023-01-31|2023-02-21	99.3173487574402	exact
hCoV-19/Japan/PG-443051/2023|2023-01-11|2023-02-20	99.8822658772874	exact
hCoV-19/Peru/LIM-INS-40563/2023|2023-01-02|2023-02-24	98.9911178146472	exact
hCoV-19/Germany/NW-RKI-I-1089953/2023|2023-01-07|2023-01-20	99.8617200674536	exact
hCoV-19/USA/WI-WSLH-2300120/2023|2023-01-03|2023-02-10	99.1273410753843	exact
hCoV-19/Brazil/SC-FIOCRUZ-696/2023|2023-01-09|2023-02-17	98.7859833198816	exact
hCoV-19/Italy/EMR-IZSLER-009980-001-01/2023|2023-01-10|2023-01-17	98.7205680409954	exact
hCoV-19/USA/UT-UPHL--23020684982/2023|2023-01-10|2023-02-08	99.2096058119198	exact
hCoV-19/Sweden/38664978XXP/2023|2023-01-13|2023-01-30	98.5264005907824	exact
hCoV-19/Germany/RP-RKI-I-1087048/2023|2023-01-03|2023-01-20	98.9759137611588	exact
hCoV-19/Mexico/ROO-LANGEBIO_IMSS_14016/2023|2023-01-12|2023-02-19	98.874252301902	exact
hCoV-19/USA/CA-HLX-STM-2DAV72FE5/2023|2023-01-19|2023-02-17	99.1477939942963	exact
hCoV-19/France/CVL-IPP01822/2023|2023-01-16|2023-01-27	99.6869108537571	exact
hCoV-19/Wales/PHWC-PKMMEM/2023|2023-01-11|2023-01-30	99.4469768065424	exact
hCoV-19/Italy/CAM-TIGEM-IZSM-COLLI-44617/2023|2023-01-24|2023-02-15	99.590809994969	exact
hCoV-19/England/QEUH-32698CA0/2023|2023-01-05|2023-03-30	99.5494885170381	exact
hCoV-19/Ireland/TA-Enfer-030123003_F3/2023|2023-01-03|2023-01-12	98.6526895810234	exact
hCoV-19/SouthKorea/KDCA205576/2023|2023-01-15|2023-02-13	99.2302262260916	exact
hCoV-19/France/ARA-HCL023001987101/2023|2023-01-04|2023-01-26	99.6140162448815	exact
hCoV-19/Jamaica/173500/2023|2023-01-17|2023-03-15	92.4735160585169	exact
hCoV-19/USA/CA-GBW-H10-011-6899/2023|2023-01-16|2023-01-21	99.7341767892594	exact
hCoV-19/Australia/SA516917/2023|2023-01-03|2023-02-05	98.7850844719661	exact
hCoV-19/Japan/PG-444429/2023|2023-01-30|2023-02-17	98.7450373460736	exact
hCoV-19/Spain/CT-BST9927238835/2023|2023-01-10|2023-01-20	98.2911733046286	exact
hCoV-19/Brazil/MG-FIOCRUZ-4561/2023|2023-01-13|2023-02-18	98.9999664418269	exact
hCoV-19/USA/AZ-CDC-LC1007964/2023|2023-01-30|2023-02-17	99.8400054466231	exact
hCoV-19/England/PHEC-YY87NX6/2023|2023-01-15|2023-01-30	99.3016853555362	exact
hCoV-19/Greece/CK581/2023|2023-01-09|2023-04-05	99.2499493209001	exact
hCoV-19/France/NAQ-HCL723000200301/2023|2023-01-30|2023-02-15	99.0883801990817	exact
hCoV-19/SouthKorea/KDCA211670/2023|2023-01-28|2023-02-28	99.026524659114	exact
hCoV-19/SouthKorea/KDCA205745/2023|2023-01-16|2023-02-13	99.2201418535077	exact
hCoV-19/Germany/TH-RKI-I-1089268/2023|2023-01-04|2023-01-20	95.6109692162925	exact
hCoV-19/Germany/RP-RKI-I-1094383/2023|2023-01-06|2023-01-27	99.217122505208	exact
hCoV-19/Poland/23SNR52_wsserze/2023|2023-01-05|2023-01-26	98.8592772057339	exact
hCoV-19/USA/CT-Yale-24059/2023|2023-01-31|2023-02-13	94.5532229847934	exact
hCoV-19/Spain/MD-HGUGM-7447792/2023|2023-01-12|2023-01-20	98.1928927177278	exact
hCoV-19/England/QEUH-32697852/2023|2023-01-04|2023-01-17	99.8015071995694	exact
hCoV-19/Denmark/DCGC-636874/2023|2023-01-06|2023-01-13	99.0458912853591	exact
hCoV-19/Sweden/49221582170/2023|2023-01-04|2023-01-30	98.6774529220234	exact
hCoV-19/Canada/QC-L00581756001/2023|2023-01-30|2023-02-06	99.2093132801723	exact
hCoV-19/Denmark/DCGC-635524/2023|2023-01-03|2023-01-10	95.513359099311	exact
hCoV-19/England/PHEC-YYEY1ES/2023|2023-01-20|2023-02-13	99.7280510323989	exact
hCoV-19/Sweden/1596017363/2023|2023-01-31|2023-02-17	98.8065221045554	exact
hCoV-19/USA/TX-PHH-SPID1004433630/2023|2023-01-13|2023-03-07	99.3019256061781	exact
hCoV-19/Austria/LB-R00123-S028/2023|2023-01-30|2023-02-06	99.1060025542784	exact
hCoV-19/SouthKorea/KDCA211465/2023|2023-01-24|2023-02-13	99.7041320646875	exact
hCoV-19/Greece/2291/2023|2023-01-26|2023-04-04	99.5980137148262	exact
hCoV-19/Reunion/ChuReu-723012811101/2023|2023-01-11|2023-02-21	99.8313602482377	exact
hCoV-19/USA/RI-CDC-2-6859563/2023|2023-01-20|2023-03-01	99.1533779878277	exact
hCoV-19/Brazil/CE-LACENCE-232190070/2023|2023-01-22|2023-05-17	99.5087483176312	exact
hCoV-19/Germany/HH-RKI-I-1093640/2023|2023-01-15|2023-01-27	99.729884863423	exact
hCoV-19/Japan/PG-446335/2023|2023-01-28|2023-02-17	98.9841227125942	exact
hCoV-19/USA/CA-LACPHL-AF18975/2023|2023-01-07|2023-02-14	99.9460352794361	exact
hCoV-19/Italy/ABR-IZSGC-1265/2023|2023-01-17|2023-01-30	99.0738876585464	exact
hCoV-19/Denmark/DCGC-638875/2023|2023-01-17|2023-01-25	99.7672300374456	exact
hCoV-19/USA/CA-GBW-H10-011-7913/2023|2023-01-09|2023-01-18	99.1455866523143	exact
hCoV-19/NewZealand/23YA0695/2023|2023-01-25|2023-02-17	99.8178690680967	exact
hCoV-19/Canada/AB-ABPHL-91957/2023|2023-01-10|2023-02-09	99.9561625358287	exact
hCoV-19/Ireland/D-NVRL-S23IRL00002496/2023|2023-01-06|2023-01-19	99.9460407392419	exact
hCoV-19/Canada/ON-PHL-23-04712/2023|2023-01-11|2023-01-23	98.9198465576418	exact
hCoV-19/Germany/BY-RKI-I-1100314/2023|2023-01-30|2023-02-10	99.1926803013993	exact
hCoV-19/USA/CA-CDPH-FS47307950/2023|2023-01-31|2023-02-20	99.5005399568035	exact
hCoV-19/USA/NC-WM07130/2023|2023-01-07|2023-02-15	99.0376202974628	exact
hCoV-19/Peru/LIM-INS-38712/2023|2023-01-06|2023-01-30	91.7172258907921	exact
hCoV-19/USA/NY-URMC-M9S1D063-1/2023|2023-01-22|2023-02-04	99.3270751320615	exact
hCoV-19/Germany/RP-RKI-I-1087362/2023|2023-01-06|2023-01-20	92.1711302004379	exact
hCoV-19/Mexico/MOR-LANGEBIO_IMSS_14161/2023|2023-01-16|2023-02-19	98.9044226374513	exact
hCoV-19/Russia/MOW-RSMU-HTJ491/2023|2023-01-30|2023-05-23	98.8772329657807	exact
hCoV-19/England/PHEC-YY89MUE/2023|2023-01-02|2023-02-06	99.7246843943057	exact
hCoV-19/Denmark/DCGC-640846/2023|2023-01-31|2023-02-09	99.1696362536139	exact
hCoV-19/NewZealand/23ZA0768/2023|2023-01-23|2023-02-17	99.6189127208957	exact
hCoV-19/Denmark/DCGC-634518/2023|2023-01-02|2023-01-07	99.6235167568658	exact
hCoV-19/Germany/BW-RKI-I-1101635/2023|2023-01-27|2023-02-10	98.7263721823512	exact
hCoV-19/USA/NC-UNC-8916/2023|2023-01-04|2023-01-14	98.6344892854729	exact
hCoV-19/Germany/BW-RKI-I-1096458/2023|2023-01-19|2023-02-03	98.9873162197625	exact
hCoV-19/Canada/ON-PHL-23-03737/2023|2023-01-08|2023-01-16	99.0408884401817	exact
hCoV-19/Beijing/BJCDC-0474/2023|2023-01-03|2023-02-17	99.2012350651094	exact
hCoV-19/Germany/BW-RKI-I-1100472/2023|2023-01-31|2023-02-10	93.0138781545079	exact
hCoV-19/USA/TX-PHH-SPID1004430238/2023|2023-01-11|2023-05-17	97.3912167606769	exact
hCoV-19/Sweden/3324973164/2023|2023-01-13|2023-02-06	98.6759417952078	exact
hCoV-19/Austria/LB-R00120-S255/2023|2023-01-11|2023-01-16	99.4890412800861	exact
hCoV-19/Finland/THL-01112/2023|2023-01-08|2023-01-20	98.8168464925549	exact
hCoV-19/Reunion/ChuReu-2032230/2023|2023-01-16|2023-04-21	97.5713418336369	exact
hCoV-19/Reunion/ChuReu-2082200/2023|2023-01-26|2023-04-21	99.8785670916818	exact
hCoV-19/SouthKorea/KDCA201192/2023|2023-01-08|2023-01-30	98.7479384739659	exact
hCoV-19/Japan/PG-441417/2023|2023-01-18|2023-02-06	98.9267209474463	exact
hCoV-19/Germany/BW-ChVir-LB-230210-5999/2023|2023-01-25|2023-02-12	99.2474352051836	exact
hCoV-19/Australia/VIC-VIDRL-00006352/2023|2023-01-16|2023-06-22	99.4502900310266	exact
hCoV-19/Japan/TKYkbm82058/2023|2023-01-06|2023-02-06	99.7170764567194	exact
hCoV-19/Italy/CAM-TIGEM-IZSM-COLLI-44010/2023|2023-01-03|2023-01-25	99.5640217318398	exact
hCoV-19/USA/CT-DPH-1133771001/2023|2023-01-09|2023-02-23	99.821241863132	exact
hCoV-19/France/ARA-HCL-723000042201/2023|2023-01-02|2023-01-17	98.1296507340618	exact
hCoV-19/NewZealand/23XA0289/2023|2023-01-03|2023-02-17	99.902179046077	exact
hCoV-19/Germany/BY-RKI-I-1095607/2023|2023-01-08|2023-02-03	99.3300340032993	exact
hCoV-19/SouthKorea/KDCA211001/2023|2023-01-19|2023-02-13	99.6732246327988	exact
hCoV-19/Italy/VEN-AOUIVR-7300100101_VR/2023|2023-01-02|2023-01-19	99.2392506451289	exact
hCoV-19/Sweden/01_SE100_23CS100387/2023|2023-01-21|2023-02-02	99.4838796165963	exact
hCoV-19/Norway/1690/2023|2023-01-30|2023-04-20	99.3288140143634	exact
hCoV-19/Japan/TKYkbm82965/2023|2023-01-06|2023-02-06	99.5795351340442	exact
hCoV-19/Canada/AB-ABPHL-91481/2023|2023-01-11|2023-02-02	99.9460243565091	exact
hCoV-19/SouthKorea/KDCA211541/2023|2023-01-25|2023-02-13	98.9375651413778	exact
hCoV-19/Austria/AGES-1108059/2023|2023-01-23|2023-02-08	99.996536196744	exact
hCoV-19/England/PHEC-YYEBXND/2023|2023-01-24|2023-02-16	99.8217888365837	exact
hCoV-19/Ireland/D-BH-170109230/2023|2023-01-25|2023-02-01	99.2747756864332	exact
hCoV-19/Netherlands/LI-RIVM-125441/2023|2023-01-17|2023-02-02	98.9871458375395	exact
hCoV-19/Germany/RP-RKI-I-1087172/2023|2023-01-02|2023-01-20	98.8205957676237	exact
hCoV-19/Japan/TKYkbm84892/2023|2023-01-17|2023-02-17	99.8587095471977	exact
hCoV-19/USA/NC-ECU-116864485/2023|2023-01-15|2023-01-26	99.1665266341791	exact
hCoV-19/England/QEUH-32691C6B/2023|2023-01-03|2023-03-31	97.1627625201939	exact
hCoV-19/Italy/EMR-BO_2451/2023|2023-01-23|2023-01-30	98.6387469749933	exact
hCoV-19/Germany/SL-RKI-I-1098515/2023|2023-01-10|2023-02-10	99.6274792764372	exact
hCoV-19/Brunei/7123006240/2023|2023-01-19|2023-02-20	99.694466827827	exact
hCoV-19/Sweden/3320656764/2023|2023-01-31|2023-02-17	99.1266082166012	exact
hCoV-19/Ireland/G-NVRL-S23IRL00000314/2023|2023-01-01|2023-01-12	99.5379738297585	exact
hCoV-19/SouthKorea/KDCA211715/2023|2023-01-31|2023-02-28	98.5581285920748	exact
hCoV-19/England/BRBR-326AA546/2023|2023-01-24|2023-01-31	99.3160193681644	exact
hCoV-19/Netherlands/NB-PAMM-A29-0032/2023|2023-01-29|2023-02-13	98.707347531135	exact
hCoV-19/Germany/BY-RKI-I-1091401/2023|2023-01-12|2023-01-27	99.8687884803014	exact
hCoV-19/USA/CA-OC-4451/2023|2023-01-10|2023-01-27	99.6937882764654	exact
hCoV-19/India/GJ-INSACOG-GBRC10232/2023|2023-01-30|2023-02-07	99.4832561573049	exact
hCoV-19/Germany/BW-RKI-I-1094467/2023|2023-01-19|2023-02-03	96.8320764880151	exact
hCoV-19/Scotland/SCOT-24184/2023|2023-01-13|2023-02-02	99.2832626690894	exact
hCoV-19/Germany/NI-RKI-I-1094306/2023|2023-01-06|2023-01-27	99.3552719946273	exact
hCoV-19/Luxembourg/LNS4015630/2023|2023-01-10|2023-01-24	96.3609996290176	exact
hCoV-19/Germany/SH-RKI-I-1097204/2023|2023-01-16|2023-02-03	99.787269964545	exact
hCoV-19/USA/WA-CDC-UW23013143276/2023|2023-01-31|2023-02-13	94.617582787023	exact
hCoV-19/Japan/IC-15384/2023|2023-01-01|2023-01-13	99.3506493506493	exact
hCoV-19/Zambia/NPHRL-0031709-01/2023|2023-01|2023-02-14	99.53418230563	exact
hCoV-19/Germany/SN-RKI-I-1088239/2023|2023-01-09|2023-01-20	99.8554621848739	exact
hCoV-19/Austria/LB-R00119-S274/2023|2023-01-04|2023-01-11	99.8218906475787	exact
hCoV-19/USA/CA-CDPH-500100360/2023|2023-01-03|2023-03-16	99.505566580337	exact
hCoV-19/Japan/PG-443159/2023|2023-01-12|2023-02-20	95.5946987625938	exact
hCoV-19/Yunnan/IVDC-595/2023|2023-01-05|2023-01-25	99.4225087295192	exact
hCoV-19/USA/MA-IVY-G43Q14A6/2023|2023-01-27|2023-03-17	99.2105881957741	exact
hCoV-19/Netherlands/GR-UMCG-MMB_7254/2023|2023-01-17|2023-02-03	97.1265724596135	exact
hCoV-19/Greece/PEDY-865/2023|2023-01-27|2023-07-26	98.1382531841247	exact
hCoV-19/England/PHEC-YY8HJ9A/2023|2023-01-07|2023-01-23	99.4629430719656	exact
hCoV-19/Germany/ST-MD12817/2023|2023-01-01|2023-04-03	99.3222053616591	exact
hCoV-19/USA/TX-HHD-2301206071/2023|2023-01-13|2023-01-31	97.5075657111769	exact
hCoV-19/Australia/NSW-ICPMR-42040/2023|2023-01-31|2023-02-10	99.4792553010449	exact
hCoV-19/CostaRica/INC-10003-783076/2023|2023-01-28|2023-03-06	98.379069141781	exact
hCoV-19/Greece/180342/2023|2023-01-29|2023-04-05	98.983211161031	exact
hCoV-19/Japan/PG-444328/2023|2023-01-19|2023-02-20	97.1839041787228	exact
hCoV-19/Germany/BW-RKI-I-1103568/2023|2023-01-26|2023-02-10	94.406135423324	exact
hCoV-19/USA/LA-BIE-LSUH003663/2023|2023-01-11|2023-01-24	98.7132538216025	exact
hCoV-19/USA/TX-HMH-122793/2023|2023-01-08|2023-01-20	98.4263618022865	exact
hCoV-19/Austria/MUIV-1351/2023|2023-01-27|2023-03-10	99.9966178509825	exact
hCoV-19/Canada/ON-PHL-23-07633/2023|2023-01-23|2023-02-06	97.6716799569328	exact
hCoV-19/Ireland/SO-NVRL-S23IRL00003889/2023|2023-01-12|2023-01-27	97.2861952861953	exact
hCoV-19/Germany/SH-RKI-I-1104285/2023|2023-01-25|2023-02-10	99.1757502354999	exact
hCoV-19/USA/NY-URMC-M9S1C711-1/2023|2023-01-09|2023-01-21	98.9132263382793	exact
hCoV-19/USA/CA-HLX-STM-EWSPVSBKB/2023|2023-01-07|2023-01-27	98.6781628476532	exact
hCoV-19/USA/MD-IGS-042302600502A/2023|2023-01-26|2023-02-03	98.8204939181718	exact
hCoV-19/Austria/LB-R00122-S230/2023|2023-01-25|2023-02-01	99.0455064865228	exact
hCoV-19/USA/TX-PHH-CS-02328/2023|2023-01-07|2023-02-02	98.526103743495	exact
hCoV-19/Japan/TKYmbc34543/2023|2023-01-17|2023-02-09	99.6433738182552	exact
hCoV-19/Peru/LIM-INS-38659/2023|2023-01-04|2023-01-30	99.6445696274687	exact
hCoV-19/England/QEUH-3268D1AF/2023|2023-01-03|2023-01-13	99.0139660104324	exact
hCoV-19/USA/CA-CDPH-A3000000315173/2023|2023-01-26|2023-02-20	99.1669745725706	exact
hCoV-19/USA/MI-SHMSU-B11_I_0041_60/2023|2023-01-31|2023-04-11	99.2531036571006	exact
hCoV-19/Indonesia/JK-NIHRD-00493/2023|2023-01-16|2023-02-04	95.8819376743873	exact
hCoV-19/Canada/ON-PHL-23-08683/2023|2023-01-29|2023-02-06	98.6303213865051	exact
hCoV-19/Japan/OPHO-Hb-2127/2023|2023-01-25|2023-02-02	98.849070532179	exact
hCoV-19/SouthKorea/KDCA210693/2023|2023-01-19|2023-02-13	98.7596221721738	exact
hCoV-19/USA/CA-HLX-STM-34578KGU9/2023|2023-01-01|2023-02-03	99.6010727455582	exact
hCoV-19/Austria/IMBA_IMP-2829_C08/2023|2023-01-10|2023-01-19	99.8084291187739	exact
hCoV-19/Australia/VIC80079/2023|2023-01-02|2023-01-21	98.8172619446492	exact
hCoV-19/Canada/ON-PHL-23-09659/2023|2023-01-31|2023-02-13	99.2900642643249	exact
hCoV-19/SouthKorea/KDCA200626/2023|2023-01-05|2023-01-30	99.2066960233958	exact
hCoV-19/Germany/NW-RKI-I-1101942/2023|2023-01-04|2023-02-10	99.1529981177736	exact
hCoV-19/France/ARA-HCL023005788802/2023|2023-01-09|2023-01-21	99.2189333243941	exact
hCoV-19/Canada/ON-KHS-23-00759-v1/2023|2023-01-14|2023-01-24	99.3706882046105	exact
hCoV-19/Brazil/SP-IB_CEVC_2205812/2023|2023-01-16|2023-02-23	99.5702390545259	exact
hCoV-19/USA/HI-H2319881/2023|2023-01-17|2023-02-28	97.591172116808	exact
hCoV-19/USA/WI-CDC-2-6859588/2023|2023-01-27|2023-03-01	99.3274238609319	exact
hCoV-19/SouthKorea/KDCA210296/2023|2023-01-18|2023-02-13	98.6016336683586	exact
hCoV-19/Croatia/HZJZ_2952/2023|2023-01-25|2023-03-22	98.538404677105	exact
hCoV-19/Germany/BW-RKI-I-1096097/2023|2023-01-24|2023-02-03	98.2758041205929	exact
hCoV-19/Argentina/LCMSC-5071-13/2023|2023-01-17|2023-02-02	99.7732272804197	exact
hCoV-19/Denmark/DCGC-637549/2023|2023-01-09|2023-01-14	99.7310562764741	exact
hCoV-19/USA/CA-CDPH-FS47310549/2023|2023-01-19|2023-02-01	99.5541293700389	exact
hCoV-19/Australia/NSW-ICPMR-41844/2023|2023-01-30|2023-02-10	99.6698209544557	exact
hCoV-19/Canada/QC-L00572974001/2023|2023-01-02|2023-01-17	99.0880947573861	exact
hCoV-19/Belgium/Jessa_11-2303-001282ZOL/2023|2023-01-16|2023-01-20	99.0355534646146	exact
hCoV-19/Australia/NSW-ICPMR-40846/2023|2023-01-04|2023-01-19	99.6459212855781	exact
hCoV-19/Spain/NC-CHN-01008478/2023|2023-01-11|2023-02-15	99.7949373046021	exact
hCoV-19/Germany/SL-RKI-I-1108208/2023|2023-01-30|2023-02-23	99.6744092373792	exact
hCoV-19/Germany/BY-RKI-I-1103296/2023|2023-01-25|2023-02-10	99.0444145356662	exact
hCoV-19/Singapore/R10MR19/2023|2023-01-30|2023-02-07	99.4166946027489	exact
hCoV-19/Denmark/DCGC-640754/2023|2023-01-27|2023-02-09	99.6908547356978	exact
hCoV-19/Thailand/NIC_KKN_144/2023|2023-01|2023-01-31	98.0936690986114	exact
hCoV-19/France/OCC-HCL723000116201/2023|2023-01-16|2023-01-26	99.4670152855994	exact
hCoV-19/Belgium/UGent-51/2023|2023-01-10|2023-01-25	99.0779998654014	exact
hCoV-19/Sweden/SUS0020408/2023|2023-01-23|2023-02-06	99.6577181208054	exact
hCoV-19/Finland/THL-01602/2023|2023-01-23|2023-02-03	99.7109535172924	exact
hCoV-19/Germany/HH-RKI-I-1105341/2023|2023-01-27|2023-02-16	97.1397878340271	exact
hCoV-19/Australia/WA11178/2023|2023-01-21|2023-02-06	99.635831461439	exact
hCoV-19/USA/IL-CDC-LC0989154/2023|2023-01-06|2023-01-25	99.1298775757985	exact
hCoV-19/USA/CA-SEARCH-223195/2023|2023-01-05|2023-07-13	99.2610258305062	exact
hCoV-19/Thailand/NIC_UBN_457/2023|2023-01|2023-02-08	97.8527504284418	exact
hCoV-19/USA/MA-CDCBI-CRSP_2224NUH2ZUXUXRIR/2023|2023-01-02|2023-01-12	93.5757039858523	exact
hCoV-19/Australia/QLD0x012CEA/2023|2023-01-09|2023-01-23	96.7059219380888	exact
hCoV-19/Japan/TKYmbc33008/2023|2023-01-07|2023-02-03	98.4860209265552	exact
hCoV-19/Denmark/DCGC-640917/2023|2023-01-29|2023-02-09	99.7949924382457	exact
hCoV-19/Sweden/01_SE100_23CS100353/2023|2023-01-17|2023-02-02	99.4672117414469	exact
hCoV-19/USA/CA-HLX-STM-3PUCPENX7/2023|2023-01-05|2023-01-27	99.3825710546626	parent
hCoV-19/Scotland/SCOT-26171/2023|2023-01-27|2023-03-08	99.395323837678	exact
hCoV-19/USA/WI-MCRI-012840/2023|2023-01-05|2023-01-26	99.061175045427	exact
hCoV-19/Germany/SL-RKI-I-1098425/2023|2023-01-09|2023-02-10	91.5370923867414	exact
hCoV-19/USA/CA-CDPH-FS48082325/2023|2023-01-26|2023-02-20	98.6396157334319	exact
hCoV-19/Scotland/SCOT-24366/2023|2023-01-06|2023-02-06	97.2996574192248	exact
hCoV-19/Ireland/CE-Enfer-130123002_F4/2023|2023-01-13|2023-01-22	99.1232490174342	exact
hCoV-19/Canada/ON-PHL-23-07814/2023|2023-01-24|2023-01-30	98.5229796110625	exact
hCoV-19/Germany/SN-RKI-I-1088397/2023|2023-01-09|2023-01-20	98.9611000907777	exact
hCoV-19/Canada/ON-PHL-23-06123/2023|2023-01-16|2023-01-30	97.5636840865498	exact
hCoV-19/SouthKorea/KDCA212926/2023|2023-01-28|2023-02-20	98.580203403484	exact
hCoV-19/Brunei/7723000851/2023|2023-01-15|2023-02-22	99.8119795863551	exact
hCoV-19/England/PHEC-YY84KBA/2023|2023-01-02|2023-01-20	98.5388956066102	exact
hCoV-19/Denmark/DCGC-638592/2023|2023-01-09|2023-01-25	99.9357196021382	exact
hCoV-19/Germany/HH-RKI-I-1096707/2023|2023-01-13|2023-02-03	99.5231218725862	exact
hCoV-19/Japan/TKYmbc31423/2023|2023-01-04|2023-02-07	99.0310533929953	exact
hCoV-19/NewZealand/23XA0741/2023|2023-01-17|2023-02-17	98.4520437070012	exact
hCoV-19/Argentina/INEI125163/2023|2023-01-12|2023-06-14	98.5488789838802	exact
hCoV-19/Japan/PG-437605/2023|2023-01-10|2023-01-31	98.9841227125942	exact
hCoV-19/SouthKorea/KDCA210024/2023|2023-01-11|2023-02-13	98.9446087657973	exact
hCoV-19/Belgium/AZDelta-2251-15694/2023|2023-01-11|2023-01-20	98.6842990779999	exact
hCoV-19/USA/OR-OSPHL07989/2023|2023-01-02|2023-01-23	99.3161529391949	exact
hCoV-19/Singapore/R5MR101/2023|2023-01-14|2023-01-20	99.5763139312015	exact
hCoV-19/Denmark/DCGC-635058/2023|2023-01-03|2023-01-10	99.8151757510585	exact
hCoV-19/USA/CA-CDPH-7000024616/2023|2023-01-31|2023-06-27	96.7932574460226	exact
hCoV-19/Germany/NW-RKI-I-1096662/2023|2023-01-09|2023-02-03	98.4726930952301	exact
hCoV-19/USA/MI-MDHHS-SC43594/2023|2023-01-07|2023-02-08	99.76146480766	exact
hCoV-19/Denmark/DCGC-639102/2023|2023-01-15|2023-01-25	92.3717991800524	exact
hCoV-19/Denmark/DCGC-637046/2023|2023-01-07|2023-01-13	99.8385849278676	exact
hCoV-19/Denmark/DCGC-634356/2023|2023-01-02|2023-01-07	99.7917786136486	exact
hCoV-19/SouthAfrica/CERI-KRISP-K052080/2023|2023-01-19|2023-01-31	95.9944844286003	exact
hCoV-19/Japan/PG-437844/2023|2023-01-16|2023-02-03	98.5095717121421	exact
hCoV-19/Germany/BY-RKI-I-1105241/2023|2023-01-30|2023-02-16	99.660925907275	exact
hCoV-19/USA/DE-ASC-210997270/2023|2023-01-27|2023-02-10	98.3756515890365	exact
hCoV-19/Austria/LB-R00120-S060/2023|2023-01-09|2023-01-16	99.9126079795637	exact
hCoV-19/Norway/1925/2023|2023-01-27|2023-04-20	99.2841465473578	exact
hCoV-19/Japan/PG-446838/2023|2023-01-28|2023-02-20	99.7241100868044	exact
hCoV-19/USA/CA-Stanford-133_S02/2023|2023-01-15|2023-02-23	99.4473276268787	exact
hCoV-19/NewZealand/23YA0115/2023|2023-01-08|2023-02-17	99.9089437474707	exact
hCoV-19/Singapore/R5MR74/2023|2023-01-13|2023-01-26	99.7510931718803	exact
hCoV-19/Panama/MCH40851926-GMI/2023|2023-01-17|2023-03-22	98.2455551828246	exact
hCoV-19/Spain/CT-HUB07665/2023|2023-01-10|2023-01-24	97.1837612582336	exact
hCoV-19/Greece/2023_719/2023|2023-01-09|2023-04-05	98.8379163570029	exact
hCoV-19/Denmark/DCGC-638095/2023|2023-01-12|2023-01-18	99.3812838360402	exact
hCoV-19/Bulgaria/23BG-EU_022937_Pl212/2023|2023-01-11|2023-04-20	98.4396636157925	exact
hCoV-19/Japan/PG-444024/2023|2023-01-17|2023-02-20	99.424784714747	exact
hCoV-19/Australia/VIC81323/2023|2023-01-31|2023-02-24	97.89975172784	exact
hCoV-19/SouthAfrica/CERI-KRISP-K052046/2023|2023-01-16|2023-01-31	99.2290158219362	exact
hCoV-19/CostaRica/INC-9913-782453/2023|2023-01-30|2023-02-28	99.2871553463349	exact
hCoV-19/Slovakia/BA_23_00000642/2023|2023-01-24|2023-03-10	99.5172644988267	exact
hCoV-19/Germany/BW-RKI-I-1103451/2023|2023-01-26|2023-02-10	99.4822485207101	exact
hCoV-19/England/PHEC-YY8A3GD/2023|2023-01-02|2023-01-18	98.6224969762129	exact
hCoV-19/Jiangsu/XZCDC-148/2023|2023-01-27|2023-03-02	98.9164346338354	exact
hCoV-19/England/PHEC-YY89BU1/2023|2023-01-18|2023-02-02	99.7784417066703	exact
hCoV-19/Australia/WA11207/2023|2023-01-19|2023-02-06	99.2376284800218	exact
hCoV-19/SouthKorea/KDCA211004/2023|2023-01-19|2023-02-13	97.7847994890585	exact
hCoV-19/Australia/WA11001/2023|2023-01-18|2023-01-30	97.3725410115036	exact
hCoV-19/Canada/NS-NSH-589047/2023|2023-01-16|2023-02-07	99.7298210064168	exact
hCoV-19/Denmark/DCGC-634129/2023|2023-01-01|2023-01-06	99.5293484838298	exact
hCoV-19/Japan/5GA-097/2023|2023-01-12|2023-02-03	99.0938184268149	exact
hCoV-19/Austria/AGES-1100941/2023|2023-01-02|2023-01-19	99.68946195909	exact
hCoV-19/Austria/LB-R00122-S329/2023|2023-01-25|2023-02-01	99.8319384222379	exact
hCoV-19/Hubei/HCDC-WH0530/2023|2023-01-10|2023-04-05	99.6006979397356	exact
hCoV-19/Sweden/01_SE100_23CS100356/2023|2023-01-17|2023-02-02	93.2114093959731	exact
hCoV-19/Wales/PHWC-PKMJOH/2023|2023-01-08|2023-01-25	98.9966779638267	exact
hCoV-19/Greece/1512/2023|2023-01-16|2023-04-05	99.6077901000811	exact
hCoV-19/Canada/ON-PHL-23-02938/2023|2023-01-05|2023-01-16	99.7072185764765	exact
hCoV-19/USA/NM-NMDOH-2023000698/2023|2023-01-02|2023-02-07	98.8797308662742	exact
hCoV-19/Italy/VEN-IZSVe-23RS8016-7_VR/2023|2023-01-09|2023-01-19	99.13622155749	exact
hCoV-19/Germany/BW-RKI-I-1101232/2023|2023-01-24|2023-02-10	99.5417635365073	exact
hCoV-19/Canada/NS-NSH-583051/2023|2023-01-14|2023-02-07	99.6154883971937	exact
hCoV-19/Italy/CAM-TIGEM-IZSM-COLLI-43146/2023|2023-01|2023-01-16	99.6103721617627	exact
hCoV-19/Belgium/LHUB-ULB_773ENK/2023|2023-01-11|2023-01-20	99.82500349993	exact
hCoV-19/Sweden/SUS0020495/2023|2023-01-25|2023-02-13	99.091459721381	exact
hCoV-19/Canada/AB-ABPHL-90736/2023|2023-01-03|2023-01-27	99.9831394368572	exact
hCoV-19/USA/NY-CDC-LC0986363/2023|2023-01-07|2023-01-25	99.7955149614886	exact
hCoV-19/Canada/ON-PHL-23-06161/2023|2023-01-16|2023-01-30	98.0685106669359	exact
hCoV-19/USA/HI-H2319616/2023|2023-01-10|2023-02-03	99.6029342486035	exact
hCoV-19/USA/NY-URMC-M9S1D118-1/2023|2023-01-15|2023-02-04	99.387638370176	exact
hCoV-19/Japan/PG-448376/2023|2023-01-22|2023-02-21	99.360678353915	exact
hCoV-19/SouthKorea/KDCA205311/2023|2023-01-14|2023-02-13	99.7510680526121	exact
hCoV-19/Spain/CU-80662/2023|2023-01-13|2023-02-03	97.4531507586717	exact
hCoV-19/England/QEUH-32687BF2/2023|2023-01-02|2023-01-12	99.1522002422285	exact
hCoV-19/Canada/ON-PHL-23-06878/2023|2023-01-18|2023-01-30	98.0550508109563	exact
hCoV-19/CostaRica/INC-9646-781824/2023|2023-01-24|2023-02-22	99.269436997319	exact
hCoV-19/USA/CA-SEARCH-132671/2023|2023-01-08|2023-04-07	99.2861009608878	exact
hCoV-19/Singapore/R6MR35/2023|2023-01-16|2023-01-26	99.5740399127956	exact
hCoV-19/USA/MD-IGS-132302800173A/2023|2023-01-28|2023-02-10	99.0886245602278	exact
hCoV-19/Austria/LB-R00121-S356/2023|2023-01-18|2023-01-23	99.9059044930605	exact
hCoV-19/England/PHEP-YYGEKQR/2023|2023-01-09|2023-01-30	99.8754837624096	exact
hCoV-19/Japan/PG-443103/2023|2023-01-11|2023-02-20	98.2150074094032	exact
hCoV-19/USA/CA-Stanford-131_S45/2023|2023-01-17|2023-02-09	99.6070792893844	exact
hCoV-19/Luxembourg/LNS5737893/2023|2023-01-30|2023-02-14	99.0688887389515	exact
hCoV-19/Japan/TKYkbm87310/2023|2023-01-26|2023-02-27	99.9259981835918	exact
hCoV-19/Belgium/OLVZ-897695601/2023|2023-01-30|2023-03-06	98.9466599360592	exact
hCoV-19/USA/SC-DHEC-0093/2023|2023-01-23|2023-01-26	99.0711761736497	exact
hCoV-19/Denmark/DCGC-634799/2023|2023-01-03|2023-01-10	99.1292946950851	exact
hCoV-19/France/ARA-HCL723000178201/2023|2023-01-23|2023-02-09	99.3766129302544	exact
hCoV-19/USA/MI-UM-10049443876/2023|2023-01-20|2023-02-20	99.1822114084888	exact
hCoV-19/Japan/TKYkbm86850/2023|2023-01-24|2023-02-24	85.216455312994	exact
hCoV-19/SouthKorea/KDCA203875/2023|2023-01-11|2023-02-13	95.7813708023799	exact
hCoV-19/USA/VA-CAV_VAS3N_00017759_01/2023|2023-01-09|2023-02-06	99.5842692862172	exact
hCoV-19/USA/CA-HLX-STM-VKKNSUUTM/2023|2023-01-02|2023-01-27	98.2608404262449	exact
hCoV-19/HongKong/HKU-230518-294/2023|2023-01-07|2023-05-19	98.4971759010221	exact
hCoV-19/Israel/CVL-9009275/2023|2023-01-18|2023-01-31	99.4604557640751	exact
hCoV-19/Denmark/DCGC-639316/2023|2023-01-17|2023-01-25	99.4998310239946	exact
hCoV-19/USA/CA-HLX-STM-Q7ZA78T69/2023|2023-01-27|2023-02-28	99.5840880123432	exact
hCoV-19/Denmark/DCGC-639580/2023|2023-01-19|2023-01-27	98.8300948026625	exact
hCoV-19/Denmark/DCGC-635487/2023|2023-01-02|2023-01-10	99.7682697474476	exact
hCoV-19/France/IDF-IPP02989/2023|2023-01-30|2023-02-10	99.8688017223979	exact
hCoV-19/PuertoRico/PRI76254/2023|2023-01-19|2023-03-23	99.8452533135975	exact
hCoV-19/SouthKorea/KDCA200857/2023|2023-01-05|2023-01-30	94.8977873572896	exact
hCoV-19/SouthKorea/KDCA205842/2023|2023-01-18|2023-02-28	98.8133257135173	exact
hCoV-19/USA/CA-LACPHL-AF19428/2023|2023-01-17|2023-03-01	99.9629030082288	exact
hCoV-19/SouthKorea/KDCA210726/2023|2023-01-19|2023-02-13	98.6899710379201	exact
hCoV-19/Germany/NW-RKI-I-1097162/2023|2023-01-19|2023-02-03	97.7003246198531	exact
hCoV-19/Germany/SH-RKI-I-1101649/2023|2023-01-13|2023-02-10	98.6697649356772	exact
hCoV-19/USA/IA-SHL-2230203/2023|2023-01-15|2023-01-24	99.7773730014167	exact
hCoV-19/Austria/LB-R00121-S234/2023|2023-01-18|2023-01-23	99.2538065947363	exact
hCoV-19/USA/IA-SHL-2227271/2023|2023-01-05|2023-01-24	99.9392774010728	exact
hCoV-19/Switzerland/BS-UHB-USB_95d52dfc/2023|2023-01-01|2023-02-09	99.196260425074	exact
hCoV-19/USA/CA-SEARCH-131979/2023|2023-01-04|2023-03-23	99.6583104976488	exact
hCoV-19/Canada/QC-L00577933001/2023|2023-01-17|2023-01-30	98.324078748107	exact
hCoV-19/USA/NC-ASC-210994465/2023|2023-01-06|2023-01-18	98.250336473755	exact
hCoV-19/USA/NJ-PHEL-V23003612/2023|2023-01-20|2023-02-13	97.8211744072313	exact
hCoV-19/USA/CA-HLX-STM-JBK6BJJ4A/2023|2023-01-29|2023-02-28	98.2909419925606	exact
hCoV-19/Japan/TKYmbc33099/2023|2023-01-10|2023-02-03	99.0209601991724	exact
hCoV-19/SouthKorea/KDCA212380/2023|2023-01-25|2023-02-20	98.9781169114928	exact
hCoV-19/Germany/SN-RKI-I-1102962/2023|2023-01-23|2023-02-10	93.8985896574882	exact
hCoV-19/Finland/THL-01402/2023|2023-01-16|2023-02-03	96.5919403085403	exact
hCoV-19/USA/NV-CDC-LC0984285/2023|2023-01-02|2023-01-25	99.4100497341794	exact
hCoV-19/Denmark/DCGC-635916/2023|2023-01-04|2023-01-11	99.0083700292447	exact
hCoV-19/Australia/WA11308/2023|2023-01-27|2023-02-06	99.6355709955383	exact
hCoV-19/England/PHEC-YY89NEE/2023|2023-01-18|2023-02-02	99.5769114536114	exact
hCoV-19/Canada/SK-RRPL-583314/2023|2023-01-16|2023-02-02	99.8686028098784	exact
hCoV-19/Japan/PG-431412/2023|2023-01-10|2023-02-21	98.8392046028061	exact
hCoV-19/USA/HI-H2319755/2023|2023-01-25|2023-02-09	97.5068133642879	exact
hCoV-19/SouthAfrica/NICD-N52730/2023|2023-01-24|2023-02-23	99.1385402294983	exact
hCoV-19/USA/CA-HLX-STM-MN3SWMCFM/2023|2023-01-29|2023-03-03	96.8933472003221	exact
hCoV-19/Austria/AGES-1110715/2023|2023-01-31|2023-02-24	99.902179046077	exact
hCoV-19/USA/WA-CDC-UW23011018964/2023|2023-01-10|2023-01-23	99.7443401621422	exact
hCoV-19/France/CVL-ChuTo-9800110831/2023|2023-01-02|2023-02-10	97.1481078137762	exact
hCoV-19/Canada/ON-PHL-23-05405/2023|2023-01-14|2023-01-23	99.0812720848056	exact
hCoV-19/Canada/QC-L00571971001/2023|2023-01-02|2023-01-13	98.0082094071731	exact
hCoV-19/Germany/BY-RKI-I-1093013/2023|2023-01-13|2023-01-27	86.3966386554622	exact
hCoV-19/USA/HI-H2319177/2023|2023-01-03|2023-01-20	99.8011258300469	exact
hCoV-19/SouthKorea/KDCA205293/2023|2023-01-14|2023-02-13	99.7846350573746	exact
hCoV-19/Germany/BY-RKI-I-1100230/2023|2023-01-30|2023-02-10	98.0637353771682	exact
hCoV-19/Poland/23SNR43_wsserze/2023|2023-01-09|2023-01-26	99.0040376850606	exact
hCoV-19/USA/MA-CDCBI-CRSP_YKWDVNHAOZB26CUA/2023|2023-01-19|2023-02-02	94.4565618603403	exact
hCoV-19/Japan/PG-444190/2023|2023-01-16|2023-02-20	98.7587459634015	exact
hCoV-19/Beijing/BJCDC-0320/2023|2023-01-01|2023-01-28	97.8774139378673	exact
hCoV-19/Germany/BW-RKI-I-1101409/2023|2023-01-24|2023-02-10	93.5193610352846	exact
hCoV-19/Germany/BY-RKI-I-1091064/2023|2023-01-17|2023-01-27	99.9057683246954	exact
hCoV-19/Greece/2023_919/2023|2023-01-11|2023-04-05	98.053791052845	exact
hCoV-19/NewZealand/23YA0399/2023|2023-01-13|2023-02-17	99.9426682854445	exact
hCoV-19/Scotland/QEUH-326A173A/2023|2023-01-11|2023-01-26	97.7804969239659	exact
hCoV-19/Yunnan/IVDC-588/2023|2023-01-03|2023-01-25	96.8101537841649	exact
hCoV-19/Germany/NI-RKI-I-1092294/2023|2023-01-12|2023-01-27	99.2742861000472	exact
hCoV-19/NewZealand/23ZA0384/2023|2023-01-03|2023-02-17	99.9730203696209	exact
hCoV-19/Luxembourg/LNS4772348/2023|2023-01-16|2023-01-30	97.0720188902007	exact
hCoV-19/Guangdong/ZCDC-003/2023|2023-01-09|2023-01-17	99.9224178641301	exact
hCoV-19/England/BRBR-326AAB62/2023|2023-01-20|2023-01-31	96.7830944208897	exact
hCoV-19/USA/CA-CDPH-500100314/2023|2023-01-04|2023-03-16	98.9476515482635	exact
hCoV-19/Canada/MB-CPL-593288/2023|2023-01-24|2023-02-20	99.4642857142857	exact
hCoV-19/Japan/TKYmbc34742/2023|2023-01-18|2023-02-17	98.724378176433	exact
hCoV-19/Canada/ON-PHL-23-07393/2023|2023-01-20|2023-02-06	96.5404677772169	exact
hCoV-19/Germany/BW-RKI-I-1096328/2023|2023-01-19|2023-02-03	99.1186166991859	exact
hCoV-19/Japan/PG-443117/2023|2023-01-12|2023-02-20	99.0242589414892	exact
hCoV-19/Spain/VC-CVA_GRAL-116600/2023|2023-01-02|2023-02-09	91.6857104449523	parent
hCoV-19/Ireland/CO-Enfer-030123002_H9/2023|2023-01-03|2023-01-12	99.0590133082404	exact
hCoV-19/Japan/TKYmbc31862/2023|2023-01-05|2023-02-03	98.6037278783393	exact
hCoV-19/England/PHEC-YYEYEKH/2023|2023-01-27|2023-02-10	96.8566540306619	exact
hCoV-19/Ireland/CO-CUH-S23C0049/2023|2023-01-01|2023-01-14	98.0507217051126	exact
hCoV-19/Canada/ON-PHL-23-03530/2023|2023-01-05|2023-01-16	98.1795544787671	exact
hCoV-19/Japan/TKYmbc35612/2023|2023-01-27|2023-02-27	98.2774282542139	exact
hCoV-19/Denmark/DCGC-634237/2023|2023-01-02|2023-01-07	99.5898608216231	exact
hCoV-19/Argentina/INEI124858/2023|2023-01-02|2023-06-14	97.7268911795319	exact
hCoV-19/Germany/TH-RKI-I-1089214/2023|2023-01-04|2023-01-20	99.5638023017817	exact
hCoV-19/Spain/VC-FISABIO-116159/2023|2023-01-02|2023-03-01	98.9950593217491	exact
hCoV-19/USA/UT-ASC-210995797/2023|2023-01-15|2023-01-25	99.2597371727393	exact
hCoV-19/England/PHEP-YYGJUJD/2023|2023-01-29|2023-02-15	99.0546359843897	exact
hCoV-19/Finland/THL-01264/2023|2023-01-17|2023-01-30	98.5512118054388	exact
hCoV-19/Germany/SL-RKI-I-1097494/2023|2023-01-21|2023-02-03	99.5402684563758	exact
hCoV-19/Germany/SH-RKI-I-1104313/2023|2023-01-09|2023-02-10	99.0520052442263	exact
hCoV-19/Shandong/SDCDC-0660/2023|2023-01-11|2023-02-02	99.0390732246292	exact
hCoV-19/USA/FL-ASC-210962652/2023|2023-01-02|2023-01-18	99.0520689771085	exact
hCoV-19/Canada/ON-PHL-23-02632/2023|2023-01-05|2023-01-16	99.4851605087826	exact
hCoV-19/Netherlands/LI-MUMC-6959/2023|2023-01-07|2023-04-11	98.9061290431153	exact
hCoV-19/SouthAfrica/NICD-N52710/2023|2023-01-24|2023-02-23	99.4649527206649	exact
hCoV-19/Germany/NI-RKI-I-1106511/2023|2023-01-30|2023-02-23	99.161022945517	exact
hCoV-19/France/GES-IPP01700/2023|2023-01-16|2023-01-27	99.0607957988285	exact
hCoV-19/Slovenia/748/2023|2023-01-05|2023-01-23	98.8565488565489	exact
hCoV-19/USA/OR-OHSU-230830193/2023|2023-01-17|2023-04-25	99.6198869752422	exact
hCoV-19/England/PHEC-YY89CXO/2023|2023-01-23|2023-02-03	96.4487110633727	exact
hCoV-19/USA/WA-CDC-UW23011439467/2023|2023-01-14|2023-01-23	99.8284734133791	exact
hCoV-19/USA/IL-NM-41337/2023|2023-01-03|2023-05-01	99.3949173053651	exact
hCoV-19/Germany/BE-RKI-I-1088610/2023|2023-01-09|2023-01-20	99.6962127860663	exact
hCoV-19/Romania/216494/2023|2023-01-03|2023-01-18	98.9792824658919	exact
hCoV-19/CzechRepublic/NRL-s456/2023|2023-01-30|2023-02-06	99.0569532855074	exact
hCoV-19/Indonesia/JK-NIHRD-W00221/2023|2023-01-09|2023-02-12	99.1391196152941	exact
hCoV-19/Germany/BE-RKI-I-1094225/2023|2023-01-10|2023-01-27	98.7892969783294	exact
hCoV-19/Canada/ON-PHL-23-09726/2023|2023-01-30|2023-02-13	98.7747820525767	exact
hCoV-19/Ireland/D-NVRL-S23IRL00006508/2023|2023-01-26|2023-02-05	96.6073114798327	exact
hCoV-19/Austria/LB-R00123-S069/2023|2023-01-30|2023-02-06	99.6605498420381	exact
hCoV-19/Scotland/SCOT-24311/2023|2023-01-08|2023-02-06	99.3741588156124	exact
hCoV-19/Germany/SN-RKI-I-1098722/2023|2023-01-13|2023-02-10	99.620843539241	exact
hCoV-19/England/QEUH-326A71AF/2023|2023-01-16|2023-01-29	99.2216444036573	exact
hCoV-19/Ireland/WX-Enfer-160123004_B9/2023|2023-01-16|2023-02-03	97.2416576964478	exact
hCoV-19/CzechRepublic/NRL_23-s92/2023|2023-01-03|2023-01-13	97.3656728987704	exact
hCoV-19/Spain/AN-PMC-32741/2023|2023-01-18|2023-03-16	98.9491707513597	exact
hCoV-19/Scotland/SCOT-24425/2023|2023-01-10|2023-02-06	97.7963193486526	exact
hCoV-19/Norway/Ahus-4930/2023|2023-01-22|2023-02-03	97.6564338791567	exact
hCoV-19/Mexico/MOR_IBT_IMSS_10737/2023|2023-01-02|2023-02-10	99.5516602056295	exact
hCoV-19/Germany/NI-RKI-I-1103576/2023|2023-01-26|2023-02-10	98.5806538409794	exact
hCoV-19/USA/TX-HMH-122951/2023|2023-01-09|2023-01-20	95.1991656573812	exact
hCoV-19/France/OCC-ChuNim-2301071045/2023|2023-01-07|2023-01-24	99.5567792626419	exact
hCoV-19/Ireland/MN-NVRL-S23IRL00002789/2023|2023-01-07|2023-01-25	98.5795550169982	exact
hCoV-19/Norway/493/2023|2023-01-06|2023-03-15	94.3445075821257	parent
hCoV-19/USA/NY-URMC-M9S1C718-1/2023|2023-01-09|2023-01-31	99.0679049734168	exact
hCoV-19/SouthKorea/KDCA212189/2023|2023-01-25|2023-02-20	98.4554947453245	exact
hCoV-19/Peru/ANC-INS-38575/2023|2023-01-03|2023-01-30	99.5274007038713	exact
hCoV-19/SouthKorea/KDCA204269/2023|2023-01-12|2023-02-13	98.6520555312784	exact
hCoV-19/Germany/BY-RKI-I-1093513/2023|2023-01-13|2023-01-27	98.9849421887604	exact
hCoV-19/England/BRBR-326A8DD7/2023|2023-01-21|2023-01-28	95.1283517814487	exact
hCoV-19/Italy/CAL_AOCS_3781778/2023|2023-01-09|2023-01-18	93.7114507910968	exact
hCoV-19/Scotland/SCOT-23534/2023|2023-01-06|2023-01-30	99.7682463977429	exact
hCoV-19/Germany/BW-RKI-I-1099874/2023|2023-01-31|2023-02-10	93.4240286264052	exact
hCoV-19/USA/CA-CDPH-7000024442/2023|2023-01-28|2023-06-27	98.6686390532544	exact
hCoV-19/Spain/MC-HCUVA-60439126/2023|2023-01-30|2023-03-03	99.3562521065049	exact
hCoV-19/USA/NY-URMC-M9S1C760-1/2023|2023-01-09|2023-01-31	97.2309141684331	exact
hCoV-19/Colombia/COR-INS-VG-27470/2023|2023-01-16|2023-01-30	98.6855817393351	exact
hCoV-19/USA/CA-SEARCH-223333/2023|2023-01-08|2023-07-13	99.1814278046162	exact
hCoV-19/Germany/BW-RKI-I-1103247/2023|2023-01-26|2023-02-10	96.6073171552624	exact
hCoV-19/SouthKorea/KDCA213298/2023|2023-01-31|2023-02-28	98.1577974249504	exact
hCoV-19/Scotland/SCOT-24393/2023|2023-01-09|2023-02-06	99.8822658772874	exact
hCoV-19/Denmark/DCGC-637902/2023|2023-01-11|2023-01-18	99.2937378085693	exact
hCoV-19/Denmark/DCGC-636567/2023|2023-01-01|2023-01-12	98.8567201318134	exact
hCoV-19/USA/CA-HLX-STM-CE5XT3HQT/2023|2023-01-25|2023-02-28	99.5101986044015	exact
hCoV-19/Austria/AGES-1103314/2023|2023-01-09|2023-01-24	99.0655466720642	exact
hCoV-19/Denmark/DCGC-638441/2023|2023-01-10|2023-01-18	99.6475800496744	exact
hCoV-19/Greece/2016/2023|2023-01-23|2023-04-04	92.7946491909604	exact
hCoV-19/USA/CT-YPL23-354/2023|2023-01-06|2023-01-17	99.0715511151478	exact
hCoV-19/Germany/NW-RKI-I-1097917/2023|2023-01-23|2023-02-10	97.6875504167787	exact
hCoV-19/Germany/SH-RKI-I-1104110/2023|2023-01-05|2023-02-10	98.0415909549768	exact
hCoV-19/Malaysia/IMR_CV05359/2023|2023-01-01|2023-01-13	99.9662720496475	exact
hCoV-19/Germany/NW-RKI-I-1103901/2023|2023-01-28|2023-02-10	98.4878524143956	exact
hCoV-19/Japan/PG-436494/2023|2023-01-16|2023-01-30	97.1642895586652	exact
hCoV-19/USA/VA-VTVAS3-GSC41689/2023|2023-01-21|2023-02-15	99.5783579572286	exact
hCoV-19/SouthKorea/KDCA211149/2023|2023-01-21|2023-02-13	98.4369222494874	exact
hCoV-19/SouthKorea/KDCA201016/2023|2023-01-07|2023-01-30	98.2049816800565	exact
hCoV-19/USA/CA-CDPH-FS47309591/2023|2023-01-17|2023-02-01	99.3640218049667	exact
hCoV-19/England/PHEC-YY8HAKW/2023|2023-01-13|2023-01-26	99.6038540302817	exact
hCoV-19/SouthKorea/KDCA201702/2023|2023-01-13|2023-02-02	99.1712986356746	exact
hCoV-19/Denmark/DCGC-634724/2023|2023-01-02|2023-01-07	93.394039178791	exact
hCoV-19/env/Austria/CeMM34567/2023|2023-01-10|2023-01-27	99.4680306905371	exact
hCoV-19/SouthKorea/KDCA200396/2023|2023-01-04|2023-01-30	99.0343203230148	exact
hCoV-19/Austria/LB-R00121-S263/2023|2023-01-18|2023-01-23	99.8218547275722	exact
hCoV-19/Sweden/SUS0019780/2023|2023-01-02|2023-01-16	98.744966442953	exact
hCoV-19/Japan/TKYmbc33192/2023|2023-01-10|2023-02-03	96.4236449887293	exact
hCoV-19/Slovakia/BA_23_00001004/2023|2023-01-30|2023-03-10	98.5505301301839	exact
hCoV-19/Australia/QLD0x012D1A/2023|2023-01-10|2023-01-23	99.0610486639295	exact
hCoV-19/Portugal/PT45563/2023|2023-01-09|2023-01-23	99.3874734964494	exact
hCoV-19/England/BRBR-326B04F5/2023|2023-01-27|2023-02-05	99.2694529391777	exact
hCoV-19/USA/VA-VCUVAS3-NEEU711718/2023|2023-01-26|2023-03-18	99.2321105224331	exact
hCoV-19/Norway/797/2023|2023-01-14|2023-03-15	98.4734877778151	exact
hCoV-19/USA/CA-CDPH-7000024504/2023|2023-01-30|2023-06-27	99.1025511747504	exact
hCoV-19/Japan/TKYhug15506/2023|2023-01-05|2023-02-24	91.4241496484204	exact
hCoV-19/Mexico/CMX-INMEGEN-97-367/2023|2023-01-02|2023-01-31	98.9511194782492	exact
hCoV-19/England/PHEP-YYGFAOZ/2023|2023-01-02|2023-01-17	96.2959224868793	exact
hCoV-19/USA/MI-UM-10049168378/2023|2023-01-04|2023-01-23	98.5463355542096	exact
hCoV-19/Mexico/CMX-INMEGEN-99-270/2023|2023-01-31|2023-02-20	98.0234629735453	exact
hCoV-19/Italy/SIC_ASPRG_03000708/2023|2023-01-04|2023-06-07	99.1529427645788	exact
hCoV-19/Brazil/MG-FUNED-311393256/2023|2023-01-11|2023-02-27	98.7360445234184	exact
hCoV-19/Germany/BW-RKI-I-1103165/2023|2023-01-31|2023-02-10	99.0902658445365	exact
hCoV-19/Australia/VIC80520/2023|2023-01-10|2023-02-13	99.4704916384597	exact
hCoV-19/USA/CA-HLX-STM-CCWWHK27D/2023|2023-01-04|2023-02-03	99.7081614169266	exact
hCoV-19/Australia/WA10751/2023|2023-01-03|2023-01-24	99.635831461439	exact
hCoV-19/USA/TX-PHH-SPID1004433644/2023|2023-01-12|2023-03-07	98.5754312527428	exact
hCoV-19/USA/TX-HMH-M-124801/2023|2023-01-26|2023-02-14	98.9536370365386	exact
hCoV-19/Austria/LB-R00121-S370/2023|2023-01-18|2023-01-23	99.9159861545183	exact
hCoV-19/Sweden/14_SE300_DC-002206/2023|2023-01-31|2023-03-07	99.333109919571	exact
hCoV-19/Japan/PG-439576/2023|2023-01-19|2023-02-17	99.7712594187298	exact
hCoV-19/USA/CA-LACPHL-AF19434/2023|2023-01-15|2023-03-01	99.9156630570455	exact
hCoV-19/Sweden/14_SE300_DC-001722/2023|2023-01-19|2023-03-06	99.5240170281232	exact
hCoV-19/USA/IL-RIPHL_31943_G/2023|2023-01-05|2023-01-27	98.9747554539648	exact
hCoV-19/SouthKorea/KDCA204463/2023|2023-01-12|2023-02-13	97.0949758194519	exact
hCoV-19/USA/NY-URMC-M9S1C725-1/2023|2023-01-08|2023-01-31	99.5759717314488	exact
hCoV-19/Spain/MC-HCUVA-60372373/2023|2023-01-31|2023-03-02	98.5076638032676	exact
hCoV-19/Ireland/WH-NVRL-S23IRL00003933/2023|2023-01-12|2023-01-27	98.5557130323277	exact
hCoV-19/USA/MA-CDCBI-CRSP_NFECUMDBKYTGLQUV/2023|2023-01-10|2023-01-28	99.7145769622834	exact
hCoV-19/USA/CA-SCPHL-00196/2023|2023-01-27|2023-02-12	99.3996424837263	exact
hCoV-19/France/ARA-HCL723000128401/2023|2023-01-14|2023-01-31	99.6274042496056	exact
hCoV-19/USA/CA-HLX-STM-Q8DV2AYSN/2023|2023-01-04|2023-02-03	96.4340773510289	exact
hCoV-19/Austria/AGES-1108072/2023|2023-01-23|2023-02-08	99.9827520783746	exact
hCoV-19/USA/HI-H2319686/2023|2023-01-15|2023-02-07	99.8654421906011	exact
hCoV-19/Germany/BY-RKI-I-1095586/2023|2023-01-21|2023-02-03	94.2018731891382	exact
hCoV-19/USA/NY-SUNYQB-X4733/2023|2023-01-27|2023-02-24	98.8746304756786	exact
hCoV-19/Anhui/HSCDC-0125-4/2023|2023-01-25|2023-01-31	99.7203975071585	exact
hCoV-19/Singapore/R4MR54/2023|2023-01-09|2023-01-17	98.3669773992355	exact
hCoV-19/Spain/MC-HCUVA-89116774/2023|2023-01-30|2023-03-03	99.2958695505694	exact
hCoV-19/Ireland/KY-NVRL-S23IRL00005606/2023|2023-01-21|2023-02-05	99.9392774010728	exact
hCoV-19/France/OCC-HCL723000171401/2023|2023-01-23|2023-02-15	93.82363801148	exact
hCoV-19/USA/TX-PHH-SPID1004392246/2023|2023-01-05|2023-02-16	99.0651682359691	exact
hCoV-19/Beijing/BJCDC-0183/2023|2023-01-07|2023-01-20	99.1989811308107	exact
hCoV-19/Greece/1370/2023|2023-01-16|2023-04-05	99.2130239470395	exact
hCoV-19/Canada/ON-KHS-23-01164-v1/2023|2023-01-21|2023-01-31	99.5994884221863	exact
hCoV-19/Australia/VIC79932/2023|2023-01-01|2023-01-21	99.6045841431539	exact
hCoV-19/Denmark/DCGC-635751/2023|2023-01-04|2023-01-11	99.7613365155131	exact
hCoV-19/Canada/ON-PHL-23-06838/2023|2023-01-19|2023-01-30	94.8011306279023	exact
hCoV-19/Australia/WA11082/2023|2023-01-18|2023-01-30	98.0830235017226	exact
hCoV-19/Finland/THL-01252/2023|2023-01-14|2023-01-30	98.3460517026927	exact
hCoV-19/USA/MO-ASC-210995449/2023|2023-01-12|2023-01-25	96.0076685053141	exact
hCoV-19/USA/TX-HMH-MCoV-122507/2023|2023-01-05|2023-01-17	99.049442429128	exact
hCoV-19/Japan/TKYkbm84470/2023|2023-01-16|2023-02-09	99.8317801029506	exact
hCoV-19/Germany/BY-MVP-000018771/2023|2023-01-09|2023-02-13	98.5256582482536	exact
hCoV-19/England/QEUH-326A3659/2023|2023-01-13|2023-03-30	99.1502668162197	exact
hCoV-19/Chile/RM-EP000133/2023|2023-01-09|2023-06-23	99.4318372835771	exact
hCoV-19/USA/NC-ASC-210963742/2023|2023-01-13|2023-01-25	99.2734433353704	exact
hCoV-19/Ireland/OY-NVRL-S23IRL00004956/2023|2023-01-17|2023-01-27	99.9865047233468	exact
hCoV-19/USA/TX-PHH-CS-02315/2023|2023-01-07|2023-02-02	99.0125612950897	exact
hCoV-19/Denmark/DCGC-640822/2023|2023-01-26|2023-02-09	98.4905533517112	exact
hCoV-19/England/PHEC-YYEYUEI/2023|2023-01-29|2023-02-13	98.7879398334676	exact
hCoV-19/SouthKorea/KDCA213749/2023|2023-01-31|2023-03-06	99.0332975295381	exact
hCoV-19/USA/TN-VIEW-L9942352821888/2023|2023-01-26|2023-06-27	97.440290234808	exact
hCoV-19/Japan/PG-443408/2023|2023-01-24|2023-02-21	98.4257265877287	exact
hCoV-19/InnerMongolia/IVDC-323/2023|2023-01-10|2023-01-24	94.7244702642802	parent
hCoV-19/USA/HI-H2319402/2023|2023-01-09|2023-01-26	98.2738275850443	exact
hCoV-19/France/OCC-HCL723000118001/2023|2023-01-16|2023-01-26	96.7921429289713	exact
hCoV-19/Germany/BE-ChVir-LB-230113-4726/2023|2023-01-05|2023-01-27	99.3891738660907	exact
hCoV-19/Germany/NW-RKI-I-1096607/2023|2023-01-09|2023-02-03	97.5415617128463	exact
hCoV-19/France/NAQ-HCL723000096801/2023|2023-01-16|2023-01-26	99.550245015775	exact
hCoV-19/SouthKorea/KDCA204327/2023|2023-01-12|2023-02-13	98.9475453934096	exact
hCoV-19/Greece/1424/2023|2023-01-13|2023-04-05	99.2130771049343	exact
hCoV-19/France/ARA-HCL723000146801/2023|2023-01-23|2023-02-02	98.6428978319874	exact
hCoV-19/Australia/VIC80100/2023|2023-01-02|2023-01-21	91.3154191516451	exact
hCoV-19/Japan/TKYkbm87427/2023|2023-01-28|2023-02-27	98.6937346395987	exact
hCoV-19/England/QEUH-326923FC/2023|2023-01-05|2023-01-17	99.7981429148163	exact
hCoV-19/England/PHEP-YYG8UX5/2023|2023-01-02|2023-01-23	98.9099717400081	exact
hCoV-19/Japan/PG-435160/2023|2023-01-02|2023-01-26	98.7856566200215	exact
hCoV-19/Germany/NI-RKI-I-1108216/2023|2023-01-31|2023-02-23	98.6540462524754	exact
hCoV-19/Canada/ON-PHL-23-04285/2023|2023-01-07|2023-01-23	99.0409852614577	exact
hCoV-19/France/OCC-HCL723000073701/2023|2023-01-09|2023-01-21	98.7279317983487	exact
hCoV-19/Luxembourg/LNS7709062/2023|2023-01-04|2023-01-16	99.2409931183376	exact
hCoV-19/Germany/BE-RKI-I-1103388/2023|2023-01-25|2023-02-10	99.8619853906487	exact
hCoV-19/SouthAfrica/NICD-N51709/2023|2023-01-14|2023-02-08	98.9904768314433	exact
hCoV-19/Japan/TKYkbm86586/2023|2023-01-23|2023-02-27	99.8149954589795	exact
hCoV-19/USA/CA-SEARCH-132680/2023|2023-01-10|2023-04-07	99.2660240148825	exact
hCoV-19/SouthAfrica/NICD-N52259/2023|2023-01-22|2023-02-08	99.4178416394656	exact
hCoV-19/USA/KY-CDC-LC0989020/2023|2023-01-03|2023-01-25	99.8889673967902	exact
hCoV-19/Peru/JUN-INS-41019/2023|2023-01-30|2023-03-09	98.7606350907751	exact
hCoV-19/USA/CO-CDPHE-40395159/2023|2023-01-26|2023-02-13	98.4162211237769	exact
hCoV-19/USA/PA-CDC-LC0986518/2023|2023-01-06|2023-01-25	99.8513262375401	exact
hCoV-19/Canada/ON-PHL-23-02920/2023|2023-01-04|2023-01-16	98.9562640988519	exact
hCoV-19/Australia/WA10677/2023|2023-01-06|2023-01-16	99.6351111717365	exact
hCoV-19/Reunion/ChuReu-1272480/2023|2023-01-29|2023-04-21	99.9561566220364	exact
hCoV-19/USA/CA-CDC-LC0994524/2023|2023-01-16|2023-01-31	99.1452128554602	exact
hCoV-19/Israel/CVL-9009134/2023|2023-01-18|2023-01-31	99.0503993020603	exact
hCoV-19/Japan/PG-445618/2023|2023-01-30|2023-02-18	99.8014938429446	exact
hCoV-19/England/QEUH-32695687/2023|2023-01-06|2023-01-17	98.5160508782556	exact
hCoV-19/Germany/SL-RKI-I-1098582/2023|2023-01-09|2023-02-10	99.5637730277507	exact
hCoV-19/Japan/TKYmbc33857/2023|2023-01-12|2023-02-10	96.9182114860546	exact
hCoV-19/Denmark/DCGC-637384/2023|2023-01-07|2023-01-13	99.8957878105355	exact
hCoV-19/Portugal/PT45939/2023|2023-01-28|2023-02-19	99.8081712324157	exact
hCoV-19/Sweden/38634731XXP/2023|2023-01-02|2023-01-30	97.7700161203654	exact
hCoV-19/Indonesia/KI-FK_UNMUL-32264/2023|2023-01-11|2023-01-21	99.9426566821831	exact
hCoV-19/Singapore/R8MR1/2023|2023-01-27|2023-02-03	98.5918326292497	exact
hCoV-19/Denmark/DCGC-640510/2023|2023-01-31|2023-02-08	99.6470825490723	exact
hCoV-19/Netherlands/GR-UMCG-MMB_7227/2023|2023-01-13|2023-01-30	99.5648947652456	exact
hCoV-19/Canada/QC-L00574752001/2023|2023-01-09|2023-01-26	98.9837808735447	exact
hCoV-19/France/ARA-HCL723000104601/2023|2023-01-16|2023-01-26	98.9945706816811	exact
hCoV-19/Italy/LAZ-UCBM-1874/2023|2023-01-19|2023-01-29	93.657079571769	exact
hCoV-19/Japan/TKYmbc33793/2023|2023-01-12|2023-02-10	98.9839518218215	exact
hCoV-19/England/PHEC-YY87Y8O/2023|2023-01-14|2023-01-30	99.1369467392034	exact
hCoV-19/Chile/RM-8616/2023|2023-01-30|2023-02-15	99.0283101338175	exact
hCoV-19/England/PHEC-YYEYCKA/2023|2023-01-26|2023-02-10	99.6172955552571	exact
hCoV-19/Sweden/49000811X5/2023|2023-01-09|2023-02-03	99.2007790725008	exact
hCoV-19/Germany/SH-RKI-I-1092423/2023|2023-01-05|2023-01-27	99.5731379403065	exact
hCoV-19/CostaRica/INC-9496-781215/2023|2023-01-18|2023-02-16	98.9164086687307	exact
hCoV-19/Japan/PG-433307/2023|2023-01-05|2023-02-03	96.7841765339074	exact
hCoV-19/Germany/NW-RKI-I-1104469/2023|2023-01-23|2023-02-16	95.7701785774567	parent
hCoV-19/USA/UT-UPHL--23020270173/2023|2023-01-11|2023-02-08	96.4604151946435	exact
hCoV-19/France/PAC-HCL723000025501/2023|2023-01-02|2023-01-17	98.4649416811905	exact
hCoV-19/USA/IL-1272023185/2023|2023-01-20|2023-01-31	98.1382531841247	exact
hCoV-19/Italy/EMR_AUSLRomagna_C007-23-01/2023|2023-01-17|2023-01-29	98.8175276191763	exact
hCoV-19/Germany/RP-RKI-I-1094456/2023|2023-01-06|2023-01-27	99.6440444608617	exact
hCoV-19/Japan/PG-447467/2023|2023-01-25|2023-02-20	99.4448556624722	exact
hCoV-19/England/PHEP-YYGE7BM/2023|2023-01-19|2023-02-08	93.3891804602342	exact
hCoV-19/Australia/VIC80427/2023|2023-01-09|2023-01-21	99.3622663041654	exact
hCoV-19/USA/CA-SEARCH-133133/2023|2023-01-23|2023-04-07	98.257898653677	exact
hCoV-19/USA/CA-SEARCH-131961/2023|2023-01-02|2023-03-23	99.2151290639061	exact
hCoV-19/Scotland/SCOT-25053/2023|2023-01-08|2023-02-10	99.3538834298021	exact
hCoV-19/England/PHEC-YY8H1K4/2023|2023-01-09|2023-01-23	97.9584984218656	exact
hCoV-19/England/PHEC-YY89DFP/2023|2023-01-19|2023-02-02	98.4958871915394	exact
hCoV-19/Germany/SH-RKI-I-1104105/2023|2023-01-09|2023-02-10	98.9374936955718	exact
hCoV-19/Germany/SH-RKI-I-1114257/2023|2023-01-24|2023-03-02	99.0883401735854	exact
hCoV-19/Israel/ICH-741195410/2023|2023-01-03|2023-01-26	99.1260504201681	exact
hCoV-19/Canada/ON-PHL-23-06730/2023|2023-01-14|2023-01-30	99.0679049734168	exact
hCoV-19/Australia/VIC80537/2023|2023-01-11|2023-02-13	95.2808687491621	exact
hCoV-19/Peru/LIM-INS-39163/2023|2023-01-10|2023-02-09	99.5509834802131	exact
hCoV-19/Brunei/7123001313/2023|2023-01-05|2023-02-27	99.5064464141821	exact
hCoV-19/Denmark/DCGC-640305/2023|2023-01-31|2023-02-08	99.862166341693	exact
hCoV-19/USA/TX-PHH-SPID1004392274/2023|2023-01-04|2023-02-16	99.5645275630422	exact
hCoV-19/France/OCC-HCL723000036201/2023|2023-01-02|2023-01-17	99.52675035242	exact
hCoV-19/env/Austria/CeMM34634/2023|2023-01-22|2023-02-02	99.9965906378917	exact
hCoV-19/Australia/SA518169/2023|2023-01-07|2023-02-05	98.6639744236917	exact
hCoV-19/Zhejiang/ZJCDC-398/2023|2023-01-31|2023-04-06	98.8200194428615	exact
hCoV-19/USA/NY-Wadsworth-002372/2023|2023-01-05|2023-02-01	96.1819221583073	exact
hCoV-19/Canada/ON-PHL-23-03826/2023|2023-01-09|2023-01-23	98.358229040506	exact
hCoV-19/USA/VA-ASC-210993786/2023|2023-01-02|2023-01-11	99.8352054886662	exact
hCoV-19/USA/CA-CDPH-A3000000296461/2023|2023-01-11|2023-02-01	98.9352054012294	exact
hCoV-19/USA/FL-CDC-LC0996340/2023|2023-01-20|2023-01-31	98.8271479753938	exact
hCoV-19/Argentina/PAIS-A1747/2023|2023-01-06|2023-01-30	99.9965179846095	exact
hCoV-19/Germany/TH-RKI-I-1089142/2023|2023-01-04|2023-01-20	99.348490445646	exact
hCoV-19/HongKong/HKU-230314-005/2023|2023-01-18|2023-03-14	99.0050420168067	exact
hCoV-19/Singapore/R10MR45/2023|2023-01-31|2023-02-07	99.7281331811774	exact
hCoV-19/Australia/QLD0x012CD4/2023|2023-01-04|2023-01-15	99.0310859911183	exact
hCoV-19/Austria/MUIV-1148/2023|2023-01-11|2023-01-25	93.0348776678813	exact
hCoV-19/USA/CA-CDPH-FS47038827/2023|2023-01-07|2023-01-30	99.4021027174096	exact
hCoV-19/Mexico/GUA_IBT_IMSS_10654/2023|2023-01-05|2023-02-10	95.2609820858401	exact
hCoV-19/Japan/PG-434066/2023|2023-01-16|2023-01-31	98.9434368585753	exact
hCoV-19/Denmark/DCGC-634883/2023|2023-01-02|2023-01-10	99.8150825404297	exact
hCoV-19/NewZealand/23ZA0444/2023|2023-01-09|2023-02-17	99.912316201268	exact
hCoV-19/USA/IA-SHL-2227272/2023|2023-01-05|2023-01-24	99.959522363894	exact
hCoV-19/Australia/VIC79892/2023|2023-01-02|2023-01-21	98.7552006442088	exact
hCoV-19/Scotland/SCOT-25433/2023|2023-01-29|2023-02-20	99.5861512062178	exact
hCoV-19/Denmark/DCGC-636965/2023|2023-01-06|2023-01-13	99.7246936377371	exact
hCoV-19/USA/NC-CDC-LC0985886/2023|2023-01-06|2023-01-25	99.5844313804987	exact
hCoV-19/Japan/PG-473935/2023|2023-01-12|2023-05-15	99.6029876858892	exact
hCoV-19/NewZealand/23ZA0613/2023|2023-01-12|2023-02-17	99.092809928504	exact
hCoV-19/SouthKorea/KDCA212802/2023|2023-01-27|2023-02-20	99.1393800847173	exact
hCoV-19/SouthKorea/KDCA195828/2023|2023-01-01|2023-01-19	97.371874684524	exact
hCoV-19/Austria/LB-R00120-S269/2023|2023-01-11|2023-01-16	98.9613794494303	exact
hCoV-19/Romania/CL-545873/2023|2023-01-25|2023-03-22	98.7916019712415	exact
hCoV-19/Scotland/SCOT-25515/2023|2023-01-29|2023-02-20	98.0890650188071	exact
hCoV-19/Greece/1548/2023|2023-01-17|2023-04-05	86.5887440037835	exact
hCoV-19/SouthKorea/KDCA205749/2023|2023-01-16|2023-02-13	98.520958687687	exact
hCoV-19/Australia/VIC80634/2023|2023-01-16|2023-02-13	92.7028839704896	exact
hCoV-19/Scotland/SCOT-23580/2023|2023-01-04|2023-01-30	99.6637864371449	exact
hCoV-19/USA/CA-CDPH-FS48076709/2023|2023-01-03|2023-01-30	93.2079167792488	exact
hCoV-19/England/PHEC-YY84M5N/2023|2023-01-05|2023-01-20	99.6505845988442	exact
hCoV-19/USA/AZ-ASU98753/2023|2023-01-26|2023-02-28	98.2199939432686	exact
hCoV-19/USA/WA-CDC-UW23011784436/2023|2023-01-17|2023-01-31	99.7477804681194	exact
hCoV-19/France/NAQ-HCL723000199101/2023|2023-01-30|2023-02-15	99.4870419418648	exact
hCoV-19/USA/CA-CDPH-A4056145270/2023|2023-01-08|2023-01-30	99.413390870474	exact
hCoV-19/Scotland/SCOT-26154/2023|2023-01-29|2023-03-08	99.8287096124135	exact
hCoV-19/NewZealand/23ZA0625/2023|2023-01-14|2023-02-17	99.8617293943073	exact
hCoV-19/SouthKorea/KDCA211133/2023|2023-01-21|2023-02-13	99.142828330364	exact
hCoV-19/France/GES-IPP02280/2023|2023-01-21|2023-02-06	99.5120638018643	exact
hCoV-19/Italy/FVG-PN-65344028/2023|2023-01-26|2023-02-10	98.3525368910451	exact
hCoV-19/USA/CA-CDPH-7000024591/2023|2023-01-31|2023-06-27	99.3653032440056	exact
hCoV-19/France/PAC-HCL023010085301/2023|2023-01-09|2023-01-26	99.0278243379149	exact
hCoV-19/Guatemala/487-LNS/2023|2023-01-25|2023-02-17	99.6974077934304	exact
hCoV-19/Japan/PG-449978/2023|2023-01-30|2023-02-22	99.3695850048883	exact
hCoV-19/Japan/TKYkbm87042/2023|2023-01-30|2023-02-27	99.54557694897	exact
hCoV-19/Thailand/21-1486-6-02/2023|2023-01-24|2023-06-26	98.1442187868378	exact
hCoV-19/Norway/1619/2023|2023-01-25|2023-04-20	96.4497835643099	exact
hCoV-19/Jamaica/173488/2023|2023-01-18|2023-03-15	98.5507246376812	exact
hCoV-19/Canada/ON-KHS-23-00961-v1/2023|2023-01-18|2023-01-31	98.6540144020459	exact
hCoV-19/USA/TX-HMH-MCoV-122443/2023|2023-01-04|2023-01-17	99.0579051848861	exact
hCoV-19/Canada/ON-PHL-23-04990/2023|2023-01-10|2023-01-23	99.3473946244155	exact
hCoV-19/Canada/ON-PHL-23-03500/2023|2023-01-06|2023-01-16	99.1488359574754	exact
hCoV-19/NewZealand/23ZA0612/2023|2023-01-12|2023-02-17	99.6728719816539	exact
hCoV-19/Canada/ON-PHL-23-03447/2023|2023-01-05|2023-01-16	99.5289050407161	exact
hCoV-19/Singapore/R6MR113/2023|2023-01-18|2023-01-31	91.3520219971833	exact
hCoV-19/Japan/PG-444221/2023|2023-01-17|2023-02-20	98.3480250319629	exact
hCoV-19/Canada/PE-NML-570979/2023|2023-01-04|2023-02-07	99.2783678974878	exact
hCoV-19/USA/SC-REDDI-E19EB1BFBMW/2023|2023-01-17|2023-06-27	97.7600429213332	exact
hCoV-19/England/BRBR-326AA31F/2023|2023-01-23|2023-01-31	99.1216557294296	exact
hCoV-19/Mexico/PUE_IBT_IMSS_10776/2023|2023-01-07|2023-02-10	99.2834827492529	exact
hCoV-19/USA/VA-ASC-210995868/2023|2023-01-15|2023-01-25	91.6532203845637	exact
hCoV-19/USA/CA-CDPH-7000024582/2023|2023-01-31|2023-06-27	98.7375348353087	exact
hCoV-19/USA/NY-URMC-M9S1C975-1/2023|2023-01-18|2023-02-04	96.9550149725783	exact
hCoV-19/USA/CA-CDPH-FS47307595/2023|2023-01-12|2023-02-01	99.483282674772	exact
hCoV-19/Germany/NW-RKI-I-1089985/2023|2023-01-12|2023-01-20	99.8246915245095	exact
hCoV-19/England/PHEC-YY89CDE/2023|2023-01-23|2023-02-03	99.3284083277367	exact
hCoV-19/Japan/PG-443056/2023|2023-01-11|2023-02-20	98.715016146394	exact
hCoV-19/Canada/ON-PHL-23-03988/2023|2023-01-09|2023-01-23	99.9663514923113	exact
hCoV-19/Slovenia/08-000216-MB/2023|2023-01-05|2023-01-25	99.0915186054308	exact
hCoV-19/Wales/PHWC-PKKXOA/2023|2023-01-01|2023-01-20	98.8634077650372	exact
hCoV-19/Germany/SL-RKI-I-1105124/2023|2023-01-28|2023-02-16	98.5635655792724	exact
hCoV-19/Germany/HH-RKI-I-1093653/2023|2023-01-15|2023-01-27	99.3316681293458	exact
hCoV-19/USA/MA-CDCBI-CRSP_E2UNZMXCBKHEZG53/2023|2023-01-04|2023-01-21	99.1137619625286	exact
hCoV-19/Germany/SN-RKI-I-1097252/2023|2023-01-19|2023-02-03	99.3282278651082	exact
hCoV-19/Austria/IMBA_IMP-2835_G12/2023|2023-01-03|2023-01-19	99.9616858237548	exact
hCoV-19/Hainan/CDC-081/2023|2023-01-20|2023-01-30	99.9930410577592	exact
hCoV-19/USA/TX-ASC-210995483/2023|2023-01-12|2023-01-25	96.1504841312534	exact
hCoV-19/France/ARA-CHUGA-3011726853/2023|2023-01-06|2023-01-16	99.9966275462026	exact
hCoV-19/Denmark/DCGC-636769/2023|2023-01-08|2023-01-13	99.0451534814914	exact
hCoV-19/USA/SC-CDC-LC0986594/2023|2023-01-07|2023-01-25	99.6265266982941	exact
hCoV-19/Denmark/DCGC-635903/2023|2023-01-04|2023-01-11	98.8771599542796	exact
hCoV-19/USA/NY-URMC-M9S1C805-1/2023|2023-01-12|2023-03-12	92.4497829817301	exact
hCoV-19/Italy/EMR-BO_2398/2023|2023-01-08|2023-01-18	99.3211909402514	exact
hCoV-19/Shandong/WCDC-030/2023|2023-01-13|2023-08-05	99.7280784208406	exact
hCoV-19/USA/TX-PHH-CS-02284/2023|2023-01-11|2023-02-02	99.3915761874349	exact
hCoV-19/USA/CA-HLX-STM-FE4RVX8ZN/2023|2023-01-09|2023-01-27	91.3322147651007	exact
hCoV-19/Mexico/CMX-INMEGEN-99-149/2023|2023-01-25|2023-02-20	99.4319518671641	exact
hCoV-19/Canada/ON-PHL-23-05006/2023|2023-01-11|2023-01-23	99.771190147717	exact
hCoV-19/NewZealand/23XA0850/2023|2023-01-20|2023-02-17	99.9460407392419	exact
hCoV-19/Germany/BE-ChVir-LB-230109-8647/2023|2023-01-02|2023-01-27	92.6524688649634	exact
hCoV-19/USA/MI-UM-L361470300/2023|2023-01-20|2023-02-13	99.7968511934992	exact
hCoV-19/Germany/SN-RKI-I-1088264/2023|2023-01-09|2023-01-20	99.0723624508453	exact
hCoV-19/Japan/TKYkbm83860/2023|2023-01-12|2023-02-06	99.88563355646	exact
hCoV-19/France/IDF-IPP01921/2023|2023-01-16|2023-02-01	99.0476831443282	exact
hCoV-19/Slovenia/3284/2023|2023-01-19|2023-02-03	98.0116212675914	exact
hCoV-19/England/PHEP-YYG8QT5/2023|2023-01-06|2023-01-20	98.4687868080094	exact
hCoV-19/Japan/TKYkbm81429/2023|2023-01-05|2023-01-30	96.9754062510514	exact
hCoV-19/Japan/PG-440238/2023|2023-01-23|2023-02-03	99.5811376840967	exact
hCoV-19/Beijing/BJCDC-0287/2023|2023-01-05|2023-01-28	86.2222968435191	parent
hCoV-19/France/ARA-HCL723000191801/2023|2023-01-30|2023-02-09	98.0692521704153	exact
hCoV-19/Austria/AGES-1105213/2023|2023-01-09|2023-01-24	99.9316262691874	exact
hCoV-19/USA/NC-ASC-210965160/2023|2023-01-25|2023-02-10	99.3007933306441	exact
hCoV-19/England/PHEC-YY89UY8/2023|2023-01-21|2023-02-06	99.4124164791995	parent
hCoV-19/Germany/NW-RKI-I-1097897/2023|2023-01-23|2023-02-10	98.9642881162149	exact
hCoV-19/Canada/ON-PHL-23-03693/2023|2023-01-09|2023-01-16	99.0409852614577	exact
hCoV-19/Spain/CT-BST9927238878/2023|2023-01-10|2023-01-20	99.32716568545	exact
hCoV-19/CostaRica/INC-9449-780911/2023|2023-01-12|2023-02-16	97.5033647375505	exact
hCoV-19/Denmark/DCGC-635156/2023|2023-01-02|2023-01-10	97.5223559470181	exact
hCoV-19/Germany/NW-RKI-I-1086420/2023|2023-01-09|2023-01-20	97.1815409363585	exact
hCoV-19/Germany/BY-RKI-I-1103556/2023|2023-01-25|2023-02-10	98.7694997310382	exact
hCoV-19/Germany/NI-RKI-I-1088682/2023|2023-01-07|2023-01-20	99.9694199993205	exact
hCoV-19/France/ARA-HCL723000204501/2023|2023-01-30|2023-02-15	99.205604344037	exact
hCoV-19/SouthKorea/KDCA210810/2023|2023-01-19|2023-02-28	94.1895203249303	exact
hCoV-19/Spain/CL-40014/2023|2023-01-07|2023-04-21	98.5627455589509	exact
hCoV-19/Scotland/SCOT-24513/2023|2023-01-07|2023-02-06	99.2073088808276	exact
hCoV-19/USA/TX-HMH-M-124662/2023|2023-01-31|2023-02-14	99.1992194071532	exact
hCoV-19/Italy/SIC-AOUP-UNIPA_104697/2023|2023-01-19|2023-02-01	97.0254337207344	exact
hCoV-19/Italy/FVG-UD-65343666/2023|2023-01-02|2023-01-18	99.8787143723469	exact
hCoV-19/Spain/AN-PMC-33118/2023|2023-01-28|2023-03-16	99.1496655799415	exact
hCoV-19/USA/IL-ASC-210997430/2023|2023-01-28|2023-02-10	99.1061527605094	exact
hCoV-19/Germany/BE-RKI-I-1103013/2023|2023-01-20|2023-02-10	98.2453781512605	exact
hCoV-19/Germany/TH-RKI-I-1084162/2023|2023-01-03|2023-01-20	98.7005973876945	exact
hCoV-19/Canada/ON-KHS-23-01398/2023|2023-01-26|2023-02-07	99.8451960289416	exact
hCoV-19/USA/NJ-CDC-VSX-A061160/2023|2023-01-24|2023-02-14	93.1489860901626	exact
hCoV-19/Greece/1597/2023|2023-01-18|2023-04-05	99.5370996080551	exact
hCoV-19/Canada/ON-KHS-23-00523-v1/2023|2023-01-07|2023-01-17	98.4233853232737	exact
hCoV-19/USA/HI-H2319305/2023|2023-01-02|2023-01-21	99.6965712551836	exact
hCoV-19/Sweden/CS500576/2023|2023-01-25|2023-02-08	98.9880034850211	exact
hCoV-19/Canada/ON-PHL-23-08212/2023|2023-01-24|2023-02-06	93.2121823994616	exact
hCoV-19/France/OCC-HCL723000029201/2023|2023-01-02|2023-01-17	99.5770960596093	exact
hCoV-19/USA/AK-ANMC-0043/2023|2023-01-20|2023-02-03	99.0264115348336	exact
hCoV-19/USA/NC-ECU-116899191/2023|2023-01-18|2023-02-17	98.1801545343636	exact
hCoV-19/England/PHEP-YYGJNI5/2023|2023-01-24|2023-02-09	98.8258646211815	exact
hCoV-19/Canada/ON-PHL-23-05045/2023|2023-01-12|2023-01-23	97.0831651190957	exact
hCoV-19/Greece/1203/2023|2023-01-13|2023-04-05	99.1487349255143	exact
hCoV-19/Japan/TKYkbm84135/2023|2023-01-13|2023-02-07	99.9125433078812	exact
hCoV-19/USA/TX-CDC-LC0984208/2023|2023-01-03|2023-01-25	99.785100286533	exact
hCoV-19/Indonesia/JK-NIHRD-W00608/2023|2023-01-25|2023-02-12	98.1441635287789	exact
hCoV-19/Slovakia/BA_23_00001273/2023|2023-01-30|2023-03-10	95.5331412103746	exact
hCoV-19/Japan/TKYS31698/2023|2023-01-26|2023-03-31	96.7175623864936	exact
hCoV-19/Denmark/DCGC-636296/2023|2023-01-05|2023-01-12	97.942262504196	exact
hCoV-19/Germany/SH-RKI-I-1104590/2023|2023-01-25|2023-02-16	99.0154759095047	exact
hCoV-19/Canada/ON-KHS-23-00722-v1/2023|2023-01-10|2023-01-24	99.1405460060667	exact
hCoV-19/SouthAfrica/NICD-N52727/2023|2023-01-23|2023-02-23	98.9736514453007	exact
hCoV-19/Croatia/HZJZ_2431/2023|2023-01-03|2023-01-27	99.4111313008951	exact
hCoV-19/USA/CA-SEARCH-132001/2023|2023-01-01|2023-03-23	99.0593171590025	exact
hCoV-19/Germany/BY-RKI-I-1098434/2023|2023-01-17|2023-02-10	99.5063966958799	exact
hCoV-19/Germany/TH-RKI-I-1098605/2023|2023-01-12|2023-02-10	97.7329213407671	exact
hCoV-19/Brazil/RS-GAIHN-BRA-01-0273-F/2023|2023-01-17|2023-06-26	99.2844730655218	exact
hCoV-19/NewZealand/23YA0100/2023|2023-01-05|2023-02-17	99.9595305544314	exact
hCoV-19/Italy/VEN-AOUIVR-2810121112_VR/2023|2023-01-06|2023-01-19	92.1016460491468	exact
hCoV-19/Portugal/PT45330/2023|2023-01-02|2023-01-23	99.6053297351999	exact
hCoV-19/USA/CA-NSYMMPHL-NSYM6317/2023|2023-01-31|2023-02-08	99.4772344013491	exact
hCoV-19/Japan/TKYkbm81993/2023|2023-01-07|2023-02-06	99.6231874306093	exact
hCoV-19/Denmark/DCGC-639593/2023|2023-01-22|2023-01-27	99.8285137861466	exact
hCoV-19/Canada/SK-RRPL-580868/2023|2023-01-04|2023-01-25	99.7015127874635	exact
hCoV-19/Scotland/SCOT-24250/2023|2023-01-06|2023-02-06	99.3209855793472	exact
hCoV-19/Japan/PG-446601/2023|2023-01-24|2023-02-20	99.1015848447121	exact
hCoV-19/Germany/SH-RKI-I-1104279/2023|2023-01-25|2023-02-10	98.3489138476024	exact
hCoV-19/Brazil/SP-IB_CEVC_2205956/2023|2023-01-31|2023-03-29	99.4970999430047	exact
hCoV-19/Japan/PG-437834/2023|2023-01-13|2023-02-03	99.2968408303334	exact
hCoV-19/USA/CA-CDPH-600014829/2023|2023-01-19|2023-04-14	96.9776698374148	exact
hCoV-19/Germany/NW-RKI-I-1093413/2023|2023-01-16|2023-01-27	99.3935057412518	exact
hCoV-19/USA/IL-1272023097/2023|2023-01-24|2023-01-31	99.0153908192755	exact
hCoV-19/Reunion/ChuReu-1284740/2023|2023-01-16|2023-04-21	99.902179046077	exact
hCoV-19/Canada/ON-PHL-23-08669/2023|2023-01-27|2023-02-06	98.9299414496265	exact
hCoV-19/USA/TX-PHH-23C-025M0545/2023|2023-01-25|2023-02-16	99.0593074614788	exact
hCoV-19/Scotland/SCOT-25635/2023|2023-01-25|2023-02-20	95.5280045694318	parent
hCoV-19/Spain/CL-40309/2023|2023-01-27|2023-04-21	99.4557914539102	exact
hCoV-19/Germany/NW-RKI-I-1093481/2023|2023-01-16|2023-01-27	98.9718087429858	exact
hCoV-19/USA/WV-MUSOM-136298/2023|2023-01-04|2023-02-07	96.6006522981742	exact
hCoV-19/Wales/PHWC-PKMFN7/2023|2023-01-04|2023-01-25	99.0952652213249	exact
hCoV-19/Japan/TKYkbm83855/2023|2023-01-12|2023-02-06	98.4392344175721	exact
hCoV-19/Brazil/ES-LACENES-321345223/2023|2023-01-05|2023-02-03	99.1178067318132	exact
hCoV-19/Austria/AGES-1110703/2023|2023-01-30|2023-02-17	97.3816853286425	exact
hCoV-19/Romania/MS-399/2023|2023-01-16|2023-04-25	99.7312911460433	exact
hCoV-19/Guizhou/IVDC-364/2023|2023-01-09|2023-01-24	99.0194082519001	exact
hCoV-19/USA/CA-SEARCH-132981/2023|2023-01-18|2023-04-27	99.7598268046817	exact
hCoV-19/Japan/TKYkbm84414/2023|2023-01-14|2023-02-09	99.8553600861112	exact
hCoV-19/Germany/BW-RKI-I-1091943/2023|2023-01-11|2023-01-27	99.4870410367171	exact
hCoV-19/Germany/RP-RKI-I-1087360/2023|2023-01-09|2023-01-20	98.5981779675261	exact
hCoV-19/USA/NY-URMC-M9S1D322-1/2023|2023-01-25|2023-02-10	99.0982806769624	exact
hCoV-19/Canada/ON-PHL-23-07380/2023|2023-01-20|2023-02-06	97.6209704556161	exact
hCoV-19/SouthKorea/KDCA205310/2023|2023-01-14|2023-02-13	99.9629966024153	exact
hCoV-19/Japan/TKYkbm83503/2023|2023-01-10|2023-02-07	99.4819872851425	exact
hCoV-19/England/BRBR-326ABC04/2023|2023-01-24|2023-02-01	99.5087152567468	exact
hCoV-19/Canada/ON-KHS-23-00500-v1/2023|2023-01-07|2023-01-17	99.929173693086	exact
hCoV-19/Denmark/DCGC-634357/2023|2023-01-02|2023-01-07	99.3708787511775	exact
hCoV-19/Germany/BY-RKI-I-1100317/2023|2023-01-30|2023-02-10	99.3506711973892	exact
hCoV-19/NorthernIreland/QEUH-32692E73/2023|2023-01-03|2023-01-20	99.4547917372164	exact
hCoV-19/USA/HI-H2319454/2023|2023-01-13|2023-01-27	98.7896564512323	exact
hCoV-19/England/QEUH-326912E1/2023|2023-01-05|2023-01-15	96.7447872376611	exact
hCoV-19/Switzerland/GE-HUG-40448036/2023|2023-01-26|2023-02-16	99.2432650590253	exact
hCoV-19/Canada/ON-PHL-23-03701/2023|2023-01-03|2023-01-16	99.068093123402	exact
hCoV-19/USA/NJ-PHEL-V23002408/2023|2023-01-12|2023-01-30	98.600290060373	exact
hCoV-19/USA/FL-BPHL-0074/2023|2023-01-20|2023-03-17	99.4523401538823	exact
hCoV-19/USA/NC-ECU-116682994/2023|2023-01-03|2023-01-26	99.7492715321542	exact
hCoV-19/USA/CA-LACPHL-AF19315/2023|2023-01-12|2023-03-01	97.0522915404805	exact
hCoV-19/Ireland/WW-NVRL-S23IRL00000218/2023|2023-01-01|2023-01-12	99.952861952862	exact
hCoV-19/Japan/PG-439375/2023|2023-01-19|2023-02-04	98.469147432878	exact
hCoV-19/Italy/ABR-IZSGC-614/2023|2023-01-07|2023-01-18	96.6724750351853	exact
hCoV-19/Canada/ON-KHS-23-00537-v1/2023|2023-01-07|2023-01-17	99.296722525069	exact
hCoV-19/Spain/CT-HUGTiPMin16680B42B1R124/2023|2023-01-25|2023-02-07	99.4020876262541	exact
hCoV-19/France/ARA-HCL023013898301/2023|2023-01-16|2023-01-31	99.2524053773174	exact
hCoV-19/USA/HI-H2319591/2023|2023-01-20|2023-02-03	99.8486071861122	exact
hCoV-19/Shandong/SDCDC-0329/2023|2023-01-04|2023-01-20	98.1914677844635	exact
hCoV-19/Greece/1235/2023|2023-01-05|2023-04-05	99.2264297537412	exact
hCoV-19/USA/MI-UM-L361070146/2023|2023-01-04|2023-01-25	99.2629984856133	exact
hCoV-19/Peru/LIM-INS-39175/2023|2023-01-10|2023-02-09	99.4498859519657	exact
hCoV-19/France/OCC-HCL723000030101/2023|2023-01-02|2023-01-17	98.7799155326138	exact
hCoV-19/Gansu/GSCDC-249/2023|2023-01-14|2023-03-08	99.0842920873445	exact
hCoV-19/Australia/QLD0x012D23/2023|2023-01-11|2023-01-23	98.9434724091521	exact
hCoV-19/Japan/TKYS31280/2023|2023-01-11|2023-03-20	99.8117583784329	exact
hCoV-19/England/BRBR-326AC474/2023|2023-01-24|2023-02-01	99.2217237629146	exact
hCoV-19/Canada/ON-PHL-23-05019/2023|2023-01-11|2023-01-23	99.4548758328286	exact
hCoV-19/USA/TX-HMH-123494/2023|2023-01-14|2023-01-20	99.8856143183959	exact
hCoV-19/Uganda/CERI-KRISP-K055695/2023|2023-01-13|2023-05-24	95.794235924933	exact
hCoV-19/USA/LA-EVTL18430/2023|2023-01-09|2023-02-06	98.3621412988757	exact
hCoV-19/SouthKorea/KDCA203886/2023|2023-01-11|2023-02-13	98.9176106759891	exact
hCoV-19/SouthKorea/KDCA210053/2023|2023-01-17|2023-02-13	99.8185056969045	exact
hCoV-19/Denmark/DCGC-635327/2023|2023-01-03|2023-01-10	99.3923523684829	exact
hCoV-19/Brazil/SP-AR-1183/2023|2023-01-09|2023-02-16	99.7848450211793	exact
hCoV-19/USA/WI-MHDL-020012/2023|2023-01-18|2023-02-06	99.605343047966	exact
hCoV-19/England/PHEC-YY84KJE/2023|2023-01-07|2023-01-20	99.1465053763441	exact
hCoV-19/Spain/CL-39791/2023|2023-01-03|2023-01-25	99.4116262650035	exact
hCoV-19/Japan/PG-431938/2023|2023-01-07|2023-01-23	99.8317574615566	exact
hCoV-19/Japan/IC-15400/2023|2023-01-01|2023-01-13	98.943543503129	exact
hCoV-19/Ireland/TA-Enfer-030123003_D8/2023|2023-01-03|2023-01-12	99.0656718424413	exact
hCoV-19/USA/CA-Stanford-128_S05/2023|2023-01-06|2023-01-20	99.7943981934005	exact
hCoV-19/USA/OR-S22932/2023|2023-01-29|2023-04-04	99.9425947187141	exact
hCoV-19/Italy/FVG-TS-65343896/2023|2023-01-23|2023-02-06	99.8150887573965	exact
hCoV-19/Japan/TKYkbm84805/2023|2023-01-16|2023-02-09	99.3205287766154	exact
hCoV-19/Norway/OUS-26326/2023|2023-01-02|2023-02-21	98.5066111819585	exact
hCoV-19/Sweden/000-115-461-1/2023|2023-01-14|2023-01-30	96.4250948272968	exact
hCoV-19/Australia/WA10607/2023|2023-01-03|2023-01-16	99.635831461439	exact
hCoV-19/Sweden/01_SE100_23CS500020/2023|2023-01-02|2023-01-18	99.5844364757532	exact
hCoV-19/Italy/CAL_AOCS_3780239/2023|2023-01-05|2023-01-18	97.4356395816573	exact
hCoV-19/Brazil/BA-LACEN-BA3500/2023|2023-01-09|2023-01-31	99.101675526546	exact
hCoV-19/Peru/APU-INS-39395/2023|2023-01-11|2023-02-09	99.6245516409105	exact
hCoV-19/Slovenia/1419/2023|2023-01-09|2023-02-03	98.2014993108549	exact
hCoV-19/England/BRBR-326A1CC2/2023|2023-01-16|2023-01-24	98.6538785125358	exact
hCoV-19/Netherlands/NH-inBiome-212596/2023|2023-01-23|2023-02-06	99.993143875767	exact
hCoV-19/Canada/AB-ABPHL-90908/2023|2023-01-04|2023-01-27	99.9898826386079	exact
hCoV-19/Germany/SN-RKI-I-1098505/2023|2023-01-16|2023-02-10	98.9620423244877	exact
hCoV-19/Gansu/GSCDC-258/2023|2023-01-03|2023-03-08	99.0373972832467	exact
hCoV-19/USA/NY-ASC-210994328/2023|2023-01-02|2023-01-18	98.7619848612279	exact
hCoV-19/Austria/LB-R00121-S184/2023|2023-01-16|2023-01-23	99.637182114422	exact
hCoV-19/Germany/SN-RKI-I-1100510/2023|2023-01-23|2023-02-10	99.7781512605042	exact
hCoV-19/England/LSPA-32696756/2023|2023-01-10|2023-01-17	96.336293903916	exact
hCoV-19/Russia/TUL-RII-MH129216S/2023|2023-01-24|2023-03-28	98.6036339165545	exact
hCoV-19/Croatia/HZJZ_2703/2023|2023-01-22|2023-02-14	99.3944287444489	exact
hCoV-19/Germany/BW-RKI-I-1085633/2023|2023-01-05|2023-01-20	99.6328359214471	exact
hCoV-19/USA/TX-UHS-UTHSA6841-P0/2023|2023-01-05|2023-01-30	98.8453918152627	exact
hCoV-19/NewZealand/23YA0319/2023|2023-01-01|2023-02-17	99.9392958316471	exact
hCoV-19/USA/MD-HP42354-PIDHBHQZXY/2023|2023-01-02|2023-01-13	99.0134498532123	exact
hCoV-19/Australia/QLD0x012DD2/2023|2023-01-23|2023-02-09	99.8115746971736	exact
hCoV-19/Panama/MCH40851923-GMI/2023|2023-01-17|2023-03-22	99.6546405579399	exact
hCoV-19/USA/MA-CDCBI-CRSP_VBYK2KONY7LASEIX/2023|2023-01-26|2023-02-08	99.6476628301064	exact
hCoV-19/Denmark/DCGC-636817/2023|2023-01-07|2023-01-13	99.1155799172748	exact
hCoV-19/Spain/CL-40267/2023|2023-01-21|2023-04-21	97.6332952329725	exact
hCoV-19/Germany/NI-RKI-I-1100923/2023|2023-01-30|2023-02-10	99.8654376639979	exact
hCoV-19/Germany/NW-RKI-I-1092675/2023|2023-01-09|2023-01-27	98.6598251358742	exact
hCoV-19/Belgium/Briant-1432001/2023|2023-01-24|2023-02-07	99.3404670570025	exact
hCoV-19/USA/TX-HMH-MCoV-124095/2023|2023-01-20|2023-02-02	99.4816734542762	exact
hCoV-19/SouthKorea/KDCA205421/2023|2023-01-14|2023-02-13	96.6587112171838	exact
hCoV-19/Finland/THL-01865/2023|2023-01-23|2023-02-16	93.2174906732094	exact
hCoV-19/Canada/QC-L00582620001/2023|2023-01-31|2023-02-14	95.7744583501548	exact
hCoV-19/England/PHEP-YYGENKW/2023|2023-01-07|2023-01-23	99.8451960289416	exact
hCoV-19/Germany/SN-RKI-I-1108035/2023|2023-01-31|2023-02-23	98.9424916910061	exact
hCoV-19/Bolivia/BG058/2023|2023-01-03|2023-06-20	99.1865819636315	exact
hCoV-19/Belgium/AZDelta-2302-07224/2023|2023-01-17|2023-01-20	99.0308577581855	exact
hCoV-19/DominicanRepublic/2126230-LNSPDD/2023|2023-01-11|2023-02-06	98.6750958369763	exact
hCoV-19/USA/VA-VTVAS3-GSC41542/2023|2023-01-06|2023-01-30	99.9831001149192	exact
hCoV-19/USA/IL-2022023116/2023|2023-01-25|2023-02-09	99.7983667708438	exact
hCoV-19/USA/MS-UMMC-538815/2023|2023-01-31|2023-02-09	98.4760106544388	exact
hCoV-19/Japan/TKYS31494/2023|2023-01-19|2023-03-30	99.8554573262967	exact
hCoV-19/USA/CA-HLX-STM-UERSQ7MDV/2023|2023-01-06|2023-02-03	99.3094663448646	exact
hCoV-19/Denmark/DCGC-637326/2023|2023-01-07|2023-01-13	99.4092175489242	exact
hCoV-19/Canada/ON-PHL-23-03834/2023|2023-01-09|2023-01-23	98.4636118598383	exact
hCoV-19/SouthKorea/KDCA211647/2023|2023-01-27|2023-02-28	99.2453338723806	exact
hCoV-19/Germany/TH-RKI-I-1101140/2023|2023-01-23|2023-02-10	99.210686095932	exact
hCoV-19/USA/WI-MHDL-010327/2023|2023-01-20|2023-02-01	98.7109401363299	exact
hCoV-19/USA/UT-UPHL-230127736677/2023|2023-01-05|2023-01-31	99.0450571620713	exact
hCoV-19/England/PHEC-YYEYOEA/2023|2023-01-29|2023-02-13	99.0228997380968	exact
hCoV-19/SouthKorea/KDCA212167/2023|2023-01-25|2023-02-20	99.1058522975562	exact
hCoV-19/Denmark/DCGC-640715/2023|2023-01-30|2023-02-09	99.7814832246352	exact
hCoV-19/Austria/AGES-1101938/2023|2023-01-04|2023-01-19	99.0820734341253	exact
hCoV-19/Canada/AB-ABPHL-92114/2023|2023-01-23|2023-02-09	99.136389704146	exact
hCoV-19/Greece/1543/2023|2023-01-17|2023-04-05	98.9662162162162	exact
hCoV-19/USA/CA-HLX-STM-AP232Z49S/2023|2023-01-12|2023-02-03	99.3897122929381	exact
hCoV-19/Italy/VEN-ULSS3GEN-7002491987_VE/2023|2023-01-09|2023-01-23	98.5432647019244	exact
hCoV-19/USA/WA-UW-2165256/2023|2023-01-21|2023-02-03	99.8372991661582	exact
hCoV-19/Japan/Tokyo-Showa-4839/2023|2023-01-16|2023-01-24	98.9815468387617	exact
hCoV-19/USA/MD-HP44962-PIDCVCIEUY/2023|2023-01-26|2023-03-30	98.9965870307167	exact
hCoV-19/Japan/TKYkbm82218/2023|2023-01-06|2023-02-06	97.8467853177674	exact
hCoV-19/Austria/LB-R00120-S309/2023|2023-01-11|2023-01-16	99.0488673791759	exact
hCoV-19/England/PHEC-YY8A6OJ/2023|2023-01-04|2023-01-18	99.016052119014	exact
hCoV-19/Japan/TKYkbm82300/2023|2023-01-07|2023-02-06	95.8987989099351	exact
hCoV-19/USA/NY-NYULH10026/2023|2023-01-02|2023-01-11	98.8947492189337	exact
hCoV-19/USA/CA-CDC-LC0987523/2023|2023-01-06|2023-01-25	99.1781744695184	exact
hCoV-19/Germany/NW-RKI-I-1088075/2023|2023-01-09|2023-01-20	92.2521008403361	exact
hCoV-19/Brazil/GO-HLAGYN-2325533/2023|2023-01-09|2023-02-21	99.3953315542344	exact
hCoV-19/Italy/EMR_AUSLRomagna_C003-21/2023|2023-01-10|2023-01-17	99.2534288223769	exact
hCoV-19/USA/TX-IVY-G43Q06E1/2023|2023-01-05|2023-03-13	99.3068174170536	exact
hCoV-19/Singapore/R1MR176/2023|2023-01-01|2023-01-06	99.2219464752834	exact
hCoV-19/USA/CO-CDC-LC0984047/2023|2023-01-02|2023-01-25	99.098521169559	exact
hCoV-19/Fujian/FCDC-FJLG00134/2023|2023-01-07|2023-04-04	98.7744441467988	exact
hCoV-19/Germany/NI-RKI-I-1102406/2023|2023-01-27|2023-02-10	99.4305738063951	exact
hCoV-19/Japan/HI6845A2365/2023|2023-01-10|2023-04-03	98.9256697777479	exact
hCoV-19/England/PHEP-YYGJNHP/2023|2023-01-24|2023-02-09	98.1698290943345	exact
hCoV-19/USA/TX-PHH-SPID1004433517/2023|2023-01-13|2023-03-07	97.501257756163	exact
hCoV-19/France/PAC-HCL723000208401/2023|2023-01-30|2023-02-15	98.593676579177	exact
hCoV-19/USA/IL-RIPHL_121357/2023|2023-01-27|2023-02-21	98.9990258976857	exact
hCoV-19/USA/CA-HLX-STM-C4NSE5P8D/2023|2023-01-11|2023-01-27	95.2074535826798	exact
hCoV-19/SouthKorea/KDCA203752/2023|2023-01-11|2023-02-13	99.1697199905879	exact
hCoV-19/France/OCC-HCL723000049901/2023|2023-01-02|2023-01-21	96.767480111443	exact
hCoV-19/USA/MD-HP43711-PIDRSKODWL/2023|2023-01-22|2023-04-05	98.3890784982935	exact
hCoV-19/USA/CA-LACPHL-AF18548/2023|2023-01-05|2023-01-31	99.8718467556995	exact
hCoV-19/Canada/ON-KHS-23-01195-v1/2023|2023-01-23|2023-01-31	99.737532808399	exact
hCoV-19/Argentina/INEI125324/2023|2023-01-16|2023-06-14	98.6115303350438	exact
hCoV-19/England/PHEP-YYGJKUZ/2023|2023-01-27|2023-02-13	99.0307925290257	exact
hCoV-19/Germany/NW-RKI-I-1096719/2023|2023-01-10|2023-02-03	99.6608006448146	exact
hCoV-19/Canada/ON-PHL-23-04774/2023|2023-01-11|2023-01-23	97.0825762164345	exact
hCoV-19/Spain/MD-HRYC-72175115/2023|2023-01-11|2023-01-22	99.9897868863621	exact
hCoV-19/USA/TN-SPHL-5877/2023|2023-01-09|2023-04-05	99.9116247450714	exact
hCoV-19/USA/NJ-CDC-LC1002376/2023|2023-01-27|2023-02-08	99.9190174112566	exact
hCoV-19/USA/CA-CDC-LC1000006/2023|2023-01-26|2023-02-08	99.7873130549273	exact
hCoV-19/USA/WA-CDC-UW23013023392/2023|2023-01-30|2023-02-06	99.6100053792361	exact
hCoV-19/SouthKorea/KDCA201721/2023|2023-01-13|2023-02-02	98.5880454514893	exact
hCoV-19/England/PHEP-YYGE79Q/2023|2023-01-22|2023-02-08	98.8459338514855	parent
hCoV-19/England/PHEP-YYGE6EH/2023|2023-01-25|2023-02-08	98.3481361862468	exact
hCoV-19/USA/RI-RISHL-001113/2023|2023-01-02|2023-01-27	99.1195053098535	exact
hCoV-19/Denmark/DCGC-642966/2023|2023-01-24|2023-03-13	93.3464593658768	exact
hCoV-19/Australia/NSW-ICPMR-40588/2023|2023-01-02|2023-01-13	99.6017834655049	exact
hCoV-19/Slovenia/08-000331-MB/2023|2023-01-09|2023-01-25	99.034302384066	exact
hCoV-19/Spain/CL-40239/2023|2023-01-18|2023-04-21	99.7413851010949	exact
hCoV-19/Germany/SN-RKI-I-1098542/2023|2023-01-16|2023-02-10	97.524270213981	exact
hCoV-19/Australia/VIC80188/2023|2023-01-06|2023-01-21	99.6981081443714	exact
hCoV-19/USA/AR-PHL-M00619649-F1-1/2023|2023-01-10|2023-01-24	98.4637106262816	exact
hCoV-19/USA/MA-CDCBI-CRSP_KFJFTR4L6FS6332U/2023|2023-01-10|2023-01-28	99.5133411646249	exact
hCoV-19/Singapore/R6MR109/2023|2023-01-18|2023-01-31	92.0359321579406	exact
hCoV-19/Wales/PHWC-PKMUIE/2023|2023-01-18|2023-02-08	99.3062537703599	exact
hCoV-19/Ireland/MO-Enfer-030123002_D2/2023|2023-01-03|2023-01-22	99.1628845184065	exact
hCoV-19/Singapore/R6MR111/2023|2023-01-18|2023-01-31	99.3289491343444	exact
hCoV-19/Pakistan/NIH-B117-S6/2023|2023-01-18|2023-01-25	97.4443251945264	exact
hCoV-19/Ireland/D-BH-170114230/2023|2023-01-23|2023-02-01	99.7740227326385	exact
hCoV-19/Japan/TKYmbc35582/2023|2023-01-26|2023-02-27	99.2732900447465	exact
hCoV-19/Denmark/DCGC-639080/2023|2023-01-15|2023-01-25	99.5529261487781	exact
hCoV-19/Canada/AB-ABPHL-90512/2023|2023-01-03|2023-01-27	99.6694326384672	exact
hCoV-19/Hubei/HCDC-WH0643/2023|2023-01-12|2023-04-05	99.3139398015806	exact
hCoV-19/USA/CA-LACPHL-AF20056/2023|2023-01-15|2023-03-23	99.7504131673918	exact
hCoV-19/Denmark/DCGC-636051/2023|2023-01-04|2023-01-11	99.7582919296361	exact
hCoV-19/NewZealand/23ZA0600/2023|2023-01-14|2023-02-17	98.2791715777067	exact
hCoV-19/Denmark/DCGC-637663/2023|2023-01-08|2023-01-14	99.8251865797082	exact
hCoV-19/Peru/PUN-INS-42294/2023|2023-01-23|2023-04-05	98.1169375104708	exact
hCoV-19/Germany/RP-RKI-I-1097617/2023|2023-01-19|2023-02-10	98.8377968671046	exact
hCoV-19/USA/MA-CDCBI-CRSP_45CVLUW5NVLWSPRR/2023|2023-01-16|2023-01-28	98.8993657930942	exact
hCoV-19/NewZealand/23XA0620/2023|2023-01-15|2023-02-17	99.5609443074741	exact
hCoV-19/Mexico/MEX-INMEGEN-97-72/2023|2023-01-02|2023-01-31	99.727785992741	exact
hCoV-19/SouthAfrica/CERI-KRISP-K055557/2023|2023-01-13|2023-05-24	99.5007204369534	exact
hCoV-19/Austria/IMBA_IMP-2871_H04/2023|2023-01-23|2023-02-02	99.9617298124761	exact
hCoV-19/Scotland/SCOT-24368/2023|2023-01-07|2023-02-06	98.9555346587856	exact
hCoV-19/France/CVL-IPP01573/2023|2023-01-16|2023-01-27	99.3114497051505	exact
hCoV-19/Sweden/14_SE300_DC-001341/2023|2023-01-19|2023-03-06	99.5409462538534	exact
hCoV-19/Sweden/63454383/2023|2023-01-05|2023-02-17	99.996595512886	exact
hCoV-19/Denmark/DCGC-640843/2023|2023-01-27|2023-02-09	99.757966922146	exact
hCoV-19/Germany/BY-RKI-I-1085672/2023|2023-01-03|2023-01-20	99.8250336473755	exact
hCoV-19/Germany/RP-RKI-I-1097766/2023|2023-01-23|2023-02-10	92.1802384320065	exact
hCoV-19/Germany/NI-RKI-I-1085519/2023|2023-01-02|2023-01-20	99.3248489349492	exact
hCoV-19/Sweden/461848111163/2023|2023-01-15|2023-02-03	96.988416988417	exact
hCoV-19/Belgium/UGent-158/2023|2023-01-24|2023-02-13	99.223451104313	exact
hCoV-19/Peru/TAC-INS-39483/2023|2023-01-03|2023-02-09	99.60426587967	exact
hCoV-19/England/LSPA-3268A2FA/2023|2023-01-05|2023-01-12	96.3153644256006	exact
hCoV-19/Germany/BE-RKI-I-1102913/2023|2023-01-18|2023-02-10	99.8052057094878	exact
hCoV-19/USA/NY-CDC-803011367/2023|2023-01-17|2023-02-06	98.572577402493	exact
hCoV-19/USA/NC-WM07015/2023|2023-01-04|2023-02-15	98.9366713776163	exact
hCoV-19/Japan/TKYkbm80965/2023|2023-01-04|2023-02-03	99.6635602059011	exact
hCoV-19/England/PHEC-YY8H7N9/2023|2023-01-11|2023-01-27	99.6241989061504	exact
hCoV-19/Germany/BW-RKI-I-1103293/2023|2023-01-26|2023-02-10	99.6837465935471	exact
hCoV-19/Mexico/ROO-LANGEBIO_IMSS_14019/2023|2023-01-12|2023-02-19	99.3352135374698	exact
hCoV-19/Finland/THL-01593/2023|2023-01-22|2023-02-03	99.620219130201	exact
hCoV-19/Finland/THL-01702/2023|2023-01-24|2023-02-10	99.5629517565977	exact
hCoV-19/Mexico/CMX-INER-IBT-2325/2023|2023-01-12|2023-02-09	99.5928804548972	exact
hCoV-19/Austria/AGES-1103413/2023|2023-01-09|2023-01-24	99.9061261386552	exact
hCoV-19/USA/NC-ECU-116719459/2023|2023-01-05|2023-01-26	98.2145277137824	exact
hCoV-19/England/PHEC-YY84ZK3/2023|2023-01-03|2023-01-20	98.8013698630137	exact
hCoV-19/Denmark/DCGC-638839/2023|2023-01-17|2023-01-25	99.7237010580228	exact
hCoV-19/NewZealand/23YA0087/2023|2023-01-05|2023-02-17	99.8114414626755	exact
hCoV-19/Scotland/SCOT-24991/2023|2023-01-02|2023-02-10	97.7052044484763	exact
hCoV-19/Germany/RP-RKI-I-1094368/2023|2023-01-06|2023-01-27	99.048899344648	exact
hCoV-19/USA/CA-Stanford-134_S03/2023|2023-01-15|2023-03-01	99.6864252478252	exact
hCoV-19/England/PHEC-YYEBE7U/2023|2023-01-30|2023-02-15	98.8081649096891	exact
hCoV-19/Iceland/L-3646/2023|2023-01-31|2023-02-16	99.4756655014789	exact
hCoV-19/USA/CA-HLX-STM-3WG5DZ2FU/2023|2023-01-03|2023-01-27	99.7081418363582	exact
hCoV-19/USA/CA-Stanford-134_S33/2023|2023-01-15|2023-03-01	99.4910512656308	exact
hCoV-19/Ireland/D-NVRL-S23IRL00001415/2023|2023-01-04|2023-01-26	99.5016835016835	exact
hCoV-19/Germany/TH-RKI-I-1094341/2023|2023-01-06|2023-01-27	99.6577066344508	exact
hCoV-19/Canada/ON-PHL-23-08308/2023|2023-01-25|2023-02-06	96.9143280166902	exact
hCoV-19/USA/TN-SPHL-6321/2023|2023-01-22|2023-04-26	98.2604559508035	exact
hCoV-19/Australia/WA10688/2023|2023-01-08|2023-01-16	99.6357942748221	exact
hCoV-19/Fujian/FCDC-FZCX47/2023|2023-01-03|2023-04-04	97.1703490126395	exact
hCoV-19/Sweden/M560757/2023|2023-01-13|2023-02-10	99.2580905062441	exact
hCoV-19/Japan/PG-437651/2023|2023-01-14|2023-02-01	99.7073761393831	exact
hCoV-19/SouthKorea/KDCA203940/2023|2023-01-11|2023-02-13	98.3696930989277	exact
hCoV-19/England/PLYM-326B535D/2023|2023-01-30|2023-02-07	99.616471538151	exact
hCoV-19/Sweden/01_SE100_23CS100229/2023|2023-01-09|2023-01-24	98.7832266282305	exact
hCoV-19/Germany/BY-RKI-I-1099706/2023|2023-01-31|2023-02-10	99.2776615135354	exact
hCoV-19/Germany/NW-RKI-I-1087948/2023|2023-01-05|2023-01-20	99.8634952052691	exact
hCoV-19/Canada/ON-PHL-23-09398/2023|2023-01-31|2023-02-06	97.5810792625488	exact
hCoV-19/USA/CA-CDPH-FS48081823/2023|2023-01-18|2023-02-01	99.5879492029181	exact
hCoV-19/USA/NY-CUIMC-NP-14234/2023|2023-01-03|2023-05-23	99.9931935747345	exact
hCoV-19/Singapore/R8MR12/2023|2023-01-27|2023-02-03	98.5696058021624	exact
hCoV-19/Austria/AGES-6000110/2023|2023-01-04|2023-01-24	99.8473706119051	exact
hCoV-19/France/IDF-Cerba-23P0850761/2023|2023-01-05|2023-01-10	99.3369499698614	exact
hCoV-19/SouthKorea/KDCA204126/2023|2023-01-11|2023-02-13	98.8671888130693	exact
hCoV-19/Germany/NW-RKI-I-1097820/2023|2023-01-20|2023-02-10	99.8771456847422	exact
hCoV-19/SouthKorea/KDCA200504/2023|2023-01-05|2023-01-30	98.1296464493558	exact
hCoV-19/England/PHEP-YYG8QN4/2023|2023-01-04|2023-01-20	99.7778899545684	exact
hCoV-19/Mexico/CMX_InDRE_S15868/2023|2023-01-03|2023-02-10	99.5733243742651	exact
hCoV-19/USA/TX-HMH-123003/2023|2023-01-10|2023-01-20	99.5696466395454	exact
hCoV-19/USA/CA-LACPHL-AF18664/2023|2023-01-13|2023-02-08	93.3515482695811	parent
hCoV-19/CzechRepublic/NRL_23-s434/2023|2023-01-23|2023-02-03	98.9948566241974	exact
hCoV-19/USA/NC-ECU-116915277/2023|2023-01-19|2023-02-17	98.090756302521	exact
hCoV-19/France/PAC-HCL723000059601/2023|2023-01-09|2023-01-21	98.8345066864284	exact
hCoV-19/USA/NC-ECU-116696949/2023|2023-01-04|2023-01-26	97.165131112686	exact
hCoV-19/Japan/PG-430288/2023|2023-01-01|2023-01-20	99.3541442411195	exact
hCoV-19/England/PHEC-YY87B5G/2023|2023-01-13|2023-01-30	99.4223923702062	exact
hCoV-19/Spain/CU-84164/2023|2023-01-14|2023-02-03	99.0545723706345	exact
hCoV-19/Japan/PG-446391/2023|2023-01-30|2023-02-17	99.821241863132	exact
hCoV-19/Italy/PIE_IRCC_15889941/2023|2023-01-09|2023-01-17	99.2493549143796	exact
hCoV-19/Canada/ON-PHL-23-08397/2023|2023-01-26|2023-02-06	99.3338043807409	exact
hCoV-19/Shandong/SDCDC-0195/2023|2023-01-03|2023-01-20	99.2443578721118	exact
hCoV-19/USA/NC-ECU-116656635/2023|2023-01-01|2023-01-26	99.5493053202304	exact
hCoV-19/England/PHEP-YYGJREW/2023|2023-01-28|2023-02-10	99.030890369473	exact
hCoV-19/Japan/PG-431174/2023|2023-01-04|2023-01-24	97.9981158737635	exact
hCoV-19/USA/WI-UW-14822/2023|2023-01-10|2023-02-02	96.7452527909879	exact
hCoV-19/Sweden/14_SE300_DC-000671/2023|2023-01-13|2023-03-06	98.7933634992459	exact
hCoV-19/Germany/BY-RKI-I-1091099/2023|2023-01-12|2023-01-27	99.2432396071573	exact
hCoV-19/USA/NY-NYULH10303/2023|2023-01-23|2023-01-30	99.2443832488162	exact
hCoV-19/USA/CA-LACPHL-AF19023/2023|2023-01-10|2023-02-14	99.7167138810198	exact
hCoV-19/SouthKorea/KDCA204044/2023|2023-01-11|2023-02-13	99.1898887357558	exact
hCoV-19/USA/AR-PHL-2301900000203/2023|2023-01-19|2023-02-10	99.3867511287823	exact
hCoV-19/Germany/NW-RKI-I-1089107/2023|2023-01-03|2023-01-20	99.7817546922741	exact
hCoV-19/England/PHEC-YY87ANN/2023|2023-01-04|2023-02-01	98.3466630821964	exact
hCoV-19/USA/NJ-CDC-LC1000685/2023|2023-01-27|2023-02-08	99.1735815961681	exact
hCoV-19/England/PHEC-YYEBDFJ/2023|2023-01-29|2023-02-13	98.8886277406574	exact
hCoV-19/USA/IL-1202023159/2023|2023-01-14|2023-01-25	96.7732177069678	exact
hCoV-19/USA/NC-ECU-116851084/2023|2023-01-14|2023-01-26	99.2683995819426	exact
hCoV-19/Italy/VEN-ULSS3GEN-7002506221_VE/2023|2023-01-24|2023-01-31	99.3476798924008	exact
hCoV-19/USA/CA-CDPH-FS25391350/2023|2023-01-25|2023-02-20	99.5734819989253	exact
hCoV-19/USA/GA-EHC-6822X/2023|2023-01-31|2023-03-20	99.6978243352135	exact
hCoV-19/Guangdong/GDCDC-ZS0011/2023|2023-01-16|2023-04-04	99.6112470257046	exact
hCoV-19/USA/HI-H2319748/2023|2023-01-24|2023-02-09	99.2295787915489	exact
hCoV-19/Canada/QC-L00574711001/2023|2023-01-08|2023-01-26	99.061175045427	exact
hCoV-19/Germany/HH-RKI-I-1096850/2023|2023-01-13|2023-02-03	99.3686402256775	exact
hCoV-19/France/ARA-HCL723000140901/2023|2023-01-16|2023-02-02	98.4715937657114	exact
hCoV-19/Spain/CL-39948/2023|2023-01-04|2023-04-21	99.362030756833	exact
hCoV-19/CostaRica/INC-9805-780422/2023|2023-01-09|2023-02-28	99.2230331976725	exact
hCoV-19/Zambia/ZNPHI-NPHRL-ZLU0031026-01/2023|2023-01|2023-01-27	99.0776764153475	exact
hCoV-19/USA/CA-CDPH-FS47315474/2023|2023-01-11|2023-02-01	97.9158925857119	exact
hCoV-19/Japan/PG-431170/2023|2023-01-04|2023-01-24	99.5761999260032	exact
hCoV-19/Reunion/ChuReu-1271870/2023|2023-01-28|2023-04-21	99.041932328037	exact
hCoV-19/USA/MD-IGS-142300800984A/2023|2023-01-08|2023-01-22	99.1958182549256	exact
hCoV-19/USA/NC-ECU-116674080/2023|2023-01-02|2023-01-26	98.3011766301584	exact
hCoV-19/USA/NV-NSPHL-23-S002236/2023|2023-01-23|2023-02-08	96.6174288412249	exact
hCoV-19/USA/LA-EVTL18322/2023|2023-01-01|2023-02-06	98.1339150864239	exact
hCoV-19/USA/RI-CDC-2-6874923/2023|2023-01-27|2023-03-07	99.3152754002618	exact
hCoV-19/USA/CA-SEARCH-133005/2023|2023-01-11|2023-04-27	99.0696572955783	exact
hCoV-19/Japan/Tokyo-Showa-4770/2023|2023-01-10|2023-01-24	99.2571678262915	exact
hCoV-19/Ireland/KK-NVRL-S23IRL00002920/2023|2023-01-08|2023-01-25	99.9392835458409	exact
hCoV-19/Brazil/SP-IB_CEVC_2205506/2023|2023-01-09|2023-02-09	98.3990813293704	exact
hCoV-19/Austria/AGES-1108826/2023|2023-01-24|2023-02-08	99.8043580921541	exact
hCoV-19/Brunei/7123003780/2023|2023-01-12|2023-02-22	98.7809792464235	exact
hCoV-19/USA/TX-PHH-SPID1004430150/2023|2023-01-09|2023-07-10	99.7784193916605	exact
hCoV-19/Australia/WA11067/2023|2023-01-13|2023-01-30	99.635831461439	exact
hCoV-19/USA/OK-PHL-0024928/2023|2023-01-03|2023-01-20	99.41130958388	exact
hCoV-19/Germany/BY-RKI-I-1098391/2023|2023-01-13|2023-02-10	99.3584360619395	exact
hCoV-19/Belgium/AZDelta-2250-00060/2023|2023-01-02|2023-01-04	99.2967935130043	exact
hCoV-19/France/OCC-HCL723000234601/2023|2023-01-30|2023-02-23	99.4334752438738	exact
hCoV-19/USA/CA-CDC-LC1004246/2023|2023-01-30|2023-02-14	99.5552514539856	exact
hCoV-19/USA/TX-TAMGHRC-SHS_88802/2023|2023-01-03|2023-01-27	99.1947981941918	exact
hCoV-19/SouthKorea/KDCA205696/2023|2023-01-15|2023-02-28	99.6833417550952	exact
hCoV-19/Canada/ON-PHL-23-08552/2023|2023-01-26|2023-02-06	98.1187952212687	exact
hCoV-19/Germany/NW-RKI-I-1131228/2023|2023-01-02|2023-04-21	99.3642267024785	exact
hCoV-19/Germany/NI-RKI-I-1095793/2023|2023-01-17|2023-02-03	99.1165958594646	exact
hCoV-19/Xinjiang/BTCDC-135/2023|2023-01-25|2023-02-10	99.2855939342881	exact
hCoV-19/Israel/SMC-7111731/2023|2023-01-19|2023-02-06	99.1189427312775	exact
hCoV-19/England/PHEC-YYEYGWJ/2023|2023-01-25|2023-02-09	99.7313182199832	exact
hCoV-19/USA/TN-SPHL-6028/2023|2023-01-11|2023-04-20	99.4953403088517	exact
hCoV-19/Canada/ON-PHL-23-08472/2023|2023-01-25|2023-02-06	98.155813562174	exact
hCoV-19/USA/TN-SPHL-6027/2023|2023-01-11|2023-04-20	99.9461696329442	exact
hCoV-19/Switzerland/VD-CHUV-GEN14909/2023|2023-01-03|2023-01-25	99.5937688847109	exact
hCoV-19/USA/WA-CDC-UW23010390060/2023|2023-01-03|2023-01-17	98.0902427543541	exact
hCoV-19/Luxembourg/LNS8307204/2023|2023-01-23|2023-02-06	98.8532883642496	exact
hCoV-19/Austria/LB-R00121-S134/2023|2023-01-16|2023-01-23	95.1161305502336	exact
hCoV-19/Japan/PG-440031/2023|2023-01-04|2023-02-20	97.9076964477933	exact
hCoV-19/Canada/QC-L00577575001/2023|2023-01-15|2023-01-26	99.3031006968993	exact
hCoV-19/Austria/AGES-1110899/2023|2023-01-31|2023-03-06	99.9862999623249	exact
hCoV-19/Germany/TH-RKI-I-1094332/2023|2023-01-06|2023-01-27	99.7917786136486	exact
hCoV-19/USA/CA-CDPH-FS47311118/2023|2023-01-26|2023-02-20	98.999731471536	exact
hCoV-19/USA/VA-CAV_VAS3N_00017664_01/2023|2023-01-09|2023-02-06	99.0875545119087	exact
hCoV-19/Japan/TKYmbc33791/2023|2023-01-12|2023-02-10	99.1015243799845	exact
hCoV-19/Japan/TKYmbc31818/2023|2023-01-04|2023-02-03	99.131985331225	exact
hCoV-19/France/ARA-HCL723000064101/2023|2023-01-09|2023-01-26	99.4403485254692	exact
hCoV-19/USA/NM-NMDOH-005453/2023|2023-01-11|2023-03-03	99.2395181371559	exact
hCoV-19/Argentina/INEI-125201/2023|2023-01-10|2023-05-05	98.9331365115577	exact
hCoV-19/Slovenia/313/2023|2023-01-03|2023-01-23	99.8554621848739	exact
hCoV-19/Finland/THL-01241/2023|2023-01-12|2023-01-30	96.9573695535234	exact
hCoV-19/Denmark/DCGC-636098/2023|2023-01-04|2023-01-11	99.2235033110357	exact
hCoV-19/Finland/THL-01393/2023|2023-01-18|2023-02-03	99.5932909818157	exact
hCoV-19/USA/IL-2032023229/2023|2023-01-27|2023-02-09	99.0588551645323	exact
hCoV-19/Ukraine/73556/2023|2023-01-10|2023-02-02	98.8714839144349	exact
hCoV-19/Guangdong/GDCDC-0118/2023|2023-01-16|2023-04-04	99.3688521838386	exact
hCoV-19/USA/MO-ASC-210965454/2023|2023-01-29|2023-02-10	98.6084501361299	exact
hCoV-19/Germany/SN-RKI-I-1094259/2023|2023-01-05|2023-01-27	99.4427473228373	exact
hCoV-19/Japan/PG-526490/2023|2023-01-06|2023-06-30	99.4157348645109	exact
hCoV-19/Germany/NW-RKI-I-1081469/2023|2023-01-02|2023-01-20	98.679180887372	exact
hCoV-19/Switzerland/VD-CHUV-GEN14884/2023|2023-01-03|2023-01-25	99.607250755287	exact
hCoV-19/USA/IL-1252023063/2023|2023-01-24|2023-01-31	96.0311859394428	exact
hCoV-19/Brazil/MG-FIOCRUZ-4598/2023|2023-01-31|2023-02-18	98.6773197260642	exact
hCoV-19/USA/VA-VTVAS3-GSC41456/2023|2023-01-07|2023-01-30	98.9590726283416	exact
hCoV-19/Switzerland/ZH-UZH-IMV-3ba6870d/2023|2023-01-01|2023-01-26	99.2364614867138	exact
hCoV-19/Norway/891/2023|2023-01-13|2023-04-20	99.1476796080668	exact
hCoV-19/France/GES-IPP00923/2023|2023-01-09|2023-01-26	99.1014336676314	exact
hCoV-19/Brazil/GO-HLAGYN-2323625/2023|2023-01-02|2023-02-21	96.5446193339188	exact
hCoV-19/Sweden/01_SE100_23CS500326/2023|2023-01-13|2023-01-24	99.5643285632896	exact
hCoV-19/Germany/NI-RKI-I-1085432/2023|2023-01-02|2023-01-20	97.363802065753	exact
hCoV-19/Belgium/AZDelta-2301-05077/2023|2023-01-17|2023-01-20	99.1893710057181	exact
hCoV-19/Ireland/WX-Enfer-030123001_E6/2023|2023-01-03|2023-01-22	99.4016605600188	exact
hCoV-19/Germany/BY-RKI-I-1091185/2023|2023-01-17|2023-01-27	98.4249588608658	exact
hCoV-19/Jiangsu/CZCDC-048/2023|2023-01-18|2023-02-15	98.8226217630484	exact
hCoV-19/SouthKorea/KDCA211932/2023|2023-01-22|2023-02-28	95.9498521107825	exact
hCoV-19/USA/NY-ASC-210964178/2023|2023-01-19|2023-02-01	98.6456057805411	exact
hCoV-19/Japan/TKYhug15508/2023|2023-01-05|2023-02-24	99.8788816741244	exact
hCoV-19/SouthKorea/KDCA200666/2023|2023-01-05|2023-01-30	98.5131362061426	exact
hCoV-19/England/PHEC-YY87YHF/2023|2023-01-15|2023-01-30	98.8886650550631	exact
hCoV-19/Sichuan/SCDC-23023/2023|2023-01-24|2023-04-10	99.501750605979	exact
hCoV-19/Italy/VEN-AOUIVR-7301060901_VR/2023|2023-01-13|2023-01-27	99.614210473347	exact
hCoV-19/SouthKorea/KDCA213320/2023|2023-01-31|2023-02-28	99.0502172375467	exact
hCoV-19/Germany/BY-RKI-I-1085816/2023|2023-01-04|2023-01-20	97.4301187392781	exact
hCoV-19/Germany/SH-RKI-I-1114277/2023|2023-01-29|2023-03-02	98.9130068988726	exact
hCoV-19/USA/TN-2-31215-5/2023|2023-01-31|2023-04-05	98.8771977006085	exact
hCoV-19/Switzerland/VD-CHUV-GEN14862/2023|2023-01-12|2023-01-25	98.7407060084399	exact
hCoV-19/Canada/ON-PHL-23-06000/2023|2023-01-16|2023-01-30	98.3981154299176	exact
hCoV-19/Croatia/HZJZ_2794/2023|2023-01-21|2023-02-14	98.7615682315329	exact
hCoV-19/Germany/RP-RKI-I-1097725/2023|2023-01-23|2023-02-10	99.9158079073214	exact
hCoV-19/USA/IL-CDC-LC1007769/2023|2023-01-30|2023-02-16	99.1981358371599	exact
hCoV-19/Germany/SN-RKI-I-1103125/2023|2023-01-23|2023-02-10	98.1772406847936	exact
hCoV-19/Denmark/DCGC-636955/2023|2023-01-05|2023-01-13	93.0175485779601	exact
hCoV-19/SouthKorea/KDCA210275/2023|2023-01-18|2023-02-13	95.2536219704864	exact
hCoV-19/SouthKorea/KDCA203840/2023|2023-01-11|2023-02-13	99.7813435597268	exact
hCoV-19/Canada/AB-ABPHL-90679/2023|2023-01-05|2023-01-27	99.1434833923453	exact
hCoV-19/Sweden/1260773056VN/2023|2023-01-27|2023-02-17	99.3387930455796	exact
hCoV-19/Denmark/DCGC-636716/2023|2023-01-01|2023-01-12	99.7647454209377	exact
hCoV-19/Italy/APU-PUG_UNIBA_APU-BA986/2023|2023-01-10|2023-02-02	98.3344549125168	exact
hCoV-19/Greece/2023_579/2023|2023-01-05|2023-04-05	99.2500253369819	exact
hCoV-19/USA/CA-Stanford-130_S38/2023|2023-01-21|2023-02-06	92.0671626784637	exact
hCoV-19/Italy/LAZ-IFO-2301090242/2023|2023-01-06|2023-01-16	98.676081200353	exact
hCoV-19/Denmark/DCGC-636980/2023|2023-01-07|2023-01-13	99.8452481076535	exact
hCoV-19/Slovenia/4605/2023|2023-01-29|2023-03-20	91.1033948016047	exact
hCoV-19/Singapore/R2MR63/2023|2023-01-02|2023-01-12	99.711031215349	exact
hCoV-19/USA/LA-EVTL18326/2023|2023-01-01|2023-02-06	98.6745411227811	exact
hCoV-19/SouthKorea/KDCA205511/2023|2023-01-14|2023-02-28	98.8300948026625	exact
hCoV-19/Norway/OUS-26339/2023|2023-01-06|2023-02-21	99.1017155207348	exact
hCoV-19/Austria/AGES-1106689/2023|2023-01-18|2023-02-08	99.9931003553317	exact
hCoV-19/France/HDF-IPP02666/2023|2023-01-23|2023-02-10	99.1689937085759	exact
hCoV-19/USA/RI-RISHL-003383/2023|2023-01-16|2023-02-09	99.3245513811412	exact
hCoV-19/Sweden/14_SE300_DC-001925/2023|2023-01-31|2023-03-07	96.8688189345938	exact
hCoV-19/Singapore/R4MR131/2023|2023-01-11|2023-01-17	99.6977431488447	exact
hCoV-19/SouthKorea/KDCA205707/2023|2023-01-16|2023-02-28	99.019805982215	exact
hCoV-19/Germany/BW-RKI-I-1091734/2023|2023-01-05|2023-01-27	99.1561466279619	exact
hCoV-19/Canada/ON-PHL-23-02119/2023|2023-01-02|2023-01-16	98.2535836866546	exact
hCoV-19/Italy/APU-IZSPB-PT7770/2023|2023-01-31|2023-02-13	99.7377622377622	exact
hCoV-19/Sweden/115160/2023|2023-01-27|2023-02-17	96.1759274802753	exact
hCoV-19/USA/CA-HLX-STM-4GNUSEVY5/2023|2023-01-18|2023-02-10	99.5840042941492	exact
hCoV-19/Scotland/SCOT-24467/2023|2023-01-12|2023-02-06	99.3952628926592	exact
hCoV-19/USA/CA-HLX-STM-6YBR4T7YM/2023|2023-01-02|2023-01-27	99.6611079421535	exact
hCoV-19/France/ARA-HCL023013900101/2023|2023-01-16|2023-01-31	99.3733243967828	exact
hCoV-19/Brazil/AP-LACENAP-160102821/2023|2023-01-19|2023-05-26	99.1051604655857	exact
hCoV-19/Spain/IB-HUSE-07644/2023|2023-01-13|2023-02-01	97.6050321235158	exact
hCoV-19/Singapore/R4MR72/2023|2023-01-10|2023-01-17	99.7546053516203	exact
hCoV-19/France/ARA-HCL023004882101/2023|2023-01-09|2023-01-26	98.9254172403372	exact
hCoV-19/Ireland/D-FAW29896_93/2023|2023-01-11|2023-02-13	99.2437286876667	exact
hCoV-19/Canada/QC-L00576451001/2023|2023-01-15|2023-01-30	99.8889673967902	exact
hCoV-19/Italy/LOM_IZSLER_12302_4_IZSLER/2023|2023-01-09|2023-01-17	96.0267123057821	exact
hCoV-19/Germany/BW-RKI-I-1079605/2023|2023-01-02|2023-01-20	98.4439343819618	exact
hCoV-19/Singapore/R2MR122/2023|2023-01-04|2023-01-12	92.4518777762821	exact
hCoV-19/Germany/BW-RKI-I-1094543/2023|2023-01-19|2023-02-03	99.8215067524332	exact
hCoV-19/Italy/EMR_AUSLRomagna_C002-23-21/2023|2023-01-05|2023-01-12	99.0777650158773	exact
hCoV-19/Sweden/CS500604/2023|2023-01-26|2023-02-08	98.1703639166276	exact
hCoV-19/Australia/NSW-ICPMR-42153/2023|2023-01-23|2023-02-17	99.4757982163524	exact
hCoV-19/Japan/PG-446898/2023|2023-01-14|2023-02-20	98.9536722403526	exact
hCoV-19/Australia/VIC80288/2023|2023-01-06|2023-01-21	99.604279150877	exact
hCoV-19/USA/CA-SEARCH-133401/2023|2023-01-04|2023-04-27	99.1236973880092	exact
hCoV-19/Germany/NW-RKI-I-1096411/2023|2023-01-26|2023-02-03	99.6222087296769	exact
hCoV-19/USA/NC-ECU-116701686/2023|2023-01-04|2023-01-26	95.8893896777254	exact
hCoV-19/Japan/PG-439433/2023|2023-01-16|2023-02-28	98.8192949407966	exact
hCoV-19/Italy/PIE_IRCC_15889978/2023|2023-01-10|2023-01-17	99.0871564251435	exact
hCoV-19/Australia/VIC81060/2023|2023-01-23|2023-02-13	99.0786652372018	exact
hCoV-19/Slovakia/BA_23_00000740/2023|2023-01-18|2023-03-10	99.0616936429744	exact
hCoV-19/Germany/BE-RKI-I-1092924/2023|2023-01-10|2023-01-27	99.2439839346586	exact
hCoV-19/Spain/AB-HGUA-60667986/2023|2023-01-19|2023-02-03	99.683597563028	exact
hCoV-19/USA/NY-PBRI-NYC23J060/2023|2023-01-26|2023-02-09	99.8586477299499	exact
hCoV-19/Ecuador/NIC-INSPI-115291/2023|2023-01-18|2023-07-07	98.503447116193	exact
hCoV-19/Italy/VEN-ULSS3GEN-7002504954_VE/2023|2023-01-22|2023-01-31	99.0717072514463	exact
hCoV-19/Germany/NW-RKI-I-1093425/2023|2023-01-16|2023-01-27	99.2399529174374	exact
hCoV-19/Germany/SH-RKI-I-1104084/2023|2023-01-06|2023-02-10	96.4099458295481	exact
hCoV-19/England/PHEP-YYGJQHB/2023|2023-01-30|2023-02-13	99.5052504038772	exact
hCoV-19/Sweden/9464412576/2023|2023-01-02|2023-01-16	99.0794557366034	exact
hCoV-19/Japan/PG-449375/2023|2023-01-12|2023-02-22	98.9031693694906	exact
hCoV-19/HongKong/VB23009316/2023|2023-01-31|2023-02-13	99.1151931099448	exact
hCoV-19/USA/NC-WFSM-1085-8978/2023|2023-01-15|2023-01-20	99.8686603354213	exact
hCoV-19/Brazil/AM-FIOCRUZ-ILMD2300039/2023|2023-01-27|2023-02-24	99.1088542892693	exact
hCoV-19/Denmark/DCGC-639370/2023|2023-01-13|2023-01-25	99.0455385649471	exact
hCoV-19/USA/CA-CDPH-FS27888701/2023|2023-01-04|2023-01-30	99.6622534450149	exact
hCoV-19/Canada/QC-L00576534001/2023|2023-01-16|2023-01-30	98.9062762914353	exact
hCoV-19/Beijing/BJCDC-0289/2023|2023-01-03|2023-01-28	99.2343597837402	exact
hCoV-19/Chile/ML-2985/2023|2023-01-10|2023-01-25	99.8319666621858	exact
hCoV-19/Germany/TH-RKI-I-1097571/2023|2023-01-19|2023-02-03	99.4061000570412	exact
hCoV-19/Austria/AGES-1110181/2023|2023-01-30|2023-02-24	98.9846859610065	exact
hCoV-19/Canada/ON-PHL-23-05597/2023|2023-01-13|2023-01-23	99.3471969849923	exact
hCoV-19/England/BRBR-326A3A99/2023|2023-01-19|2023-01-26	99.0546359843897	exact
hCoV-19/USA/CA-SEARCH-132870/2023|2023-01-16|2023-04-07	99.567055640115	exact
hCoV-19/Morocco/IPM20434995/2023|2023-01-27|2023-05-11	99.1433178794598	exact
hCoV-19/Canada/NS-NSH-578275/2023|2023-01-09|2023-01-25	99.8043910829314	exact
hCoV-19/Japan/TKYS31234/2023|2023-01-09|2023-03-20	99.368045984739	exact
hCoV-19/USA/CA-SCPHL-23WGS00080/2023|2023-01-13|2023-01-27	99.9359104094987	exact
hCoV-19/Belgium/UGent-32/2023|2023-01-06|2023-01-25	98.984566759692	exact
hCoV-19/USA/CA-SCPHL-23WGS00138/2023|2023-01-14|2023-02-06	99.9122895793273	exact
hCoV-19/Australia/NSW-ICPMR-41870/2023|2023-01-30|2023-02-10	99.7207655111353	exact
hCoV-19/Denmark/DCGC-639463/2023|2023-01-23|2023-01-27	95	exact
hCoV-19/England/BRBR-326A5183/2023|2023-01-18|2023-01-26	97.7811756710839	exact
hCoV-19/USA/WI-WSLH-2300223/2023|2023-01-18|2023-02-10	97.8485601127744	exact
hCoV-19/USA/TX-HMH-123317/2023|2023-01-12|2023-01-20	98.7215717938366	exact
hCoV-19/Germany/BW-RKI-I-1105248/2023|2023-01-30|2023-02-16	99.6510652575071	exact
hCoV-19/Scotland/SCOT-25633/2023|2023-01-25|2023-02-20	96.1385805583586	exact
hCoV-19/Scotland/SCOT-25141/2023|2023-01-12|2023-02-10	98.7438704910324	exact
hCoV-19/Japan/TKYhug15561/2023|2023-01-06|2023-02-24	97.9308952662921	exact
hCoV-19/Spain/VC-CVA_ALIC-116696/2023|2023-01-10|2023-02-09	94.2487394957983	exact
hCoV-19/Sweden/M537347/2023|2023-01-02|2023-02-03	98.6642380085003	exact
hCoV-19/USA/NM-UNM-TRL_0223_110/2023|2023-01-24|2023-03-01	99.1855848518782	exact
hCoV-19/Spain/IB-HUSE-07643/2023|2023-01-13|2023-02-01	99.4114085833445	exact
hCoV-19/Germany/NW-RKI-I-1097400/2023|2023-01-17|2023-02-03	99.2643336820437	exact
hCoV-19/Netherlands/GE-RIVM-125165/2023|2023-01-08|2023-02-02	99.0274272253071	exact
hCoV-19/SouthKorea/KDCA213717/2023|2023-01-31|2023-03-06	99.2100574809237	exact
hCoV-19/England/PLYM-326AA3F1/2023|2023-01-23|2023-01-31	95.8081011976854	exact
hCoV-19/England/PHEC-YY87QHZ/2023|2023-01-15|2023-01-30	99.4082243367742	exact
hCoV-19/Canada/ON-PHL-23-04179/2023|2023-01-09|2023-01-23	99.0306294177045	exact
hCoV-19/Singapore/R2NP19/2023|2023-01-19|2023-01-31	98.8728951656708	exact
hCoV-19/Mexico/MEX-INMEGEN-99-266/2023|2023-01-31|2023-02-20	98.9213709677419	exact
hCoV-19/SouthKorea/KDCA213702/2023|2023-01-31|2023-03-06	99.1104994629431	exact
hCoV-19/Germany/BW-RKI-I-1099556/2023|2023-01-26|2023-02-10	99.3923640414543	exact
hCoV-19/USA/CA-LACPHL-AF18655/2023|2023-01-13|2023-02-08	99.3793429130405	exact
hCoV-19/England/PHEC-YY8A6UD/2023|2023-01-04|2023-01-18	99.3547519827934	exact
hCoV-19/SouthKorea/KDCA212096/2023|2023-01-25|2023-02-20	99.5163690476191	exact
hCoV-19/Denmark/DCGC-636116/2023|2023-01-04|2023-01-11	98.6246090728722	exact
hCoV-19/Beijing/BJCDC-0421/2023|2023-01-29|2023-02-08	99.7549677765843	exact
hCoV-19/USA/NC-1085-9160/2023|2023-01-31|2023-02-10	98.8145753350845	exact
hCoV-19/USA/TX-HMH-MCoV-123960/2023|2023-01-20|2023-02-02	99.0444466875273	exact
hCoV-19/USA/CA-SEARCH-223706/2023|2023-01-09|2023-07-14	99.430823117338	exact
hCoV-19/USA/CA-LACPHL-AF19021/2023|2023-01-09|2023-02-14	98.2530689329556	exact
hCoV-19/France/BRE-IPP03067/2023|2023-01-30|2023-02-10	99.3439424015072	exact
hCoV-19/USA/WI-ASC-210965559/2023|2023-01-27|2023-02-10	99.0292243907372	exact
hCoV-19/England/PHEP-YYGERBR/2023|2023-01-06|2023-01-25	98.3077647692101	exact
hCoV-19/PuertoRico/PRPHL-MB0391/2023|2023-01-11|2023-04-27	98.8464163822526	exact
hCoV-19/Slovenia/23-000855-MB/2023|2023-01-05|2023-01-25	98.5848898427283	exact
hCoV-19/USA/MA-NEB-9a90-100361/2023|2023-01-23|2023-02-23	99.3871022057586	exact
hCoV-19/England/PHEC-YY89JIG/2023|2023-01-19|2023-02-06	99.3049492982338	parent
hCoV-19/USA/NC-CDC-LC0991805/2023|2023-01-13|2023-01-25	98.0890219695186	exact
hCoV-19/England/QEUH-326959D9/2023|2023-01-04|2023-01-17	85.7777329161199	exact
hCoV-19/Japan/PG-432026/2023|2023-01-03|2023-01-23	99.8385360602799	exact
hCoV-19/Canada/ON-PHL-23-09535/2023|2023-01-30|2023-02-06	97.3685981559997	exact
hCoV-19/Canada/ON-PHL-23-06206/2023|2023-01-16|2023-01-23	99.4111313008951	exact
hCoV-19/England/PHEC-YYEY4N4/2023|2023-01-27|2023-02-13	99.7849968085464	exact
hCoV-19/Singapore/R3MR87/2023|2023-01-06|2023-01-17	98.6147447507882	exact
hCoV-19/Canada/ON-PHL-23-03525/2023|2023-01-06|2023-01-16	98.5665253381789	exact
hCoV-19/Australia/NSW-ICPMR-42103/2023|2023-01-23|2023-02-10	96.392226268677	exact
hCoV-19/USA/WI-MHDL-010299/2023|2023-01-10|2023-01-27	98.3564510141406	exact
hCoV-19/Austria/Medilab_1628/2023|2023-01-22|2023-01-26	96.3550240198878	exact
hCoV-19/USA/NC-ECU-117097067/2023|2023-01-31|2023-02-17	96.6068132236953	exact
hCoV-19/Ireland/MO-NVRL-S23IRL00003165/2023|2023-01-09|2023-01-26	99.9257985092246	exact
hCoV-19/Spain/VC-CVA_ALIC-117616/2023|2023-01-31|2023-04-28	99.6678632535981	exact
hCoV-19/Austria/AGES-1110582/2023|2023-01-30|2023-02-17	99.9494046615172	exact
hCoV-19/Italy/CAM-TIGEM-IZSM-COLLI-45363/2023|2023-01-29|2023-02-23	99.275605339057	exact
hCoV-19/USA/SC-REDDI-D8B44B23B86/2023|2023-01-17|2023-06-21	99.7518027838336	exact
hCoV-19/Luxembourg/LNS1650086/2023|2023-01-17|2023-01-30	98.8708968594706	exact
hCoV-19/USA/CA-SEARCH-132734/2023|2023-01-06|2023-04-07	99.0730403599581	exact
hCoV-19/USA/CT-ASC-210997437/2023|2023-01-28|2023-02-10	97.9765386037444	exact
hCoV-19/Canada/MB-CPL-593282/2023|2023-01-23|2023-02-20	99.8348611485576	exact
hCoV-19/Germany/NW-RKI-I-1103762/2023|2023-01-26|2023-02-10	99.7437021549253	exact
hCoV-19/Germany/BW-RKI-I-1095190/2023|2023-01-20|2023-02-03	98.0081026333558	exact
hCoV-19/Ireland/TA-Enfer-110123004_C10/2023|2023-01-11|2023-01-22	94.8773109243698	parent
hCoV-19/Belgium/UZA-UA-4813563300/2023|2023-01-31|2023-02-14	95.9893677870866	exact
hCoV-19/USA/CA-HLX-STM-GS2M9XVC5/2023|2023-01-23|2023-02-17	99.1312806064265	exact
hCoV-19/Germany/NW-RKI-I-1092985/2023|2023-01-11|2023-01-27	98.6486032204928	exact
hCoV-19/NewZealand/23ZA0692/2023|2023-01-20|2023-02-17	99.2344529879941	exact
hCoV-19/USA/NC-WM07140/2023|2023-01-06|2023-02-15	98.5497005182045	exact
hCoV-19/Germany/SN-RKI-I-1098564/2023|2023-01-16|2023-02-10	99.6203467275904	exact
hCoV-19/Canada/AB-ABPHL-90953/2023|2023-01-04|2023-01-27	99.6863617968434	exact
hCoV-19/SouthKorea/KDCA201266/2023|2023-01-08|2023-01-30	99.1529981177736	parent
hCoV-19/Japan/TKYkbm84941/2023|2023-01-17|2023-02-17	99.0178271106626	exact
hCoV-19/England/PHEC-YY84OAD/2023|2023-01-05|2023-01-20	99.2471853470005	exact
hCoV-19/USA/CA-HLX-STM-CKNBSP8HB/2023|2023-01-09|2023-01-27	99.570944926759	exact
hCoV-19/USA/TX-PHH-SPID1004430319/2023|2023-01-10|2023-05-12	99.6407587711936	exact
hCoV-19/Shandong/SDCDC-0542/2023|2023-01-12|2023-01-20	98.6769828510182	exact
hCoV-19/USA/CA-SCPHL-23WGS00159/2023|2023-01-19|2023-02-06	93.8345306755708	exact
hCoV-19/Spain/CT-HUB07646/2023|2023-01-10|2023-01-24	97.5436827956989	exact
hCoV-19/Denmark/DCGC-639324/2023|2023-01-15|2023-01-25	96.163803247823	exact
hCoV-19/Austria/LB-R00122-S005/2023|2023-01-23|2023-02-01	99.2102698524717	exact
hCoV-19/Jamaica/172287/2023|2023-01-10|2023-02-07	98.7968813012502	exact
hCoV-19/Japan/TKYkbm85759/2023|2023-01-23|2023-02-16	99.6871109914881	exact
hCoV-19/USA/KY-ASC-210963733/2023|2023-01-13|2023-01-25	97.8084770259823	exact
hCoV-19/Greece/1574/2023|2023-01-16|2023-04-05	99.3346617582492	exact
hCoV-19/Japan/T-4938/2023|2023-01-26|2023-02-10	94.6524064171123	exact
hCoV-19/USA/VA-VTVAS3-GSC41416/2023|2023-01-05|2023-01-30	99.9966195659523	exact
hCoV-19/Germany/HH-RKI-I-1102946/2023|2023-01-27|2023-02-10	97.8043376082723	exact
hCoV-19/Sweden/DA10797716/2023|2023-01-12|2023-01-30	99.5333691419363	exact
hCoV-19/Ireland/D-NVRL-S23IRL00005656/2023|2023-01-21|2023-02-05	98.3035443804908	exact
hCoV-19/Sweden/Z-COR000506/2023|2023-01-04|2023-07-07	99.7975571900938	exact
hCoV-19/Peru/MOQ-INS-42253/2023|2023-01-10|2023-04-05	99.2424496363088	exact
hCoV-19/USA/MA-CDCBI-CRSP_HO6QEY7YR23BBWEH/2023|2023-01-12|2023-01-28	99.7145187601958	exact
hCoV-19/USA/MA-CDCBI-CRSP_FKQFDQU3ZNERANTL/2023|2023-01-17|2023-01-28	99.7349643221203	exact
hCoV-19/Germany/BW-RKI-I-1094476/2023|2023-01-19|2023-02-03	99.0027626170743	exact
hCoV-19/Slovenia/3783/2023|2023-01-23|2023-03-20	99.2706372680828	exact
hCoV-19/England/PHEP-YYG8PGU/2023|2023-01-05|2023-01-20	98.5432647019244	exact
hCoV-19/Germany/SN-RKI-I-1097385/2023|2023-01-20|2023-02-03	99.8086028004432	exact
hCoV-19/Japan/PG-435382/2023|2023-01-06|2023-01-26	97.628019648745	exact
hCoV-19/Denmark/DCGC-647405/2023|2023-01-02|2023-07-10	99.8554427486049	exact
hCoV-19/Italy/LOM-PM-49785189/2023|2023-01-06|2023-01-16	98.0158198149886	exact
hCoV-19/NewZealand/23YA0354/2023|2023-01-11|2023-02-17	99.7504131673918	exact
hCoV-19/Sweden/1260764844R4/2023|2023-01-10|2023-02-03	98.6539558927193	exact
hCoV-19/Switzerland/VS-ICH-2230103887/2023|2023-01-03|2023-01-24	99.2429849942803	exact
hCoV-19/USA/NM-CDC-LC1007674/2023|2023-01-28|2023-02-16	99.6035407908678	exact
hCoV-19/USA/CA-SEARCH-223536/2023|2023-01-23|2023-07-14	98.7948571620397	exact
hCoV-19/Italy/LAZ-UCBM-1895/2023|2023-01-17|2023-01-29	99.4929312602841	exact
hCoV-19/SouthKorea/KDCA210608/2023|2023-01-18|2023-02-13	98.3898618440956	exact
hCoV-19/Canada/ON-PHL-23-07975/2023|2023-01-23|2023-01-30	96.1063435975097	exact
hCoV-19/Japan/PG-443722/2023|2023-01-04|2023-02-20	94.1621803499327	exact
hCoV-19/Germany/TH-RKI-I-1111271/2023|2023-01-18|2023-02-23	96.3142482076139	exact
hCoV-19/Denmark/DCGC-640719/2023|2023-01-26|2023-02-09	98.9987904851498	exact
hCoV-19/Sweden/RO_230206-0004/2023|2023-01|2023-05-10	98.0435001848926	exact
hCoV-19/Brazil/SP-IB_CEVC_2205810/2023|2023-01-19|2023-02-23	99.7615449202351	exact
hCoV-19/Japan/TKYkbm81671/2023|2023-01-05|2023-01-30	98.7083319317838	exact
hCoV-19/Mexico/PUE_IBT_IMSS_10815/2023|2023-01-06|2023-02-10	99.87227749395	exact
hCoV-19/Denmark/DCGC-637819/2023|2023-01-02|2023-01-17	98.8365034399029	exact
hCoV-19/Australia/VIC80798/2023|2023-01-17|2023-02-13	99.0475551680193	exact
hCoV-19/Sweden/14451241X5/2023|2023-01-16|2023-02-17	99.2513009904314	exact
hCoV-19/Canada/AB-ABPHL-91731/2023|2023-01-15|2023-02-02	99.8988366211431	exact
hCoV-19/France/ARA-HCL723000140301/2023|2023-01-16|2023-02-09	99.4670152855994	exact
hCoV-19/Zambia/ZNPHI-NPHRL-ZLU0031768-02/2023|2023-01|2023-02-17	98.1503200080421	exact
hCoV-19/CostaRica/INC-9975-782906/2023|2023-01-31|2023-02-28	99.2066426866575	exact
hCoV-19/Japan/TMDU_No596/2023|2023-01-01|2023-03-23	99.9185640120797	exact
hCoV-19/USA/CA-CDC-LC1000207/2023|2023-01-30|2023-02-08	95.3125	exact
hCoV-19/England/QEUH-326A76A0/2023|2023-01-19|2023-01-29	99.0848221796036	exact
hCoV-19/Singapore/R9MR37/2023|2023-01-26|2023-02-03	99.5640071100379	exact
hCoV-19/Finland/THL-01682/2023|2023-01-31|2023-02-10	99.8016873382407	exact
hCoV-19/Finland/THL-01638/2023|2023-01-25|2023-02-03	98.9782199515999	exact
hCoV-19/USA/WI-MHDL-010270/2023|2023-01-16|2023-01-27	99.5986373908058	exact
hCoV-19/Austria/AGES-1105655/2023|2023-01-16|2023-02-08	98.2970541783973	exact
hCoV-19/Canada/ON-PHL-23-07040/2023|2023-01-20|2023-01-30	98.5732552661687	exact
hCoV-19/USA/MI-MDHHS-SC43632/2023|2023-01-06|2023-02-08	99.7510094212651	exact
hCoV-19/England/PHEC-YY879B7/2023|2023-01-17|2023-02-01	99.7481869460113	exact
hCoV-19/Slovenia/1013/2023|2023-01-06|2023-01-23	99.5968283832818	exact
hCoV-19/Canada/ON-PHL-23-04682/2023|2023-01-10|2023-01-23	98.0218005651998	exact
hCoV-19/Canada/ON-PHL-23-07375/2023|2023-01-22|2023-02-06	99.1184684230006	exact
hCoV-19/Scotland/SCOT-24487/2023|2023-01-06|2023-02-06	96.1988304093567	exact
hCoV-19/England/PHEC-YY873F5/2023|2023-01-15|2023-02-01	91.0473823835589	exact
hCoV-19/Brazil/RJ-FIOCRUZ-1063/2023|2023-01-19|2023-02-27	96.0398036710818	exact
hCoV-19/Australia/VIC80674/2023|2023-01-14|2023-02-13	99.3698253611772	exact
hCoV-19/Thailand/16-1341-3-02/2023|2023-01-20|2023-05-03	98.295626449726	exact
hCoV-19/Germany/NI-RKI-I-1100677/2023|2023-01-24|2023-02-10	99.0734189157317	exact
hCoV-19/USA/CA-SEARCH-223635/2023|2023-01-25|2023-07-14	99.2044496881847	exact
hCoV-19/Italy/EMR_AUSLRomagna_C007-23-23/2023|2023-01-23|2023-01-29	98.9426390108776	exact
hCoV-19/USA/NC-ECU-116934817/2023|2023-01-20|2023-02-17	99.286704303438	exact
hCoV-19/France/ARA-HCL723000052401/2023|2023-01-09|2023-01-21	98.8736926790024	exact
hCoV-19/Spain/MD-HRYC-47518089/2023|2023-01-09|2023-01-22	99.9862693944803	exact
hCoV-19/Mexico/SLP-LANGEBIO_IMSS_14397/2023|2023-01-23|2023-02-21	99.7245641731887	exact
hCoV-19/USA/NC-1085-9148/2023|2023-01-30|2023-02-10	99.8855103209078	exact
hCoV-19/Germany/BY-RKI-I-1086026/2023|2023-01-07|2023-01-20	99.8654104979812	exact
hCoV-19/Slovenia/1829/2023|2023-01-10|2023-02-03	99.8487242410999	exact
hCoV-19/Canada/ON-PHL-23-07767/2023|2023-01-24|2023-01-30	96.7800545069143	exact
hCoV-19/USA/DE-DHSS-B1252780/2023|2023-01-08|2023-02-01	99.8111043648384	exact
hCoV-19/Japan/PG-442505/2023|2023-01-11|2023-02-21	99.4381266401992	exact
hCoV-19/USA/TX-HMH-123372/2023|2023-01-14|2023-01-20	98.9980835826917	exact
hCoV-19/Germany/BW-RKI-I-1091033/2023|2023-01-09|2023-01-27	99.2303277858421	exact
hCoV-19/Germany/BY-RKI-I-1092979/2023|2023-01-13|2023-01-27	99.0519415027736	exact
hCoV-19/England/QEUH-3269ED3E/2023|2023-01-09|2023-01-23	92.4666061034285	exact
hCoV-19/Germany/NI-RKI-I-1094178/2023|2023-01-06|2023-01-27	96.7796097921354	exact
hCoV-19/Japan/TKYkbm82836/2023|2023-01-06|2023-02-06	99.8149954589795	exact
hCoV-19/England/QEUH-326AE199/2023|2023-01-22|2023-02-02	98.0047777665624	exact
hCoV-19/Australia/VIC80245/2023|2023-01-07|2023-01-21	94.8358539284397	exact
hCoV-19/Germany/BW-RKI-I-1103681/2023|2023-01-30|2023-02-10	91.5731662117996	exact
hCoV-19/USA/CA-HLX-STM-8E4AW2RHC/2023|2023-01-12|2023-02-03	99.1725293132328	exact
hCoV-19/USA/CA-CDPH-FS48082006/2023|2023-01-21|2023-02-20	99.3953724033102	exact
hCoV-19/England/PHEC-YYEY7UW/2023|2023-01-29|2023-02-13	99.7415153244486	exact
hCoV-19/France/NAQ-HCL723000053801/2023|2023-01-09|2023-01-21	99.5334631133785	exact
hCoV-19/SouthKorea/KDCA211707/2023|2023-01-30|2023-02-28	99.3359270190502	exact
hCoV-19/Guangdong/ZCDC-006/2023|2023-01-02|2023-01-17	99.7368953653107	exact
hCoV-19/England/LSPA-3269A093/2023|2023-01-10|2023-01-19	98.5096218543938	exact
hCoV-19/NewZealand/23YA0525/2023|2023-01-12|2023-02-17	99.1231620126804	exact
hCoV-19/Sweden/SUS0019903/2023|2023-01-04|2023-01-16	99.7179788484136	exact
hCoV-19/USA/CA-CDC-LC1000102/2023|2023-01-26|2023-02-08	99.2032818009222	exact
hCoV-19/Luxembourg/LNS2631295/2023|2023-01-05|2023-01-16	99.7436329903862	exact
hCoV-19/SouthKorea/KDCA201801/2023|2023-01-15|2023-02-02	98.989388580091	exact
hCoV-19/USA/CA-HLX-STM-7RJ6SHHGH/2023|2023-01-24|2023-02-10	98.3999731651684	exact
hCoV-19/Germany/BW-RKI-I-1094751/2023|2023-01-14|2023-02-03	93.9862311015119	exact
hCoV-19/SouthKorea/KDCA212347/2023|2023-01-25|2023-02-20	99.3479649111014	exact
hCoV-19/Germany/BW-RKI-I-1099545/2023|2023-01-28|2023-02-10	99.3384189563221	exact
hCoV-19/Canada/ON-PHL-23-03452/2023|2023-01-05|2023-01-16	95.336159903089	exact
hCoV-19/Italy/TAA-PAB_SABES_7850018035/2023|2023-01-03|2023-01-18	99.202756570502	exact
hCoV-19/USA/MD-HP43703-PIDIKJISQY/2023|2023-01-26|2023-04-05	99.9965870307167	exact
hCoV-19/Germany/SL-RKI-I-1098429/2023|2023-01-14|2023-02-10	99.7951232619064	exact
hCoV-19/Denmark/DCGC-636287/2023|2023-01-02|2023-01-12	99.5057162071284	exact
hCoV-19/Greece/2023_821/2023|2023-01-08|2023-04-05	99.1286433179101	exact
hCoV-19/Scotland/SCOT-25412/2023|2023-01-29|2023-02-20	98.2936987773747	exact
hCoV-19/Germany/NW-RKI-I-1113503/2023|2023-01-31|2023-03-02	99.077906781087	exact
hCoV-19/Denmark/DCGC-636493/2023|2023-01-02|2023-01-12	97.8188651387537	exact
hCoV-19/SouthKorea/KDCA212955/2023|2023-01-28|2023-02-20	99.0766544673136	exact
hCoV-19/Beijing/BJCDC-0311/2023|2023-01-15|2023-01-28	99.4565764315186	exact
hCoV-19/Denmark/DCGC-635822/2023|2023-01-04|2023-01-11	98.5043022317827	exact
hCoV-19/SouthAfrica/NICD-N53795/2023|2023-01-24|2023-03-17	99.2828765739681	exact
hCoV-19/Canada/AB-ABPHL-92834/2023|2023-01-30|2023-02-24	96.2633211924997	exact
hCoV-19/Japan/PG-448287/2023|2023-01-09|2023-02-28	99.4818652849741	exact
hCoV-19/Canada/ON-PHL-23-07705/2023|2023-01-21|2023-01-30	99.8436490941844	exact
hCoV-19/USA/FL-CDC-813148461/2023|2023-01-17|2023-02-06	99.5642117260568	exact
hCoV-19/Scotland/SCOT-25546/2023|2023-01-30|2023-02-20	99.3239379771955	exact
hCoV-19/Japan/TKYkbm86967/2023|2023-01-30|2023-02-27	99.4785183191468	exact
hCoV-19/Germany/SH-RKI-I-1104222/2023|2023-01-23|2023-02-10	98.9164815936469	exact
hCoV-19/USA/NY-URMC-M9S1C751-1/2023|2023-01-10|2023-01-31	99.9024357421612	exact
hCoV-19/Spain/MD-HGUGM-7443227/2023|2023-01-31|2023-02-17	99.0173643828241	exact
hCoV-19/Israel/CVL-9009123/2023|2023-01-18|2023-01-31	99.5945311976409	exact
hCoV-19/England/BRBR-326ABF29/2023|2023-01-25|2023-02-01	99.1432068543452	exact
hCoV-19/Canada/ON-PHL-23-06959/2023|2023-01-19|2023-01-30	98.53287569823	exact
hCoV-19/Thailand/NIC_PKT_90/2023|2023-01|2023-01-31	99.2765928542318	exact
hCoV-19/USA/CA-CDPH-FS27889298/2023|2023-01-18|2023-02-01	99.2670899756823	exact
hCoV-19/Italy/CAM-TIGEM-IZSM-COLLI-43092/2023|2023-01|2023-01-16	99.5707146929604	exact
hCoV-19/USA/TX-PHH-SPID1004433647/2023|2023-01-19|2023-03-07	99.8955631169356	exact
hCoV-19/England/LSPA-32684AE9/2023|2023-01-04|2023-01-10	98.9840299014611	exact
hCoV-19/Canada/ON-PHL-23-03548/2023|2023-01-07|2023-01-16	98.9533905434966	exact
hCoV-19/TrinidadandTobago/170468/2023|2023-01-03|2023-01-18	99.1029130128011	exact
hCoV-19/Italy/VEN-ULSS3GEN-7002495055_VE/2023|2023-01-10|2023-01-23	97.4315874403281	exact
hCoV-19/Denmark/DCGC-635346/2023|2023-01-01|2023-01-10	98.5028932848876	exact
hCoV-19/USA/TX-PHH-23C-022M0214/2023|2023-01-22|2023-02-11	93.9721219075905	exact
hCoV-19/Scotland/SCOT-25509/2023|2023-01-28|2023-02-20	99.0325506399274	exact
hCoV-19/Brazil/BA-FIOCRUZ-PVM105431/2023|2023-01-11|2023-03-30	99.1094532378936	exact
hCoV-19/Peru/LIM-INS-38645/2023|2023-01-03|2023-01-30	96.387762624401	exact
hCoV-19/Scotland/SCOT-25649/2023|2023-01-26|2023-02-20	99.1321897073663	exact
hCoV-19/USA/CA-SEARCH-133129/2023|2023-01-21|2023-04-07	99.7496786414992	exact
hCoV-19/Denmark/DCGC-636204/2023|2023-01-05|2023-01-12	99.6471181314065	exact
hCoV-19/Tianjin/TJCDC-041/2023|2023-01-09|2023-01-20	99.4289553241518	exact
hCoV-19/Greece/2486/2023|2023-01-31|2023-04-05	99.2366927857336	exact
hCoV-19/Japan/TKYS31442/2023|2023-01-17|2023-03-30	99.1188834706575	exact
hCoV-19/SouthKorea/KDCA203946/2023|2023-01-11|2023-02-13	99.3712172158709	exact
hCoV-19/USA/IL-1202023112/2023|2023-01-13|2023-01-25	98.8002822865208	exact
hCoV-19/Ireland/D-NVRL-S23IRL00000229/2023|2023-01-01|2023-01-12	99.8515669804001	exact
hCoV-19/Sweden/49021017X5/2023|2023-01-17|2023-02-17	99.2414580116802	exact
hCoV-19/Singapore/R8MR4/2023|2023-01-27|2023-02-03	99.7572651877824	exact
hCoV-19/SouthKorea/KDCA195962/2023|2023-01-01|2023-01-19	98.6339165545087	exact
hCoV-19/Netherlands/ZE-MVD-C2300055/2023|2023-01-09|2023-01-23	99.8415961713458	exact
hCoV-19/USA/FL-CDC-VSX-A060798/2023|2023-01-23|2023-02-12	99.3196594946042	exact
hCoV-19/France/NOR-IPP00519/2023|2023-01-02|2023-01-16	93.841800296456	exact
hCoV-19/Australia/WA11361/2023|2023-01-30|2023-02-13	99.5975580641861	exact
hCoV-19/USA/CA-CDPH-7000024602/2023|2023-01-31|2023-06-27	98.5647058823529	exact
hCoV-19/PuertoRico/S-5440/2023|2023-01-17|2023-03-23	99.8082680211241	exact
hCoV-19/England/QEUH-326A3AE4/2023|2023-01-14|2023-01-26	93.3979406420351	exact
hCoV-19/Canada/ON-KHS-23-01048-v1/2023|2023-01-18|2023-01-31	99.7173715554658	exact
hCoV-19/Australia/QLD0x012E3D/2023|2023-01-28|2023-02-20	98.5329744279946	exact
hCoV-19/USA/CA-CDC-LC0982958/2023|2023-01-04|2023-01-25	99.7543751918944	exact
hCoV-19/Denmark/DCGC-636667/2023|2023-01-02|2023-01-12	99.1744689419108	exact
hCoV-19/USA/CA-HLX-STM-GUXZ5PMUY/2023|2023-01-24|2023-02-17	98.4623648694017	exact
hCoV-19/Canada/ON-PHL-23-02282/2023|2023-01-04|2023-01-16	99.3841286935451	exact
hCoV-19/Japan/TKYkbm87167/2023|2023-01-31|2023-02-27	98.7789700292644	exact
hCoV-19/Japan/PG-434014/2023|2023-01-06|2023-01-31	99.2127043940515	exact
hCoV-19/SouthKorea/KDCA205938/2023|2023-01-20|2023-02-28	99.4469362290493	exact
hCoV-19/Japan/PG-435213/2023|2023-01-03|2023-01-26	99.7678955866523	exact
hCoV-19/Japan/TKYkbm81469/2023|2023-01-05|2023-01-30	99.5929900097548	exact
hCoV-19/Scotland/SCOT-25177/2023|2023-01-23|2023-02-10	98.9462343870989	exact
hCoV-19/France/ARA-HCL723000056401/2023|2023-01-09|2023-01-21	96.9520996274043	exact
hCoV-19/USA/CT-Yale-23721/2023|2023-01-10|2023-01-25	99.3371690050806	exact
hCoV-19/Russia/ROS-RII-MH129306S/2023|2023-01-28|2023-03-28	98.7640638119228	exact
hCoV-19/NewZealand/23ZA0259/2023|2023-01-05|2023-02-17	98.688115472818	exact
hCoV-19/Belgium/UCL_23H-005G0117/2023|2023-01-05|2023-01-13	99.8482088646023	exact
hCoV-19/USA/FL-ASC-210965529/2023|2023-01-30|2023-02-10	96.6138740374592	exact
hCoV-19/Canada/ON-PHL-23-09571/2023|2023-01-30|2023-02-06	97.6680799515445	exact
hCoV-19/Peru/TAC-INS-39552/2023|2023-01-05|2023-02-09	98.6423519157923	exact
hCoV-19/Austria/AGES-1109889/2023|2023-01-30|2023-02-24	99.7503036847078	exact
hCoV-19/England/PHEC-YY87DZC/2023|2023-01-13|2023-01-30	99.3789028402605	exact
hCoV-19/Italy/CAM-TIGEM-IZSM-COLLI-43980/2023|2023-01-03|2023-01-25	99.6009523490158	exact
hCoV-19/Sweden/461848134130/2023|2023-01-25|2023-02-17	96.1822577395742	exact
hCoV-19/Germany/BW-RKI-I-1101611/2023|2023-01-27|2023-02-10	99.0329862866	exact
hCoV-19/USA/NC-ECU-116739530/2023|2023-01-06|2023-01-26	99.1126945181998	exact
hCoV-19/Malaysia/UNIMAS-GHML2100/2023|2023-01-01|2023-04-05	99.9561669701261	exact
hCoV-19/Shandong/SDCDC-0471/2023|2023-01-05|2023-01-20	99.6390622364648	exact
hCoV-19/Australia/VIC81074/2023|2023-01-26|2023-02-13	99.1151035731045	exact
hCoV-19/Scotland/SCOT-23935/2023|2023-01-02|2023-02-01	99.7476531745231	exact
hCoV-19/Japan/TKYmbc34483/2023|2023-01-16|2023-02-09	98.529758099788	exact
hCoV-19/NewZealand/23YA0734/2023|2023-01-27|2023-02-17	99.7841629569675	exact
hCoV-19/Wales/QEUH-326A1248/2023|2023-01-13|2023-01-25	98.9805280864512	exact
hCoV-19/USA/CA-CDPH-FS27890335/2023|2023-01-12|2023-02-01	98.1055389472977	exact
hCoV-19/Japan/TKYhug15864/2023|2023-01-13|2023-02-27	98.0817768803634	exact
hCoV-19/Italy/EMR_AUSLRomagna_C001-23-14/2023|2023-01-02|2023-01-08	98.9024349059471	exact
hCoV-19/CostaRica/INC-9749-779861/2023|2023-01-09|2023-02-28	99.5266550288707	exact
hCoV-19/USA/CA-IVY-G43Q23T9/2023|2023-01-27|2023-04-25	99.4726588741099	exact
hCoV-19/USA/NY-URMC-M9S1C894-1/2023|2023-01-14|2023-03-12	99.1723024124357	exact
hCoV-19/USA/MA-CDCBI-CRSP_MM24FM3Y4MEZC7CH/2023|2023-01-13|2023-01-28	99.7179173463839	exact
hCoV-19/USA/MA-CDCBI-CRSP_MP75PNDKLKY3DDCF/2023|2023-01-11|2023-01-28	99.0180088345226	exact
hCoV-19/Mexico/COA-LANGEBIO_IMSS_14012/2023|2023-01-26|2023-02-19	99.7781810848961	exact
hCoV-19/Sweden/SUS0020244/2023|2023-01-16|2023-01-30	98.7428762990278	exact
hCoV-19/Ireland/D-NVRL-S23IRL00002843/2023|2023-01-07|2023-01-19	97.983164983165	exact
hCoV-19/Netherlands/NB-MVD-C2300085/2023|2023-01-08|2023-01-23	99.9528158808264	exact
hCoV-19/SouthKorea/KDCA211366/2023|2023-01-22|2023-02-13	98.9243335910451	exact
hCoV-19/Italy/FVG-GO-65343987/2023|2023-01-26|2023-02-10	98.2413583990297	exact
hCoV-19/Italy/VEN-IZSVe-23RS8010-5_VR/2023|2023-01-09|2023-01-19	98.9374895257248	exact
hCoV-19/England/LSPA-3269F474/2023|2023-01-13|2023-01-20	99.2934288886646	exact
hCoV-19/Greece/2023_266/2023|2023-01-03|2023-04-05	98.6150052359558	exact
hCoV-19/France/PAC-HCL023013833601/2023|2023-01-16|2023-01-31	99.3958515137276	exact
hCoV-19/England/PHEC-YYEYFG8/2023|2023-01-24|2023-02-08	98.9188463217272	exact
hCoV-19/NewZealand/23ZA0262/2023|2023-01-05|2023-02-17	99.9696479158236	exact
hCoV-19/France/GES-IPP01984/2023|2023-01-16|2023-02-01	99.3541007871897	exact
hCoV-19/USA/NY-SUNYQB-X4704/2023|2023-01-23|2023-02-24	98.7869623655914	exact
hCoV-19/Australia/WA11368/2023|2023-01-29|2023-02-13	99.6281513321734	exact
hCoV-19/USA/CA-HLX-STM-PMF59M58U/2023|2023-01-30|2023-02-28	99.0429818670248	exact
hCoV-19/USA/MA-CDCBI-CRSP_EPENTMOPRCYUQZOW/2023|2023-01-30|2023-02-08	99.6967757151039	exact
hCoV-19/USA/VA-GBW-H20-283-8282/2023|2023-01-29|2023-02-08	99.0884015069968	exact
hCoV-19/Germany/BW-RKI-I-1089721/2023|2023-01-11|2023-01-20	99.1480620938142	exact
hCoV-19/Austria/LB-R00121-S358/2023|2023-01-18|2023-01-23	96.3194514470102	exact
hCoV-19/Singapore/R4MR23/2023|2023-01-09|2023-01-17	99.586637988977	exact
hCoV-19/Japan/TKYmbc32078/2023|2023-01-05|2023-02-03	97.711516456889	exact
hCoV-19/USA/CA-SEARCH-132873/2023|2023-01-15|2023-04-07	99.1099830795262	exact
hCoV-19/Germany/NW-RKI-I-1097869/2023|2023-01-23|2023-02-10	99.7512354186977	exact
hCoV-19/Canada/AB-ABPHL-92156/2023|2023-01-19|2023-02-09	99.308786836604	exact
hCoV-19/Sweden/SUS0019934/2023|2023-01-05|2023-01-16	99.6242997551239	exact
hCoV-19/Singapore/R1MR187/2023|2023-01-01|2023-01-06	98.9312361363178	exact
hCoV-19/Canada/ON-PHL-23-01853/2023|2023-01-03|2023-01-16	97.6947669527175	exact
hCoV-19/Australia/VIC80975/2023|2023-01-22|2023-02-13	97.9556840724925	exact
hCoV-19/Spain/VC-CVA_ALIC-116366/2023|2023-01-04|2023-01-23	96.9478991596639	exact
hCoV-19/USA/NC-ECU-116688624/2023|2023-01-03|2023-01-26	98.7330286328808	exact
hCoV-19/Sweden/DA10818670/2023|2023-01-03|2023-01-30	98.381572762071	exact
hCoV-19/USA/CA-NSYMMPHL-NSYM6127/2023|2023-01-06|2023-01-26	99.6392204464226	exact
hCoV-19/Bahrain/CDL-23320000922/2023|2023-01-15|2023-02-15	98.085528750715	exact
hCoV-19/Switzerland/VD-CHUV-GEN14914/2023|2023-01-06|2023-01-25	99.4071940518454	exact
hCoV-19/USA/IL-1202023099/2023|2023-01-11|2023-01-25	95.6707337568485	exact
hCoV-19/Spain/CL-40313/2023|2023-01-30|2023-04-21	99.6306493855349	exact
hCoV-19/France/NOR-IPP02291/2023|2023-01-23|2023-02-06	99.0880640710704	exact
hCoV-19/USA/VA-VTVAS3-GSC42237/2023|2023-01-28|2023-02-28	99.5746299626504	exact
hCoV-19/Germany/HH-RKI-I-1087439/2023|2023-01-08|2023-01-20	99.8211030851279	exact
hCoV-19/Germany/NW-RKI-I-1097535/2023|2023-01-17|2023-02-03	99.6778631589544	exact
hCoV-19/USA/WI-CDC-VSX-A072432/2023|2023-01-22|2023-02-12	97.8628464067637	exact
hCoV-19/Australia/NSW-ICPMR-41493/2023|2023-01-17|2023-01-27	98.389622769985	exact
hCoV-19/Germany/NI-RKI-I-1095554/2023|2023-01-17|2023-02-03	99.6975874957526	exact
hCoV-19/USA/WI-CDC-LC1005156/2023|2023-01-25|2023-02-14	99.9662139333739	exact
hCoV-19/Brunei/7723000187/2023|2023-01-05|2023-02-27	98.4722315492579	exact
hCoV-19/Spain/EX-CHUC-59809263/2023|2023-01-12|2023-01-28	97.9179300586214	exact
hCoV-19/Italy/SIC-AOUME-UOSD-GCL-5241/2023|2023-01-27|2023-03-13	99.4587143625605	exact
hCoV-19/Spain/CL-40222/2023|2023-01-08|2023-04-21	99.1640648605096	exact
hCoV-19/Denmark/DCGC-640097/2023|2023-01-26|2023-02-08	99.3346327038107	exact
hCoV-19/Canada/ON-PHL-23-03535/2023|2023-01-05|2023-01-16	98.9602261255805	exact
hCoV-19/Italy/LOM_80168272LEM/2023|2023-01-27|2023-02-01	98.8589455314293	exact
hCoV-19/Ireland/TA-Enfer-170123003_C9/2023|2023-01-17|2023-02-03	98.9809645523643	exact
hCoV-19/USA/MI-UM-L361528692/2023|2023-01-23|2023-02-13	99.9898562975486	exact
hCoV-19/Germany/BW-RKI-I-1103438/2023|2023-01-28|2023-02-10	91.5275908479139	exact
hCoV-19/SouthAfrica/CERI-KRISP-K051138/2023|2023-01-04|2023-01-13	95.0276620449423	exact
hCoV-19/Brunei/7123006747/2023|2023-01-21|2023-02-20	98.8819125004197	exact
hCoV-19/Canada/ON-PHL-23-02087/2023|2023-01-03|2023-01-16	99.0846989938419	exact
hCoV-19/Austria/AGES-6000052/2023|2023-01-02|2023-01-24	99.9965920321712	exact
hCoV-19/Ireland/LS-Enfer-250123003_B12/2023|2023-01-25|2023-02-03	99.1634470015118	exact
hCoV-19/Greece/177233/2023|2023-01-03|2023-04-05	95.5551052116054	exact
hCoV-19/SouthKorea/KDCA210561/2023|2023-01-18|2023-02-13	99.3007463188328	exact
hCoV-19/Japan/TKYkbm86523/2023|2023-01-16|2023-02-27	98.7080711906604	exact
hCoV-19/SouthKorea/KDCA213234/2023|2023-01-30|2023-02-20	97.8520286396181	exact
hCoV-19/Germany/HB-RKI-I-1094241/2023|2023-01-10|2023-01-27	99.6509129967777	exact
hCoV-19/Spain/AB-HGUA-60661309/2023|2023-01-05|2023-01-20	99.6163037258928	exact
hCoV-19/Singapore/R5MR24/2023|2023-01-13|2023-01-26	99.4732250704603	exact
hCoV-19/England/PHEC-YY89GYW/2023|2023-01-21|2023-02-03	99.4295493439817	exact
hCoV-19/Japan/PG-441197/2023|2023-01-21|2023-02-06	99.0209272592692	exact
hCoV-19/USA/IL-1202023138/2023|2023-01-13|2023-01-25	98.6961051181235	exact
hCoV-19/Scotland/SCOT-25093/2023|2023-01-14|2023-02-10	99.4885598923284	exact
hCoV-19/England/PHEP-YYGJFIA/2023|2023-01-27|2023-02-10	99.8755214641367	exact
hCoV-19/Greece/2113/2023|2023-01-24|2023-04-04	95.6042842179951	exact
hCoV-19/Australia/QLD0x012DD9/2023|2023-01-20|2023-02-09	99.6366083445491	exact
hCoV-19/NewZealand/23YA0870/2023|2023-01-31|2023-02-17	99.3997032240658	exact
hCoV-19/Japan/TKYmbc32385/2023|2023-01-06|2023-02-03	99.0680617703462	exact
hCoV-19/Japan/PG-459969/2023|2023-01-06|2023-03-31	98.6710181010699	exact
hCoV-19/Germany/NW-RKI-I-1085440/2023|2023-01-03|2023-01-20	92.3567954606863	exact
hCoV-19/Spain/AN-PMC-32435/2023|2023-01-12|2023-03-16	98.9648102712331	exact
hCoV-19/Canada/AB-ABPHL-90921/2023|2023-01-05|2023-01-27	99.9460407392419	exact
hCoV-19/SouthKorea/KDCA200878/2023|2023-01-05|2023-01-30	99.9462058299432	exact
hCoV-19/Japan/TKYmbc35651/2023|2023-01-27|2023-02-27	98.5566732833159	exact
hCoV-19/England/LSPA-32696F03/2023|2023-01-10|2023-01-17	99.6465003534996	exact
hCoV-19/Ireland/DL-Enfer-130123002_H5/2023|2023-01-13|2023-01-22	98.9448924731183	exact
hCoV-19/NewZealand/23ZA0394/2023|2023-01-11|2023-02-17	99.9628955002361	exact
hCoV-19/Austria/LB-R00123-S166/2023|2023-01-30|2023-02-06	99.5462337400424	exact
hCoV-19/Poland/wsserze-23SNR138/2023|2023-01-31|2023-03-13	98.9897969491868	exact
hCoV-19/England/PHEC-YY8H4G4/2023|2023-01-12|2023-01-27	98.7346020877387	exact
hCoV-19/Sweden/SUS0020472/2023|2023-01-26|2023-02-06	99.2883756839314	exact
hCoV-19/Ireland/D-SJH-CS230120/2023|2023-01|2023-02-24	99.6245138795762	exact
hCoV-19/Australia/VIC80931/2023|2023-01-19|2023-02-13	93.7183655683304	exact
hCoV-19/Denmark/DCGC-635458/2023|2023-01-02|2023-01-10	99.788228175737	exact
hCoV-19/USA/TX-IVY-G43Q16G3/2023|2023-01-23|2023-03-31	99.365047369482	exact
hCoV-19/USA/CA-HLX-STM-YGUDKC98B/2023|2023-01-03|2023-01-27	98.8491091500856	exact
hCoV-19/France/NAQ-HCL723000098201/2023|2023-01-16|2023-01-26	97.9110082821983	exact
hCoV-19/Canada/ON-PHL-23-04190/2023|2023-01-10|2023-01-23	99.3135473450434	exact
hCoV-19/Australia/VIC80253/2023|2023-01-08|2023-01-21	98.5824871820649	exact
hCoV-19/France/PAC-HCL723000024201/2023|2023-01-02|2023-01-17	99.5199892585009	exact
hCoV-19/Bahrain/CDL-950912964/2023|2023-01-09|2023-02-15	98.5195652905353	exact
hCoV-19/Denmark/DCGC-636539/2023|2023-01-05|2023-01-12	99.2346424974824	exact
